## Supplementary Appendix 3 for "IL10RB as a key regulator of COVID-19 host susceptibility and severity" (part 38 of 40)

### Sheet: Skin. not sun exposed, suprapub (continued)
	gene	gene_name	zscore	effect_size	pvalue	var_g	pred_perf_r2	pred_perf_pval	pred_perf_qval	n_snps_used	n_snps_in_cov	n_snps_in_model	gwas	tissue	method	gwas_fdr	Tissue.keyword	fdr_all
5495	ENSG00000102710	SUPT20H	-0.110626	-0.216301	0.911913	0.00294148	0.0123223	0.0671476	0.158904	2	2	2	A1	Skin. not sun exposed, suprapubic (GTEx)	EpiXcan	0.99965	skin_not_sun_exposed_suprapubic	0.999981
5496	ENSG00000225507	AC069282.1	-0.110535	-0.00672282	0.911985	0.106292	0.131946	4.02472e-10	2.65886e-09	63	72	72	A1	Skin. not sun exposed, suprapubic (GTEx)	EpiXcan	0.99965	skin_not_sun_exposed_suprapubic	0.999981
5497	ENSG00000270804	AC010326.4	0.109975	0.054366	0.912429	0.0300897	0.146131	3.94034e-11	2.90284e-10	5	8	8	A1	Skin. not sun exposed, suprapubic (GTEx)	EpiXcan	0.99965	skin_not_sun_exposed_suprapubic	0.999981
5498	ENSG00000183628	DGCR6	-0.109745	-0.313119	0.912611	0.0146615	0.216588	1.77784e-16	2.03093e-15	14	26	26	A1	Skin. not sun exposed, suprapubic (GTEx)	EpiXcan	0.99965	skin_not_sun_exposed_suprapubic	0.999981
5499	ENSG00000104129	DNAJC17	0.109705	-0.0614184	0.912643	0.122722	0.149561	2.78425e-11	2.07847e-10	46	54	54	A1	Skin. not sun exposed, suprapubic (GTEx)	EpiXcan	0.99965	skin_not_sun_exposed_suprapubic	0.999981
5500	ENSG00000154133	ROBO4	-0.108423	-0.00340569	0.91366	0.133583	0.041966	0.000686955	0.00219362	93	107	107	A1	Skin. not sun exposed, suprapubic (GTEx)	EpiXcan	0.99965	skin_not_sun_exposed_suprapubic	0.999981
5501	ENSG00000143036	SLC44A3	-0.10826	-0.0598665	0.913789	0.0814729	0.174402	1.92513e-13	1.73472e-12	32	41	41	A1	Skin. not sun exposed, suprapubic (GTEx)	EpiXcan	0.99965	skin_not_sun_exposed_suprapubic	0.999981
5502	ENSG00000076258	FMO4	-0.108218	-0.141606	0.913823	0.0753636	0.103737	3.74101e-08	2.04204e-07	24	31	31	A1	Skin. not sun exposed, suprapubic (GTEx)	EpiXcan	0.99965	skin_not_sun_exposed_suprapubic	0.999981
5503	ENSG00000157578	LCA5L	-0.108063	-0.0371954	0.913945	0.107402	0.495254	2.32904e-46	1.44401e-44	17	29	29	A1	Skin. not sun exposed, suprapubic (GTEx)	EpiXcan	0.99965	skin_not_sun_exposed_suprapubic	0.999981
5504	ENSG00000170430	MGMT	0.10804	0.00615447	0.913964	0.485776	0.655712	3.43519e-77	1.09395e-74	50	59	59	A1	Skin. not sun exposed, suprapubic (GTEx)	EpiXcan	0.99965	skin_not_sun_exposed_suprapubic	0.999981
5505	ENSG00000180855	ZNF443	0.107913	0.0471265	0.914065	0.0863526	0.184164	4.95591e-14	4.68888e-13	20	26	26	A1	Skin. not sun exposed, suprapubic (GTEx)	EpiXcan	0.99965	skin_not_sun_exposed_suprapubic	0.999981
5506	ENSG00000088179	PTPN4	-0.107493	-0.0177371	0.914398	0.0173227	0.0316533	0.00318243	0.00933088	10	12	12	A1	Skin. not sun exposed, suprapubic (GTEx)	EpiXcan	0.99965	skin_not_sun_exposed_suprapubic	0.999981
5507	ENSG00000105499	PLA2G4C	0.107465	0.0373148	0.91442	0.14939	0.277258	8.12187e-22	1.3548e-20	15	18	18	A1	Skin. not sun exposed, suprapubic (GTEx)	EpiXcan	0.99965	skin_not_sun_exposed_suprapubic	0.999981
5508	ENSG00000261505	AL031714.1	0.107435	-0.03183	0.914444	0.0206844	0.189196	1.94049e-14	1.89478e-13	12	23	23	A1	Skin. not sun exposed, suprapubic (GTEx)	EpiXcan	0.99965	skin_not_sun_exposed_suprapubic	0.999981
5509	ENSG00000137462	TLR2	-0.107375	-0.031033	0.914492	0.10787	0.13853	7.3761e-11	5.28935e-10	35	47	47	A1	Skin. not sun exposed, suprapubic (GTEx)	EpiXcan	0.99965	skin_not_sun_exposed_suprapubic	0.999981
5510	ENSG00000176945	MUC20	-0.10722	-0.0482313	0.914614	0.112022	0.564394	2.89926e-58	3.3028e-56	67	84	84	A1	Skin. not sun exposed, suprapubic (GTEx)	EpiXcan	0.99965	skin_not_sun_exposed_suprapubic	0.999981
5511	ENSG00000134508	CABLES1	-0.107103	-0.100934	0.914707	0.0110761	0.0299053	0.00410853	0.011865	12	13	13	A1	Skin. not sun exposed, suprapubic (GTEx)	EpiXcan	0.99965	skin_not_sun_exposed_suprapubic	0.999981
5512	ENSG00000148357	HMCN2	-0.106848	-0.102621	0.91491	0.0263665	0.0736482	4.17197e-06	1.77845e-05	24	30	30	A1	Skin. not sun exposed, suprapubic (GTEx)	EpiXcan	0.99965	skin_not_sun_exposed_suprapubic	0.999981
5513	ENSG00000198252	STYX	-0.106614	-0.0373166	0.915095	0.0212801	0.0514072	0.000132506	0.000464982	15	18	18	A1	Skin. not sun exposed, suprapubic (GTEx)	EpiXcan	0.99965	skin_not_sun_exposed_suprapubic	0.999981
5514	ENSG00000113739	STC2	0.106559	0.164094	0.915139	0.0126603	0.0239607	0.0106396	0.0291063	19	22	22	A1	Skin. not sun exposed, suprapubic (GTEx)	EpiXcan	0.99965	skin_not_sun_exposed_suprapubic	0.999981
5515	ENSG00000253797	UTP14C	0.10623	0.321033	0.9154	0.00251094	0.0237958	0.0109911	0.0300093	1	1	1	A1	Skin. not sun exposed, suprapubic (GTEx)	EpiXcan	0.99965	skin_not_sun_exposed_suprapubic	0.999981
5516	ENSG00000213398	LCAT	0.106159	0.0448279	0.915456	0.017739	0.055696	6.54644e-05	0.000238566	7	10	10	A1	Skin. not sun exposed, suprapubic (GTEx)	EpiXcan	0.99965	skin_not_sun_exposed_suprapubic	0.999981
5517	ENSG00000169925	BRD3	-0.105787	0.052766	0.915751	0.0343285	0.0502475	0.000186649	0.000643693	29	35	35	A1	Skin. not sun exposed, suprapubic (GTEx)	EpiXcan	0.99965	skin_not_sun_exposed_suprapubic	0.999981
5518	ENSG00000136052	SLC41A2	-0.105595	-0.140199	0.915903	0.00569417	0.0523655	0.00013676	0.000479192	3	3	3	A1	Skin. not sun exposed, suprapubic (GTEx)	EpiXcan	0.99965	skin_not_sun_exposed_suprapubic	0.999981
5519	ENSG00000120685	PROSER1	0.10556	0.110796	0.915931	0.0272879	0.0284685	0.00427643	0.0123118	29	36	36	A1	Skin. not sun exposed, suprapubic (GTEx)	EpiXcan	0.99965	skin_not_sun_exposed_suprapubic	0.999981
5520	ENSG00000132740	IGHMBP2	0.105236	0.0214572	0.916189	0.201407	0.552319	1.04662e-55	9.97636e-54	15	19	19	A1	Skin. not sun exposed, suprapubic (GTEx)	EpiXcan	0.99965	skin_not_sun_exposed_suprapubic	0.999981
5521	ENSG00000231074	HCG18	0.105075	0.0221211	0.916316	0.0806695	0.263772	1.24768e-20	1.93391e-19	22	28	28	A1	Skin. not sun exposed, suprapubic (GTEx)	EpiXcan	0.99965	skin_not_sun_exposed_suprapubic	0.999981
5522	ENSG00000174373	RALGAPA1	-0.104885	-0.0199317	0.916467	0.283255	0.327798	8.9938e-27	1.97525e-25	49	60	60	A1	Skin. not sun exposed, suprapubic (GTEx)	EpiXcan	0.99965	skin_not_sun_exposed_suprapubic	0.999981
5523	ENSG00000103356	EARS2	-0.104651	-0.0353759	0.916652	0.0650239	0.172238	3.214e-13	2.84129e-12	28	40	40	A1	Skin. not sun exposed, suprapubic (GTEx)	EpiXcan	0.99965	skin_not_sun_exposed_suprapubic	0.999981
5524	ENSG00000167491	GATAD2A	-0.104529	-0.120717	0.916749	0.016862	0.0304136	0.00329466	0.00963373	10	13	13	A1	Skin. not sun exposed, suprapubic (GTEx)	EpiXcan	0.99965	skin_not_sun_exposed_suprapubic	0.999981
5525	ENSG00000163131	CTSS	0.104176	0.071518	0.91703	0.0404255	0.0926138	2.18678e-07	1.08426e-06	17	20	20	A1	Skin. not sun exposed, suprapubic (GTEx)	EpiXcan	0.99965	skin_not_sun_exposed_suprapubic	0.999981
5526	ENSG00000205707	ETFRF1	0.104091	0.170071	0.917097	0.0175895	0.0381378	0.00117626	0.00364641	14	16	16	A1	Skin. not sun exposed, suprapubic (GTEx)	EpiXcan	0.99965	skin_not_sun_exposed_suprapubic	0.999981
5527	ENSG00000223704	LINC01422	-0.103776	-0.0490057	0.917347	0.0919086	0.214562	1.2057e-16	1.40085e-15	50	64	64	A1	Skin. not sun exposed, suprapubic (GTEx)	EpiXcan	0.99965	skin_not_sun_exposed_suprapubic	0.999981
5528	ENSG00000204381	LAYN	-0.103741	-0.170604	0.917375	0.00519586	0.0169658	0.0324419	0.0822166	6	10	10	A1	Skin. not sun exposed, suprapubic (GTEx)	EpiXcan	0.99965	skin_not_sun_exposed_suprapubic	0.999981
5529	ENSG00000270696	AC005034.3	0.103552	0.0274375	0.917525	0.138933	0.286464	9.73939e-23	1.69948e-21	26	32	32	A1	Skin. not sun exposed, suprapubic (GTEx)	EpiXcan	0.99965	skin_not_sun_exposed_suprapubic	0.999981
5530	ENSG00000186073	C15orf41	0.102701	0.153435	0.9182	0.00484364	0.0407567	0.000694776	0.00221759	1	1	1	A1	Skin. not sun exposed, suprapubic (GTEx)	EpiXcan	0.99965	skin_not_sun_exposed_suprapubic	0.999981
5531	ENSG00000174130	TLR6	-0.102635	-0.0422756	0.918253	0.12268	0.23196	9.67779e-19	1.31146e-17	19	22	22	A1	Skin. not sun exposed, suprapubic (GTEx)	EpiXcan	0.99965	skin_not_sun_exposed_suprapubic	0.999981
5532	ENSG00000235106	LINC00094	0.102564	0.0561561	0.918309	0.0424327	0.0634327	1.18933e-05	4.786e-05	30	41	41	A1	Skin. not sun exposed, suprapubic (GTEx)	EpiXcan	0.99965	skin_not_sun_exposed_suprapubic	0.999981
5533	ENSG00000197054	ZNF763	0.102315	0.032114	0.918507	0.0505247	0.114898	6.95885e-09	4.09695e-08	34	38	38	A1	Skin. not sun exposed, suprapubic (GTEx)	EpiXcan	0.99965	skin_not_sun_exposed_suprapubic	0.999981
5534	ENSG00000136144	RCBTB1	-0.102215	-0.0639678	0.918586	0.11762	0.251397	1.31534e-19	1.89614e-18	18	21	21	A1	Skin. not sun exposed, suprapubic (GTEx)	EpiXcan	0.99965	skin_not_sun_exposed_suprapubic	0.999981
5535	ENSG00000137171	KLC4	0.102076	0.0252621	0.918696	0.0232215	0.0335852	0.00237	0.00706263	19	22	22	A1	Skin. not sun exposed, suprapubic (GTEx)	EpiXcan	0.99965	skin_not_sun_exposed_suprapubic	0.999981
5536	ENSG00000146007	ZMAT2	-0.101947	0.0346339	0.918799	0.0265342	0.0687303	1.11291e-05	4.50957e-05	27	32	32	A1	Skin. not sun exposed, suprapubic (GTEx)	EpiXcan	0.99965	skin_not_sun_exposed_suprapubic	0.999981
5537	ENSG00000054392	HHAT	-0.101826	-0.0302114	0.918895	0.0231292	0.117749	4.94879e-09	2.9583e-08	15	22	22	A1	Skin. not sun exposed, suprapubic (GTEx)	EpiXcan	0.99965	skin_not_sun_exposed_suprapubic	0.999981
5538	ENSG00000126804	ZBTB1	-0.101819	-0.321675	0.9189	0.000715066	0.136335	1.83716e-10	1.25474e-09	1	4	4	A1	Skin. not sun exposed, suprapubic (GTEx)	EpiXcan	0.99965	skin_not_sun_exposed_suprapubic	0.999981
5539	ENSG00000155816	FMN2	-0.100971	-0.0785849	0.919574	0.0306983	0.0885702	5.23217e-07	2.47847e-06	29	35	35	A1	Skin. not sun exposed, suprapubic (GTEx)	EpiXcan	0.99965	skin_not_sun_exposed_suprapubic	0.999981
5540	ENSG00000139880	CDH24	0.100967	0.0312123	0.919577	0.0846443	0.161673	2.18716e-12	1.80274e-11	13	14	14	A1	Skin. not sun exposed, suprapubic (GTEx)	EpiXcan	0.99965	skin_not_sun_exposed_suprapubic	0.999981
5541	ENSG00000152439	ZNF773	0.100897	0.0724327	0.919632	0.0255158	0.109651	1.77169e-08	9.97387e-08	47	54	54	A1	Skin. not sun exposed, suprapubic (GTEx)	EpiXcan	0.99965	skin_not_sun_exposed_suprapubic	0.999981
5542	ENSG00000131981	LGALS3	-0.100587	-0.141695	0.919878	0.0389709	0.0673443	8.23139e-06	3.38434e-05	13	16	16	A1	Skin. not sun exposed, suprapubic (GTEx)	EpiXcan	0.99965	skin_not_sun_exposed_suprapubic	0.999981
5543	ENSG00000108823	SGCA	-0.100493	-0.0284018	0.919953	0.156912	0.394739	1.54874e-34	5.11815e-33	23	27	27	A1	Skin. not sun exposed, suprapubic (GTEx)	EpiXcan	0.99965	skin_not_sun_exposed_suprapubic	0.999981
5544	ENSG00000225889	AC012368.1	0.100482	0.00933888	0.919962	0.146218	0.192512	7.10526e-15	7.21441e-14	43	53	53	A1	Skin. not sun exposed, suprapubic (GTEx)	EpiXcan	0.99965	skin_not_sun_exposed_suprapubic	0.999981
5545	ENSG00000177700	POLR2L	0.100363	0.0507946	0.920056	0.075674	0.0890325	4.95799e-07	2.35177e-06	19	24	24	A1	Skin. not sun exposed, suprapubic (GTEx)	EpiXcan	0.99965	skin_not_sun_exposed_suprapubic	0.999981
5546	ENSG00000075142	SRI	-0.100342	-0.0276527	0.920073	0.0413487	0.0491414	0.00021569	0.000739478	26	33	33	A1	Skin. not sun exposed, suprapubic (GTEx)	EpiXcan	0.99965	skin_not_sun_exposed_suprapubic	0.999981
5547	ENSG00000185085	INTS5	-0.100295	-0.100173	0.92011	0.00880688	0.0822975	1.11029e-06	5.09076e-06	7	12	12	A1	Skin. not sun exposed, suprapubic (GTEx)	EpiXcan	0.99965	skin_not_sun_exposed_suprapubic	0.999981
5548	ENSG00000163945	UVSSA	-0.100245	-0.0130507	0.92015	0.204153	0.494319	9.82491e-47	6.2012e-45	37	50	50	A1	Skin. not sun exposed, suprapubic (GTEx)	EpiXcan	0.99965	skin_not_sun_exposed_suprapubic	0.999981
5549	ENSG00000120324	PCDHB10	-0.100168	-0.123957	0.920211	0.0174493	0.0282518	0.00475806	0.0136144	13	13	13	A1	Skin. not sun exposed, suprapubic (GTEx)	EpiXcan	0.99965	skin_not_sun_exposed_suprapubic	0.999981
5550	ENSG00000185917	SETD4	0.100059	-0.0166261	0.920298	0.0228065	0.0113675	0.0733885	0.172132	27	31	31	A1	Skin. not sun exposed, suprapubic (GTEx)	EpiXcan	0.99965	skin_not_sun_exposed_suprapubic	0.999981
5551	ENSG00000168385	SEPT2	-0.100037	-0.031637	0.920315	0.444918	0.534773	5.67992e-53	4.88264e-51	75	98	98	A1	Skin. not sun exposed, suprapubic (GTEx)	EpiXcan	0.99965	skin_not_sun_exposed_suprapubic	0.999981
5552	ENSG00000233006	MIR3936HG	-0.100032	-0.00567989	0.920319	0.0685554	0.141537	7.2261e-11	5.18709e-10	17	19	19	A1	Skin. not sun exposed, suprapubic (GTEx)	EpiXcan	0.99965	skin_not_sun_exposed_suprapubic	0.999981
5553	ENSG00000173638	SLC19A1	0.0999437	0.024589	0.920389	0.0638147	0.123475	1.9814e-09	1.22956e-08	29	41	41	A1	Skin. not sun exposed, suprapubic (GTEx)	EpiXcan	0.99965	skin_not_sun_exposed_suprapubic	0.999981
5554	ENSG00000023608	SNAPC1	-0.0998377	-0.145286	0.920473	0.0135581	0.0600798	4.01751e-05	0.000150638	9	11	11	A1	Skin. not sun exposed, suprapubic (GTEx)	EpiXcan	0.99965	skin_not_sun_exposed_suprapubic	0.999981
5555	ENSG00000110768	GTF2H1	-0.0993044	-0.0307471	0.920897	0.108824	0.352506	1.80463e-29	4.64825e-28	19	29	29	A1	Skin. not sun exposed, suprapubic (GTEx)	EpiXcan	0.99965	skin_not_sun_exposed_suprapubic	0.999981
5556	ENSG00000152661	GJA1	0.0992255	0.0607781	0.920959	0.0727274	0.183791	5.03452e-14	4.75682e-13	42	53	53	A1	Skin. not sun exposed, suprapubic (GTEx)	EpiXcan	0.99965	skin_not_sun_exposed_suprapubic	0.999981
5557	ENSG00000129472	RAB2B	-0.099126	-0.0203728	0.921038	0.0583755	0.147038	6.37511e-12	5.0697e-11	9	13	13	A1	Skin. not sun exposed, suprapubic (GTEx)	EpiXcan	0.99965	skin_not_sun_exposed_suprapubic	0.999981
5558	ENSG00000121653	MAPK8IP1	-0.0989924	-0.0429322	0.921144	0.114239	0.250106	1.37741e-20	2.11394e-19	9	10	10	A1	Skin. not sun exposed, suprapubic (GTEx)	EpiXcan	0.99965	skin_not_sun_exposed_suprapubic	0.999981
5559	ENSG00000178977	LINC00324	-0.0986815	-0.117457	0.921391	0.0191838	0.0329229	0.00262226	0.00776974	12	16	16	A1	Skin. not sun exposed, suprapubic (GTEx)	EpiXcan	0.99965	skin_not_sun_exposed_suprapubic	0.999981
5560	ENSG00000254772	EEF1G	0.0981343	0.107275	0.921826	0.0419818	0.0103644	0.0938373	0.214845	29	32	32	A1	Skin. not sun exposed, suprapubic (GTEx)	EpiXcan	0.99965	skin_not_sun_exposed_suprapubic	0.999981
5561	ENSG00000154813	DPH3	0.0979813	0.053359	0.921947	0.0501941	0.108648	1.33475e-08	7.63678e-08	20	26	26	A1	Skin. not sun exposed, suprapubic (GTEx)	EpiXcan	0.99965	skin_not_sun_exposed_suprapubic	0.999981
5562	ENSG00000197183	NOL4L	-0.0978981	-0.228802	0.922013	0.00731892	0.015077	0.0431953	0.106841	13	18	18	A1	Skin. not sun exposed, suprapubic (GTEx)	EpiXcan	0.99965	skin_not_sun_exposed_suprapubic	0.999981
5563	ENSG00000126062	TMEM115	0.0978314	0.0297832	0.922066	0.0129367	0.0167376	0.0305109	0.0776741	8	12	12	A1	Skin. not sun exposed, suprapubic (GTEx)	EpiXcan	0.99965	skin_not_sun_exposed_suprapubic	0.999981
5564	ENSG00000134046	MBD2	0.097775	0.0921318	0.922111	0.0155623	0.0196732	0.0204	0.0536394	18	27	27	A1	Skin. not sun exposed, suprapubic (GTEx)	EpiXcan	0.99965	skin_not_sun_exposed_suprapubic	0.999981
5565	ENSG00000167191	GPRC5B	-0.0974692	-0.0636774	0.922354	0.0117196	0.0219471	0.0137713	0.0371154	18	20	20	A1	Skin. not sun exposed, suprapubic (GTEx)	EpiXcan	0.99965	skin_not_sun_exposed_suprapubic	0.999981
5566	ENSG00000163125	RPRD2	-0.0973339	-0.201868	0.922461	0.0348063	0.0377254	0.00124838	0.00386143	36	40	40	A1	Skin. not sun exposed, suprapubic (GTEx)	EpiXcan	0.99965	skin_not_sun_exposed_suprapubic	0.999981
5567	ENSG00000167100	SAMD14	0.0971971	0.0789265	0.92257	0.014639	0.014073	0.047877	0.117077	12	17	17	A1	Skin. not sun exposed, suprapubic (GTEx)	EpiXcan	0.99965	skin_not_sun_exposed_suprapubic	0.999981
5568	ENSG00000203993	ARRDC1-AS1	0.0971564	0.0430036	0.922602	0.0598113	0.012808	0.0613661	0.146784	41	58	58	A1	Skin. not sun exposed, suprapubic (GTEx)	EpiXcan	0.99965	skin_not_sun_exposed_suprapubic	0.999981
5569	ENSG00000267368	UPK3BL1	-0.0970512	-0.0170892	0.922686	0.20684	0.216048	4.58447e-17	5.51396e-16	81	101	101	A1	Skin. not sun exposed, suprapubic (GTEx)	EpiXcan	0.99965	skin_not_sun_exposed_suprapubic	0.999981
5570	ENSG00000006744	ELAC2	-0.0969741	-0.0408688	0.922747	0.125465	0.255606	5.27716e-20	7.79174e-19	14	17	17	A1	Skin. not sun exposed, suprapubic (GTEx)	EpiXcan	0.99965	skin_not_sun_exposed_suprapubic	0.999981
5571	ENSG00000136521	NDUFB5	0.0966764	0.031864	0.922983	0.151295	0.186332	1.02109e-14	1.02197e-13	45	57	57	A1	Skin. not sun exposed, suprapubic (GTEx)	EpiXcan	0.99965	skin_not_sun_exposed_suprapubic	0.999981
5572	ENSG00000164211	STARD4	0.0966555	0.142511	0.923	0.00503886	0.0197509	0.0197374	0.052034	1	1	1	A1	Skin. not sun exposed, suprapubic (GTEx)	EpiXcan	0.99965	skin_not_sun_exposed_suprapubic	0.999981
5573	ENSG00000212864	RNF208	0.0957416	0.0599094	0.923726	0.0192693	0.0686478	1.1493e-05	4.64359e-05	21	29	29	A1	Skin. not sun exposed, suprapubic (GTEx)	EpiXcan	0.99965	skin_not_sun_exposed_suprapubic	0.999981
5574	ENSG00000197372	ZNF675	-0.0954668	-0.113353	0.923944	0.0485886	0.0930232	2.25194e-07	1.11538e-06	9	12	12	A1	Skin. not sun exposed, suprapubic (GTEx)	EpiXcan	0.99965	skin_not_sun_exposed_suprapubic	0.999981
5575	ENSG00000262728	AC123768.3	0.0952533	0.0566086	0.924114	0.108649	0.173734	2.81789e-14	2.70811e-13	50	61	61	A1	Skin. not sun exposed, suprapubic (GTEx)	EpiXcan	0.99965	skin_not_sun_exposed_suprapubic	0.999981
5576	ENSG00000124562	SNRPC	0.0952038	-0.0492225	0.924153	0.0710767	0.145142	2.92524e-11	2.17792e-10	35	42	42	A1	Skin. not sun exposed, suprapubic (GTEx)	EpiXcan	0.99965	skin_not_sun_exposed_suprapubic	0.999981
5577	ENSG00000160124	CCDC58	-0.0948925	-0.119928	0.9244	0.0110424	0.0167927	0.0326973	0.0827892	28	35	35	A1	Skin. not sun exposed, suprapubic (GTEx)	EpiXcan	0.99965	skin_not_sun_exposed_suprapubic	0.999981
5578	ENSG00000271361	AL133351.4	0.094885	0.030571	0.924406	0.0573812	0.213775	8.76895e-17	1.0282e-15	27	35	35	A1	Skin. not sun exposed, suprapubic (GTEx)	EpiXcan	0.99965	skin_not_sun_exposed_suprapubic	0.999981
5579	ENSG00000100523	DDHD1	-0.0947754	-0.604562	0.924493	0.0017362	0.0222246	0.0115171	0.0313719	12	18	18	A1	Skin. not sun exposed, suprapubic (GTEx)	EpiXcan	0.99965	skin_not_sun_exposed_suprapubic	0.999981
5580	ENSG00000134575	ACP2	-0.0945321	-0.0326652	0.924687	0.0900472	0.152288	8.54739e-12	6.70207e-11	27	30	30	A1	Skin. not sun exposed, suprapubic (GTEx)	EpiXcan	0.99965	skin_not_sun_exposed_suprapubic	0.999981
5581	ENSG00000127083	OMD	-0.0941757	0.00592725	0.92497	0.056876	0.0105261	0.0914205	0.209805	69	76	76	A1	Skin. not sun exposed, suprapubic (GTEx)	EpiXcan	0.99965	skin_not_sun_exposed_suprapubic	0.999981
5582	ENSG00000115207	GTF3C2	0.094098	0.125742	0.925031	0.0116274	0.0338342	0.0022922	0.00684097	5	6	6	A1	Skin. not sun exposed, suprapubic (GTEx)	EpiXcan	0.99965	skin_not_sun_exposed_suprapubic	0.999981
5583	ENSG00000271303	SRXN1	-0.0931131	0.0236505	0.925814	0.0434941	0.110832	1.27637e-08	7.33574e-08	41	44	44	A1	Skin. not sun exposed, suprapubic (GTEx)	EpiXcan	0.99965	skin_not_sun_exposed_suprapubic	0.999981
5584	ENSG00000133114	GPALPP1	0.0929833	0.158926	0.925917	0.0044114	0.0337104	0.00213281	0.00639251	6	7	7	A1	Skin. not sun exposed, suprapubic (GTEx)	EpiXcan	0.99965	skin_not_sun_exposed_suprapubic	0.999981
5585	ENSG00000179954	SSC5D	-0.0929429	-0.0902341	0.925949	0.0408511	0.0807572	1.2947e-06	5.87859e-06	25	31	31	A1	Skin. not sun exposed, suprapubic (GTEx)	EpiXcan	0.99965	skin_not_sun_exposed_suprapubic	0.999981
5586	ENSG00000143952	VPS54	0.0926163	0.0459794	0.926208	0.108711	0.0386712	0.00109401	0.00340727	54	69	69	A1	Skin. not sun exposed, suprapubic (GTEx)	EpiXcan	0.99965	skin_not_sun_exposed_suprapubic	0.999981
5587	ENSG00000125779	PANK2	-0.0924318	-0.00430862	0.926355	0.0275573	0.0551698	6.43716e-05	0.000234854	27	34	34	A1	Skin. not sun exposed, suprapubic (GTEx)	EpiXcan	0.99965	skin_not_sun_exposed_suprapubic	0.999981
5588	ENSG00000158856	DMTN	-0.0923649	-0.0157043	0.926408	0.216405	0.227522	7.30701e-18	9.33325e-17	63	80	80	A1	Skin. not sun exposed, suprapubic (GTEx)	EpiXcan	0.99965	skin_not_sun_exposed_suprapubic	0.999981
5589	ENSG00000167487	KLHL26	-0.0921243	-0.0980785	0.926599	0.00884208	0.0609483	3.17596e-05	0.000120307	3	5	5	A1	Skin. not sun exposed, suprapubic (GTEx)	EpiXcan	0.99965	skin_not_sun_exposed_suprapubic	0.999981
5590	ENSG00000166436	TRIM66	0.0916012	0.0259807	0.927015	0.156848	0.52456	6.44842e-52	5.25321e-50	12	18	18	A1	Skin. not sun exposed, suprapubic (GTEx)	EpiXcan	0.99965	skin_not_sun_exposed_suprapubic	0.999981
5591	ENSG00000151090	THRB	-0.0915348	-0.0486838	0.927068	0.0218076	0.0230599	0.0118669	0.0322684	15	17	17	A1	Skin. not sun exposed, suprapubic (GTEx)	EpiXcan	0.99965	skin_not_sun_exposed_suprapubic	0.999981
5592	ENSG00000170291	ELP5	-0.0909734	-0.0839952	0.927514	0.0220997	0.202904	1.72217e-15	1.83227e-14	5	10	10	A1	Skin. not sun exposed, suprapubic (GTEx)	EpiXcan	0.99965	skin_not_sun_exposed_suprapubic	0.999981
5593	ENSG00000103199	ZNF500	-0.0907541	-0.0205272	0.927688	0.10981	0.274804	4.38597e-22	7.41329e-21	22	27	27	A1	Skin. not sun exposed, suprapubic (GTEx)	EpiXcan	0.99965	skin_not_sun_exposed_suprapubic	0.999981
5594	ENSG00000196381	ZNF781	-0.0907209	-0.0229218	0.927714	0.0947844	0.165706	7.03108e-13	6.0777e-12	11	12	12	A1	Skin. not sun exposed, suprapubic (GTEx)	EpiXcan	0.99965	skin_not_sun_exposed_suprapubic	0.999981
5595	ENSG00000138316	ADAMTS14	0.0903055	0.00910987	0.928044	0.203235	0.318532	6.80982e-26	1.43057e-24	64	73	73	A1	Skin. not sun exposed, suprapubic (GTEx)	EpiXcan	0.99965	skin_not_sun_exposed_suprapubic	0.999981
5596	ENSG00000173852	DPY19L1	-0.090126	-0.074188	0.928187	0.0864903	0.191047	1.81309e-14	1.77658e-13	27	29	29	A1	Skin. not sun exposed, suprapubic (GTEx)	EpiXcan	0.99965	skin_not_sun_exposed_suprapubic	0.999981
5597	ENSG00000213780	GTF2H4	0.0897794	0.0491138	0.928462	0.0718294	0.0557917	5.43901e-05	0.000201032	31	36	36	A1	Skin. not sun exposed, suprapubic (GTEx)	EpiXcan	0.99965	skin_not_sun_exposed_suprapubic	0.999981
5598	ENSG00000196961	AP2A1	-0.0897047	-0.0811303	0.928522	0.0962256	0.0242919	0.00968726	0.0266362	64	99	99	A1	Skin. not sun exposed, suprapubic (GTEx)	EpiXcan	0.99965	skin_not_sun_exposed_suprapubic	0.999981
5599	ENSG00000133250	ZNF414	-0.089447	-0.062298	0.928727	0.0285135	0.0630299	2.76753e-05	0.00010552	17	19	19	A1	Skin. not sun exposed, suprapubic (GTEx)	EpiXcan	0.99965	skin_not_sun_exposed_suprapubic	0.999981
5600	ENSG00000132824	SERINC3	0.0893627	0.0999213	0.928794	0.0347404	0.0654322	1.36771e-05	5.45837e-05	8	11	11	A1	Skin. not sun exposed, suprapubic (GTEx)	EpiXcan	0.99965	skin_not_sun_exposed_suprapubic	0.999981
5601	ENSG00000111666	CHPT1	0.0892826	0.023551	0.928857	0.207302	0.384663	4.73442e-33	1.4612e-31	24	33	33	A1	Skin. not sun exposed, suprapubic (GTEx)	EpiXcan	0.99965	skin_not_sun_exposed_suprapubic	0.999981
5602	ENSG00000232637	WI2-3658N16.1	-0.0892182	0.756234	0.928908	0.00252294	0.529335	1.97883e-52	1.65044e-50	11	32	32	A1	Skin. not sun exposed, suprapubic (GTEx)	EpiXcan	0.99965	skin_not_sun_exposed_suprapubic	0.999981
5603	ENSG00000103485	QPRT	0.0890837	-0.0165401	0.929015	0.0176037	0.0484899	0.000249348	0.000845562	10	17	17	A1	Skin. not sun exposed, suprapubic (GTEx)	EpiXcan	0.99965	skin_not_sun_exposed_suprapubic	0.999981
5604	ENSG00000213983	AP1G2	-0.0888354	-0.126568	0.929213	0.00429811	0.0105495	0.0827445	0.191671	2	2	2	A1	Skin. not sun exposed, suprapubic (GTEx)	EpiXcan	0.99965	skin_not_sun_exposed_suprapubic	0.999981
5605	ENSG00000228998	AC091167.2	-0.0887651	0.00588948	0.929269	0.0931252	0.254919	1.07069e-19	1.55789e-18	19	27	27	A1	Skin. not sun exposed, suprapubic (GTEx)	EpiXcan	0.99965	skin_not_sun_exposed_suprapubic	0.999981
5606	ENSG00000163866	SMIM12	-0.0883863	-0.0329842	0.92957	0.0799814	0.101038	4.37707e-08	2.358e-07	24	26	26	A1	Skin. not sun exposed, suprapubic (GTEx)	EpiXcan	0.99965	skin_not_sun_exposed_suprapubic	0.999981
5607	ENSG00000162769	FLVCR1	0.0882893	0.00490425	0.929647	0.130055	0.199762	3.91042e-15	4.08292e-14	32	37	37	A1	Skin. not sun exposed, suprapubic (GTEx)	EpiXcan	0.99965	skin_not_sun_exposed_suprapubic	0.999981
5608	ENSG00000008300	CELSR3	0.0879385	0.00179779	0.929926	0.0166779	0.0130907	0.0594185	0.142686	11	11	11	A1	Skin. not sun exposed, suprapubic (GTEx)	EpiXcan	0.99965	skin_not_sun_exposed_suprapubic	0.999981
5609	ENSG00000106077	ABHD11	-0.0877566	-0.0438269	0.93007	0.064589	0.309804	1.99633e-25	4.03062e-24	12	16	16	A1	Skin. not sun exposed, suprapubic (GTEx)	EpiXcan	0.99965	skin_not_sun_exposed_suprapubic	0.999981
5610	ENSG00000103489	XYLT1	0.0877425	0.102554	0.930081	0.0082745	0.0736398	5.33852e-06	2.245e-05	11	15	15	A1	Skin. not sun exposed, suprapubic (GTEx)	EpiXcan	0.99965	skin_not_sun_exposed_suprapubic	0.999981
5611	ENSG00000065613	SLK	-0.087739	-0.0523953	0.930084	0.0219773	0.033785	0.00161466	0.00492325	19	24	24	A1	Skin. not sun exposed, suprapubic (GTEx)	EpiXcan	0.99965	skin_not_sun_exposed_suprapubic	0.999981
5612	ENSG00000092036	HAUS4	0.0874222	0.0169635	0.930336	0.209459	0.544318	2.4307e-56	2.43279e-54	16	22	22	A1	Skin. not sun exposed, suprapubic (GTEx)	EpiXcan	0.99965	skin_not_sun_exposed_suprapubic	0.999981
5613	ENSG00000151693	ASAP2	0.0871424	0.0924703	0.930558	0.0410852	0.0288085	0.00395328	0.0114331	39	51	51	A1	Skin. not sun exposed, suprapubic (GTEx)	EpiXcan	0.99965	skin_not_sun_exposed_suprapubic	0.999981
5614	ENSG00000076108	BAZ2A	0.087112	0.058484	0.930582	0.0373935	0.0227715	0.0119258	0.0324159	33	38	38	A1	Skin. not sun exposed, suprapubic (GTEx)	EpiXcan	0.99965	skin_not_sun_exposed_suprapubic	0.999981
5615	ENSG00000236088	COX10-AS1	0.0870687	0.04605	0.930617	0.154859	0.187186	1.63714e-14	1.6098e-13	92	107	107	A1	Skin. not sun exposed, suprapubic (GTEx)	EpiXcan	0.99965	skin_not_sun_exposed_suprapubic	0.999981
5616	ENSG00000103257	SLC7A5	0.0870459	-0.00393427	0.930635	0.0319364	0.0354268	0.00148443	0.00454342	22	37	37	A1	Skin. not sun exposed, suprapubic (GTEx)	EpiXcan	0.99965	skin_not_sun_exposed_suprapubic	0.999981
5617	ENSG00000130158	DOCK6	-0.0868767	-0.0289329	0.93077	0.073479	0.137479	2.64075e-11	1.97556e-10	33	45	45	A1	Skin. not sun exposed, suprapubic (GTEx)	EpiXcan	0.99965	skin_not_sun_exposed_suprapubic	0.999981
5618	ENSG00000176108	CHMP6	-0.0868722	-0.068294	0.930773	0.0449225	0.104035	1.28044e-08	7.35309e-08	7	10	10	A1	Skin. not sun exposed, suprapubic (GTEx)	EpiXcan	0.99965	skin_not_sun_exposed_suprapubic	0.999981
5619	ENSG00000240849	TMEM189	0.0867837	0.0189797	0.930843	0.129774	0.228445	1.30965e-17	1.63993e-16	19	23	23	A1	Skin. not sun exposed, suprapubic (GTEx)	EpiXcan	0.99965	skin_not_sun_exposed_suprapubic	0.999981
5620	ENSG00000243678	NME2	0.0865518	0.0203476	0.931028	0.171189	0.40148	2.34089e-35	8.07896e-34	16	25	25	A1	Skin. not sun exposed, suprapubic (GTEx)	EpiXcan	0.99965	skin_not_sun_exposed_suprapubic	0.999981
5621	ENSG00000103202	NME4	-0.0862314	0.0379713	0.931282	0.0332441	0.100566	6.50474e-08	3.43682e-07	18	27	27	A1	Skin. not sun exposed, suprapubic (GTEx)	EpiXcan	0.99965	skin_not_sun_exposed_suprapubic	0.999981
5622	ENSG00000026950	BTN3A1	-0.0859946	-0.0155917	0.931471	0.0780241	0.163743	1.55337e-12	1.29788e-11	30	34	34	A1	Skin. not sun exposed, suprapubic (GTEx)	EpiXcan	0.99965	skin_not_sun_exposed_suprapubic	0.999981
5623	ENSG00000153531	ADPRHL1	-0.0859241	-0.0997508	0.931527	0.173348	0.182845	2.56422e-14	2.47622e-13	35	51	51	A1	Skin. not sun exposed, suprapubic (GTEx)	EpiXcan	0.99965	skin_not_sun_exposed_suprapubic	0.999981
5624	ENSG00000118997	DNAH7	-0.0857294	-0.0372547	0.931682	0.0415149	0.1271	2.94175e-10	1.97036e-09	22	25	25	A1	Skin. not sun exposed, suprapubic (GTEx)	EpiXcan	0.99965	skin_not_sun_exposed_suprapubic	0.999981
5625	ENSG00000175220	ARHGAP1	0.0856548	0.0523962	0.931741	0.0347387	0.0630241	2.30527e-05	8.88623e-05	25	30	30	A1	Skin. not sun exposed, suprapubic (GTEx)	EpiXcan	0.99965	skin_not_sun_exposed_suprapubic	0.999981
5626	ENSG00000088992	TESC	-0.0856201	-0.300101	0.931768	0.00416909	0.0494128	0.000224163	0.000766277	3	4	4	A1	Skin. not sun exposed, suprapubic (GTEx)	EpiXcan	0.99965	skin_not_sun_exposed_suprapubic	0.999981
5627	ENSG00000182963	GJC1	-0.0853931	-0.125145	0.931949	0.0150344	0.0314985	0.00292419	0.00862423	14	16	16	A1	Skin. not sun exposed, suprapubic (GTEx)	EpiXcan	0.99965	skin_not_sun_exposed_suprapubic	0.999981
5628	ENSG00000107798	LIPA	-0.0853226	0.106564	0.932005	0.0209236	0.0228266	0.012537	0.0339653	12	13	13	A1	Skin. not sun exposed, suprapubic (GTEx)	EpiXcan	0.99965	skin_not_sun_exposed_suprapubic	0.999981
5629	ENSG00000137601	NEK1	0.085318	0.257957	0.932009	0.00102271	0.0202583	0.0183033	0.0485087	4	5	5	A1	Skin. not sun exposed, suprapubic (GTEx)	EpiXcan	0.99965	skin_not_sun_exposed_suprapubic	0.999981
5630	ENSG00000183172	SMDT1	0.0852261	0.016241	0.932082	0.466155	0.680731	2.26669e-84	1.32337e-81	13	16	16	A1	Skin. not sun exposed, suprapubic (GTEx)	EpiXcan	0.99965	skin_not_sun_exposed_suprapubic	0.999981
5631	ENSG00000196205	EEF1A1P5	-0.0851089	-0.898613	0.932175	0.00202184	0.0241352	0.0095297	0.0262441	3	5	5	A1	Skin. not sun exposed, suprapubic (GTEx)	EpiXcan	0.99965	skin_not_sun_exposed_suprapubic	0.999981
5632	ENSG00000176915	ANKLE2	0.0849396	0.171634	0.932309	0.0116759	0.212256	1.07728e-16	1.25581e-15	5	9	9	A1	Skin. not sun exposed, suprapubic (GTEx)	EpiXcan	0.99965	skin_not_sun_exposed_suprapubic	0.999981
5633	ENSG00000131023	LATS1	0.0847859	0.142984	0.932432	0.00148805	0.017815	0.0281118	0.0720509	6	9	9	A1	Skin. not sun exposed, suprapubic (GTEx)	EpiXcan	0.99965	skin_not_sun_exposed_suprapubic	0.999981
5634	ENSG00000189319	FAM53B	0.0846212	0.0596961	0.932563	0.0210807	0.0613205	2.9912e-05	0.000113523	9	10	10	A1	Skin. not sun exposed, suprapubic (GTEx)	EpiXcan	0.99965	skin_not_sun_exposed_suprapubic	0.999981
5635	ENSG00000070214	SLC44A1	-0.0846205	-0.131747	0.932563	0.00694597	0.0216932	0.0151111	0.0404619	13	19	19	A1	Skin. not sun exposed, suprapubic (GTEx)	EpiXcan	0.99965	skin_not_sun_exposed_suprapubic	0.999981
5636	ENSG00000269808	AC010327.2	0.0843314	0.174024	0.932793	0.0029773	0.0370867	0.00130376	0.00402386	2	3	3	A1	Skin. not sun exposed, suprapubic (GTEx)	EpiXcan	0.99965	skin_not_sun_exposed_suprapubic	0.999981
5637	ENSG00000103942	HOMER2	-0.084245	-0.0348011	0.932862	0.0811188	0.145693	1.0579e-11	8.20323e-11	24	27	27	A1	Skin. not sun exposed, suprapubic (GTEx)	EpiXcan	0.99965	skin_not_sun_exposed_suprapubic	0.999981
5638	ENSG00000183287	CCBE1	0.084219	0.0565144	0.932882	0.0638065	0.0482987	0.000240122	0.00081566	42	53	53	A1	Skin. not sun exposed, suprapubic (GTEx)	EpiXcan	0.99965	skin_not_sun_exposed_suprapubic	0.999981
5639	ENSG00000110801	PSMD9	-0.084071	-0.504024	0.933	0.000444633	0.0189119	0.0224855	0.0585736	1	2	2	A1	Skin. not sun exposed, suprapubic (GTEx)	EpiXcan	0.99965	skin_not_sun_exposed_suprapubic	0.999981
5640	ENSG00000076826	CAMSAP3	-0.0839872	-0.109705	0.933067	0.0168328	0.0197357	0.0182187	0.0483118	14	21	21	A1	Skin. not sun exposed, suprapubic (GTEx)	EpiXcan	0.99965	skin_not_sun_exposed_suprapubic	0.999981
5641	ENSG00000184602	SNN	0.0836659	0.0564066	0.933322	0.0261216	0.0920406	3.17122e-07	1.54557e-06	23	29	29	A1	Skin. not sun exposed, suprapubic (GTEx)	EpiXcan	0.99965	skin_not_sun_exposed_suprapubic	0.999981
5642	ENSG00000133816	MICAL2	0.0832684	0.0474542	0.933638	0.0222522	0.032211	0.00261058	0.00773841	21	26	26	A1	Skin. not sun exposed, suprapubic (GTEx)	EpiXcan	0.99965	skin_not_sun_exposed_suprapubic	0.999981
5643	ENSG00000204514	ZNF814	0.0825765	0.0963953	0.934188	0.0242259	0.0715459	5.08682e-06	2.1443e-05	15	23	23	A1	Skin. not sun exposed, suprapubic (GTEx)	EpiXcan	0.99965	skin_not_sun_exposed_suprapubic	0.999981
5644	ENSG00000149636	DSN1	-0.0823995	-0.0485951	0.934329	0.0384092	0.0805474	1.13158e-06	5.18159e-06	7	7	7	A1	Skin. not sun exposed, suprapubic (GTEx)	EpiXcan	0.99965	skin_not_sun_exposed_suprapubic	0.999981
5645	ENSG00000105135	ILVBL	-0.0822869	-0.265225	0.934419	0.00927152	0.0126154	0.0557263	0.134604	15	19	19	A1	Skin. not sun exposed, suprapubic (GTEx)	EpiXcan	0.99965	skin_not_sun_exposed_suprapubic	0.999981
5646	ENSG00000127586	CHTF18	0.0822812	0.0856082	0.934423	0.0287818	0.0234776	0.0110154	0.0300697	26	34	34	A1	Skin. not sun exposed, suprapubic (GTEx)	EpiXcan	0.99965	skin_not_sun_exposed_suprapubic	0.999981
5647	ENSG00000176222	ZNF404	-0.082219	-0.134336	0.934473	0.0727821	0.126592	1.12534e-09	7.12526e-09	35	45	45	A1	Skin. not sun exposed, suprapubic (GTEx)	EpiXcan	0.99965	skin_not_sun_exposed_suprapubic	0.999981
5648	ENSG00000084623	EIF3I	0.0816908	0.0487774	0.934893	0.0105286	0.0185326	0.023265	0.060413	15	18	18	A1	Skin. not sun exposed, suprapubic (GTEx)	EpiXcan	0.99965	skin_not_sun_exposed_suprapubic	0.999981
5649	ENSG00000091947	TMEM101	-0.0813718	-0.129794	0.935146	0.052763	0.0905182	1.75324e-07	8.802e-07	18	20	20	A1	Skin. not sun exposed, suprapubic (GTEx)	EpiXcan	0.99965	skin_not_sun_exposed_suprapubic	0.999981
5650	ENSG00000143924	EML4	-0.0811578	-0.0717708	0.935316	0.0691247	0.0716346	6.85753e-06	2.84536e-05	42	48	48	A1	Skin. not sun exposed, suprapubic (GTEx)	EpiXcan	0.99965	skin_not_sun_exposed_suprapubic	0.999981
5651	ENSG00000241106	HLA-DOB	0.0809524	0.0190657	0.93548	0.331543	0.529049	3.08215e-53	2.6992e-51	13	16	16	A1	Skin. not sun exposed, suprapubic (GTEx)	EpiXcan	0.99965	skin_not_sun_exposed_suprapubic	0.999981
5652	ENSG00000005700	IBTK	-0.080589	-0.118742	0.935769	0.0270115	0.0221724	0.0134379	0.0362868	29	42	42	A1	Skin. not sun exposed, suprapubic (GTEx)	EpiXcan	0.99965	skin_not_sun_exposed_suprapubic	0.999981
5653	ENSG00000165424	ZCCHC24	-0.0805328	-0.14182	0.935814	0.00565894	0.0121406	0.0678883	0.160549	9	11	11	A1	Skin. not sun exposed, suprapubic (GTEx)	EpiXcan	0.99965	skin_not_sun_exposed_suprapubic	0.999981
5654	ENSG00000012061	ERCC1	0.080517	0.302325	0.935826	0.0022726	0.0435626	0.000431945	0.00141577	4	11	11	A1	Skin. not sun exposed, suprapubic (GTEx)	EpiXcan	0.99965	skin_not_sun_exposed_suprapubic	0.999981
5655	ENSG00000153707	PTPRD	0.080424	0.023197	0.9359	0.169608	0.283227	6.19169e-23	1.0982e-21	1	1	1	A1	Skin. not sun exposed, suprapubic (GTEx)	EpiXcan	0.99965	skin_not_sun_exposed_suprapubic	0.999981
5656	ENSG00000196236	XPNPEP3	-0.0802009	0.0289008	0.936077	0.110154	0.132224	4.53339e-10	2.98505e-09	21	31	31	A1	Skin. not sun exposed, suprapubic (GTEx)	EpiXcan	0.99965	skin_not_sun_exposed_suprapubic	0.999981
5657	ENSG00000123095	BHLHE41	-0.0799462	-0.106619	0.93628	0.00694656	0.0647715	1.98714e-05	7.74082e-05	6	7	7	A1	Skin. not sun exposed, suprapubic (GTEx)	EpiXcan	0.99965	skin_not_sun_exposed_suprapubic	0.999981
5658	ENSG00000187624	C17orf97	-0.0796729	-0.00581618	0.936497	0.265625	0.684057	1.35004e-83	6.75599e-81	21	23	23	A1	Skin. not sun exposed, suprapubic (GTEx)	EpiXcan	0.99965	skin_not_sun_exposed_suprapubic	0.999981
5659	ENSG00000186184	POLR1D	0.0795603	0.0400509	0.936587	0.163874	0.2533	1.26201e-20	1.95395e-19	33	40	40	A1	Skin. not sun exposed, suprapubic (GTEx)	EpiXcan	0.99965	skin_not_sun_exposed_suprapubic	0.999981
5660	ENSG00000102910	LONP2	-0.0794643	0.0319345	0.936663	0.00866762	0.361234	3.92186e-30	1.04672e-28	19	22	22	A1	Skin. not sun exposed, suprapubic (GTEx)	EpiXcan	0.99965	skin_not_sun_exposed_suprapubic	0.999981
5661	ENSG00000177917	ARL6IP6	0.0794324	0.489809	0.936689	0.00741942	0.0123786	0.0651977	0.154918	8	10	10	A1	Skin. not sun exposed, suprapubic (GTEx)	EpiXcan	0.99965	skin_not_sun_exposed_suprapubic	0.999981
5662	ENSG00000197780	TAF13	0.0791821	0.148262	0.936888	0.0144816	0.0302735	0.00388127	0.0112434	12	13	13	A1	Skin. not sun exposed, suprapubic (GTEx)	EpiXcan	0.99965	skin_not_sun_exposed_suprapubic	0.999981
5663	ENSG00000185567	AHNAK2	0.0790603	0.121831	0.936985	0.0748838	0.0897793	2.74755e-07	1.34658e-06	29	39	39	A1	Skin. not sun exposed, suprapubic (GTEx)	EpiXcan	0.99965	skin_not_sun_exposed_suprapubic	0.999981
5664	ENSG00000227063	RPL41P1	0.0787948	-0.0275024	0.937196	0.0426935	0.0151217	0.0431556	0.106762	53	69	69	A1	Skin. not sun exposed, suprapubic (GTEx)	EpiXcan	0.99965	skin_not_sun_exposed_suprapubic	0.999981
5665	ENSG00000143321	HDGF	0.0787132	0.0731484	0.937261	0.0160082	0.0240462	0.0100888	0.0276643	10	15	15	A1	Skin. not sun exposed, suprapubic (GTEx)	EpiXcan	0.99965	skin_not_sun_exposed_suprapubic	0.999981
5666	ENSG00000173905	GOLIM4	-0.0780995	-0.105423	0.937749	0.0147865	0.0441194	0.000404145	0.00133181	7	8	8	A1	Skin. not sun exposed, suprapubic (GTEx)	EpiXcan	0.99965	skin_not_sun_exposed_suprapubic	0.999981
5667	ENSG00000168309	FAM107A	-0.077919	-0.0224333	0.937893	0.0792816	0.119497	3.55258e-09	2.1512e-08	19	21	21	A1	Skin. not sun exposed, suprapubic (GTEx)	EpiXcan	0.99965	skin_not_sun_exposed_suprapubic	0.999981
5668	ENSG00000198276	UCKL1	0.0779133	0.0670407	0.937897	0.0535856	0.0702493	7.36217e-06	3.04483e-05	51	62	62	A1	Skin. not sun exposed, suprapubic (GTEx)	EpiXcan	0.99965	skin_not_sun_exposed_suprapubic	0.999981
5669	ENSG00000139899	CBLN3	-0.077861	-0.0276352	0.937939	0.167214	0.48648	3.65755e-46	2.23797e-44	11	16	16	A1	Skin. not sun exposed, suprapubic (GTEx)	EpiXcan	0.99965	skin_not_sun_exposed_suprapubic	0.999981
5670	ENSG00000151773	CCDC122	0.0777317	0.0209324	0.938042	0.0590989	0.104892	2.88696e-08	1.59176e-07	8	10	10	A1	Skin. not sun exposed, suprapubic (GTEx)	EpiXcan	0.99965	skin_not_sun_exposed_suprapubic	0.999981
5671	ENSG00000173614	NMNAT1	-0.0775273	0.0734597	0.938204	0.0286997	0.106008	2.06909e-08	1.15599e-07	31	50	50	A1	Skin. not sun exposed, suprapubic (GTEx)	EpiXcan	0.99965	skin_not_sun_exposed_suprapubic	0.999981
5672	ENSG00000143322	ABL2	-0.0773972	-0.102288	0.938308	0.0624189	0.106112	7.21578e-09	4.23398e-08	22	27	27	A1	Skin. not sun exposed, suprapubic (GTEx)	EpiXcan	0.99965	skin_not_sun_exposed_suprapubic	0.999981
5673	ENSG00000172785	CBWD1	0.0772852	0.0642261	0.938397	0.0331413	0.550687	7.00468e-56	6.81594e-54	19	33	33	A1	Skin. not sun exposed, suprapubic (GTEx)	EpiXcan	0.99965	skin_not_sun_exposed_suprapubic	0.999981
5674	ENSG00000104368	PLAT	-0.0772458	-0.135076	0.938428	0.0568031	0.115475	6.05369e-09	3.59121e-08	15	19	19	A1	Skin. not sun exposed, suprapubic (GTEx)	EpiXcan	0.99965	skin_not_sun_exposed_suprapubic	0.999981
5675	ENSG00000071051	NCK2	-0.0770259	-0.0177659	0.938603	0.0444035	0.12079	2.83513e-09	1.73173e-08	18	20	20	A1	Skin. not sun exposed, suprapubic (GTEx)	EpiXcan	0.99965	skin_not_sun_exposed_suprapubic	0.999981
5676	ENSG00000198755	RPL10A	-0.0768958	-0.0246645	0.938706	0.0626083	0.120303	1.06439e-09	6.7516e-09	18	21	21	A1	Skin. not sun exposed, suprapubic (GTEx)	EpiXcan	0.99965	skin_not_sun_exposed_suprapubic	0.999981
5677	ENSG00000100106	TRIOBP	-0.0765392	-0.150941	0.93899	0.00354112	0.134673	2.71536e-10	1.8257e-09	5	11	11	A1	Skin. not sun exposed, suprapubic (GTEx)	EpiXcan	0.99965	skin_not_sun_exposed_suprapubic	0.999981
5678	ENSG00000117298	ECE1	-0.0763317	-0.0831441	0.939155	0.0146438	0.0223188	0.0137327	0.0370258	11	11	11	A1	Skin. not sun exposed, suprapubic (GTEx)	EpiXcan	0.99965	skin_not_sun_exposed_suprapubic	0.999981
5679	ENSG00000211893	IGHG2	0.0761975	0.287452	0.939262	0.0153097	0.0177178	0.027632	0.0708861	9	13	13	A1	Skin. not sun exposed, suprapubic (GTEx)	EpiXcan	0.99965	skin_not_sun_exposed_suprapubic	0.999981
5680	ENSG00000182093	WRB	-0.0761337	-0.0287451	0.939313	0.0830563	0.293497	1.06224e-23	1.95844e-22	14	21	21	A1	Skin. not sun exposed, suprapubic (GTEx)	EpiXcan	0.99965	skin_not_sun_exposed_suprapubic	0.999981
5681	ENSG00000116151	MORN1	0.0760893	0.202376	0.939348	0.0201104	0.103545	4.63357e-08	2.48662e-07	20	23	23	A1	Skin. not sun exposed, suprapubic (GTEx)	EpiXcan	0.99965	skin_not_sun_exposed_suprapubic	0.999981
5682	ENSG00000138814	PPP3CA	-0.0760858	-0.0196337	0.939351	0.0159129	0.0346374	0.00201193	0.00604959	28	33	33	A1	Skin. not sun exposed, suprapubic (GTEx)	EpiXcan	0.99965	skin_not_sun_exposed_suprapubic	0.999981
5683	ENSG00000183087	GAS6	0.0758645	0.0619826	0.939527	0.0118248	0.0506125	0.000158357	0.000550595	11	12	12	A1	Skin. not sun exposed, suprapubic (GTEx)	EpiXcan	0.99965	skin_not_sun_exposed_suprapubic	0.999981
5684	ENSG00000126091	ST3GAL3	0.075859	0.118731	0.939531	0.0482899	0.071851	4.31099e-06	1.83548e-05	19	23	23	A1	Skin. not sun exposed, suprapubic (GTEx)	EpiXcan	0.99965	skin_not_sun_exposed_suprapubic	0.999981
5685	ENSG00000176619	LMNB2	-0.0755855	-1.67558	0.939749	0.000544351	0.0114978	0.0691495	0.163228	2	3	3	A1	Skin. not sun exposed, suprapubic (GTEx)	EpiXcan	0.99965	skin_not_sun_exposed_suprapubic	0.999981
5686	ENSG00000168765	GSTM4	0.07546	0.0444259	0.939849	0.153091	0.501489	7.56566e-48	4.97699e-46	26	34	34	A1	Skin. not sun exposed, suprapubic (GTEx)	EpiXcan	0.99965	skin_not_sun_exposed_suprapubic	0.999981
5687	ENSG00000169085	C8orf46	-0.0746284	-0.00561144	0.94051	0.215197	0.295525	7.38615e-24	1.37809e-22	38	46	46	A1	Skin. not sun exposed, suprapubic (GTEx)	EpiXcan	0.99965	skin_not_sun_exposed_suprapubic	0.999981
5688	ENSG00000163995	ABLIM2	0.0743281	-0.0405967	0.940749	0.0157555	0.0111291	0.0779305	0.181631	17	22	22	A1	Skin. not sun exposed, suprapubic (GTEx)	EpiXcan	0.99965	skin_not_sun_exposed_suprapubic	0.999981
5689	ENSG00000100815	TRIP11	0.0742773	0.107875	0.94079	0.0599652	0.047953	0.000228188	0.000779204	41	49	49	A1	Skin. not sun exposed, suprapubic (GTEx)	EpiXcan	0.99965	skin_not_sun_exposed_suprapubic	0.999981
5690	ENSG00000259877	AC009113.1	0.0740434	-0.0621095	0.940976	0.0206927	0.0840794	9.05774e-07	4.19699e-06	17	22	22	A1	Skin. not sun exposed, suprapubic (GTEx)	EpiXcan	0.99965	skin_not_sun_exposed_suprapubic	0.999981
5691	ENSG00000196781	TLE1	0.0739551	0.117859	0.941046	0.00477088	0.0201246	0.0187976	0.0497247	2	3	3	A1	Skin. not sun exposed, suprapubic (GTEx)	EpiXcan	0.99965	skin_not_sun_exposed_suprapubic	0.999981
5692	ENSG00000123159	GIPC1	-0.0739296	0.0173743	0.941066	0.148806	0.107772	1.62334e-08	9.19784e-08	78	106	106	A1	Skin. not sun exposed, suprapubic (GTEx)	EpiXcan	0.99965	skin_not_sun_exposed_suprapubic	0.999981
5693	ENSG00000072756	TRNT1	0.0736987	0.0278118	0.94125	0.0712323	0.161759	1.12969e-12	9.53569e-12	17	18	18	A1	Skin. not sun exposed, suprapubic (GTEx)	EpiXcan	0.99965	skin_not_sun_exposed_suprapubic	0.999981
5694	ENSG00000197782	ZNF780A	0.0733321	0.00858567	0.941542	0.201999	0.348746	4.63057e-29	1.16907e-27	20	23	23	A1	Skin. not sun exposed, suprapubic (GTEx)	EpiXcan	0.99965	skin_not_sun_exposed_suprapubic	0.999981
5695	ENSG00000174007	CEP19	0.0730889	0.00821879	0.941735	0.0291308	0.0433318	0.000523106	0.0016967	23	29	29	A1	Skin. not sun exposed, suprapubic (GTEx)	EpiXcan	0.99965	skin_not_sun_exposed_suprapubic	0.999981
5696	ENSG00000205659	LIN52	0.0728746	0.0379683	0.941906	0.0433711	0.138766	1.12669e-11	8.70298e-11	4	4	4	A1	Skin. not sun exposed, suprapubic (GTEx)	EpiXcan	0.99965	skin_not_sun_exposed_suprapubic	0.999981
5697	ENSG00000255150	EID3	-0.0725701	-0.0370473	0.942148	0.043336	0.161918	2.67102e-12	2.18995e-11	6	9	9	A1	Skin. not sun exposed, suprapubic (GTEx)	EpiXcan	0.99965	skin_not_sun_exposed_suprapubic	0.999981
5698	ENSG00000146054	TRIM7	-0.0724158	-0.0281136	0.942271	0.0104021	0.0652801	1.79497e-05	7.04515e-05	15	21	21	A1	Skin. not sun exposed, suprapubic (GTEx)	EpiXcan	0.99965	skin_not_sun_exposed_suprapubic	0.999981
5699	ENSG00000070540	WIPI1	0.0723794	0.207178	0.9423	0.0015439	0.011795	0.074738	0.174888	1	1	1	A1	Skin. not sun exposed, suprapubic (GTEx)	EpiXcan	0.99965	skin_not_sun_exposed_suprapubic	0.999981
5700	ENSG00000112319	EYA4	-0.0723551	-0.03558	0.942319	0.0241042	0.03435	0.00204719	0.00614902	27	33	33	A1	Skin. not sun exposed, suprapubic (GTEx)	EpiXcan	0.99965	skin_not_sun_exposed_suprapubic	0.999981
5701	ENSG00000184156	KCNQ3	0.0722676	-0.118362	0.942389	0.0209239	0.0367499	0.0013901	0.00427713	16	22	22	A1	Skin. not sun exposed, suprapubic (GTEx)	EpiXcan	0.99965	skin_not_sun_exposed_suprapubic	0.999981
5702	ENSG00000267470	ZNF571-AS1	-0.0721012	-0.109382	0.942521	0.018681	0.0757309	2.3942e-06	1.04803e-05	9	10	10	A1	Skin. not sun exposed, suprapubic (GTEx)	EpiXcan	0.99965	skin_not_sun_exposed_suprapubic	0.999981
5703	ENSG00000060069	CTDP1	0.0720875	-0.0355718	0.942532	0.0507462	0.128092	5.22225e-10	3.41775e-09	10	11	11	A1	Skin. not sun exposed, suprapubic (GTEx)	EpiXcan	0.99965	skin_not_sun_exposed_suprapubic	0.999981
5704	ENSG00000178623	GPR35	0.0720341	0.00856013	0.942575	0.0609649	0.20503	3.41598e-16	3.82001e-15	37	50	50	A1	Skin. not sun exposed, suprapubic (GTEx)	EpiXcan	0.99965	skin_not_sun_exposed_suprapubic	0.999981
5705	ENSG00000175224	ATG13	-0.0717334	-0.015605	0.942814	0.0794615	0.080114	4.61554e-07	2.19603e-06	29	35	35	A1	Skin. not sun exposed, suprapubic (GTEx)	EpiXcan	0.99965	skin_not_sun_exposed_suprapubic	0.999981
5706	ENSG00000130363	RSPH3	-0.0713761	-0.0317018	0.943098	0.10083	0.211556	2.64464e-16	2.97883e-15	25	26	26	A1	Skin. not sun exposed, suprapubic (GTEx)	EpiXcan	0.99965	skin_not_sun_exposed_suprapubic	0.999981
5707	ENSG00000069966	GNB5	-0.071357	-0.0579003	0.943114	0.147382	0.246305	3.87345e-19	5.39511e-18	45	56	56	A1	Skin. not sun exposed, suprapubic (GTEx)	EpiXcan	0.99965	skin_not_sun_exposed_suprapubic	0.999981
5708	ENSG00000198089	SFI1	0.070967	0.0221093	0.943424	0.0638873	0.0930654	1.86202e-07	9.3081e-07	36	48	48	A1	Skin. not sun exposed, suprapubic (GTEx)	EpiXcan	0.99965	skin_not_sun_exposed_suprapubic	0.999981
5709	ENSG00000184677	ZBTB40	-0.0708405	-0.795438	0.943525	0.00148339	0.0104733	0.0890211	0.204923	6	8	8	A1	Skin. not sun exposed, suprapubic (GTEx)	EpiXcan	0.99965	skin_not_sun_exposed_suprapubic	0.999981
5710	ENSG00000116353	MECR	0.0707279	0.0573275	0.943614	0.0197274	0.0170404	0.0312346	0.0794156	26	33	33	A1	Skin. not sun exposed, suprapubic (GTEx)	EpiXcan	0.99965	skin_not_sun_exposed_suprapubic	0.999981
5711	ENSG00000164124	TMEM144	0.0703513	0.0837725	0.943914	0.00636225	0.106817	2.14352e-08	1.19614e-07	4	5	5	A1	Skin. not sun exposed, suprapubic (GTEx)	EpiXcan	0.99965	skin_not_sun_exposed_suprapubic	0.999981
5712	ENSG00000180747	SMG1P3	-0.0702943	-0.0822022	0.943959	0.112538	0.0287032	0.00511968	0.0146074	44	58	58	A1	Skin. not sun exposed, suprapubic (GTEx)	EpiXcan	0.99965	skin_not_sun_exposed_suprapubic	0.999981
5713	ENSG00000160113	NR2F6	0.0700713	0.0342223	0.944137	0.0884627	0.143981	6.53283e-11	4.72089e-10	11	17	17	A1	Skin. not sun exposed, suprapubic (GTEx)	EpiXcan	0.99965	skin_not_sun_exposed_suprapubic	0.999981
5714	ENSG00000215302	AC127502.1	0.0698725	0.0115808	0.944295	0.188252	0.264673	3.26686e-21	5.25548e-20	37	47	47	A1	Skin. not sun exposed, suprapubic (GTEx)	EpiXcan	0.99965	skin_not_sun_exposed_suprapubic	0.999981
5715	ENSG00000104915	STX10	-0.0695324	0.174736	0.944566	0.0934225	0.169418	6.07469e-13	5.27377e-12	20	22	22	A1	Skin. not sun exposed, suprapubic (GTEx)	EpiXcan	0.99965	skin_not_sun_exposed_suprapubic	0.999981
5716	ENSG00000170242	USP47	0.0694515	0.0718446	0.94463	0.0226105	0.0510678	0.000176312	0.000608943	12	16	16	A1	Skin. not sun exposed, suprapubic (GTEx)	EpiXcan	0.99965	skin_not_sun_exposed_suprapubic	0.999981
5717	ENSG00000104043	ATP8B4	0.0690631	0.0632098	0.944939	0.013734	0.029882	0.00352192	0.0102384	5	5	5	A1	Skin. not sun exposed, suprapubic (GTEx)	EpiXcan	0.99965	skin_not_sun_exposed_suprapubic	0.999981
5718	ENSG00000183060	LYSMD4	-0.0690311	-0.0287637	0.944965	0.217515	0.393158	1.04252e-34	3.47805e-33	22	27	27	A1	Skin. not sun exposed, suprapubic (GTEx)	EpiXcan	0.99965	skin_not_sun_exposed_suprapubic	0.999981
5719	ENSG00000099251	HSD17B7P2	0.0688954	-0.009498	0.945073	0.0738843	0.132791	1.03879e-10	7.35868e-10	21	32	32	A1	Skin. not sun exposed, suprapubic (GTEx)	EpiXcan	0.99965	skin_not_sun_exposed_suprapubic	0.999981
5720	ENSG00000172728	FUT10	0.0687915	0.0261201	0.945156	0.0679094	0.212616	2.74585e-16	3.08787e-15	12	22	22	A1	Skin. not sun exposed, suprapubic (GTEx)	EpiXcan	0.99965	skin_not_sun_exposed_suprapubic	0.999981
5721	ENSG00000125885	MCM8	-0.0685865	-0.0391555	0.945319	0.122636	0.344061	9.03269e-29	2.24011e-27	56	68	68	A1	Skin. not sun exposed, suprapubic (GTEx)	EpiXcan	0.99965	skin_not_sun_exposed_suprapubic	0.999981
5722	ENSG00000119242	CCDC92	-0.0684436	-0.0879997	0.945432	0.0401888	0.0763953	3.6487e-06	1.56491e-05	23	28	28	A1	Skin. not sun exposed, suprapubic (GTEx)	EpiXcan	0.99965	skin_not_sun_exposed_suprapubic	0.999981
5723	ENSG00000158092	NCK1	-0.0684394	-0.0386662	0.945436	0.0801203	0.030372	0.00388468	0.011251	58	75	75	A1	Skin. not sun exposed, suprapubic (GTEx)	EpiXcan	0.99965	skin_not_sun_exposed_suprapubic	0.999981
5724	ENSG00000151503	NCAPD3	0.068224	-0.0653052	0.945607	0.0271297	0.0957264	1.26255e-07	6.4307e-07	32	35	35	A1	Skin. not sun exposed, suprapubic (GTEx)	EpiXcan	0.99965	skin_not_sun_exposed_suprapubic	0.999981
5725	ENSG00000149480	MTA2	-0.0679909	-0.0942743	0.945793	0.00530911	0.0194997	0.0214819	0.0561785	5	8	8	A1	Skin. not sun exposed, suprapubic (GTEx)	EpiXcan	0.99965	skin_not_sun_exposed_suprapubic	0.999981
5726	ENSG00000174579	MSL2	-0.0679905	-0.119944	0.945793	0.00806671	0.0436374	0.000444425	0.00145395	16	17	17	A1	Skin. not sun exposed, suprapubic (GTEx)	EpiXcan	0.99965	skin_not_sun_exposed_suprapubic	0.999981
5727	ENSG00000249992	TMEM158	0.067837	0.286097	0.945915	0.0100794	0.0102296	0.0964665	0.220396	10	14	14	A1	Skin. not sun exposed, suprapubic (GTEx)	EpiXcan	0.99965	skin_not_sun_exposed_suprapubic	0.999981
5728	ENSG00000145777	TSLP	0.067641	0.0170557	0.946071	0.142878	0.290289	2.16714e-23	3.92832e-22	11	15	15	A1	Skin. not sun exposed, suprapubic (GTEx)	EpiXcan	0.99965	skin_not_sun_exposed_suprapubic	0.999981
5729	ENSG00000174944	P2RY14	0.067635	0.0535374	0.946076	0.0181346	0.0475609	0.00028757	0.000969312	6	7	7	A1	Skin. not sun exposed, suprapubic (GTEx)	EpiXcan	0.99965	skin_not_sun_exposed_suprapubic	0.999981
5730	ENSG00000150768	DLAT	0.0675922	-0.100656	0.94611	0.0210238	0.0101351	0.0973084	0.221958	18	25	25	A1	Skin. not sun exposed, suprapubic (GTEx)	EpiXcan	0.99965	skin_not_sun_exposed_suprapubic	0.999981
5731	ENSG00000147576	ADHFE1	0.0675143	0.0484296	0.946172	0.156682	0.208892	6.32541e-16	6.91895e-15	34	38	38	A1	Skin. not sun exposed, suprapubic (GTEx)	EpiXcan	0.99965	skin_not_sun_exposed_suprapubic	0.999981
5732	ENSG00000206053	JPT2	-0.0672132	-0.131861	0.946412	0.0432483	0.0981557	9.44977e-08	4.88599e-07	12	15	15	A1	Skin. not sun exposed, suprapubic (GTEx)	EpiXcan	0.99965	skin_not_sun_exposed_suprapubic	0.999981
5733	ENSG00000273015	AC008124.1	0.0666489	0.566572	0.946861	0.00112564	0.0129321	0.060153	0.144227	5	7	7	A1	Skin. not sun exposed, suprapubic (GTEx)	EpiXcan	0.99965	skin_not_sun_exposed_suprapubic	0.999981
5734	ENSG00000256667	KLRA1P	0.0665637	0.0178877	0.946929	0.0851253	0.131728	2.85032e-10	1.91461e-09	41	48	48	A1	Skin. not sun exposed, suprapubic (GTEx)	EpiXcan	0.99965	skin_not_sun_exposed_suprapubic	0.999981
5735	ENSG00000103196	CRISPLD2	0.0664983	0.00425713	0.946981	0.0923259	0.135105	2.92485e-10	1.96091e-09	49	58	58	A1	Skin. not sun exposed, suprapubic (GTEx)	EpiXcan	0.99965	skin_not_sun_exposed_suprapubic	0.999981
5736	ENSG00000105404	RABAC1	0.066324	0.163409	0.94712	0.00961065	0.0166652	0.0299855	0.0764756	4	8	8	A1	Skin. not sun exposed, suprapubic (GTEx)	EpiXcan	0.99965	skin_not_sun_exposed_suprapubic	0.999981
5737	ENSG00000184730	APOBR	0.0657181	0.0213886	0.947602	0.0687966	0.0629455	2.63292e-05	0.000100744	43	47	47	A1	Skin. not sun exposed, suprapubic (GTEx)	EpiXcan	0.99965	skin_not_sun_exposed_suprapubic	0.999981
5738	ENSG00000121390	PSPC1	-0.0656676	0.0464218	0.947642	0.0283824	0.0165857	0.0340507	0.0859054	42	74	74	A1	Skin. not sun exposed, suprapubic (GTEx)	EpiXcan	0.99965	skin_not_sun_exposed_suprapubic	0.999981
5739	ENSG00000067208	EVI5	0.0655185	-0.0373663	0.947761	0.0302147	0.0351096	0.00192697	0.00581287	16	20	20	A1	Skin. not sun exposed, suprapubic (GTEx)	EpiXcan	0.99965	skin_not_sun_exposed_suprapubic	0.999981
5740	ENSG00000154134	ROBO3	0.0654345	0.0251507	0.947828	0.0667057	0.15559	8.64239e-12	6.76927e-11	8	8	8	A1	Skin. not sun exposed, suprapubic (GTEx)	EpiXcan	0.99965	skin_not_sun_exposed_suprapubic	0.999981
5741	ENSG00000128944	KNSTRN	0.0653088	0.0161379	0.947928	0.248819	0.355595	5.98868e-30	1.57436e-28	28	33	33	A1	Skin. not sun exposed, suprapubic (GTEx)	EpiXcan	0.99965	skin_not_sun_exposed_suprapubic	0.999981
5742	ENSG00000271780	AL118558.3	0.0650892	0.0256319	0.948103	0.129404	0.276636	3.83939e-22	6.52091e-21	34	41	41	A1	Skin. not sun exposed, suprapubic (GTEx)	EpiXcan	0.99965	skin_not_sun_exposed_suprapubic	0.999981
5743	ENSG00000198682	PAPSS2	-0.0644475	-0.0677869	0.948614	0.0133102	0.0209273	0.0160345	0.0428199	22	26	26	A1	Skin. not sun exposed, suprapubic (GTEx)	EpiXcan	0.99965	skin_not_sun_exposed_suprapubic	0.999981
5744	ENSG00000105223	PLD3	0.0644152	0.0797687	0.94864	0.0209014	0.0686185	9.20535e-06	3.7682e-05	13	20	20	A1	Skin. not sun exposed, suprapubic (GTEx)	EpiXcan	0.99965	skin_not_sun_exposed_suprapubic	0.999981
5745	ENSG00000100372	SLC25A17	0.0640327	0.0869191	0.948944	0.00690459	0.0389645	0.000891344	0.00280726	2	2	2	A1	Skin. not sun exposed, suprapubic (GTEx)	EpiXcan	0.99965	skin_not_sun_exposed_suprapubic	0.999981
5746	ENSG00000226849	AL109811.1	0.0637756	0.0389727	0.949149	0.00787585	0.026185	0.00757592	0.0211209	11	13	13	A1	Skin. not sun exposed, suprapubic (GTEx)	EpiXcan	0.99965	skin_not_sun_exposed_suprapubic	0.999981
5747	ENSG00000224543	SNRPGP15	0.0632449	0.24544	0.949572	0.014389	0.0292532	0.00446111	0.0128066	10	11	11	A1	Skin. not sun exposed, suprapubic (GTEx)	EpiXcan	0.99965	skin_not_sun_exposed_suprapubic	0.999981
5748	ENSG00000161328	LRRC56	0.0632191	0.0106198	0.949592	0.12212	0.205025	5.85964e-16	6.42955e-15	13	13	13	A1	Skin. not sun exposed, suprapubic (GTEx)	EpiXcan	0.99965	skin_not_sun_exposed_suprapubic	0.999981
5749	ENSG00000114948	ADAM23	-0.0631679	-0.0530502	0.949633	0.0159541	0.0666859	1.30612e-05	5.22895e-05	9	11	11	A1	Skin. not sun exposed, suprapubic (GTEx)	EpiXcan	0.99965	skin_not_sun_exposed_suprapubic	0.999981
5750	ENSG00000206530	CFAP44	-0.0631118	-0.0132058	0.949677	0.072446	0.126341	6.2059e-10	4.01464e-09	32	34	34	A1	Skin. not sun exposed, suprapubic (GTEx)	EpiXcan	0.99965	skin_not_sun_exposed_suprapubic	0.999981
5751	ENSG00000260912	AL158206.1	-0.0630472	-0.0368406	0.949729	0.0133234	0.0646007	2.00646e-05	7.80741e-05	4	8	8	A1	Skin. not sun exposed, suprapubic (GTEx)	EpiXcan	0.99965	skin_not_sun_exposed_suprapubic	0.999981
5752	ENSG00000163781	TOPBP1	-0.0628031	0.0167383	0.949923	0.00951527	0.0159455	0.0370405	0.0927801	6	8	8	A1	Skin. not sun exposed, suprapubic (GTEx)	EpiXcan	0.99965	skin_not_sun_exposed_suprapubic	0.999981
5753	ENSG00000214193	SH3D21	-0.0625671	-0.133611	0.950111	0.0351142	0.0307811	0.00340262	0.00991834	38	46	46	A1	Skin. not sun exposed, suprapubic (GTEx)	EpiXcan	0.99965	skin_not_sun_exposed_suprapubic	0.999981
5754	ENSG00000166928	MS4A14	-0.0623276	-0.0230351	0.950302	0.0805403	0.185477	4.7916e-14	4.54262e-13	15	19	19	A1	Skin. not sun exposed, suprapubic (GTEx)	EpiXcan	0.99965	skin_not_sun_exposed_suprapubic	0.999981
5755	ENSG00000235098	ANKRD65	-0.061914	-0.0169795	0.950631	0.324638	0.433753	2.45381e-38	1.0419e-36	25	34	34	A1	Skin. not sun exposed, suprapubic (GTEx)	EpiXcan	0.99965	skin_not_sun_exposed_suprapubic	0.999981
5756	ENSG00000136942	RPL35	0.061837	0.0639988	0.950693	0.00756635	0.0360261	0.00147656	0.00452132	3	6	6	A1	Skin. not sun exposed, suprapubic (GTEx)	EpiXcan	0.99965	skin_not_sun_exposed_suprapubic	0.999981
5757	ENSG00000105058	FAM32A	0.0618364	0.0634763	0.950693	0.0246069	0.039516	0.000955546	0.002996	22	25	25	A1	Skin. not sun exposed, suprapubic (GTEx)	EpiXcan	0.99965	skin_not_sun_exposed_suprapubic	0.999981
5758	ENSG00000196810	CTBP1-AS2	-0.0614414	0.0050442	0.951008	0.170149	0.344314	9.04972e-29	2.24036e-27	21	28	28	A1	Skin. not sun exposed, suprapubic (GTEx)	EpiXcan	0.99965	skin_not_sun_exposed_suprapubic	0.999981
5759	ENSG00000113716	HMGXB3	-0.0610226	-0.0439742	0.951341	0.0531561	0.179637	6.20027e-14	5.80348e-13	19	24	24	A1	Skin. not sun exposed, suprapubic (GTEx)	EpiXcan	0.99965	skin_not_sun_exposed_suprapubic	0.999981
5760	ENSG00000196576	PLXNB2	-0.0609998	-0.00439984	0.951359	0.129972	0.0190022	0.0221363	0.0577283	88	121	121	A1	Skin. not sun exposed, suprapubic (GTEx)	EpiXcan	0.99965	skin_not_sun_exposed_suprapubic	0.999981
5761	ENSG00000197165	SULT1A2	0.0608153	0.00720003	0.951506	0.0451584	0.0832397	1.18724e-06	5.41878e-06	19	26	26	A1	Skin. not sun exposed, suprapubic (GTEx)	EpiXcan	0.99965	skin_not_sun_exposed_suprapubic	0.999981
5762	ENSG00000106771	TMEM245	-0.0607296	-0.0214954	0.951575	0.0338599	0.155001	1.00733e-11	7.82846e-11	6	9	9	A1	Skin. not sun exposed, suprapubic (GTEx)	EpiXcan	0.99965	skin_not_sun_exposed_suprapubic	0.999981
5763	ENSG00000070476	ZXDC	0.0603441	0.0143151	0.951882	0.161283	0.282765	1.28326e-22	2.23368e-21	10	13	13	A1	Skin. not sun exposed, suprapubic (GTEx)	EpiXcan	0.99965	skin_not_sun_exposed_suprapubic	0.999981
5764	ENSG00000228623	ZNF883	0.0600546	0.0688397	0.952112	0.00917192	0.0144629	0.0470515	0.1153	3	3	3	A1	Skin. not sun exposed, suprapubic (GTEx)	EpiXcan	0.99965	skin_not_sun_exposed_suprapubic	0.999981
5765	ENSG00000163904	SENP2	0.0598351	0.0442079	0.952287	0.0126494	0.0340019	0.00221531	0.00662418	15	22	22	A1	Skin. not sun exposed, suprapubic (GTEx)	EpiXcan	0.99965	skin_not_sun_exposed_suprapubic	0.999981
5766	ENSG00000235505	AP002004.1	0.0597334	0.155549	0.952368	0.0398628	0.0628837	1.87993e-05	7.35592e-05	33	42	42	A1	Skin. not sun exposed, suprapubic (GTEx)	EpiXcan	0.99965	skin_not_sun_exposed_suprapubic	0.999981
5767	ENSG00000115816	CEBPZ	-0.0587911	-0.0194845	0.953118	0.0650679	0.17801	1.66594e-13	1.50893e-12	13	17	17	A1	Skin. not sun exposed, suprapubic (GTEx)	EpiXcan	0.99965	skin_not_sun_exposed_suprapubic	0.999981
5768	ENSG00000181619	GPR135	-0.0581156	-0.0164249	0.953657	0.0627643	0.0591853	4.09351e-05	0.000153323	22	26	26	A1	Skin. not sun exposed, suprapubic (GTEx)	EpiXcan	0.99965	skin_not_sun_exposed_suprapubic	0.999981
5769	ENSG00000181826	RELL1	0.0580653	0.0257594	0.953697	0.0648379	0.0743975	4.71799e-06	1.99723e-05	44	55	55	A1	Skin. not sun exposed, suprapubic (GTEx)	EpiXcan	0.99965	skin_not_sun_exposed_suprapubic	0.999981
5770	ENSG00000095574	IKZF5	-0.0577636	-0.0200506	0.953937	0.0953419	0.216159	1.59945e-16	1.834e-15	18	22	22	A1	Skin. not sun exposed, suprapubic (GTEx)	EpiXcan	0.99965	skin_not_sun_exposed_suprapubic	0.999981
5771	ENSG00000105339	DENND3	-0.0576669	-0.00233225	0.954014	0.060182	0.150917	1.81119e-11	1.37578e-10	13	17	17	A1	Skin. not sun exposed, suprapubic (GTEx)	EpiXcan	0.99965	skin_not_sun_exposed_suprapubic	0.999981
5772	ENSG00000125744	RTN2	0.0574435	0.114035	0.954192	0.00659154	0.0790674	1.35621e-06	6.13998e-06	4	5	5	A1	Skin. not sun exposed, suprapubic (GTEx)	EpiXcan	0.99965	skin_not_sun_exposed_suprapubic	0.999981
5773	ENSG00000141564	RPTOR	-0.0574305	-0.0254447	0.954202	0.0969055	0.287387	4.08639e-23	7.30338e-22	20	23	23	A1	Skin. not sun exposed, suprapubic (GTEx)	EpiXcan	0.99965	skin_not_sun_exposed_suprapubic	0.999981
5774	ENSG00000166167	BTRC	-0.0573567	-0.0648359	0.954261	0.0788857	0.0668018	1.40495e-05	5.59745e-05	38	43	43	A1	Skin. not sun exposed, suprapubic (GTEx)	EpiXcan	0.99965	skin_not_sun_exposed_suprapubic	0.999981
5775	ENSG00000134824	FADS2	0.0573345	0.111007	0.954279	0.0186992	0.0187967	0.0231003	0.0600189	17	19	19	A1	Skin. not sun exposed, suprapubic (GTEx)	EpiXcan	0.99965	skin_not_sun_exposed_suprapubic	0.999981
5776	ENSG00000271553	AC018638.7	0.0571915	0.000741341	0.954393	0.205799	0.263563	6.13599e-21	9.73698e-20	71	86	86	A1	Skin. not sun exposed, suprapubic (GTEx)	EpiXcan	0.99965	skin_not_sun_exposed_suprapubic	0.999981
5777	ENSG00000183111	ARHGEF37	-0.0567986	-0.0537666	0.954706	0.0564845	0.0399946	0.000773832	0.00245538	42	49	49	A1	Skin. not sun exposed, suprapubic (GTEx)	EpiXcan	0.99965	skin_not_sun_exposed_suprapubic	0.999981
5778	ENSG00000174403	C20orf166-AS1	-0.0567792	0.0796479	0.954721	0.011279	0.0215473	0.0151432	0.0405399	12	13	13	A1	Skin. not sun exposed, suprapubic (GTEx)	EpiXcan	0.99965	skin_not_sun_exposed_suprapubic	0.999981
5779	ENSG00000171747	LGALS4	0.0567501	0.0171314	0.954744	0.075003	0.145339	4.33259e-11	3.18011e-10	20	22	22	A1	Skin. not sun exposed, suprapubic (GTEx)	EpiXcan	0.99965	skin_not_sun_exposed_suprapubic	0.999981
5780	ENSG00000179632	MAF1	-0.0563584	-0.0226948	0.955056	0.0740193	0.225952	2.96826e-17	3.61977e-16	17	21	21	A1	Skin. not sun exposed, suprapubic (GTEx)	EpiXcan	0.99965	skin_not_sun_exposed_suprapubic	0.999981
5781	ENSG00000164346	NSA2	-0.0561269	-0.00856418	0.955241	0.394519	0.631558	1.28121e-71	3.14952e-69	27	30	30	A1	Skin. not sun exposed, suprapubic (GTEx)	EpiXcan	0.99965	skin_not_sun_exposed_suprapubic	0.999981
5782	ENSG00000213923	CSNK1E	0.0561074	0.165769	0.955256	0.0202538	0.0314415	0.00237843	0.00708623	10	13	13	A1	Skin. not sun exposed, suprapubic (GTEx)	EpiXcan	0.99965	skin_not_sun_exposed_suprapubic	0.999981
5783	ENSG00000106462	EZH2	0.0560374	0.0165926	0.955312	0.0756218	0.161285	2.92877e-12	2.39288e-11	14	14	14	A1	Skin. not sun exposed, suprapubic (GTEx)	EpiXcan	0.99965	skin_not_sun_exposed_suprapubic	0.999981
5784	ENSG00000067596	DHX8	-0.0560326	-0.0193675	0.955316	0.0808114	0.318983	6.07083e-26	1.27724e-24	9	12	12	A1	Skin. not sun exposed, suprapubic (GTEx)	EpiXcan	0.99965	skin_not_sun_exposed_suprapubic	0.999981
5785	ENSG00000260804	LINC01963	-0.0554701	-0.02161	0.955764	0.0757732	0.40451	1.39342e-36	5.2627e-35	4	8	8	A1	Skin. not sun exposed, suprapubic (GTEx)	EpiXcan	0.99965	skin_not_sun_exposed_suprapubic	0.999981
5786	ENSG00000050393	MCUR1	0.0553444	0.0239822	0.955864	0.0925955	0.13001	5.48267e-10	3.57317e-09	20	25	25	A1	Skin. not sun exposed, suprapubic (GTEx)	EpiXcan	0.99965	skin_not_sun_exposed_suprapubic	0.999981
5787	ENSG00000167395	ZNF646	0.0549725	0.019454	0.95616	0.0921702	0.177754	1.99881e-13	1.79765e-12	17	23	23	A1	Skin. not sun exposed, suprapubic (GTEx)	EpiXcan	0.99965	skin_not_sun_exposed_suprapubic	0.999981
5788	ENSG00000138468	SENP7	0.0548884	0.00296633	0.956227	0.044635	0.121808	2.6681e-09	1.63255e-08	21	27	27	A1	Skin. not sun exposed, suprapubic (GTEx)	EpiXcan	0.99965	skin_not_sun_exposed_suprapubic	0.999981
5789	ENSG00000143632	ACTA1	-0.0540821	0.0708024	0.95687	0.0164296	0.0285516	0.00514116	0.0146597	9	10	10	A1	Skin. not sun exposed, suprapubic (GTEx)	EpiXcan	0.99965	skin_not_sun_exposed_suprapubic	0.999981
5790	ENSG00000262903	AC027796.4	-0.0537035	-0.102562	0.957171	0.00789282	0.0499235	0.000171181	0.000592243	17	24	24	A1	Skin. not sun exposed, suprapubic (GTEx)	EpiXcan	0.99965	skin_not_sun_exposed_suprapubic	0.999981
5791	ENSG00000204248	COL11A2	0.0530299	0.103986	0.957708	0.00299431	0.0162828	0.0350646	0.0882568	6	11	11	A1	Skin. not sun exposed, suprapubic (GTEx)	EpiXcan	0.99965	skin_not_sun_exposed_suprapubic	0.999981
5792	ENSG00000172340	SUCLG2	0.0530234	0.0372271	0.957713	0.156696	0.279499	9.0061e-23	1.57545e-21	110	142	142	A1	Skin. not sun exposed, suprapubic (GTEx)	EpiXcan	0.99965	skin_not_sun_exposed_suprapubic	0.999981
5793	ENSG00000131849	ZNF132	0.0529019	0.0866603	0.95781	0.0346277	0.0344286	0.00212489	0.00637012	27	29	29	A1	Skin. not sun exposed, suprapubic (GTEx)	EpiXcan	0.99965	skin_not_sun_exposed_suprapubic	0.999981
5794	ENSG00000226328	NUP50-AS1	0.0528494	0.0412061	0.957852	0.0045564	0.0427176	0.000544273	0.00176087	5	6	6	A1	Skin. not sun exposed, suprapubic (GTEx)	EpiXcan	0.99965	skin_not_sun_exposed_suprapubic	0.999981
5795	ENSG00000158411	MITD1	-0.0527246	-0.112186	0.957951	0.00281895	0.0110153	0.0838282	0.193989	3	3	3	A1	Skin. not sun exposed, suprapubic (GTEx)	EpiXcan	0.99965	skin_not_sun_exposed_suprapubic	0.999981
5796	ENSG00000187231	SESTD1	-0.0526858	0.110771	0.957982	0.00209322	0.038272	0.000887876	0.00279697	13	17	17	A1	Skin. not sun exposed, suprapubic (GTEx)	EpiXcan	0.99965	skin_not_sun_exposed_suprapubic	0.999981
5797	ENSG00000196950	SLC39A10	-0.0524846	0.00644979	0.958143	0.0602959	0.143307	7.96375e-11	5.69618e-10	22	31	31	A1	Skin. not sun exposed, suprapubic (GTEx)	EpiXcan	0.99965	skin_not_sun_exposed_suprapubic	0.999981
5798	ENSG00000175115	PACS1	0.0523424	0.22351	0.958256	0.0135877	0.0158291	0.0378529	0.0945783	20	29	29	A1	Skin. not sun exposed, suprapubic (GTEx)	EpiXcan	0.99965	skin_not_sun_exposed_suprapubic	0.999981
5799	ENSG00000182952	HMGN4	-0.0522078	-0.0514211	0.958363	0.0684743	0.0551493	8.06529e-05	0.000290741	31	35	35	A1	Skin. not sun exposed, suprapubic (GTEx)	EpiXcan	0.99965	skin_not_sun_exposed_suprapubic	0.999981
5800	ENSG00000089091	DZANK1	0.0516727	-0.0453157	0.958789	0.0288749	0.0705614	7.41058e-06	3.06214e-05	12	13	13	A1	Skin. not sun exposed, suprapubic (GTEx)	EpiXcan	0.99965	skin_not_sun_exposed_suprapubic	0.999981
5801	ENSG00000214941	ZSWIM7	0.0506065	-0.0013892	0.959639	0.106652	0.235877	1.97157e-18	2.62352e-17	17	18	18	A1	Skin. not sun exposed, suprapubic (GTEx)	EpiXcan	0.99965	skin_not_sun_exposed_suprapubic	0.999981
5802	ENSG00000215256	DHRS4-AS1	-0.0505	0.0166509	0.959724	0.0227109	0.0947783	9.78475e-08	5.05173e-07	32	41	41	A1	Skin. not sun exposed, suprapubic (GTEx)	EpiXcan	0.99965	skin_not_sun_exposed_suprapubic	0.999981
5803	ENSG00000148384	INPP5E	-0.0500077	-0.0919309	0.960116	0.0034871	0.045086	0.000343748	0.00114327	2	3	3	A1	Skin. not sun exposed, suprapubic (GTEx)	EpiXcan	0.99965	skin_not_sun_exposed_suprapubic	0.999981
5804	ENSG00000158321	AUTS2	0.0499971	0.0360856	0.960125	0.094084	0.192599	1.12371e-14	1.11908e-13	52	61	61	A1	Skin. not sun exposed, suprapubic (GTEx)	EpiXcan	0.99965	skin_not_sun_exposed_suprapubic	0.999981
5805	ENSG00000153064	BANK1	-0.0499418	-0.176575	0.960169	0.014161	0.0601286	3.86982e-05	0.000145373	8	10	10	A1	Skin. not sun exposed, suprapubic (GTEx)	EpiXcan	0.99965	skin_not_sun_exposed_suprapubic	0.999981
5806	ENSG00000230606	AC159540.1	0.0499417	0.0100563	0.960169	0.235794	0.607507	9.79717e-66	1.61504e-63	11	15	15	A1	Skin. not sun exposed, suprapubic (GTEx)	EpiXcan	0.99965	skin_not_sun_exposed_suprapubic	0.999981
5807	ENSG00000122218	COPA	-0.0499407	-0.0276616	0.96017	0.0265483	0.0824434	8.51803e-07	3.95476e-06	5	5	5	A1	Skin. not sun exposed, suprapubic (GTEx)	EpiXcan	0.99965	skin_not_sun_exposed_suprapubic	0.999981
5808	ENSG00000196267	ZNF836	-0.0493941	-0.0124136	0.960605	0.152444	0.0106681	0.089052	0.204934	95	116	116	A1	Skin. not sun exposed, suprapubic (GTEx)	EpiXcan	0.99965	skin_not_sun_exposed_suprapubic	0.999981
5809	ENSG00000151640	DPYSL4	0.0492612	0.00949519	0.960711	0.423162	0.569912	5.93724e-59	6.93271e-57	16	19	19	A1	Skin. not sun exposed, suprapubic (GTEx)	EpiXcan	0.99965	skin_not_sun_exposed_suprapubic	0.999981
5810	ENSG00000272760	AC093726.1	-0.0490242	-0.053531	0.9609	0.00896436	0.0445528	0.000412938	0.00135856	1	1	1	A1	Skin. not sun exposed, suprapubic (GTEx)	EpiXcan	0.99965	skin_not_sun_exposed_suprapubic	0.999981
5811	ENSG00000225032	AL162586.1	-0.0489774	-0.0480792	0.960937	0.0140116	0.0921008	1.51649e-07	7.66282e-07	8	12	12	A1	Skin. not sun exposed, suprapubic (GTEx)	EpiXcan	0.99965	skin_not_sun_exposed_suprapubic	0.999981
5812	ENSG00000198171	DDRGK1	-0.0489329	0.125655	0.960973	0.0600141	0.0904103	3.27381e-07	1.5917e-06	60	80	80	A1	Skin. not sun exposed, suprapubic (GTEx)	EpiXcan	0.99965	skin_not_sun_exposed_suprapubic	0.999981
5813	ENSG00000111199	TRPV4	-0.0488496	-0.178694	0.961039	0.00302171	0.0640919	1.2143e-05	4.88031e-05	5	7	7	A1	Skin. not sun exposed, suprapubic (GTEx)	EpiXcan	0.99965	skin_not_sun_exposed_suprapubic	0.999981
5814	ENSG00000162704	ARPC5	-0.0487717	-0.0295632	0.961101	0.0307992	0.085267	5.90055e-07	2.78503e-06	10	10	10	A1	Skin. not sun exposed, suprapubic (GTEx)	EpiXcan	0.99965	skin_not_sun_exposed_suprapubic	0.999981
5815	ENSG00000171444	MCC	0.0486979	0.0175108	0.96116	0.064138	0.076657	2.41209e-06	1.05553e-05	56	76	76	A1	Skin. not sun exposed, suprapubic (GTEx)	EpiXcan	0.99965	skin_not_sun_exposed_suprapubic	0.999981
5816	ENSG00000059122	FLYWCH1	0.0485474	0.0171045	0.96128	0.312595	0.737893	1.13292e-101	2.26779e-98	21	28	28	A1	Skin. not sun exposed, suprapubic (GTEx)	EpiXcan	0.99965	skin_not_sun_exposed_suprapubic	0.999981
5817	ENSG00000164989	CCDC171	0.0482938	0.019193	0.961482	0.114562	0.172509	3.44626e-13	3.03896e-12	48	62	62	A1	Skin. not sun exposed, suprapubic (GTEx)	EpiXcan	0.99965	skin_not_sun_exposed_suprapubic	0.999981
5818	ENSG00000153044	CENPH	0.0480546	-0.0139553	0.961673	0.0311388	0.0527671	0.000103783	0.000368996	22	31	31	A1	Skin. not sun exposed, suprapubic (GTEx)	EpiXcan	0.99965	skin_not_sun_exposed_suprapubic	0.999981
5819	ENSG00000149090	PAMR1	-0.0478497	-0.158683	0.961836	0.0297934	0.0274462	0.00607002	0.017134	28	39	39	A1	Skin. not sun exposed, suprapubic (GTEx)	EpiXcan	0.99965	skin_not_sun_exposed_suprapubic	0.999981
5820	ENSG00000162572	SCNN1D	-0.0476551	0.00188456	0.961991	0.126362	0.219721	5.67083e-17	6.76252e-16	22	30	30	A1	Skin. not sun exposed, suprapubic (GTEx)	EpiXcan	0.99965	skin_not_sun_exposed_suprapubic	0.999981
5821	ENSG00000057608	GDI2	0.0471797	0.119881	0.96237	0.0414643	0.0980735	5.89342e-08	3.13113e-07	29	33	33	A1	Skin. not sun exposed, suprapubic (GTEx)	EpiXcan	0.99965	skin_not_sun_exposed_suprapubic	0.999981
5822	ENSG00000111364	DDX55	-0.0469472	0.014562	0.962555	0.0867409	0.224583	2.96767e-17	3.61977e-16	35	47	47	A1	Skin. not sun exposed, suprapubic (GTEx)	EpiXcan	0.99965	skin_not_sun_exposed_suprapubic	0.999981
5823	ENSG00000272512	AL645608.8	0.0465903	0.00724519	0.96284	0.207312	0.417434	1.53981e-36	5.7844e-35	20	36	36	A1	Skin. not sun exposed, suprapubic (GTEx)	EpiXcan	0.99965	skin_not_sun_exposed_suprapubic	0.999981
5824	ENSG00000163807	KIAA1143	-0.0464685	-0.0760983	0.962937	0.120179	0.184163	6.27836e-15	6.40732e-14	30	34	34	A1	Skin. not sun exposed, suprapubic (GTEx)	EpiXcan	0.99965	skin_not_sun_exposed_suprapubic	0.999981
5825	ENSG00000184227	ACOT1	0.0463733	0.0392127	0.963013	0.122607	0.157308	4.68149e-12	3.76994e-11	48	58	58	A1	Skin. not sun exposed, suprapubic (GTEx)	EpiXcan	0.99965	skin_not_sun_exposed_suprapubic	0.999981
5826	ENSG00000176593	AC008969.1	-0.0463521	-0.0139554	0.96303	0.0991563	0.2353	1.24816e-19	1.80487e-18	61	70	70	A1	Skin. not sun exposed, suprapubic (GTEx)	EpiXcan	0.99965	skin_not_sun_exposed_suprapubic	0.999981
5827	ENSG00000175105	ZNF654	0.0460576	-0.0699903	0.963264	0.0229596	0.0262481	0.00737548	0.0205908	27	32	32	A1	Skin. not sun exposed, suprapubic (GTEx)	EpiXcan	0.99965	skin_not_sun_exposed_suprapubic	0.999981
5828	ENSG00000060339	CCAR1	-0.0443259	-0.731891	0.964645	0.000273421	0.0119154	0.0655949	0.15573	12	18	18	A1	Skin. not sun exposed, suprapubic (GTEx)	EpiXcan	0.99965	skin_not_sun_exposed_suprapubic	0.999981
5829	ENSG00000084710	EFR3B	0.0442645	-0.0166843	0.964694	0.0392975	0.0241368	0.0090727	0.0250644	25	32	32	A1	Skin. not sun exposed, suprapubic (GTEx)	EpiXcan	0.99965	skin_not_sun_exposed_suprapubic	0.999981
5830	ENSG00000156265	MAP3K7CL	-0.0440989	0.0402906	0.964826	0.0457598	0.0683216	1.1485e-05	4.6417e-05	17	19	19	A1	Skin. not sun exposed, suprapubic (GTEx)	EpiXcan	0.99965	skin_not_sun_exposed_suprapubic	0.999981
5831	ENSG00000198039	ZNF273	0.0438527	0.00302633	0.965022	0.156729	0.178487	8.18053e-14	7.60621e-13	48	55	55	A1	Skin. not sun exposed, suprapubic (GTEx)	EpiXcan	0.99965	skin_not_sun_exposed_suprapubic	0.999981
5832	ENSG00000169715	MT1E	-0.0437922	-0.0294165	0.96507	0.0504297	0.333238	2.89486e-27	6.51087e-26	41	48	48	A1	Skin. not sun exposed, suprapubic (GTEx)	EpiXcan	0.99965	skin_not_sun_exposed_suprapubic	0.999981
5833	ENSG00000119414	PPP6C	-0.0437784	-0.0412459	0.965081	0.0141054	0.089372	3.23341e-07	1.57369e-06	5	9	9	A1	Skin. not sun exposed, suprapubic (GTEx)	EpiXcan	0.99965	skin_not_sun_exposed_suprapubic	0.999981
5834	ENSG00000158201	ABHD3	0.0436989	-0.0307521	0.965144	0.0612216	0.0945619	1.18534e-07	6.05504e-07	22	30	30	A1	Skin. not sun exposed, suprapubic (GTEx)	EpiXcan	0.99965	skin_not_sun_exposed_suprapubic	0.999981
5835	ENSG00000072954	TMEM38A	-0.0436912	-0.0590641	0.965151	0.0267167	0.0192464	0.021874	0.0571186	22	28	28	A1	Skin. not sun exposed, suprapubic (GTEx)	EpiXcan	0.99965	skin_not_sun_exposed_suprapubic	0.999981
5836	ENSG00000267454	ZNF582-AS1	0.0431144	0.00308255	0.96561	0.0487105	0.0966159	7.19889e-08	3.78502e-07	18	29	29	A1	Skin. not sun exposed, suprapubic (GTEx)	EpiXcan	0.99965	skin_not_sun_exposed_suprapubic	0.999981
5837	ENSG00000111832	RWDD1	0.0430379	-0.0198427	0.965671	0.0375298	0.0404531	0.000841624	0.00265964	28	32	32	A1	Skin. not sun exposed, suprapubic (GTEx)	EpiXcan	0.99965	skin_not_sun_exposed_suprapubic	0.999981
5838	ENSG00000100342	APOL1	0.0427533	-0.0200354	0.965898	0.00578661	0.0204354	0.0179394	0.0476163	5	8	8	A1	Skin. not sun exposed, suprapubic (GTEx)	EpiXcan	0.99965	skin_not_sun_exposed_suprapubic	0.999981
5839	ENSG00000171045	TSNARE1	-0.0427499	-0.0133972	0.965901	0.112	0.16688	3.81457e-13	3.35709e-12	34	37	37	A1	Skin. not sun exposed, suprapubic (GTEx)	EpiXcan	0.99965	skin_not_sun_exposed_suprapubic	0.999981
5840	ENSG00000136274	NACAD	-0.0426633	-0.023666	0.96597	0.08733	0.077244	1.0615e-06	4.88144e-06	51	67	67	A1	Skin. not sun exposed, suprapubic (GTEx)	EpiXcan	0.99965	skin_not_sun_exposed_suprapubic	0.999981
5841	ENSG00000124767	GLO1	0.0425328	-0.0318222	0.966074	0.0988042	0.41641	4.24686e-36	1.53765e-34	49	66	66	A1	Skin. not sun exposed, suprapubic (GTEx)	EpiXcan	0.99965	skin_not_sun_exposed_suprapubic	0.999981
5842	ENSG00000131844	MCCC2	-0.0421942	-0.0299383	0.966344	0.0219769	0.0760057	2.63024e-06	1.14563e-05	6	10	10	A1	Skin. not sun exposed, suprapubic (GTEx)	EpiXcan	0.99965	skin_not_sun_exposed_suprapubic	0.999981
5843	ENSG00000197037	ZSCAN25	0.0420666	-0.0115595	0.966446	0.00808703	0.0174045	0.0286997	0.0734503	11	15	15	A1	Skin. not sun exposed, suprapubic (GTEx)	EpiXcan	0.99965	skin_not_sun_exposed_suprapubic	0.999981
5844	ENSG00000128563	PRKRIP1	0.041462	0.0145342	0.966928	0.0210649	0.0442896	0.000420007	0.00137954	8	10	10	A1	Skin. not sun exposed, suprapubic (GTEx)	EpiXcan	0.99965	skin_not_sun_exposed_suprapubic	0.999981
5845	ENSG00000129355	CDKN2D	0.0413119	0.0184621	0.967047	0.039706	0.0764029	2.94735e-06	1.27582e-05	23	28	28	A1	Skin. not sun exposed, suprapubic (GTEx)	EpiXcan	0.99965	skin_not_sun_exposed_suprapubic	0.999981
5846	ENSG00000260563	AC132872.1	-0.0402614	0.0576123	0.967885	0.0202682	0.01093	0.0822561	0.190634	30	39	39	A1	Skin. not sun exposed, suprapubic (GTEx)	EpiXcan	0.99965	skin_not_sun_exposed_suprapubic	0.999981
5847	ENSG00000149930	TAOK2	0.0401737	0.126972	0.967955	0.0338011	0.0471416	0.000284141	0.000958677	23	31	31	A1	Skin. not sun exposed, suprapubic (GTEx)	EpiXcan	0.99965	skin_not_sun_exposed_suprapubic	0.999981
5848	ENSG00000109606	DHX15	-0.0401318	-0.0164329	0.967988	0.0125288	0.106633	2.7232e-08	1.50404e-07	13	21	21	A1	Skin. not sun exposed, suprapubic (GTEx)	EpiXcan	0.99965	skin_not_sun_exposed_suprapubic	0.999981
5849	ENSG00000162694	EXTL2	0.0395734	0.0176344	0.968433	0.0253455	0.0695088	9.30858e-06	3.80823e-05	7	8	8	A1	Skin. not sun exposed, suprapubic (GTEx)	EpiXcan	0.99965	skin_not_sun_exposed_suprapubic	0.999981
5850	ENSG00000092108	SCFD1	0.039532	0.0118808	0.968466	0.0583426	0.167	8.99676e-13	7.67738e-12	16	20	20	A1	Skin. not sun exposed, suprapubic (GTEx)	EpiXcan	0.99965	skin_not_sun_exposed_suprapubic	0.999981
5851	ENSG00000244682	FCGR2C	-0.0394361	0.0291853	0.968543	0.209644	0.290914	4.06095e-24	7.68946e-23	65	78	78	A1	Skin. not sun exposed, suprapubic (GTEx)	EpiXcan	0.99965	skin_not_sun_exposed_suprapubic	0.999981
5852	ENSG00000251669	FAM86EP	0.0387397	0.0437614	0.969098	0.0217964	0.014246	0.0492573	0.120222	33	49	49	A1	Skin. not sun exposed, suprapubic (GTEx)	EpiXcan	0.99965	skin_not_sun_exposed_suprapubic	0.999981
5853	ENSG00000137672	TRPC6	-0.0387306	-0.0424845	0.969105	0.065054	0.154649	9.40492e-12	7.32528e-11	19	23	23	A1	Skin. not sun exposed, suprapubic (GTEx)	EpiXcan	0.99965	skin_not_sun_exposed_suprapubic	0.999981
5854	ENSG00000114544	SLC41A3	-0.0386323	-0.0224254	0.969184	0.0892192	0.206329	1.07404e-15	1.16033e-14	13	15	15	A1	Skin. not sun exposed, suprapubic (GTEx)	EpiXcan	0.99965	skin_not_sun_exposed_suprapubic	0.999981
5855	ENSG00000137817	PARP6	-0.0386103	0.0603499	0.969201	0.0586426	0.0441575	0.000469392	0.00153028	49	60	60	A1	Skin. not sun exposed, suprapubic (GTEx)	EpiXcan	0.99965	skin_not_sun_exposed_suprapubic	0.999981
5856	ENSG00000163041	H3F3A	-0.0385448	-0.0136476	0.969253	0.101681	0.423879	1.3906e-37	5.58312e-36	8	11	11	A1	Skin. not sun exposed, suprapubic (GTEx)	EpiXcan	0.99965	skin_not_sun_exposed_suprapubic	0.999981
5857	ENSG00000126267	COX6B1	0.0382775	-0.000936094	0.969466	0.119773	0.15272	5.17109e-12	4.14516e-11	17	21	21	A1	Skin. not sun exposed, suprapubic (GTEx)	EpiXcan	0.99965	skin_not_sun_exposed_suprapubic	0.999981
5858	ENSG00000122477	LRRC39	-0.0380381	-0.0794319	0.969657	0.0274125	0.0517278	0.000117884	0.000416384	8	9	9	A1	Skin. not sun exposed, suprapubic (GTEx)	EpiXcan	0.99965	skin_not_sun_exposed_suprapubic	0.999981
5859	ENSG00000223855	HRAT92	-0.0375781	-0.0046752	0.970024	0.324185	0.553393	8.11475e-56	7.78794e-54	22	24	24	A1	Skin. not sun exposed, suprapubic (GTEx)	EpiXcan	0.99965	skin_not_sun_exposed_suprapubic	0.999981
5860	ENSG00000109572	CLCN3	0.0372938	0.120854	0.970251	0.00855925	0.0548257	7.04477e-05	0.00025583	9	10	10	A1	Skin. not sun exposed, suprapubic (GTEx)	EpiXcan	0.99965	skin_not_sun_exposed_suprapubic	0.999981
5861	ENSG00000166503	HDGFL3	-0.037129	-0.0381679	0.970382	0.0138089	0.0298747	0.00431639	0.012409	4	6	6	A1	Skin. not sun exposed, suprapubic (GTEx)	EpiXcan	0.99965	skin_not_sun_exposed_suprapubic	0.999981
5862	ENSG00000160539	PLPP7	-0.0369563	-0.0626004	0.97052	0.00394855	0.0111116	0.0832451	0.192798	2	2	2	A1	Skin. not sun exposed, suprapubic (GTEx)	EpiXcan	0.99965	skin_not_sun_exposed_suprapubic	0.999981
5863	ENSG00000186522	SEPT10	-0.0368038	-0.0229823	0.970641	0.0609952	0.106792	1.45029e-08	8.27087e-08	10	13	13	A1	Skin. not sun exposed, suprapubic (GTEx)	EpiXcan	0.99965	skin_not_sun_exposed_suprapubic	0.999981
5864	ENSG00000198146	ZNF770	0.0367525	0.05535	0.970682	0.0182049	0.0873094	5.22071e-07	2.47388e-06	12	16	16	A1	Skin. not sun exposed, suprapubic (GTEx)	EpiXcan	0.99965	skin_not_sun_exposed_suprapubic	0.999981
5865	ENSG00000105176	URI1	-0.0367311	-0.0187349	0.970699	0.0262389	0.0163693	0.0344112	0.0867056	22	27	27	A1	Skin. not sun exposed, suprapubic (GTEx)	EpiXcan	0.99965	skin_not_sun_exposed_suprapubic	0.999981
5866	ENSG00000204463	BAG6	-0.0367019	0.029882	0.970723	0.0282459	0.0423806	0.000514952	0.0016718	8	9	9	A1	Skin. not sun exposed, suprapubic (GTEx)	EpiXcan	0.99965	skin_not_sun_exposed_suprapubic	0.999981
5867	ENSG00000107643	MAPK8	0.0366817	-0.00651512	0.970739	0.146143	0.241173	6.61616e-19	9.03564e-18	24	30	30	A1	Skin. not sun exposed, suprapubic (GTEx)	EpiXcan	0.99965	skin_not_sun_exposed_suprapubic	0.999981
5868	ENSG00000127054	INTS11	0.0365966	0.0178812	0.970807	0.00230695	0.0141174	0.0485659	0.118617	8	12	12	A1	Skin. not sun exposed, suprapubic (GTEx)	EpiXcan	0.99965	skin_not_sun_exposed_suprapubic	0.999981
5869	ENSG00000141458	NPC1	0.0363091	0.0125104	0.971036	0.101768	0.250974	1.28978e-19	1.86313e-18	8	12	12	A1	Skin. not sun exposed, suprapubic (GTEx)	EpiXcan	0.99965	skin_not_sun_exposed_suprapubic	0.999981
5870	ENSG00000171596	NMUR1	0.0361507	0.0199035	0.971162	0.0455655	0.0750515	4.3324e-06	1.84347e-05	27	35	35	A1	Skin. not sun exposed, suprapubic (GTEx)	EpiXcan	0.99965	skin_not_sun_exposed_suprapubic	0.999981
5871	ENSG00000166002	SMCO4	0.0360932	0.00861383	0.971208	0.0247993	0.0358942	0.00144059	0.00442278	19	23	23	A1	Skin. not sun exposed, suprapubic (GTEx)	EpiXcan	0.99965	skin_not_sun_exposed_suprapubic	0.999981
5872	ENSG00000089063	TMEM230	0.0359574	-0.00738227	0.971316	0.156577	0.293279	9.02647e-24	1.67522e-22	15	17	17	A1	Skin. not sun exposed, suprapubic (GTEx)	EpiXcan	0.99965	skin_not_sun_exposed_suprapubic	0.999981
5873	ENSG00000213995	NAXD	0.035953	-0.0482349	0.97132	0.0181952	0.0535381	0.000105497	0.000374707	16	19	19	A1	Skin. not sun exposed, suprapubic (GTEx)	EpiXcan	0.99965	skin_not_sun_exposed_suprapubic	0.999981
5874	ENSG00000182263	FIGN	0.0357464	0.0069044	0.971485	0.0945559	0.192182	5.32811e-15	5.48549e-14	12	14	14	A1	Skin. not sun exposed, suprapubic (GTEx)	EpiXcan	0.99965	skin_not_sun_exposed_suprapubic	0.999981
5875	ENSG00000143742	SRP9	-0.0355408	-0.075992	0.971648	0.0212554	0.0328127	0.00235163	0.00701086	15	21	21	A1	Skin. not sun exposed, suprapubic (GTEx)	EpiXcan	0.99965	skin_not_sun_exposed_suprapubic	0.999981
5876	ENSG00000167202	TBC1D2B	0.0355203	0.0359634	0.971665	0.0107155	0.111394	1.32664e-08	7.59485e-08	7	8	8	A1	Skin. not sun exposed, suprapubic (GTEx)	EpiXcan	0.99965	skin_not_sun_exposed_suprapubic	0.999981
5877	ENSG00000109323	MANBA	-0.0354263	-0.0350481	0.97174	0.0251468	0.0270313	0.00578815	0.0163879	15	16	16	A1	Skin. not sun exposed, suprapubic (GTEx)	EpiXcan	0.99965	skin_not_sun_exposed_suprapubic	0.999981
5878	ENSG00000163029	SMC6	-0.0350756	0.0435468	0.972019	0.0155551	0.0609776	3.57546e-05	0.000134567	13	16	16	A1	Skin. not sun exposed, suprapubic (GTEx)	EpiXcan	0.99965	skin_not_sun_exposed_suprapubic	0.999981
5879	ENSG00000160606	TLCD1	0.0350325	0.112084	0.972054	0.0059899	0.0460011	0.000342577	0.00113965	6	7	7	A1	Skin. not sun exposed, suprapubic (GTEx)	EpiXcan	0.99965	skin_not_sun_exposed_suprapubic	0.999981
5880	ENSG00000221866	PLXNA4	-0.0342649	-0.0471581	0.972666	0.041917	0.0171303	0.0311011	0.079105	35	48	48	A1	Skin. not sun exposed, suprapubic (GTEx)	EpiXcan	0.99965	skin_not_sun_exposed_suprapubic	0.999981
5881	ENSG00000134987	WDR36	0.0340864	-0.0392802	0.972808	0.0480948	0.128137	7.30632e-10	4.6897e-09	42	55	55	A1	Skin. not sun exposed, suprapubic (GTEx)	EpiXcan	0.99965	skin_not_sun_exposed_suprapubic	0.999981
5882	ENSG00000189403	HMGB1	0.033724	0.0456572	0.973097	0.00327935	0.0167327	0.0325622	0.0824893	5	5	5	A1	Skin. not sun exposed, suprapubic (GTEx)	EpiXcan	0.99965	skin_not_sun_exposed_suprapubic	0.999981
5883	ENSG00000149596	JPH2	-0.0337233	0.0199841	0.973098	0.0533048	0.0449411	0.000443362	0.00145115	45	58	58	A1	Skin. not sun exposed, suprapubic (GTEx)	EpiXcan	0.99965	skin_not_sun_exposed_suprapubic	0.999981
5884	ENSG00000258947	TUBB3	0.0335575	-0.0558852	0.97323	0.0222958	0.0374274	0.00131511	0.00405773	20	25	25	A1	Skin. not sun exposed, suprapubic (GTEx)	EpiXcan	0.99965	skin_not_sun_exposed_suprapubic	0.999981
5885	ENSG00000198937	CCDC167	0.0333129	-0.0365738	0.973425	0.0856237	0.130744	2.56414e-10	1.72734e-09	43	51	51	A1	Skin. not sun exposed, suprapubic (GTEx)	EpiXcan	0.99965	skin_not_sun_exposed_suprapubic	0.999981
5886	ENSG00000160961	ZNF333	-0.0332373	-0.068331	0.973485	0.057413	0.119213	9.82647e-10	6.25288e-09	29	40	40	A1	Skin. not sun exposed, suprapubic (GTEx)	EpiXcan	0.99965	skin_not_sun_exposed_suprapubic	0.999981
5887	ENSG00000140612	SEC11A	0.0332234	0.0957442	0.973496	0.00109751	0.0121546	0.0691389	0.163228	3	4	4	A1	Skin. not sun exposed, suprapubic (GTEx)	EpiXcan	0.99965	skin_not_sun_exposed_suprapubic	0.999981
5888	ENSG00000182903	ZNF721	-0.0331975	0.0279774	0.973517	0.0333966	0.0703413	6.61179e-06	2.74665e-05	25	29	29	A1	Skin. not sun exposed, suprapubic (GTEx)	EpiXcan	0.99965	skin_not_sun_exposed_suprapubic	0.999981
5889	ENSG00000163531	NFASC	-0.033079	0.0036648	0.973612	0.0785105	0.0652071	1.93874e-05	7.56493e-05	48	63	63	A1	Skin. not sun exposed, suprapubic (GTEx)	EpiXcan	0.99965	skin_not_sun_exposed_suprapubic	0.999981
5890	ENSG00000113240	CLK4	-0.0328865	-0.0673018	0.973765	0.0247469	0.0523255	0.000105625	0.000374972	15	16	16	A1	Skin. not sun exposed, suprapubic (GTEx)	EpiXcan	0.99965	skin_not_sun_exposed_suprapubic	0.999981
5891	ENSG00000143196	DPT	-0.0328757	0.0179893	0.973774	0.0251648	0.0243433	0.00940223	0.0259339	11	14	14	A1	Skin. not sun exposed, suprapubic (GTEx)	EpiXcan	0.99965	skin_not_sun_exposed_suprapubic	0.999981
5892	ENSG00000135069	PSAT1	0.0324098	0.0247645	0.974145	0.0172243	0.0795561	1.95516e-06	8.65422e-06	11	13	13	A1	Skin. not sun exposed, suprapubic (GTEx)	EpiXcan	0.99965	skin_not_sun_exposed_suprapubic	0.999981
5893	ENSG00000100258	LMF2	0.0320686	0.0834095	0.974417	0.0895264	0.0971742	9.41501e-08	4.8716e-07	36	47	47	A1	Skin. not sun exposed, suprapubic (GTEx)	EpiXcan	0.99965	skin_not_sun_exposed_suprapubic	0.999981
5894	ENSG00000115275	MOGS	0.0320415	0.0459883	0.974439	0.0457297	0.0191841	0.0223353	0.0582038	33	40	40	A1	Skin. not sun exposed, suprapubic (GTEx)	EpiXcan	0.99965	skin_not_sun_exposed_suprapubic	0.999981
5895	ENSG00000168038	ULK4	-0.032004	-0.00883503	0.974469	0.0829272	0.180396	1.05538e-13	9.69704e-13	6	7	7	A1	Skin. not sun exposed, suprapubic (GTEx)	EpiXcan	0.99965	skin_not_sun_exposed_suprapubic	0.999981
5896	ENSG00000155975	VPS37A	-0.0315704	-0.118052	0.974815	0.0244273	0.0446737	0.000450605	0.00147314	17	22	22	A1	Skin. not sun exposed, suprapubic (GTEx)	EpiXcan	0.99965	skin_not_sun_exposed_suprapubic	0.999981
5897	ENSG00000100239	PPP6R2	0.0315258	0.0620392	0.97485	0.00773675	0.0403656	0.000811589	0.0025682	6	8	8	A1	Skin. not sun exposed, suprapubic (GTEx)	EpiXcan	0.99965	skin_not_sun_exposed_suprapubic	0.999981
5898	ENSG00000114744	COMMD2	0.0314321	0.00527252	0.974925	0.0358925	0.0894338	4.01704e-07	1.92961e-06	7	7	7	A1	Skin. not sun exposed, suprapubic (GTEx)	EpiXcan	0.99965	skin_not_sun_exposed_suprapubic	0.999981
5899	ENSG00000182446	NPLOC4	-0.0312793	-0.0604867	0.975047	0.0444821	0.110589	9.04736e-09	5.25805e-08	15	16	16	A1	Skin. not sun exposed, suprapubic (GTEx)	EpiXcan	0.99965	skin_not_sun_exposed_suprapubic	0.999981
5900	ENSG00000037241	RPL26L1	0.0307502	-0.0256576	0.975469	0.0191246	0.0171683	0.0308686	0.0785277	36	42	42	A1	Skin. not sun exposed, suprapubic (GTEx)	EpiXcan	0.99965	skin_not_sun_exposed_suprapubic	0.999981
5901	ENSG00000244274	DBNDD2	0.0306666	0.00177171	0.975535	0.0197791	0.409914	6.7487e-36	2.40618e-34	23	28	28	A1	Skin. not sun exposed, suprapubic (GTEx)	EpiXcan	0.99965	skin_not_sun_exposed_suprapubic	0.999981
5902	ENSG00000099949	LZTR1	0.030663	0.0285892	0.975538	0.0142874	0.194369	5.72095e-15	5.87267e-14	4	7	7	A1	Skin. not sun exposed, suprapubic (GTEx)	EpiXcan	0.99965	skin_not_sun_exposed_suprapubic	0.999981
5903	ENSG00000066379	ZNRD1	0.0304687	-0.0478392	0.975693	0.0510563	0.0542588	7.11341e-05	0.00025802	33	38	38	A1	Skin. not sun exposed, suprapubic (GTEx)	EpiXcan	0.99965	skin_not_sun_exposed_suprapubic	0.999981
5904	ENSG00000120697	ALG5	-0.0304178	-0.0978422	0.975734	0.00559219	0.0143455	0.0474602	0.116241	9	10	10	A1	Skin. not sun exposed, suprapubic (GTEx)	EpiXcan	0.99965	skin_not_sun_exposed_suprapubic	0.999981
5905	ENSG00000183444	OR7E38P	-0.030351	-0.00510918	0.975787	0.223788	0.389765	4.10482e-33	1.27249e-31	36	43	43	A1	Skin. not sun exposed, suprapubic (GTEx)	EpiXcan	0.99965	skin_not_sun_exposed_suprapubic	0.999981
5906	ENSG00000137269	LRRC1	0.0302328	-0.00601123	0.975881	0.0212264	0.0707076	7.52343e-06	3.10511e-05	18	29	29	A1	Skin. not sun exposed, suprapubic (GTEx)	EpiXcan	0.99965	skin_not_sun_exposed_suprapubic	0.999981
5907	ENSG00000223496	EXOSC6	0.0300393	0.00740021	0.976036	0.214552	0.373422	1.37475e-31	4.00477e-30	21	26	26	A1	Skin. not sun exposed, suprapubic (GTEx)	EpiXcan	0.99965	skin_not_sun_exposed_suprapubic	0.999981
5908	ENSG00000196262	PPIA	0.0299841	-0.460984	0.97608	0.00531064	0.0636486	2.07023e-05	8.03994e-05	8	9	9	A1	Skin. not sun exposed, suprapubic (GTEx)	EpiXcan	0.99965	skin_not_sun_exposed_suprapubic	0.999981
5909	ENSG00000162631	NTNG1	-0.0299347	-0.00954471	0.976119	0.0483351	0.128241	3.92046e-10	2.59243e-09	4	4	4	A1	Skin. not sun exposed, suprapubic (GTEx)	EpiXcan	0.99965	skin_not_sun_exposed_suprapubic	0.999981
5910	ENSG00000112701	SENP6	-0.0298394	-0.00661376	0.976195	0.0498608	0.0622393	1.99168e-05	7.75421e-05	24	26	26	A1	Skin. not sun exposed, suprapubic (GTEx)	EpiXcan	0.99965	skin_not_sun_exposed_suprapubic	0.999981
5911	ENSG00000175582	RAB6A	0.0298213	0.103851	0.97621	0.0316867	0.0462747	0.000358926	0.0011898	21	27	27	A1	Skin. not sun exposed, suprapubic (GTEx)	EpiXcan	0.99965	skin_not_sun_exposed_suprapubic	0.999981
5912	ENSG00000152492	CCDC50	0.0297326	0.0287864	0.97628	0.0821094	0.0777783	1.98948e-06	8.79945e-06	106	131	131	A1	Skin. not sun exposed, suprapubic (GTEx)	EpiXcan	0.99965	skin_not_sun_exposed_suprapubic	0.999981
5913	ENSG00000081791	KIAA0141	-0.0296905	-0.161458	0.976314	0.0194065	0.0279076	0.00514329	0.0146628	7	8	8	A1	Skin. not sun exposed, suprapubic (GTEx)	EpiXcan	0.99965	skin_not_sun_exposed_suprapubic	0.999981
5914	ENSG00000170485	NPAS2	-0.0296225	-0.00273998	0.976368	0.0543263	0.0410415	0.000770675	0.00244646	42	48	48	A1	Skin. not sun exposed, suprapubic (GTEx)	EpiXcan	0.99965	skin_not_sun_exposed_suprapubic	0.999981
5915	ENSG00000174780	SRP72	-0.0295025	-0.0102355	0.976464	0.0250421	0.0556804	6.58119e-05	0.000239708	15	16	16	A1	Skin. not sun exposed, suprapubic (GTEx)	EpiXcan	0.99965	skin_not_sun_exposed_suprapubic	0.999981
5916	ENSG00000185128	TBC1D3F	-0.0294571	-0.232494	0.9765	0.000179199	0.0711076	4.53429e-06	1.92179e-05	1	3	3	A1	Skin. not sun exposed, suprapubic (GTEx)	EpiXcan	0.99965	skin_not_sun_exposed_suprapubic	0.999981
5917	ENSG00000160145	KALRN	-0.0291325	-0.0294908	0.976759	0.0292688	0.0277886	0.00536097	0.0152431	21	23	23	A1	Skin. not sun exposed, suprapubic (GTEx)	EpiXcan	0.99965	skin_not_sun_exposed_suprapubic	0.999981
5918	ENSG00000163608	NEPRO	0.0290104	0.08829	0.976856	0.053697	0.0695656	7.57288e-06	3.12367e-05	18	19	19	A1	Skin. not sun exposed, suprapubic (GTEx)	EpiXcan	0.99965	skin_not_sun_exposed_suprapubic	0.999981
5919	ENSG00000272338	AC067838.1	0.0289745	0.0138431	0.976885	0.0409243	0.118009	2.52093e-09	1.54791e-08	4	5	5	A1	Skin. not sun exposed, suprapubic (GTEx)	EpiXcan	0.99965	skin_not_sun_exposed_suprapubic	0.999981
5920	ENSG00000134444	KIAA1468	-0.0288835	0.134003	0.976958	0.07935	0.0356051	0.00177898	0.00539545	54	68	68	A1	Skin. not sun exposed, suprapubic (GTEx)	EpiXcan	0.99965	skin_not_sun_exposed_suprapubic	0.999981
5921	ENSG00000168393	DTYMK	-0.0284724	0.0406816	0.977285	0.048586	0.016472	0.0341639	0.0861178	42	55	55	A1	Skin. not sun exposed, suprapubic (GTEx)	EpiXcan	0.99965	skin_not_sun_exposed_suprapubic	0.999981
5922	ENSG00000186281	GPAT2	-0.0281603	-0.0178436	0.977534	0.0545424	0.12005	2.5856e-09	1.58623e-08	11	15	15	A1	Skin. not sun exposed, suprapubic (GTEx)	EpiXcan	0.99965	skin_not_sun_exposed_suprapubic	0.999981
5923	ENSG00000177951	BET1L	-0.0277703	0.0179029	0.977845	0.0351176	0.0440023	0.000445365	0.00145635	14	17	17	A1	Skin. not sun exposed, suprapubic (GTEx)	EpiXcan	0.99965	skin_not_sun_exposed_suprapubic	0.999981
5924	ENSG00000148290	SURF1	0.0275008	-0.00354659	0.97806	0.147148	0.422029	1.83465e-37	7.28247e-36	75	101	101	A1	Skin. not sun exposed, suprapubic (GTEx)	EpiXcan	0.99965	skin_not_sun_exposed_suprapubic	0.999981
5925	ENSG00000234465	PINLYP	0.0274959	0.0147439	0.978064	0.0679414	0.226003	2.39267e-17	2.94088e-16	14	19	19	A1	Skin. not sun exposed, suprapubic (GTEx)	EpiXcan	0.99965	skin_not_sun_exposed_suprapubic	0.999981
5926	ENSG00000144306	SCRN3	0.0272231	0.0322166	0.978282	0.0187876	0.0568201	5.81238e-05	0.000213649	7	8	8	A1	Skin. not sun exposed, suprapubic (GTEx)	EpiXcan	0.99965	skin_not_sun_exposed_suprapubic	0.999981
5927	ENSG00000259953	AL138756.1	-0.0271009	0.0212557	0.978379	0.0257722	0.0463966	0.00029794	0.00100258	14	16	16	A1	Skin. not sun exposed, suprapubic (GTEx)	EpiXcan	0.99965	skin_not_sun_exposed_suprapubic	0.999981
5928	ENSG00000165948	IFI27L1	0.0268153	-0.000604646	0.978607	0.147333	0.281011	3.36513e-22	5.75027e-21	29	33	33	A1	Skin. not sun exposed, suprapubic (GTEx)	EpiXcan	0.99965	skin_not_sun_exposed_suprapubic	0.999981
5929	ENSG00000100629	CEP128	-0.0264814	-0.00112111	0.978873	0.0396564	0.0454887	0.000391834	0.00129429	34	42	42	A1	Skin. not sun exposed, suprapubic (GTEx)	EpiXcan	0.99965	skin_not_sun_exposed_suprapubic	0.999981
5930	ENSG00000127463	EMC1	0.0262913	0.0294919	0.979025	0.0432775	0.191443	1.00999e-14	1.0123e-13	19	26	26	A1	Skin. not sun exposed, suprapubic (GTEx)	EpiXcan	0.99965	skin_not_sun_exposed_suprapubic	0.999981
5931	ENSG00000005194	CIAPIN1	-0.0259868	-0.00436278	0.979268	0.0467096	0.0862762	3.75106e-07	1.80991e-06	15	17	17	A1	Skin. not sun exposed, suprapubic (GTEx)	EpiXcan	0.99965	skin_not_sun_exposed_suprapubic	0.999981
5932	ENSG00000196981	WDR5B	-0.025816	-0.0101398	0.979404	0.126697	0.314091	2.63997e-25	5.28446e-24	15	19	19	A1	Skin. not sun exposed, suprapubic (GTEx)	EpiXcan	0.99965	skin_not_sun_exposed_suprapubic	0.999981
5933	ENSG00000189298	ZKSCAN3	0.0255248	-0.0286722	0.979636	0.0485438	0.0709548	6.97911e-06	2.89323e-05	16	19	19	A1	Skin. not sun exposed, suprapubic (GTEx)	EpiXcan	0.99965	skin_not_sun_exposed_suprapubic	0.999981
5934	ENSG00000113790	EHHADH	0.0249952	0.0256195	0.980059	0.0158779	0.0248459	0.00930706	0.0256916	14	20	20	A1	Skin. not sun exposed, suprapubic (GTEx)	EpiXcan	0.99965	skin_not_sun_exposed_suprapubic	0.999981
5935	ENSG00000105173	CCNE1	0.0249579	-0.0327387	0.980089	0.316821	0.426538	2.24354e-37	8.83048e-36	71	88	88	A1	Skin. not sun exposed, suprapubic (GTEx)	EpiXcan	0.99965	skin_not_sun_exposed_suprapubic	0.999981
5936	ENSG00000109775	UFSP2	-0.0248243	-0.0177125	0.980195	0.0274896	0.106058	2.64549e-08	1.4617e-07	8	12	12	A1	Skin. not sun exposed, suprapubic (GTEx)	EpiXcan	0.99965	skin_not_sun_exposed_suprapubic	0.999981
5937	ENSG00000114021	NIT2	-0.0243762	0.080468	0.980553	0.0912968	0.0148072	0.0443125	0.109238	66	76	76	A1	Skin. not sun exposed, suprapubic (GTEx)	EpiXcan	0.99965	skin_not_sun_exposed_suprapubic	0.999981
5938	ENSG00000131143	COX4I1	-0.0239928	-0.0225098	0.980858	0.0275869	0.102293	3.78356e-08	2.06285e-07	11	14	14	A1	Skin. not sun exposed, suprapubic (GTEx)	EpiXcan	0.99965	skin_not_sun_exposed_suprapubic	0.999981
5939	ENSG00000248508	SRP14-AS1	0.0237638	0.00166376	0.981041	0.0260481	0.231237	7.34861e-18	9.37784e-17	14	20	20	A1	Skin. not sun exposed, suprapubic (GTEx)	EpiXcan	0.99965	skin_not_sun_exposed_suprapubic	0.999981
5940	ENSG00000146411	SLC2A12	-0.0233138	-0.0872583	0.9814	0.000976849	0.0110143	0.0834553	0.193221	1	1	1	A1	Skin. not sun exposed, suprapubic (GTEx)	EpiXcan	0.99965	skin_not_sun_exposed_suprapubic	0.999981
5941	ENSG00000184445	KNTC1	0.0230379	0.083801	0.98162	0.0295381	0.0722852	4.42505e-06	1.8789e-05	22	28	28	A1	Skin. not sun exposed, suprapubic (GTEx)	EpiXcan	0.99965	skin_not_sun_exposed_suprapubic	0.999981
5942	ENSG00000228274	AL021707.2	-0.0227953	-0.0108909	0.981814	0.268205	0.338938	1.0049e-27	2.3159e-26	32	33	33	A1	Skin. not sun exposed, suprapubic (GTEx)	EpiXcan	0.99965	skin_not_sun_exposed_suprapubic	0.999981
5943	ENSG00000100207	TCF20	0.0227744	0.00825155	0.98183	0.0153662	0.0392559	0.000994912	0.00311455	7	9	9	A1	Skin. not sun exposed, suprapubic (GTEx)	EpiXcan	0.99965	skin_not_sun_exposed_suprapubic	0.999981
5944	ENSG00000129353	SLC44A2	-0.0227687	0.00745142	0.981835	0.0877123	0.241177	2.95606e-19	4.1545e-18	11	14	14	A1	Skin. not sun exposed, suprapubic (GTEx)	EpiXcan	0.99965	skin_not_sun_exposed_suprapubic	0.999981
5945	ENSG00000175470	PPP2R2D	-0.0227206	0.00723423	0.981873	0.0827925	0.160515	2.87717e-12	2.35305e-11	48	68	68	A1	Skin. not sun exposed, suprapubic (GTEx)	EpiXcan	0.99965	skin_not_sun_exposed_suprapubic	0.999981
5946	ENSG00000141337	ARSG	-0.0225131	-0.105521	0.982039	0.1125	0.0140417	0.0498985	0.12166	63	81	81	A1	Skin. not sun exposed, suprapubic (GTEx)	EpiXcan	0.99965	skin_not_sun_exposed_suprapubic	0.999981
5947	ENSG00000273253	AL022328.4	0.0222719	0.0323896	0.982231	0.167913	0.238126	2.07506e-18	2.75861e-17	47	59	59	A1	Skin. not sun exposed, suprapubic (GTEx)	EpiXcan	0.99965	skin_not_sun_exposed_suprapubic	0.999981
5948	ENSG00000137574	TGS1	0.0220145	0.0164695	0.982436	0.0437511	0.137122	1.58435e-10	1.09629e-09	21	24	24	A1	Skin. not sun exposed, suprapubic (GTEx)	EpiXcan	0.99965	skin_not_sun_exposed_suprapubic	0.999981
5949	ENSG00000110321	EIF4G2	0.0219497	-0.032637	0.982488	0.021546	0.0631068	2.5023e-05	9.59294e-05	6	7	7	A1	Skin. not sun exposed, suprapubic (GTEx)	EpiXcan	0.99965	skin_not_sun_exposed_suprapubic	0.999981
5950	ENSG00000261087	AP003469.4	0.0218914	0.0242463	0.982535	0.174305	0.098507	7.41594e-08	3.88602e-07	90	119	119	A1	Skin. not sun exposed, suprapubic (GTEx)	EpiXcan	0.99965	skin_not_sun_exposed_suprapubic	0.999981
5951	ENSG00000108175	ZMIZ1	0.0216281	0.106842	0.982745	0.000683763	0.0114365	0.0759981	0.17754	2	3	3	A1	Skin. not sun exposed, suprapubic (GTEx)	EpiXcan	0.99965	skin_not_sun_exposed_suprapubic	0.999981
5952	ENSG00000198521	ZNF43	-0.0215857	0.00377249	0.982778	0.00207351	0.0491315	0.000220023	0.000753595	7	8	8	A1	Skin. not sun exposed, suprapubic (GTEx)	EpiXcan	0.99965	skin_not_sun_exposed_suprapubic	0.999981
5953	ENSG00000244219	TMEM225B	-0.0215624	-0.0110557	0.982797	0.130538	0.190025	8.21618e-15	8.29432e-14	30	41	41	A1	Skin. not sun exposed, suprapubic (GTEx)	EpiXcan	0.99965	skin_not_sun_exposed_suprapubic	0.999981
5954	ENSG00000158106	RHPN1	-0.0213081	-0.0371939	0.983	0.0505516	0.176186	2.64168e-13	2.35018e-12	15	18	18	A1	Skin. not sun exposed, suprapubic (GTEx)	EpiXcan	0.99965	skin_not_sun_exposed_suprapubic	0.999981
5955	ENSG00000171817	ZNF540	0.0210794	0.0349029	0.983182	0.0056926	0.0516307	0.000133008	0.000466625	3	3	3	A1	Skin. not sun exposed, suprapubic (GTEx)	EpiXcan	0.99965	skin_not_sun_exposed_suprapubic	0.999981
5956	ENSG00000181744	C3orf58	-0.0207557	-0.0283182	0.983441	0.0687288	0.0419821	0.000662254	0.00211861	65	92	92	A1	Skin. not sun exposed, suprapubic (GTEx)	EpiXcan	0.99965	skin_not_sun_exposed_suprapubic	0.999981
5957	ENSG00000156968	MPV17L	-0.0207099	0.108718	0.983477	0.022171	0.0222637	0.013109	0.0354258	19	26	26	A1	Skin. not sun exposed, suprapubic (GTEx)	EpiXcan	0.99965	skin_not_sun_exposed_suprapubic	0.999981
5958	ENSG00000173269	MMRN2	-0.0202275	-0.0406337	0.983862	0.00703613	0.0518132	0.000137258	0.000480814	5	5	5	A1	Skin. not sun exposed, suprapubic (GTEx)	EpiXcan	0.99965	skin_not_sun_exposed_suprapubic	0.999981
5959	ENSG00000169359	SLC33A1	-0.020219	0.0504101	0.983869	0.0265244	0.0342943	0.00205645	0.00617418	40	45	45	A1	Skin. not sun exposed, suprapubic (GTEx)	EpiXcan	0.99965	skin_not_sun_exposed_suprapubic	0.999981
5960	ENSG00000135632	SMYD5	-0.0200552	-0.109474	0.983999	0.0129907	0.0392723	0.0008843	0.00278633	9	10	10	A1	Skin. not sun exposed, suprapubic (GTEx)	EpiXcan	0.99965	skin_not_sun_exposed_suprapubic	0.999981
5961	ENSG00000120328	PCDHB12	-0.0198872	0.0935797	0.984133	0.0594699	0.0888699	3.77596e-07	1.82004e-06	40	49	49	A1	Skin. not sun exposed, suprapubic (GTEx)	EpiXcan	0.99965	skin_not_sun_exposed_suprapubic	0.999981
5962	ENSG00000130413	STK33	-0.0193541	-0.019775	0.984559	0.0857094	0.034811	0.00184313	0.00558036	53	75	75	A1	Skin. not sun exposed, suprapubic (GTEx)	EpiXcan	0.99965	skin_not_sun_exposed_suprapubic	0.999981
5963	ENSG00000121039	RDH10	-0.0190135	-0.0124378	0.98483	0.0257312	0.0955782	1.69024e-07	8.50402e-07	2	2	2	A1	Skin. not sun exposed, suprapubic (GTEx)	EpiXcan	0.99965	skin_not_sun_exposed_suprapubic	0.999981
5964	ENSG00000261338	AC021016.2	0.0188684	0.00371377	0.984946	0.234229	0.397798	2.8561e-34	9.39428e-33	21	23	23	A1	Skin. not sun exposed, suprapubic (GTEx)	EpiXcan	0.99965	skin_not_sun_exposed_suprapubic	0.999981
5965	ENSG00000205746	AC126755.1	0.0180441	0.025929	0.985604	0.0178461	0.167923	2.87963e-13	2.55214e-12	21	35	35	A1	Skin. not sun exposed, suprapubic (GTEx)	EpiXcan	0.99965	skin_not_sun_exposed_suprapubic	0.999981
5966	ENSG00000162437	RAVER2	-0.0178017	-0.297977	0.985797	0.0185649	0.0941981	8.23952e-08	4.29509e-07	78	99	99	A1	Skin. not sun exposed, suprapubic (GTEx)	EpiXcan	0.99965	skin_not_sun_exposed_suprapubic	0.999981
5967	ENSG00000204219	TCEA3	-0.0175346	0.108317	0.98601	0.0110146	0.0508106	0.000177474	0.000612804	11	18	18	A1	Skin. not sun exposed, suprapubic (GTEx)	EpiXcan	0.99965	skin_not_sun_exposed_suprapubic	0.999981
5968	ENSG00000101363	MANBAL	-0.0175127	0.0302388	0.986028	0.0376956	0.0993223	9.35356e-08	4.8416e-07	14	17	17	A1	Skin. not sun exposed, suprapubic (GTEx)	EpiXcan	0.99965	skin_not_sun_exposed_suprapubic	0.999981
5969	ENSG00000247828	TMEM161B-AS1	0.0174153	0.00502341	0.986105	0.192805	0.319205	1.44884e-25	2.96801e-24	18	22	22	A1	Skin. not sun exposed, suprapubic (GTEx)	EpiXcan	0.99965	skin_not_sun_exposed_suprapubic	0.999981
5970	ENSG00000150401	DCUN1D2	0.0173492	-0.835357	0.986158	0.00470758	0.0188516	0.0231154	0.0600468	17	18	18	A1	Skin. not sun exposed, suprapubic (GTEx)	EpiXcan	0.99965	skin_not_sun_exposed_suprapubic	0.999981
5971	ENSG00000197646	PDCD1LG2	0.0172027	0.0250959	0.986275	0.0805826	0.0610395	3.19986e-05	0.00012118	64	80	80	A1	Skin. not sun exposed, suprapubic (GTEx)	EpiXcan	0.99965	skin_not_sun_exposed_suprapubic	0.999981
5972	ENSG00000254815	AP006284.1	-0.0169279	0.0430847	0.986494	0.0497185	0.0193066	0.0211573	0.0554019	30	36	36	A1	Skin. not sun exposed, suprapubic (GTEx)	EpiXcan	0.99965	skin_not_sun_exposed_suprapubic	0.999981
5973	ENSG00000206573	THUMPD3-AS1	0.0163186	0.0314835	0.98698	0.00775379	0.0277357	0.00508269	0.0145048	8	10	10	A1	Skin. not sun exposed, suprapubic (GTEx)	EpiXcan	0.99965	skin_not_sun_exposed_suprapubic	0.999981
5974	ENSG00000165501	LRR1	0.0163171	0.0246509	0.986981	0.0164453	0.0931911	1.66737e-07	8.39195e-07	15	25	25	A1	Skin. not sun exposed, suprapubic (GTEx)	EpiXcan	0.99965	skin_not_sun_exposed_suprapubic	0.999981
5975	ENSG00000105486	LIG1	0.0161521	0.0483899	0.987113	0.0685793	0.0684766	8.75729e-06	3.59003e-05	41	46	46	A1	Skin. not sun exposed, suprapubic (GTEx)	EpiXcan	0.99965	skin_not_sun_exposed_suprapubic	0.999981
5976	ENSG00000254999	BRK1	-0.0157061	-0.0117685	0.987469	0.0199682	0.0700219	8.46094e-06	3.47362e-05	15	16	16	A1	Skin. not sun exposed, suprapubic (GTEx)	EpiXcan	0.99965	skin_not_sun_exposed_suprapubic	0.999981
5977	ENSG00000089177	KIF16B	-0.0156813	-0.0288714	0.987489	0.0665616	0.127166	5.25368e-10	3.43512e-09	23	25	25	A1	Skin. not sun exposed, suprapubic (GTEx)	EpiXcan	0.99965	skin_not_sun_exposed_suprapubic	0.999981
5978	ENSG00000251322	SHANK3	-0.015543	-0.0102763	0.987599	0.0611331	0.099203	6.7041e-08	3.53416e-07	12	12	12	A1	Skin. not sun exposed, suprapubic (GTEx)	EpiXcan	0.99965	skin_not_sun_exposed_suprapubic	0.999981
5979	ENSG00000079156	OSBPL6	-0.0152416	-0.0132058	0.987839	0.0176888	0.0883919	3.85916e-07	1.85951e-06	9	17	17	A1	Skin. not sun exposed, suprapubic (GTEx)	EpiXcan	0.99965	skin_not_sun_exposed_suprapubic	0.999981
5980	ENSG00000189056	RELN	0.0151969	0.112769	0.987875	0.0345348	0.0198407	0.019995	0.0526338	45	57	57	A1	Skin. not sun exposed, suprapubic (GTEx)	EpiXcan	0.99965	skin_not_sun_exposed_suprapubic	0.999981
5981	ENSG00000243753	HLA-L	-0.0150295	-0.0558616	0.988009	0.240394	0.647181	6.3778e-78	2.17965e-75	35	50	50	A1	Skin. not sun exposed, suprapubic (GTEx)	EpiXcan	0.99965	skin_not_sun_exposed_suprapubic	0.999981
5982	ENSG00000105364	MRPL4	-0.0150295	-0.0370516	0.988009	0.0427343	0.11615	5.53831e-09	3.29804e-08	19	23	23	A1	Skin. not sun exposed, suprapubic (GTEx)	EpiXcan	0.99965	skin_not_sun_exposed_suprapubic	0.999981
5983	ENSG00000248124	RRN3P1	0.0149042	-0.0603707	0.988109	0.0526224	0.0646829	1.88824e-05	7.38637e-05	20	24	24	A1	Skin. not sun exposed, suprapubic (GTEx)	EpiXcan	0.99965	skin_not_sun_exposed_suprapubic	0.999981
5984	ENSG00000135372	NAT10	-0.0148988	-0.125518	0.988113	0.0221519	0.0501354	0.000193902	0.000667229	9	11	11	A1	Skin. not sun exposed, suprapubic (GTEx)	EpiXcan	0.99965	skin_not_sun_exposed_suprapubic	0.999981
5985	ENSG00000122741	DCAF10	-0.0147169	-0.00967194	0.988258	0.0175631	0.062244	2.96244e-05	0.000112523	13	17	17	A1	Skin. not sun exposed, suprapubic (GTEx)	EpiXcan	0.99965	skin_not_sun_exposed_suprapubic	0.999981
5986	ENSG00000103472	RRN3P2	0.0143356	0.100131	0.988562	0.0587821	0.100936	7.25158e-08	3.80416e-07	29	39	39	A1	Skin. not sun exposed, suprapubic (GTEx)	EpiXcan	0.99965	skin_not_sun_exposed_suprapubic	0.999981
5987	ENSG00000149179	C11orf49	0.0142843	0.0138498	0.988603	0.0493915	0.0521662	0.000100424	0.000357871	19	20	20	A1	Skin. not sun exposed, suprapubic (GTEx)	EpiXcan	0.99965	skin_not_sun_exposed_suprapubic	0.999981
5988	ENSG00000171503	ETFDH	0.0141253	0.0137464	0.98873	0.0357611	0.0865677	4.49774e-07	2.14581e-06	6	6	6	A1	Skin. not sun exposed, suprapubic (GTEx)	EpiXcan	0.99965	skin_not_sun_exposed_suprapubic	0.999981
5989	ENSG00000127947	PTPN12	-0.0140616	-0.0234026	0.988781	0.124413	0.22638	1.39851e-17	1.74964e-16	49	62	62	A1	Skin. not sun exposed, suprapubic (GTEx)	EpiXcan	0.99965	skin_not_sun_exposed_suprapubic	0.999981
5990	ENSG00000134291	TMEM106C	-0.0137919	-0.00152697	0.988996	0.0567022	0.057137	3.91746e-05	0.000147044	22	30	30	A1	Skin. not sun exposed, suprapubic (GTEx)	EpiXcan	0.99965	skin_not_sun_exposed_suprapubic	0.999981
5991	ENSG00000163214	DHX57	0.013613	0.0201674	0.989139	0.0354925	0.0911353	3.48855e-07	1.69023e-06	13	15	15	A1	Skin. not sun exposed, suprapubic (GTEx)	EpiXcan	0.99965	skin_not_sun_exposed_suprapubic	0.999981
5992	ENSG00000197905	TEAD4	-0.0133814	0.00783512	0.989323	0.0192492	0.0102722	0.0946554	0.216576	15	19	19	A1	Skin. not sun exposed, suprapubic (GTEx)	EpiXcan	0.99965	skin_not_sun_exposed_suprapubic	0.999981
5993	ENSG00000151366	NDUFC2	0.0131828	-0.0264996	0.989482	0.023652	0.0281024	0.00570423	0.0161601	15	16	16	A1	Skin. not sun exposed, suprapubic (GTEx)	EpiXcan	0.99965	skin_not_sun_exposed_suprapubic	0.999981
5994	ENSG00000178295	GEN1	-0.013024	-0.0101845	0.989609	0.282281	0.364113	1.49776e-31	4.34506e-30	27	32	32	A1	Skin. not sun exposed, suprapubic (GTEx)	EpiXcan	0.99965	skin_not_sun_exposed_suprapubic	0.999981
5995	ENSG00000172939	OXSR1	-0.0129835	-0.00879428	0.989641	0.0231867	0.074127	4.304e-06	1.83306e-05	5	7	7	A1	Skin. not sun exposed, suprapubic (GTEx)	EpiXcan	0.99965	skin_not_sun_exposed_suprapubic	0.999981
5996	ENSG00000127578	WFIKKN1	0.0129228	-0.0267351	0.989689	0.265316	0.508937	1.45491e-48	9.93362e-47	32	41	41	A1	Skin. not sun exposed, suprapubic (GTEx)	EpiXcan	0.99965	skin_not_sun_exposed_suprapubic	0.999981
5997	ENSG00000135390	ATP5G2	-0.0128733	0.00855857	0.989729	0.0843756	0.210125	4.24448e-16	4.71265e-15	17	24	24	A1	Skin. not sun exposed, suprapubic (GTEx)	EpiXcan	0.99965	skin_not_sun_exposed_suprapubic	0.999981
5998	ENSG00000169981	ZNF35	-0.0124794	-0.0490128	0.990043	0.037825	0.0586641	4.25952e-05	0.000159286	20	26	26	A1	Skin. not sun exposed, suprapubic (GTEx)	EpiXcan	0.99965	skin_not_sun_exposed_suprapubic	0.999981
5999	ENSG00000171502	COL24A1	-0.0122075	0.00433284	0.99026	0.0339308	0.102436	5.17636e-08	2.76415e-07	18	21	21	A1	Skin. not sun exposed, suprapubic (GTEx)	EpiXcan	0.99965	skin_not_sun_exposed_suprapubic	0.999981
6000	ENSG00000142166	IFNAR1	0.0120371	-0.253005	0.990396	0.0530313	0.110442	1.71183e-08	9.66013e-08	26	34	34	A1	Skin. not sun exposed, suprapubic (GTEx)	EpiXcan	0.99965	skin_not_sun_exposed_suprapubic	0.999981
6001	ENSG00000132406	TMEM128	-0.0117814	-0.0262606	0.9906	0.00179924	0.0140469	0.050648	0.12338	1	1	1	A1	Skin. not sun exposed, suprapubic (GTEx)	EpiXcan	0.99965	skin_not_sun_exposed_suprapubic	0.999981
6002	ENSG00000100354	TNRC6B	0.0117755	0.0513716	0.990605	0.0018372	0.013035	0.0592021	0.142239	2	3	3	A1	Skin. not sun exposed, suprapubic (GTEx)	EpiXcan	0.99965	skin_not_sun_exposed_suprapubic	0.999981
6003	ENSG00000123143	PKN1	0.011765	0.187521	0.990613	0.000663106	0.0120485	0.0697499	0.164535	5	6	6	A1	Skin. not sun exposed, suprapubic (GTEx)	EpiXcan	0.99965	skin_not_sun_exposed_suprapubic	0.999981
6004	ENSG00000137992	DBT	0.0113766	-0.0358154	0.990923	0.00400584	0.0147906	0.0459563	0.112853	7	13	13	A1	Skin. not sun exposed, suprapubic (GTEx)	EpiXcan	0.99965	skin_not_sun_exposed_suprapubic	0.999981
6005	ENSG00000130595	TNNT3	-0.0107526	0.0148972	0.991421	0.159001	0.231648	3.43524e-18	4.48181e-17	28	47	47	A1	Skin. not sun exposed, suprapubic (GTEx)	EpiXcan	0.99965	skin_not_sun_exposed_suprapubic	0.999981
6006	ENSG00000167595	PROSER3	-0.0104648	-0.0110611	0.99165	0.0373264	0.124958	5.31501e-10	3.47036e-09	11	15	15	A1	Skin. not sun exposed, suprapubic (GTEx)	EpiXcan	0.99965	skin_not_sun_exposed_suprapubic	0.999981
6007	ENSG00000134121	CHL1	-0.010461	-0.0124866	0.991653	0.0530608	0.0669832	1.4338e-05	5.70426e-05	30	36	36	A1	Skin. not sun exposed, suprapubic (GTEx)	EpiXcan	0.99965	skin_not_sun_exposed_suprapubic	0.999981
6008	ENSG00000136824	SMC2	-0.0104466	0.00867238	0.991665	0.0657012	0.192146	6.75616e-15	6.87489e-14	25	29	29	A1	Skin. not sun exposed, suprapubic (GTEx)	EpiXcan	0.99965	skin_not_sun_exposed_suprapubic	0.999981
6009	ENSG00000100154	TTC28	-0.0104272	-0.0635668	0.99168	0.00254928	0.050671	0.000162962	0.000565342	2	3	3	A1	Skin. not sun exposed, suprapubic (GTEx)	EpiXcan	0.99965	skin_not_sun_exposed_suprapubic	0.999981
6010	ENSG00000160949	TONSL	0.0102638	0.00919184	0.991811	0.0302207	0.149421	1.04726e-11	8.12979e-11	8	13	13	A1	Skin. not sun exposed, suprapubic (GTEx)	EpiXcan	0.99965	skin_not_sun_exposed_suprapubic	0.999981
6011	ENSG00000203485	INF2	-0.0101832	-0.144745	0.991875	0.0388012	0.0442135	0.000451174	0.00147465	30	38	38	A1	Skin. not sun exposed, suprapubic (GTEx)	EpiXcan	0.99965	skin_not_sun_exposed_suprapubic	0.999981
6012	ENSG00000171574	ZNF584	0.0101701	0.0256917	0.991886	0.0411808	0.0791328	1.58312e-06	7.11669e-06	18	23	23	A1	Skin. not sun exposed, suprapubic (GTEx)	EpiXcan	0.99965	skin_not_sun_exposed_suprapubic	0.999981
6013	ENSG00000156642	NPTN	0.0101379	0.0544837	0.991911	0.005685	0.025888	0.00603504	0.0170455	3	4	4	A1	Skin. not sun exposed, suprapubic (GTEx)	EpiXcan	0.99965	skin_not_sun_exposed_suprapubic	0.999981
6014	ENSG00000166927	MS4A7	0.00980696	0.00396697	0.992175	0.0211082	0.0454019	0.000352661	0.00117014	18	22	22	A1	Skin. not sun exposed, suprapubic (GTEx)	EpiXcan	0.99965	skin_not_sun_exposed_suprapubic	0.999981
6015	ENSG00000163001	CFAP36	-0.00949429	-0.0908251	0.992425	0.00187722	0.0144786	0.0477989	0.116927	3	3	3	A1	Skin. not sun exposed, suprapubic (GTEx)	EpiXcan	0.99965	skin_not_sun_exposed_suprapubic	0.999981
6016	ENSG00000122733	PHF24	0.00949426	0.0189695	0.992425	0.016102	0.0100242	0.0924948	0.212048	10	11	11	A1	Skin. not sun exposed, suprapubic (GTEx)	EpiXcan	0.99965	skin_not_sun_exposed_suprapubic	0.999981
6017	ENSG00000150630	VEGFC	0.00922495	-0.104688	0.99264	0.021682	0.0122782	0.0662434	0.157056	32	35	35	A1	Skin. not sun exposed, suprapubic (GTEx)	EpiXcan	0.99965	skin_not_sun_exposed_suprapubic	0.999981
6018	ENSG00000240583	AQP1	-0.00920379	-0.0324954	0.992657	0.0173326	0.0624198	2.73506e-05	0.000104424	19	22	22	A1	Skin. not sun exposed, suprapubic (GTEx)	EpiXcan	0.99965	skin_not_sun_exposed_suprapubic	0.999981
6019	ENSG00000158864	NDUFS2	-0.00904798	0.0327809	0.992781	0.0810859	0.0706673	6.49936e-06	2.70154e-05	61	74	74	A1	Skin. not sun exposed, suprapubic (GTEx)	EpiXcan	0.99965	skin_not_sun_exposed_suprapubic	0.999981
6020	ENSG00000213463	SYNJ2BP	0.00884247	-0.0945212	0.992945	0.0268433	0.010084	0.0979656	0.223347	22	24	24	A1	Skin. not sun exposed, suprapubic (GTEx)	EpiXcan	0.99965	skin_not_sun_exposed_suprapubic	0.999981
6021	ENSG00000122687	MRM2	-0.00882985	-0.00912921	0.992955	0.0409323	0.0845246	4.25067e-07	2.03556e-06	9	12	12	A1	Skin. not sun exposed, suprapubic (GTEx)	EpiXcan	0.99965	skin_not_sun_exposed_suprapubic	0.999981
6022	ENSG00000145882	PCYOX1L	-0.0085824	-0.0039811	0.993152	0.0270395	0.114908	7.27333e-09	4.26418e-08	5	5	5	A1	Skin. not sun exposed, suprapubic (GTEx)	EpiXcan	0.99965	skin_not_sun_exposed_suprapubic	0.999981
6023	ENSG00000164742	ADCY1	0.00850907	-0.0294429	0.993211	0.0516154	0.0429793	0.000476214	0.00155107	32	37	37	A1	Skin. not sun exposed, suprapubic (GTEx)	EpiXcan	0.99965	skin_not_sun_exposed_suprapubic	0.999981
6024	ENSG00000167644	C19orf33	-0.00798273	0.00178424	0.993631	0.194131	0.325017	1.23473e-26	2.68649e-25	34	40	40	A1	Skin. not sun exposed, suprapubic (GTEx)	EpiXcan	0.99965	skin_not_sun_exposed_suprapubic	0.999981
6025	ENSG00000186976	EFCAB6	0.00771779	0.00560886	0.993842	0.0196927	0.0400451	0.000731677	0.00233165	2	2	2	A1	Skin. not sun exposed, suprapubic (GTEx)	EpiXcan	0.99965	skin_not_sun_exposed_suprapubic	0.999981
6026	ENSG00000011143	MKS1	0.00768486	-0.0355276	0.993868	0.0342174	0.0471363	0.000306386	0.00102853	20	21	21	A1	Skin. not sun exposed, suprapubic (GTEx)	EpiXcan	0.99965	skin_not_sun_exposed_suprapubic	0.999981
6027	ENSG00000141527	CARD14	-0.00739829	0.176565	0.994097	0.0164854	0.0173846	0.0292247	0.074669	21	25	25	A1	Skin. not sun exposed, suprapubic (GTEx)	EpiXcan	0.99965	skin_not_sun_exposed_suprapubic	0.999981
6028	ENSG00000137185	ZSCAN9	-0.00684154	-0.0496452	0.994541	0.076024	0.213733	1.44221e-16	1.6605e-15	18	25	25	A1	Skin. not sun exposed, suprapubic (GTEx)	EpiXcan	0.99965	skin_not_sun_exposed_suprapubic	0.999981
6029	ENSG00000198951	NAGA	0.00679676	-0.000234434	0.994577	0.118769	0.320561	7.04224e-26	1.47498e-24	17	26	26	A1	Skin. not sun exposed, suprapubic (GTEx)	EpiXcan	0.99965	skin_not_sun_exposed_suprapubic	0.999981
6030	ENSG00000099785	MARCH2	-0.00667514	-0.00199217	0.994674	0.273683	0.416028	1.99071e-36	7.37932e-35	14	19	19	A1	Skin. not sun exposed, suprapubic (GTEx)	EpiXcan	0.99965	skin_not_sun_exposed_suprapubic	0.999981
6031	ENSG00000139190	VAMP1	0.00643225	0.031568	0.994868	0.158728	0.340481	1.12732e-28	2.77609e-27	33	42	42	A1	Skin. not sun exposed, suprapubic (GTEx)	EpiXcan	0.99965	skin_not_sun_exposed_suprapubic	0.999981
6032	ENSG00000253540	FAM86HP	0.00629695	0.00719856	0.994976	0.0459479	0.0926037	1.98925e-07	9.90211e-07	20	30	30	A1	Skin. not sun exposed, suprapubic (GTEx)	EpiXcan	0.99965	skin_not_sun_exposed_suprapubic	0.999981
6033	ENSG00000186567	CEACAM19	-0.0062868	0.0512412	0.994984	0.0358176	0.0434438	0.000530325	0.00171932	26	34	34	A1	Skin. not sun exposed, suprapubic (GTEx)	EpiXcan	0.99965	skin_not_sun_exposed_suprapubic	0.999981
6034	ENSG00000197417	SHPK	-0.00620271	-0.0216232	0.995051	0.0854967	0.200111	1.46175e-16	1.68162e-15	13	16	16	A1	Skin. not sun exposed, suprapubic (GTEx)	EpiXcan	0.99965	skin_not_sun_exposed_suprapubic	0.999981
6035	ENSG00000075790	BCAP29	-0.00610756	-0.0125585	0.995127	0.0650043	0.108616	1.9659e-08	1.10009e-07	40	53	53	A1	Skin. not sun exposed, suprapubic (GTEx)	EpiXcan	0.99965	skin_not_sun_exposed_suprapubic	0.999981
6036	ENSG00000014164	ZC3H3	0.00544172	-0.0137101	0.995658	0.0520019	0.190819	1.01267e-14	1.01426e-13	9	15	15	A1	Skin. not sun exposed, suprapubic (GTEx)	EpiXcan	0.99965	skin_not_sun_exposed_suprapubic	0.999981
6037	ENSG00000158828	PINK1	-0.0054086	0.00307895	0.995685	0.0126521	0.0245238	0.00967323	0.026608	12	13	13	A1	Skin. not sun exposed, suprapubic (GTEx)	EpiXcan	0.99965	skin_not_sun_exposed_suprapubic	0.999981
6038	ENSG00000124783	SSR1	-0.00519579	-0.0427343	0.995854	0.0175044	0.0192877	0.0208373	0.0546356	24	32	32	A1	Skin. not sun exposed, suprapubic (GTEx)	EpiXcan	0.99965	skin_not_sun_exposed_suprapubic	0.999981
6039	ENSG00000261556	SMG1P7	0.00501931	-0.00167953	0.995995	0.270147	0.369825	2.31016e-31	6.63319e-30	14	16	16	A1	Skin. not sun exposed, suprapubic (GTEx)	EpiXcan	0.99965	skin_not_sun_exposed_suprapubic	0.999981
6040	ENSG00000172270	BSG	0.00487288	0.0310882	0.996112	0.0507572	0.119103	2.23167e-09	1.37512e-08	17	21	21	A1	Skin. not sun exposed, suprapubic (GTEx)	EpiXcan	0.99965	skin_not_sun_exposed_suprapubic	0.999981
6041	ENSG00000053371	AKR7A2	0.00471614	0.0862568	0.996237	0.085709	0.078321	2.54945e-06	1.11356e-05	74	100	100	A1	Skin. not sun exposed, suprapubic (GTEx)	EpiXcan	0.99965	skin_not_sun_exposed_suprapubic	0.999981
6042	ENSG00000021762	OSBPL5	-0.00418733	0.000898137	0.996659	0.08515	0.150875	1.0439e-11	8.10817e-11	19	21	21	A1	Skin. not sun exposed, suprapubic (GTEx)	EpiXcan	0.99965	skin_not_sun_exposed_suprapubic	0.999981
6043	ENSG00000176641	RNF152	-0.00375637	0.0817928	0.997003	0.0796121	0.0522675	0.0001345	0.000471389	43	52	52	A1	Skin. not sun exposed, suprapubic (GTEx)	EpiXcan	0.99965	skin_not_sun_exposed_suprapubic	0.999981
6044	ENSG00000110786	PTPN5	-0.00362962	-0.00561175	0.997104	0.00631399	0.2324	5.13232e-18	6.63414e-17	4	6	6	A1	Skin. not sun exposed, suprapubic (GTEx)	EpiXcan	0.99965	skin_not_sun_exposed_suprapubic	0.999981
6045	ENSG00000123119	NECAB1	0.00361839	0.00552582	0.997113	0.052275	0.0939067	2.24035e-07	1.11004e-06	28	37	37	A1	Skin. not sun exposed, suprapubic (GTEx)	EpiXcan	0.99965	skin_not_sun_exposed_suprapubic	0.999981
6046	ENSG00000273230	AC102953.2	0.0036057	-0.0589	0.997123	0.057135	0.0528052	0.000118026	0.000416779	41	55	55	A1	Skin. not sun exposed, suprapubic (GTEx)	EpiXcan	0.99965	skin_not_sun_exposed_suprapubic	0.999981
6047	ENSG00000160336	ZNF761	0.00352053	0.0247483	0.997191	0.114067	0.232255	1.93814e-18	2.58149e-17	23	29	29	A1	Skin. not sun exposed, suprapubic (GTEx)	EpiXcan	0.99965	skin_not_sun_exposed_suprapubic	0.999981
6048	ENSG00000213988	ZNF90	0.00324008	-0.0629504	0.997415	0.109306	0.180974	1.19032e-13	1.09011e-12	114	150	150	A1	Skin. not sun exposed, suprapubic (GTEx)	EpiXcan	0.99965	skin_not_sun_exposed_suprapubic	0.999981
6049	ENSG00000167772	ANGPTL4	0.00295467	-0.0314491	0.997643	0.0363975	0.0208693	0.0162595	0.0433793	33	45	45	A1	Skin. not sun exposed, suprapubic (GTEx)	EpiXcan	0.99965	skin_not_sun_exposed_suprapubic	0.999981
6050	ENSG00000138722	MMRN1	0.00276374	-0.00293801	0.997795	0.0339426	0.088459	2.89657e-07	1.41796e-06	12	14	14	A1	Skin. not sun exposed, suprapubic (GTEx)	EpiXcan	0.99965	skin_not_sun_exposed_suprapubic	0.999981
6051	ENSG00000142669	SH3BGRL3	0.00273453	0.00124144	0.997818	0.0297722	0.055259	7.49202e-05	0.000271402	14	21	21	A1	Skin. not sun exposed, suprapubic (GTEx)	EpiXcan	0.99965	skin_not_sun_exposed_suprapubic	0.999981
6052	ENSG00000178773	CPNE7	0.00269475	-0.00723944	0.99785	0.0313417	0.0816466	9.36108e-07	4.32611e-06	12	19	19	A1	Skin. not sun exposed, suprapubic (GTEx)	EpiXcan	0.99965	skin_not_sun_exposed_suprapubic	0.999981
6053	ENSG00000118922	KLF12	-0.00254993	0.113926	0.997965	0.0116135	0.0135173	0.0564618	0.136216	27	37	37	A1	Skin. not sun exposed, suprapubic (GTEx)	EpiXcan	0.99965	skin_not_sun_exposed_suprapubic	0.999981
6054	ENSG00000103353	UBFD1	-0.00253819	-0.054877	0.997975	0.0342082	0.0128044	0.0603311	0.14453	51	63	63	A1	Skin. not sun exposed, suprapubic (GTEx)	EpiXcan	0.99965	skin_not_sun_exposed_suprapubic	0.999981
6055	ENSG00000135333	EPHA7	0.00248946	0.00710714	0.998014	0.0290021	0.0916138	1.76584e-07	8.85891e-07	16	20	20	A1	Skin. not sun exposed, suprapubic (GTEx)	EpiXcan	0.99965	skin_not_sun_exposed_suprapubic	0.999981
6056	ENSG00000122359	ANXA11	-0.00205947	0.0656388	0.998357	0.0333143	0.165477	8.26194e-13	7.0805e-12	22	30	30	A1	Skin. not sun exposed, suprapubic (GTEx)	EpiXcan	0.99965	skin_not_sun_exposed_suprapubic	0.999981
6057	ENSG00000118432	CNR1	-0.00202647	-0.022898	0.998383	0.010085	0.022552	0.0124016	0.0336245	7	9	9	A1	Skin. not sun exposed, suprapubic (GTEx)	EpiXcan	0.99965	skin_not_sun_exposed_suprapubic	0.999981
6058	ENSG00000137285	TUBB2B	-0.00191792	0.00410691	0.99847	0.0580384	0.41181	4.91183e-36	1.76927e-34	10	16	16	A1	Skin. not sun exposed, suprapubic (GTEx)	EpiXcan	0.99965	skin_not_sun_exposed_suprapubic	0.999981
6059	ENSG00000079246	XRCC5	-0.00177102	-0.0247924	0.998587	0.0146393	0.0130304	0.0593573	0.142563	13	21	21	A1	Skin. not sun exposed, suprapubic (GTEx)	EpiXcan	0.99965	skin_not_sun_exposed_suprapubic	0.999981
6060	ENSG00000115705	TPO	0.00167846	0.0597927	0.998661	0.0498791	0.0392909	0.000855859	0.00269975	50	67	67	A1	Skin. not sun exposed, suprapubic (GTEx)	EpiXcan	0.99965	skin_not_sun_exposed_suprapubic	0.999981
6061	ENSG00000135956	TMEM127	-0.00104669	-0.0117789	0.999165	0.0458253	0.111559	8.14986e-09	4.76014e-08	12	15	15	A1	Skin. not sun exposed, suprapubic (GTEx)	EpiXcan	0.999699	skin_not_sun_exposed_suprapubic	0.999981
6062	ENSG00000160294	MCM3AP	-0.000906696	0.000817519	0.999277	0.10298	0.291579	1.67559e-24	3.22949e-23	15	20	20	A1	Skin. not sun exposed, suprapubic (GTEx)	EpiXcan	0.999699	skin_not_sun_exposed_suprapubic	0.999981
6063	ENSG00000087191	PSMC5	-0.000845315	-0.004107	0.999326	0.0234508	0.114825	5.77588e-09	3.43659e-08	12	16	16	A1	Skin. not sun exposed, suprapubic (GTEx)	EpiXcan	0.999699	skin_not_sun_exposed_suprapubic	0.999981
6064	ENSG00000185338	SOCS1	-0.000790862	0.0573976	0.999369	0.00514125	0.0309213	0.00344391	0.0100262	5	5	5	A1	Skin. not sun exposed, suprapubic (GTEx)	EpiXcan	0.999699	skin_not_sun_exposed_suprapubic	0.999981
6065	ENSG00000273237	AC004520.1	0.000500494	0.0356892	0.999601	0.0422254	0.0797912	1.3871e-06	6.27372e-06	29	36	36	A1	Skin. not sun exposed, suprapubic (GTEx)	EpiXcan	0.999715	skin_not_sun_exposed_suprapubic	0.999981
6066	ENSG00000175414	ARL10	0.000357747	-0.108447	0.999715	0.0383106	0.0174943	0.0292613	0.0747374	31	36	36	A1	Skin. not sun exposed, suprapubic (GTEx)	EpiXcan	0.999715	skin_not_sun_exposed_suprapubic	0.999981

### Sheet: Skin. sun exposed lower leg (GT
	gene	gene_name	zscore	effect_size	pvalue	var_g	pred_perf_r2	pred_perf_pval	pred_perf_qval	n_snps_used	n_snps_in_cov	n_snps_in_model	gwas	tissue	method	gwas_fdr	Tissue.keyword	fdr_all
1	ENSG00000108469	RECQL5	4.02501	20.0032	5.69718e-05	0.000483982	0.0144096	0.025315	0.0540683	4	5	5	A1	Skin. sun exposed lower leg (GTEx)	EpiXcan	0.393504	skin_sun_exposed_lower_leg	0.369559
2	ENSG00000131023	LATS1	3.44535	2.31693	0.000570313	0.0309008	0.0158663	0.019433	0.0421676	22	25	25	A1	Skin. sun exposed lower leg (GTEx)	EpiXcan	0.995783	skin_sun_exposed_lower_leg	0.882483
3	ENSG00000198133	TMEM229B	3.37962	1.32974	0.00072587	0.0668064	0.0719994	3.08801e-07	1.14279e-06	30	35	35	A1	Skin. sun exposed lower leg (GTEx)	EpiXcan	0.995783	skin_sun_exposed_lower_leg	0.933548
4	ENSG00000144711	IQSEC1	-3.30502	-6.20075	0.000949688	0.00354704	0.010058	0.0622183	0.12525	6	8	8	A1	Skin. sun exposed lower leg (GTEx)	EpiXcan	0.995783	skin_sun_exposed_lower_leg	0.984233
5	ENSG00000164949	GEM	-3.2664	-3.05034	0.00108925	0.012721	0.0181509	0.0121043	0.026988	7	7	7	A1	Skin. sun exposed lower leg (GTEx)	EpiXcan	0.995783	skin_sun_exposed_lower_leg	0.999981
6	ENSG00000114115	RBP1	-3.26611	-1.43029	0.00109036	0.0519699	0.0858996	2.22589e-08	9.16455e-08	6	6	6	A1	Skin. sun exposed lower leg (GTEx)	EpiXcan	0.995783	skin_sun_exposed_lower_leg	0.999981
7	ENSG00000273014	AC018645.2	3.20911	2.2403	0.00133147	0.0225573	0.0182021	0.0120815	0.0269416	29	32	32	A1	Skin. sun exposed lower leg (GTEx)	EpiXcan	0.995783	skin_sun_exposed_lower_leg	0.999981
8	ENSG00000176845	METRNL	3.18945	3.04591	0.00142544	0.0121271	0.046383	5.33e-05	0.000154839	5	5	5	A1	Skin. sun exposed lower leg (GTEx)	EpiXcan	0.995783	skin_sun_exposed_lower_leg	0.999981
9	ENSG00000174194	AGAP8	-3.1493	-4.12926	0.00163664	0.0065114	0.573168	1.47393e-75	1.7354e-73	27	49	49	A1	Skin. sun exposed lower leg (GTEx)	EpiXcan	0.995783	skin_sun_exposed_lower_leg	0.999981
10	ENSG00000272655	POLR2J4	3.11394	1.67734	0.00184607	0.0363232	0.0799659	7.26429e-08	2.84699e-07	7	8	8	A1	Skin. sun exposed lower leg (GTEx)	EpiXcan	0.995783	skin_sun_exposed_lower_leg	0.999981
11	ENSG00000100889	PCK2	-3.0817	-1.37765	0.00205821	0.0601412	0.16288	2.44455e-15	1.78481e-14	13	14	14	A1	Skin. sun exposed lower leg (GTEx)	EpiXcan	0.995783	skin_sun_exposed_lower_leg	0.999981
12	ENSG00000166923	GREM1	-3.0451	-1.69307	0.00232604	0.0415031	0.0276886	0.00186877	0.0045759	47	59	59	A1	Skin. sun exposed lower leg (GTEx)	EpiXcan	0.995783	skin_sun_exposed_lower_leg	0.999981
13	ENSG00000100564	PIGH	-3.01695	-1.13832	0.00255335	0.0744491	0.105574	2.15711e-10	1.06758e-09	31	47	47	A1	Skin. sun exposed lower leg (GTEx)	EpiXcan	0.995783	skin_sun_exposed_lower_leg	0.999981
14	ENSG00000141469	SLC14A1	3.00199	1.02247	0.00268218	0.0978011	0.127547	4.69648e-12	2.67707e-11	30	35	35	A1	Skin. sun exposed lower leg (GTEx)	EpiXcan	0.995783	skin_sun_exposed_lower_leg	0.999981
15	ENSG00000229358	DPY19L1P1	2.96734	1.24061	0.00300385	0.0576375	0.136722	4.31801e-13	2.67461e-12	14	17	17	A1	Skin. sun exposed lower leg (GTEx)	EpiXcan	0.995783	skin_sun_exposed_lower_leg	0.999981
16	ENSG00000243317	C7orf73	2.94918	0.615517	0.00318619	0.25786	0.470953	7.44714e-55	3.59799e-53	24	30	30	A1	Skin. sun exposed lower leg (GTEx)	EpiXcan	0.995783	skin_sun_exposed_lower_leg	0.999981
17	ENSG00000198948	MFAP3L	-2.92196	-1.99753	0.00347831	0.0305363	0.0458687	3.51951e-05	0.000104585	13	19	19	A1	Skin. sun exposed lower leg (GTEx)	EpiXcan	0.995783	skin_sun_exposed_lower_leg	0.999981
18	ENSG00000074201	CLNS1A	2.90102	1.34195	0.00371956	0.0520973	0.118778	2.85428e-11	1.5229e-10	51	67	67	A1	Skin. sun exposed lower leg (GTEx)	EpiXcan	0.995783	skin_sun_exposed_lower_leg	0.999981
19	ENSG00000136982	DSCC1	2.85512	0.637403	0.0043021	0.172064	0.428535	6.95902e-48	2.55243e-46	48	54	54	A1	Skin. sun exposed lower leg (GTEx)	EpiXcan	0.995783	skin_sun_exposed_lower_leg	0.999981
20	ENSG00000234771	SLC25A25-AS1	-2.84761	-2.57818	0.00440491	0.0148836	0.0166106	0.016763	0.0366462	12	14	14	A1	Skin. sun exposed lower leg (GTEx)	EpiXcan	0.995783	skin_sun_exposed_lower_leg	0.999981
21	ENSG00000108443	RPS6KB1	-2.82459	-2.78435	0.00473413	0.0135792	0.0258656	0.00264968	0.0063788	28	33	33	A1	Skin. sun exposed lower leg (GTEx)	EpiXcan	0.995783	skin_sun_exposed_lower_leg	0.999981
22	ENSG00000163002	NUP35	-2.81614	-1.3512	0.00486044	0.0584431	0.0828664	2.80511e-08	1.14284e-07	32	42	42	A1	Skin. sun exposed lower leg (GTEx)	EpiXcan	0.995783	skin_sun_exposed_lower_leg	0.999981
23	ENSG00000196872	KIAA1211L	2.8094	1.20734	0.00496334	0.0603693	0.135353	9.35579e-13	5.63317e-12	12	17	17	A1	Skin. sun exposed lower leg (GTEx)	EpiXcan	0.995783	skin_sun_exposed_lower_leg	0.999981
24	ENSG00000257949	TEN1	2.79864	0.515242	0.00513175	0.309891	0.432588	1.07675e-49	4.23774e-48	11	11	11	A1	Skin. sun exposed lower leg (GTEx)	EpiXcan	0.995783	skin_sun_exposed_lower_leg	0.999981
25	ENSG00000143643	TTC13	2.77923	0.993992	0.00544878	0.0929795	0.187354	7.29354e-18	6.18583e-17	31	36	36	A1	Skin. sun exposed lower leg (GTEx)	EpiXcan	0.995783	skin_sun_exposed_lower_leg	0.999981
26	ENSG00000134201	GSTM5	-2.76708	-0.831578	0.00565609	0.11281	0.183835	2.61309e-17	2.1398e-16	39	49	49	A1	Skin. sun exposed lower leg (GTEx)	EpiXcan	0.995783	skin_sun_exposed_lower_leg	0.999981
27	ENSG00000165661	QSOX2	-2.76617	-1.99992	0.00567197	0.022328	0.0898407	1.10289e-08	4.67128e-08	8	8	8	A1	Skin. sun exposed lower leg (GTEx)	EpiXcan	0.995783	skin_sun_exposed_lower_leg	0.999981
28	ENSG00000147789	ZNF7	2.75431	1.95876	0.00588167	0.0224837	0.0790687	4.81988e-08	1.92452e-07	10	13	13	A1	Skin. sun exposed lower leg (GTEx)	EpiXcan	0.995783	skin_sun_exposed_lower_leg	0.999981
29	ENSG00000243789	JMJD7	2.75263	0.699765	0.00591193	0.141763	0.452355	1.36664e-51	5.82007e-50	10	13	13	A1	Skin. sun exposed lower leg (GTEx)	EpiXcan	0.995783	skin_sun_exposed_lower_leg	0.999981
30	ENSG00000101574	METTL4	-2.74482	-1.55699	0.00605447	0.0389015	0.0467849	4.62001e-05	0.000135364	49	57	57	A1	Skin. sun exposed lower leg (GTEx)	EpiXcan	0.995783	skin_sun_exposed_lower_leg	0.999981
31	ENSG00000119711	ALDH6A1	-2.74347	-3.44173	0.00607931	0.0064388	0.019366	0.00959453	0.0216928	14	17	17	A1	Skin. sun exposed lower leg (GTEx)	EpiXcan	0.995783	skin_sun_exposed_lower_leg	0.999981
32	ENSG00000167861	HID1	2.73864	0.922507	0.00616931	0.130845	0.101339	7.62471e-10	3.5729e-09	70	87	87	A1	Skin. sun exposed lower leg (GTEx)	EpiXcan	0.995783	skin_sun_exposed_lower_leg	0.999981
33	ENSG00000204520	MICA	-2.73411	-0.549143	0.00625488	0.299077	0.496405	8.36051e-60	4.90122e-58	44	51	51	A1	Skin. sun exposed lower leg (GTEx)	EpiXcan	0.995783	skin_sun_exposed_lower_leg	0.999981
34	ENSG00000173295	FAM86B3P	2.7265	1.4338	0.00640092	0.0409363	0.162551	2.76181e-15	2.00913e-14	14	24	24	A1	Skin. sun exposed lower leg (GTEx)	EpiXcan	0.995783	skin_sun_exposed_lower_leg	0.999981
35	ENSG00000145996	CDKAL1	2.72218	1.82293	0.00648526	0.0218132	0.0672664	4.92861e-07	1.78713e-06	9	13	13	A1	Skin. sun exposed lower leg (GTEx)	EpiXcan	0.995783	skin_sun_exposed_lower_leg	0.999981
36	ENSG00000131437	KIF3A	-2.72076	-4.8187	0.00651324	0.00352384	0.0481034	3.52255e-05	0.000104653	8	12	12	A1	Skin. sun exposed lower leg (GTEx)	EpiXcan	0.995783	skin_sun_exposed_lower_leg	0.999981
37	ENSG00000111816	FRK	2.72071	2.70714	0.00651416	0.0132124	0.0528323	1.43728e-05	4.46356e-05	19	24	24	A1	Skin. sun exposed lower leg (GTEx)	EpiXcan	0.995783	skin_sun_exposed_lower_leg	0.999981
38	ENSG00000135541	AHI1	2.71906	0.479056	0.00654679	0.401362	0.557782	3.9881e-71	3.9075e-69	35	43	43	A1	Skin. sun exposed lower leg (GTEx)	EpiXcan	0.995783	skin_sun_exposed_lower_leg	0.999981
39	ENSG00000100599	RIN3	-2.71259	-1.57331	0.00667591	0.035012	0.0740287	2.31136e-07	8.67054e-07	28	32	32	A1	Skin. sun exposed lower leg (GTEx)	EpiXcan	0.995783	skin_sun_exposed_lower_leg	0.999981
40	ENSG00000229180	AC006001.3	2.70887	1.77148	0.00675135	0.02559	0.0248322	0.00303613	0.00726918	21	26	26	A1	Skin. sun exposed lower leg (GTEx)	EpiXcan	0.995783	skin_sun_exposed_lower_leg	0.999981
41	ENSG00000178093	TSSK6	2.66977	2.23244	0.00759026	0.01808	0.0187356	0.0099848	0.0225277	12	13	13	A1	Skin. sun exposed lower leg (GTEx)	EpiXcan	0.995783	skin_sun_exposed_lower_leg	0.999981
42	ENSG00000150753	CCT5	2.66513	1.18427	0.00769584	0.0522005	0.165851	1.19189e-15	8.86858e-15	36	52	52	A1	Skin. sun exposed lower leg (GTEx)	EpiXcan	0.995783	skin_sun_exposed_lower_leg	0.999981
43	ENSG00000118873	RAB3GAP2	-2.66088	-1.72331	0.00779364	0.0262193	0.0707604	2.34645e-07	8.79748e-07	10	12	12	A1	Skin. sun exposed lower leg (GTEx)	EpiXcan	0.995783	skin_sun_exposed_lower_leg	0.999981
44	ENSG00000113593	PPWD1	-2.65593	-1.14336	0.00790896	0.0690451	0.160485	4.56387e-15	3.28425e-14	19	21	21	A1	Skin. sun exposed lower leg (GTEx)	EpiXcan	0.995783	skin_sun_exposed_lower_leg	0.999981
45	ENSG00000242247	ARFGAP3	2.65543	1.19869	0.00792065	0.0583863	0.124386	8.06122e-12	4.51603e-11	17	20	20	A1	Skin. sun exposed lower leg (GTEx)	EpiXcan	0.995783	skin_sun_exposed_lower_leg	0.999981
46	ENSG00000225138	SLC9A3-AS1	-2.65479	-0.485316	0.00793585	0.316029	0.480182	1.51771e-57	8.14736e-56	22	25	25	A1	Skin. sun exposed lower leg (GTEx)	EpiXcan	0.995783	skin_sun_exposed_lower_leg	0.999981
47	ENSG00000198169	ZNF251	2.65265	4.24855	0.00798632	0.00396444	0.0235936	0.00422226	0.00993585	4	7	7	A1	Skin. sun exposed lower leg (GTEx)	EpiXcan	0.995783	skin_sun_exposed_lower_leg	0.999981
48	ENSG00000198056	PRIM1	2.64642	1.77821	0.0081349	0.0207123	0.0107471	0.0544073	0.110816	20	31	31	A1	Skin. sun exposed lower leg (GTEx)	EpiXcan	0.995783	skin_sun_exposed_lower_leg	0.999981
49	ENSG00000126524	SBDS	-2.64372	-44.7827	0.0082	3.40584e-05	0.0134488	0.0300597	0.0635051	1	2	2	A1	Skin. sun exposed lower leg (GTEx)	EpiXcan	0.995783	skin_sun_exposed_lower_leg	0.999981
50	ENSG00000172716	SLFN11	-2.63006	-1.14633	0.00853701	0.0650689	0.0127386	0.0348495	0.0730475	53	72	72	A1	Skin. sun exposed lower leg (GTEx)	EpiXcan	0.995783	skin_sun_exposed_lower_leg	0.999981
51	ENSG00000272221	AL645933.2	-2.60992	-0.426321	0.0090564	0.348009	0.619816	1.43786e-87	3.09936e-85	25	37	37	A1	Skin. sun exposed lower leg (GTEx)	EpiXcan	0.995783	skin_sun_exposed_lower_leg	0.999981
52	ENSG00000188070	C11orf95	2.59796	7.61928	0.00937808	0.00284112	0.0117024	0.0405851	0.0843802	8	11	11	A1	Skin. sun exposed lower leg (GTEx)	EpiXcan	0.995783	skin_sun_exposed_lower_leg	0.999981
53	ENSG00000182400	TRAPPC6B	-2.59066	-2.85139	0.00957922	0.00886486	0.0343312	0.00049273	0.00128944	8	11	11	A1	Skin. sun exposed lower leg (GTEx)	EpiXcan	0.995783	skin_sun_exposed_lower_leg	0.999981
54	ENSG00000135093	USP30	-2.58498	-0.982497	0.00973848	0.0686762	0.225261	8.42384e-22	9.14224e-21	24	29	29	A1	Skin. sun exposed lower leg (GTEx)	EpiXcan	0.995783	skin_sun_exposed_lower_leg	0.999981
55	ENSG00000153815	CMIP	2.57883	1.06705	0.00991358	0.0744317	0.0603903	2.99443e-06	1.00491e-05	50	62	62	A1	Skin. sun exposed lower leg (GTEx)	EpiXcan	0.995783	skin_sun_exposed_lower_leg	0.999981
56	ENSG00000070770	CSNK2A2	-2.57846	-1.67244	0.00992417	0.0257721	0.0663118	1.01574e-06	3.57668e-06	3	3	3	A1	Skin. sun exposed lower leg (GTEx)	EpiXcan	0.995783	skin_sun_exposed_lower_leg	0.999981
57	ENSG00000158717	RNF166	2.57609	1.82357	0.00999248	0.0252714	0.209473	6.95909e-20	6.7244e-19	31	47	47	A1	Skin. sun exposed lower leg (GTEx)	EpiXcan	0.995783	skin_sun_exposed_lower_leg	0.999981
58	ENSG00000118369	USP35	-2.57354	-2.97159	0.0100663	0.008118	0.0227741	0.00456437	0.0106996	13	22	22	A1	Skin. sun exposed lower leg (GTEx)	EpiXcan	0.995783	skin_sun_exposed_lower_leg	0.999981
59	ENSG00000204934	ATP6V0E2-AS1	2.56831	1.37785	0.0102196	0.0368872	0.118267	3.12814e-11	1.66458e-10	17	23	23	A1	Skin. sun exposed lower leg (GTEx)	EpiXcan	0.995783	skin_sun_exposed_lower_leg	0.999981
60	ENSG00000268362	AC092279.1	2.54602	0.762102	0.0108958	0.144671	0.22559	9.1208e-22	9.8757e-21	46	53	53	A1	Skin. sun exposed lower leg (GTEx)	EpiXcan	0.995783	skin_sun_exposed_lower_leg	0.999981
61	ENSG00000103168	TAF1C	2.54023	0.66073	0.0110781	0.163011	0.378297	1.56527e-40	4.27506e-39	6	12	12	A1	Skin. sun exposed lower leg (GTEx)	EpiXcan	0.995783	skin_sun_exposed_lower_leg	0.999981
62	ENSG00000060982	BCAT1	-2.5333	-1.29813	0.0112994	0.0425621	0.093181	2.46936e-09	1.10396e-08	7	9	9	A1	Skin. sun exposed lower leg (GTEx)	EpiXcan	0.995783	skin_sun_exposed_lower_leg	0.999981
63	ENSG00000187994	RINL	2.53268	3.49445	0.0113193	0.00538853	0.0423658	0.000102798	0.000289917	9	13	13	A1	Skin. sun exposed lower leg (GTEx)	EpiXcan	0.995783	skin_sun_exposed_lower_leg	0.999981
64	ENSG00000122643	NT5C3A	-2.52913	-1.69284	0.0114346	0.0291305	0.0118578	0.0422959	0.0877678	18	22	22	A1	Skin. sun exposed lower leg (GTEx)	EpiXcan	0.995783	skin_sun_exposed_lower_leg	0.999981
65	ENSG00000159461	AMFR	2.52813	1.76578	0.0114672	0.0234018	0.016954	0.0146764	0.0323421	51	61	61	A1	Skin. sun exposed lower leg (GTEx)	EpiXcan	0.995783	skin_sun_exposed_lower_leg	0.999981
66	ENSG00000081059	TCF7	-2.52765	-1.37598	0.011483	0.034972	0.0733486	2.66561e-07	9.92502e-07	19	21	21	A1	Skin. sun exposed lower leg (GTEx)	EpiXcan	0.995783	skin_sun_exposed_lower_leg	0.999981
67	ENSG00000111254	AKAP3	-2.52401	-0.616302	0.0116023	0.203465	0.301851	4.23955e-31	7.50005e-30	17	17	17	A1	Skin. sun exposed lower leg (GTEx)	EpiXcan	0.995783	skin_sun_exposed_lower_leg	0.999981
68	ENSG00000073350	LLGL2	-2.52333	-0.923276	0.0116249	0.0676141	0.0586951	4.44951e-06	1.4624e-05	55	68	68	A1	Skin. sun exposed lower leg (GTEx)	EpiXcan	0.995783	skin_sun_exposed_lower_leg	0.999981
69	ENSG00000163618	CADPS	-2.51699	-5.01066	0.0118362	0.00269867	0.0188737	0.0106812	0.023983	5	8	8	A1	Skin. sun exposed lower leg (GTEx)	EpiXcan	0.995783	skin_sun_exposed_lower_leg	0.999981
70	ENSG00000142156	COL6A1	2.51023	2.16984	0.0120654	0.0204289	0.0538371	1.21956e-05	3.81924e-05	14	21	21	A1	Skin. sun exposed lower leg (GTEx)	EpiXcan	0.995783	skin_sun_exposed_lower_leg	0.999981
71	ENSG00000108370	RGS9	2.51004	0.972289	0.0120719	0.0918734	0.183487	1.77162e-17	1.47138e-16	30	42	42	A1	Skin. sun exposed lower leg (GTEx)	EpiXcan	0.995783	skin_sun_exposed_lower_leg	0.999981
72	ENSG00000213676	ATF6B	-2.50675	-0.829085	0.0121848	0.118482	0.228954	1.48416e-22	1.67698e-21	39	49	49	A1	Skin. sun exposed lower leg (GTEx)	EpiXcan	0.995783	skin_sun_exposed_lower_leg	0.999981
73	ENSG00000228300	C19orf24	-2.50592	-0.61986	0.0122134	0.154055	0.346957	3.66064e-36	8.20627e-35	20	31	31	A1	Skin. sun exposed lower leg (GTEx)	EpiXcan	0.995783	skin_sun_exposed_lower_leg	0.999981
74	ENSG00000111615	KRR1	-2.49725	-0.922376	0.0125161	0.0792696	0.182958	1.75178e-17	1.45577e-16	18	22	22	A1	Skin. sun exposed lower leg (GTEx)	EpiXcan	0.995783	skin_sun_exposed_lower_leg	0.999981
75	ENSG00000177465	ACOT4	-2.49349	-1.63604	0.0126492	0.0293338	0.114562	6.77899e-11	3.48936e-10	36	45	45	A1	Skin. sun exposed lower leg (GTEx)	EpiXcan	0.995783	skin_sun_exposed_lower_leg	0.999981
76	ENSG00000070882	OSBPL3	2.49191	1.57049	0.0127057	0.0298553	0.064184	1.71991e-06	5.915e-06	19	27	27	A1	Skin. sun exposed lower leg (GTEx)	EpiXcan	0.995783	skin_sun_exposed_lower_leg	0.999981
77	ENSG00000171385	KCND3	-2.49082	-1.16216	0.0127447	0.047843	0.0656504	9.00991e-07	3.18863e-06	14	19	19	A1	Skin. sun exposed lower leg (GTEx)	EpiXcan	0.995783	skin_sun_exposed_lower_leg	0.999981
78	ENSG00000127884	ECHS1	-2.48763	-1.56259	0.0128596	0.0370144	0.010087	0.0623022	0.125401	36	48	48	A1	Skin. sun exposed lower leg (GTEx)	EpiXcan	0.995783	skin_sun_exposed_lower_leg	0.999981
79	ENSG00000179941	BBS10	-2.48467	-1.51086	0.012967	0.0313664	0.0663622	7.99395e-07	2.842e-06	28	31	31	A1	Skin. sun exposed lower leg (GTEx)	EpiXcan	0.995783	skin_sun_exposed_lower_leg	0.999981
80	ENSG00000118257	NRP2	-2.48104	-1.64139	0.0130999	0.0291497	0.0517273	1.84486e-05	5.66351e-05	11	11	11	A1	Skin. sun exposed lower leg (GTEx)	EpiXcan	0.995783	skin_sun_exposed_lower_leg	0.999981
81	ENSG00000272977	AL008721.2	-2.47921	-0.689533	0.0131674	0.152799	0.345293	8.17996e-38	1.96249e-36	35	44	44	A1	Skin. sun exposed lower leg (GTEx)	EpiXcan	0.995783	skin_sun_exposed_lower_leg	0.999981
82	ENSG00000162086	ZNF75A	2.47736	2.67703	0.0132359	0.0102183	0.0657504	1.21464e-06	4.24608e-06	11	16	16	A1	Skin. sun exposed lower leg (GTEx)	EpiXcan	0.995783	skin_sun_exposed_lower_leg	0.999981
83	ENSG00000170264	FAM161A	2.47698	2.18074	0.0132499	0.0154619	0.0453466	5.56388e-05	0.000161365	8	11	11	A1	Skin. sun exposed lower leg (GTEx)	EpiXcan	0.995783	skin_sun_exposed_lower_leg	0.999981
84	ENSG00000105136	ZNF419	2.47273	0.698879	0.0134087	0.139561	0.350573	9.35957e-37	2.1254e-35	27	30	30	A1	Skin. sun exposed lower leg (GTEx)	EpiXcan	0.995783	skin_sun_exposed_lower_leg	0.999981
85	ENSG00000267508	ZNF285	-2.46759	-1.28307	0.0136026	0.0405455	0.308957	3.29169e-31	5.85278e-30	6	13	13	A1	Skin. sun exposed lower leg (GTEx)	EpiXcan	0.995783	skin_sun_exposed_lower_leg	0.999981
86	ENSG00000198105	ZNF248	2.46018	1.21579	0.0138868	0.0421827	0.080714	6.06583e-08	2.39269e-07	9	11	11	A1	Skin. sun exposed lower leg (GTEx)	EpiXcan	0.995783	skin_sun_exposed_lower_leg	0.999981
87	ENSG00000179532	DNHD1	-2.45917	-1.70725	0.0139259	0.0231214	0.0103654	0.0588898	0.119166	33	39	39	A1	Skin. sun exposed lower leg (GTEx)	EpiXcan	0.995783	skin_sun_exposed_lower_leg	0.999981
88	ENSG00000188266	HYKK	-2.45054	-2.57256	0.0142644	0.0106057	0.0354555	0.000419591	0.00110568	12	16	16	A1	Skin. sun exposed lower leg (GTEx)	EpiXcan	0.995783	skin_sun_exposed_lower_leg	0.999981
89	ENSG00000145416	MARCH1	-2.44282	-0.718545	0.0145731	0.112737	0.53085	3.10897e-66	2.34192e-64	46	64	64	A1	Skin. sun exposed lower leg (GTEx)	EpiXcan	0.995783	skin_sun_exposed_lower_leg	0.999981
90	ENSG00000248890	HHIP-AS1	2.42488	3.3655	0.0153136	0.0061234	0.012441	0.0356927	0.0746961	6	7	7	A1	Skin. sun exposed lower leg (GTEx)	EpiXcan	0.995783	skin_sun_exposed_lower_leg	0.999981
91	ENSG00000116783	TNNI3K	2.41787	0.742904	0.0156116	0.119585	0.347474	6.62392e-36	1.46616e-34	157	205	205	A1	Skin. sun exposed lower leg (GTEx)	EpiXcan	0.995783	skin_sun_exposed_lower_leg	0.999981
92	ENSG00000158805	ZNF276	-2.4159	-2.08952	0.0156962	0.0102084	0.0138575	0.0282234	0.0598694	14	19	19	A1	Skin. sun exposed lower leg (GTEx)	EpiXcan	0.995783	skin_sun_exposed_lower_leg	0.999981
93	ENSG00000144677	CTDSPL	2.41438	1.11043	0.0157619	0.0624259	0.100816	1.29248e-09	5.9006e-09	23	26	26	A1	Skin. sun exposed lower leg (GTEx)	EpiXcan	0.995783	skin_sun_exposed_lower_leg	0.999981
94	ENSG00000100243	CYB5R3	2.40996	0.664662	0.0159541	0.14516	0.292267	4.89946e-29	7.96362e-28	32	34	34	A1	Skin. sun exposed lower leg (GTEx)	EpiXcan	0.995783	skin_sun_exposed_lower_leg	0.999981
95	ENSG00000100065	CARD10	-2.40923	-0.398871	0.0159861	0.372864	0.541857	2.27586e-68	1.88681e-66	11	11	11	A1	Skin. sun exposed lower leg (GTEx)	EpiXcan	0.995783	skin_sun_exposed_lower_leg	0.999981
96	ENSG00000124784	RIOK1	-2.40713	-2.15604	0.0160784	0.012822	0.080852	6.27007e-08	2.47047e-07	12	15	15	A1	Skin. sun exposed lower leg (GTEx)	EpiXcan	0.995783	skin_sun_exposed_lower_leg	0.999981
97	ENSG00000177674	AGTRAP	2.39718	0.58789	0.016522	0.261235	0.181864	1.1989e-17	1.00586e-16	108	140	140	A1	Skin. sun exposed lower leg (GTEx)	EpiXcan	0.995783	skin_sun_exposed_lower_leg	0.999981
98	ENSG00000170899	GSTA4	2.39646	4.27987	0.0165544	0.00451065	0.0579209	5.69768e-06	1.8492e-05	8	12	12	A1	Skin. sun exposed lower leg (GTEx)	EpiXcan	0.995783	skin_sun_exposed_lower_leg	0.999981
99	ENSG00000223797	ENTPD3-AS1	2.39645	0.616958	0.0165546	0.200616	0.282394	3.92816e-28	6.03481e-27	17	18	18	A1	Skin. sun exposed lower leg (GTEx)	EpiXcan	0.995783	skin_sun_exposed_lower_leg	0.999981
100	ENSG00000196378	ZNF34	2.39338	2.63346	0.016694	0.00977411	0.0935698	3.8454e-09	1.69268e-08	8	18	18	A1	Skin. sun exposed lower leg (GTEx)	EpiXcan	0.995783	skin_sun_exposed_lower_leg	0.999981
101	ENSG00000105996	HOXA2	2.39333	1.29918	0.0166964	0.0407489	0.0569945	3.49427e-06	1.1618e-05	27	33	33	A1	Skin. sun exposed lower leg (GTEx)	EpiXcan	0.995783	skin_sun_exposed_lower_leg	0.999981
102	ENSG00000254685	FPGT	2.39283	0.892949	0.0167189	0.0683693	0.14797	3.19613e-14	2.17278e-13	17	19	19	A1	Skin. sun exposed lower leg (GTEx)	EpiXcan	0.995783	skin_sun_exposed_lower_leg	0.999981
103	ENSG00000083799	CYLD	2.39162	1.28336	0.0167741	0.0370543	0.0923954	3.50312e-09	1.54638e-08	13	14	14	A1	Skin. sun exposed lower leg (GTEx)	EpiXcan	0.995783	skin_sun_exposed_lower_leg	0.999981
104	ENSG00000180672	AC007362.1	-2.38721	-2.76947	0.0169767	0.00972582	0.0495857	2.7726e-05	8.34699e-05	7	7	7	A1	Skin. sun exposed lower leg (GTEx)	EpiXcan	0.995783	skin_sun_exposed_lower_leg	0.999981
105	ENSG00000187097	ENTPD5	2.38667	1.11834	0.0170016	0.0538989	0.111093	1.42215e-10	7.1393e-10	26	31	31	A1	Skin. sun exposed lower leg (GTEx)	EpiXcan	0.995783	skin_sun_exposed_lower_leg	0.999981
106	ENSG00000141510	TP53	-2.37887	-1.89575	0.0173658	0.0120735	0.0191406	0.00751233	0.0171649	2	3	3	A1	Skin. sun exposed lower leg (GTEx)	EpiXcan	0.995783	skin_sun_exposed_lower_leg	0.999981
107	ENSG00000177054	ZDHHC13	-2.37616	-0.939332	0.0174939	0.0603409	0.155665	7.88422e-15	5.56783e-14	13	16	16	A1	Skin. sun exposed lower leg (GTEx)	EpiXcan	0.995783	skin_sun_exposed_lower_leg	0.999981
108	ENSG00000213096	ZNF254	2.37586	0.966967	0.017508	0.0796908	0.157213	1.13305e-15	8.44873e-15	13	15	15	A1	Skin. sun exposed lower leg (GTEx)	EpiXcan	0.995783	skin_sun_exposed_lower_leg	0.999981
109	ENSG00000133422	MORC2	-2.37544	-2.71252	0.0175281	0.0079623	0.0529502	1.1147e-05	3.50418e-05	16	20	20	A1	Skin. sun exposed lower leg (GTEx)	EpiXcan	0.995783	skin_sun_exposed_lower_leg	0.999981
110	ENSG00000128294	TPST2	2.37509	1.7134	0.0175445	0.0204098	0.123517	1.02392e-11	5.67039e-11	35	45	45	A1	Skin. sun exposed lower leg (GTEx)	EpiXcan	0.995783	skin_sun_exposed_lower_leg	0.999981
111	ENSG00000141580	WDR45B	-2.37442	-0.96936	0.0175764	0.0648834	0.173799	1.71706e-16	1.34101e-15	31	41	41	A1	Skin. sun exposed lower leg (GTEx)	EpiXcan	0.995783	skin_sun_exposed_lower_leg	0.999981
112	ENSG00000184508	HDDC3	2.37315	1.72259	0.017637	0.0239723	0.0807771	5.49958e-08	2.1773e-07	21	27	27	A1	Skin. sun exposed lower leg (GTEx)	EpiXcan	0.995783	skin_sun_exposed_lower_leg	0.999981
113	ENSG00000101596	SMCHD1	2.36583	1.30541	0.0179896	0.0384231	0.115858	3.28337e-11	1.74255e-10	19	22	22	A1	Skin. sun exposed lower leg (GTEx)	EpiXcan	0.995783	skin_sun_exposed_lower_leg	0.999981
114	ENSG00000134864	GGACT	2.36434	1.49455	0.0180622	0.0325029	0.0805457	5.66238e-08	2.23859e-07	24	30	30	A1	Skin. sun exposed lower leg (GTEx)	EpiXcan	0.995783	skin_sun_exposed_lower_leg	0.999981
115	ENSG00000111247	RAD51AP1	-2.36428	-3.07634	0.0180652	0.00672856	0.0120338	0.0384914	0.0802412	17	21	21	A1	Skin. sun exposed lower leg (GTEx)	EpiXcan	0.995783	skin_sun_exposed_lower_leg	0.999981
116	ENSG00000120658	ENOX1	-2.36237	-3.41201	0.0181583	0.00506763	0.0110429	0.0492305	0.101154	4	4	4	A1	Skin. sun exposed lower leg (GTEx)	EpiXcan	0.995783	skin_sun_exposed_lower_leg	0.999981
117	ENSG00000116266	STXBP3	-2.35893	-1.24838	0.0183278	0.036685	0.114665	3.53334e-11	1.86814e-10	9	11	11	A1	Skin. sun exposed lower leg (GTEx)	EpiXcan	0.995783	skin_sun_exposed_lower_leg	0.999981
118	ENSG00000197128	ZNF772	-2.35665	-1.1439	0.0184406	0.0483468	0.143405	2.47581e-14	1.69212e-13	31	39	39	A1	Skin. sun exposed lower leg (GTEx)	EpiXcan	0.995783	skin_sun_exposed_lower_leg	0.999981
119	ENSG00000172731	LRRC20	-2.35663	-0.84366	0.0184417	0.106938	0.316662	4.07773e-32	7.53735e-31	44	59	59	A1	Skin. sun exposed lower leg (GTEx)	EpiXcan	0.995783	skin_sun_exposed_lower_leg	0.999981
120	ENSG00000066230	SLC9A3	-2.35433	-0.520933	0.0185563	0.228029	0.3454	2.23063e-37	5.19159e-36	37	46	46	A1	Skin. sun exposed lower leg (GTEx)	EpiXcan	0.995783	skin_sun_exposed_lower_leg	0.999981
121	ENSG00000262576	PCDHGA4	2.34182	2.08794	0.0191898	0.0146969	0.034609	0.000462647	0.00121502	9	13	13	A1	Skin. sun exposed lower leg (GTEx)	EpiXcan	0.995783	skin_sun_exposed_lower_leg	0.999981
122	ENSG00000170629	DPY19L2P2	-2.34062	-1.48356	0.0192519	0.0324348	0.0204369	0.00717862	0.01644	20	23	23	A1	Skin. sun exposed lower leg (GTEx)	EpiXcan	0.995783	skin_sun_exposed_lower_leg	0.999981
123	ENSG00000269343	ZNF587B	-2.33764	-1.6443	0.0194058	0.0206983	0.0828706	2.91247e-08	1.18542e-07	9	17	17	A1	Skin. sun exposed lower leg (GTEx)	EpiXcan	0.995783	skin_sun_exposed_lower_leg	0.999981
124	ENSG00000129244	ATP1B2	2.32863	2.57546	0.0198786	0.00796365	0.0297883	0.00123453	0.0030723	5	9	9	A1	Skin. sun exposed lower leg (GTEx)	EpiXcan	0.995783	skin_sun_exposed_lower_leg	0.999981
125	ENSG00000120913	PDLIM2	2.32601	1.87831	0.0200181	0.017288	0.0167253	0.0158912	0.0348601	31	37	37	A1	Skin. sun exposed lower leg (GTEx)	EpiXcan	0.995783	skin_sun_exposed_lower_leg	0.999981
126	ENSG00000164741	DLC1	2.32011	4.56141	0.0203347	0.0030575	0.0127763	0.03414	0.0716393	6	14	14	A1	Skin. sun exposed lower leg (GTEx)	EpiXcan	0.995783	skin_sun_exposed_lower_leg	0.999981
127	ENSG00000130203	APOE	2.31953	0.882776	0.0203664	0.0819649	0.128828	3.01543e-12	1.75162e-11	28	37	37	A1	Skin. sun exposed lower leg (GTEx)	EpiXcan	0.995783	skin_sun_exposed_lower_leg	0.999981
128	ENSG00000090263	MRPS33	-2.31579	-1.75697	0.0205695	0.0186344	0.0492437	3.0139e-05	9.03653e-05	9	10	10	A1	Skin. sun exposed lower leg (GTEx)	EpiXcan	0.995783	skin_sun_exposed_lower_leg	0.999981
129	ENSG00000188846	RPL14	2.31429	1.42559	0.0206519	0.0339471	0.0665771	9.92803e-07	3.50029e-06	3	3	3	A1	Skin. sun exposed lower leg (GTEx)	EpiXcan	0.995783	skin_sun_exposed_lower_leg	0.999981
130	ENSG00000130921	C12orf65	2.31371	0.824747	0.0206837	0.0879335	0.0219389	0.0055017	0.0127581	65	83	83	A1	Skin. sun exposed lower leg (GTEx)	EpiXcan	0.995783	skin_sun_exposed_lower_leg	0.999981
131	ENSG00000141568	FOXK2	2.31135	1.21946	0.0208134	0.0431365	0.0330863	0.000572568	0.00148698	22	27	27	A1	Skin. sun exposed lower leg (GTEx)	EpiXcan	0.995783	skin_sun_exposed_lower_leg	0.999981
132	ENSG00000064547	LPAR2	-2.31053	-1.58912	0.0208591	0.0296134	0.075026	1.25458e-07	4.80927e-07	8	9	9	A1	Skin. sun exposed lower leg (GTEx)	EpiXcan	0.995783	skin_sun_exposed_lower_leg	0.999981
133	ENSG00000161016	RPL8	-2.30705	-0.885834	0.0210521	0.0764656	0.306329	4.28071e-31	7.55377e-30	18	24	24	A1	Skin. sun exposed lower leg (GTEx)	EpiXcan	0.995783	skin_sun_exposed_lower_leg	0.999981
134	ENSG00000204536	CCHCR1	-2.30181	-0.791271	0.0213459	0.0839483	0.332738	5.28031e-34	1.06449e-32	36	49	49	A1	Skin. sun exposed lower leg (GTEx)	EpiXcan	0.995783	skin_sun_exposed_lower_leg	0.999981
135	ENSG00000146587	RBAK	-2.29749	-1.46966	0.0215908	0.0301884	0.114662	4.29939e-11	2.25107e-10	18	28	28	A1	Skin. sun exposed lower leg (GTEx)	EpiXcan	0.995783	skin_sun_exposed_lower_leg	0.999981
136	ENSG00000099290	WASHC2A	-2.28958	-0.810024	0.0220456	0.0935634	0.654026	2.33208e-97	7.26105e-95	82	111	111	A1	Skin. sun exposed lower leg (GTEx)	EpiXcan	0.995783	skin_sun_exposed_lower_leg	0.999981
137	ENSG00000121039	RDH10	2.28794	1.37484	0.022141	0.0293196	0.0620976	2.26488e-06	7.71161e-06	26	28	28	A1	Skin. sun exposed lower leg (GTEx)	EpiXcan	0.995783	skin_sun_exposed_lower_leg	0.999981
138	ENSG00000231312	AC007388.1	2.28604	1.63648	0.0222522	0.021933	0.0391323	0.00015828	0.00043715	10	11	11	A1	Skin. sun exposed lower leg (GTEx)	EpiXcan	0.995783	skin_sun_exposed_lower_leg	0.999981
139	ENSG00000164402	SEPT8	2.28426	0.766198	0.0223563	0.0857761	0.34532	6.04767e-36	1.34073e-34	22	30	30	A1	Skin. sun exposed lower leg (GTEx)	EpiXcan	0.995783	skin_sun_exposed_lower_leg	0.999981
140	ENSG00000257365	FNTB	2.28179	0.922759	0.0225015	0.0616798	0.186567	1.23726e-18	1.10627e-17	27	36	36	A1	Skin. sun exposed lower leg (GTEx)	EpiXcan	0.995783	skin_sun_exposed_lower_leg	0.999981
141	ENSG00000203747	FCGR3A	-2.28058	-1.15823	0.022573	0.0443304	0.103267	5.25358e-10	2.50197e-09	24	34	34	A1	Skin. sun exposed lower leg (GTEx)	EpiXcan	0.995783	skin_sun_exposed_lower_leg	0.999981
142	ENSG00000133028	SCO1	-2.27867	-1.1412	0.0226867	0.0524728	0.137298	2.06353e-13	1.31299e-12	10	14	14	A1	Skin. sun exposed lower leg (GTEx)	EpiXcan	0.995783	skin_sun_exposed_lower_leg	0.999981
143	ENSG00000131797	CLUHP3	-2.27652	-1.50629	0.0228151	0.0224278	0.0339372	0.000509254	0.0013297	9	14	14	A1	Skin. sun exposed lower leg (GTEx)	EpiXcan	0.995783	skin_sun_exposed_lower_leg	0.999981
144	ENSG00000103932	RPAP1	-2.26974	-0.689163	0.0232232	0.110295	0.296583	8.45443e-30	1.42203e-28	25	29	29	A1	Skin. sun exposed lower leg (GTEx)	EpiXcan	0.995783	skin_sun_exposed_lower_leg	0.999981
145	ENSG00000100731	PCNX1	2.2688	0.477804	0.0232806	0.249439	0.415064	7.96596e-46	2.69592e-44	28	35	35	A1	Skin. sun exposed lower leg (GTEx)	EpiXcan	0.995783	skin_sun_exposed_lower_leg	0.999981
146	ENSG00000170222	ADPRM	2.26533	1.13462	0.0234927	0.0435901	0.117043	4.24765e-11	2.22565e-10	18	22	22	A1	Skin. sun exposed lower leg (GTEx)	EpiXcan	0.995783	skin_sun_exposed_lower_leg	0.999981
147	ENSG00000162734	PEA15	2.26529	1.13589	0.0234952	0.0621103	0.0480156	3.56419e-05	0.000105801	45	55	55	A1	Skin. sun exposed lower leg (GTEx)	EpiXcan	0.995783	skin_sun_exposed_lower_leg	0.999981
148	ENSG00000108557	RAI1	-2.25966	-2.96479	0.0238425	0.00669349	0.0155879	0.0193517	0.0419976	11	15	15	A1	Skin. sun exposed lower leg (GTEx)	EpiXcan	0.995783	skin_sun_exposed_lower_leg	0.999981
149	ENSG00000204380	PKP4-AS1	2.25451	1.89454	0.0241642	0.0137512	0.0505389	1.81542e-05	5.5768e-05	15	22	22	A1	Skin. sun exposed lower leg (GTEx)	EpiXcan	0.995783	skin_sun_exposed_lower_leg	0.999981
150	ENSG00000113658	SMAD5	2.25429	0.874852	0.0241776	0.0619078	0.110792	1.43533e-10	7.20289e-10	9	9	9	A1	Skin. sun exposed lower leg (GTEx)	EpiXcan	0.995783	skin_sun_exposed_lower_leg	0.999981
151	ENSG00000118004	COLEC11	2.25322	1.67014	0.024245	0.0185832	0.377304	5.13606e-40	1.37069e-38	50	63	63	A1	Skin. sun exposed lower leg (GTEx)	EpiXcan	0.995783	skin_sun_exposed_lower_leg	0.999981
152	ENSG00000129667	RHBDF2	2.25122	0.897374	0.0243716	0.0663651	0.0881859	9.04071e-09	3.86187e-08	14	17	17	A1	Skin. sun exposed lower leg (GTEx)	EpiXcan	0.995783	skin_sun_exposed_lower_leg	0.999981
153	ENSG00000115183	TANC1	2.2488	1.61929	0.0245251	0.0195686	0.0405279	0.000128989	0.000359154	33	41	41	A1	Skin. sun exposed lower leg (GTEx)	EpiXcan	0.995783	skin_sun_exposed_lower_leg	0.999981
154	ENSG00000010539	ZNF200	-2.23894	-4.83872	0.02516	0.00247273	0.0502286	2.07816e-05	6.33807e-05	1	2	2	A1	Skin. sun exposed lower leg (GTEx)	EpiXcan	0.995783	skin_sun_exposed_lower_leg	0.999981
155	ENSG00000152104	PTPN14	2.23672	1.31951	0.0253044	0.0380273	0.0803296	5.30601e-08	2.10662e-07	25	30	30	A1	Skin. sun exposed lower leg (GTEx)	EpiXcan	0.995783	skin_sun_exposed_lower_leg	0.999981
156	ENSG00000139508	SLC46A3	-2.23216	-0.701445	0.0256046	0.124379	0.211905	2.07185e-20	2.07793e-19	6	7	7	A1	Skin. sun exposed lower leg (GTEx)	EpiXcan	0.995783	skin_sun_exposed_lower_leg	0.999981
157	ENSG00000101000	PROCR	-2.2296	-1.06947	0.0257743	0.0458666	0.0847767	2.00699e-08	8.28518e-08	8	8	8	A1	Skin. sun exposed lower leg (GTEx)	EpiXcan	0.995783	skin_sun_exposed_lower_leg	0.999981
158	ENSG00000135917	SLC19A3	-2.22701	-1.3543	0.0259464	0.0277036	0.0433313	7.88253e-05	0.000224979	29	42	42	A1	Skin. sun exposed lower leg (GTEx)	EpiXcan	0.995783	skin_sun_exposed_lower_leg	0.999981
159	ENSG00000144681	STAC	-2.22455	-1.56949	0.0261113	0.0257016	0.0842395	2.74716e-08	1.12021e-07	6	7	7	A1	Skin. sun exposed lower leg (GTEx)	EpiXcan	0.995783	skin_sun_exposed_lower_leg	0.999981
160	ENSG00000172469	MANEA	-2.22387	-0.823785	0.0261571	0.0799587	0.120991	1.23996e-11	6.81031e-11	53	60	60	A1	Skin. sun exposed lower leg (GTEx)	EpiXcan	0.995783	skin_sun_exposed_lower_leg	0.999981
161	ENSG00000008853	RHOBTB2	-2.22322	-3.26986	0.0262008	0.00486861	0.0101557	0.0601962	0.121599	2	2	2	A1	Skin. sun exposed lower leg (GTEx)	EpiXcan	0.995783	skin_sun_exposed_lower_leg	0.999981
162	ENSG00000152078	TMEM56	-2.22244	-1.28957	0.0262536	0.0325216	0.074508	1.80583e-07	6.85119e-07	3	3	3	A1	Skin. sun exposed lower leg (GTEx)	EpiXcan	0.995783	skin_sun_exposed_lower_leg	0.999981
163	ENSG00000177663	IL17RA	-2.21968	-0.446221	0.0264404	0.327488	0.428666	7.07323e-48	2.58755e-46	46	58	58	A1	Skin. sun exposed lower leg (GTEx)	EpiXcan	0.995783	skin_sun_exposed_lower_leg	0.999981
164	ENSG00000143443	C1orf56	2.21628	0.718092	0.026672	0.0998231	0.180003	2.63689e-17	2.15803e-16	11	13	13	A1	Skin. sun exposed lower leg (GTEx)	EpiXcan	0.995783	skin_sun_exposed_lower_leg	0.999981
165	ENSG00000124226	RNF114	2.21622	2.46773	0.0266764	0.0105214	0.023223	0.00355494	0.0084478	4	6	6	A1	Skin. sun exposed lower leg (GTEx)	EpiXcan	0.995783	skin_sun_exposed_lower_leg	0.999981
166	ENSG00000204427	ABHD16A	-2.20991	-3.65467	0.0271114	0.0035401	0.0159457	0.0189771	0.0412486	2	4	4	A1	Skin. sun exposed lower leg (GTEx)	EpiXcan	0.995783	skin_sun_exposed_lower_leg	0.999981
167	ENSG00000136279	DBNL	2.20786	0.639756	0.0272543	0.141073	0.196126	1.15167e-18	1.03304e-17	13	15	15	A1	Skin. sun exposed lower leg (GTEx)	EpiXcan	0.995783	skin_sun_exposed_lower_leg	0.999981
168	ENSG00000092621	PHGDH	2.20665	1.0107	0.0273386	0.0701149	0.0887911	1.11039e-08	4.70161e-08	60	86	86	A1	Skin. sun exposed lower leg (GTEx)	EpiXcan	0.995783	skin_sun_exposed_lower_leg	0.999981
169	ENSG00000162946	DISC1	2.20656	2.5283	0.0273451	0.00883835	0.017474	0.013338	0.0295882	11	15	15	A1	Skin. sun exposed lower leg (GTEx)	EpiXcan	0.995783	skin_sun_exposed_lower_leg	0.999981
170	ENSG00000083457	ITGAE	-2.20453	-1.81134	0.0274874	0.0171189	0.0208272	0.00676087	0.0155417	25	30	30	A1	Skin. sun exposed lower leg (GTEx)	EpiXcan	0.995783	skin_sun_exposed_lower_leg	0.999981
171	ENSG00000142864	SERBP1	2.2043	1.72815	0.0275031	0.0173677	0.0779279	7.08575e-08	2.77935e-07	6	9	9	A1	Skin. sun exposed lower leg (GTEx)	EpiXcan	0.995783	skin_sun_exposed_lower_leg	0.999981
172	ENSG00000224389	C4B	-2.20183	-0.977517	0.027677	0.0737633	0.216655	3.68713e-21	3.86679e-20	15	17	17	A1	Skin. sun exposed lower leg (GTEx)	EpiXcan	0.995783	skin_sun_exposed_lower_leg	0.999981
173	ENSG00000100036	SLC35E4	-2.19899	-0.545374	0.0278789	0.170397	0.307576	7.44297e-31	1.29384e-29	24	32	32	A1	Skin. sun exposed lower leg (GTEx)	EpiXcan	0.995783	skin_sun_exposed_lower_leg	0.999981
174	ENSG00000078814	MYH7B	2.19759	2.29868	0.0279784	0.00963972	0.0275075	0.00187661	0.00459429	11	13	13	A1	Skin. sun exposed lower leg (GTEx)	EpiXcan	0.995783	skin_sun_exposed_lower_leg	0.999981
175	ENSG00000272779	AC245060.4	-2.19624	-1.16427	0.0280745	0.0746207	0.374382	1.14049e-41	3.28794e-40	27	59	59	A1	Skin. sun exposed lower leg (GTEx)	EpiXcan	0.995783	skin_sun_exposed_lower_leg	0.999981
176	ENSG00000099282	TSPAN15	-2.19398	-0.668463	0.0282371	0.124318	0.197866	5.5306e-19	5.05277e-18	10	14	14	A1	Skin. sun exposed lower leg (GTEx)	EpiXcan	0.995783	skin_sun_exposed_lower_leg	0.999981
177	ENSG00000103257	SLC7A5	-2.19134	-1.37067	0.0284271	0.0326908	0.163412	1.7292e-15	1.27515e-14	37	51	51	A1	Skin. sun exposed lower leg (GTEx)	EpiXcan	0.995783	skin_sun_exposed_lower_leg	0.999981
178	ENSG00000168795	ZBTB5	2.18687	1.37813	0.0287518	0.0259848	0.0935049	2.41695e-09	1.08157e-08	8	10	10	A1	Skin. sun exposed lower leg (GTEx)	EpiXcan	0.995783	skin_sun_exposed_lower_leg	0.999981
179	ENSG00000165312	OTUD1	-2.18514	-1.35196	0.0288788	0.0315972	0.0696855	4.76594e-07	1.72949e-06	28	35	35	A1	Skin. sun exposed lower leg (GTEx)	EpiXcan	0.995783	skin_sun_exposed_lower_leg	0.999981
180	ENSG00000111728	ST8SIA1	-2.1843	-0.763131	0.0289401	0.0807902	0.164969	1.60329e-15	1.18542e-14	23	28	28	A1	Skin. sun exposed lower leg (GTEx)	EpiXcan	0.995783	skin_sun_exposed_lower_leg	0.999981
181	ENSG00000079257	LXN	2.18199	1.06223	0.0291103	0.0455447	0.0868873	1.2285e-08	5.18292e-08	18	26	26	A1	Skin. sun exposed lower leg (GTEx)	EpiXcan	0.995783	skin_sun_exposed_lower_leg	0.999981
182	ENSG00000187815	ZFP69	2.17571	0.542569	0.029577	0.166968	0.258563	1.38054e-25	1.82478e-24	14	17	17	A1	Skin. sun exposed lower leg (GTEx)	EpiXcan	0.995783	skin_sun_exposed_lower_leg	0.999981
183	ENSG00000110717	NDUFS8	2.1757	0.989488	0.0295779	0.0603978	0.26929	1.94075e-26	2.68961e-25	30	38	38	A1	Skin. sun exposed lower leg (GTEx)	EpiXcan	0.995783	skin_sun_exposed_lower_leg	0.999981
184	ENSG00000221890	NPTXR	2.1748	2.21945	0.0296448	0.00942185	0.044018	7.06485e-05	0.000202839	11	13	13	A1	Skin. sun exposed lower leg (GTEx)	EpiXcan	0.995783	skin_sun_exposed_lower_leg	0.999981
185	ENSG00000171813	PWWP2B	-2.17235	-0.987555	0.0298296	0.0623299	0.0899901	8.5638e-09	3.66934e-08	29	33	33	A1	Skin. sun exposed lower leg (GTEx)	EpiXcan	0.995783	skin_sun_exposed_lower_leg	0.999981
186	ENSG00000177283	FZD8	-2.1707	-0.763308	0.0299538	0.092745	0.209697	2.81471e-20	2.79101e-19	13	15	15	A1	Skin. sun exposed lower leg (GTEx)	EpiXcan	0.995783	skin_sun_exposed_lower_leg	0.999981
187	ENSG00000197747	S100A10	-2.1696	-2.28277	0.0300373	0.0105548	0.031386	0.000853397	0.00216572	12	14	14	A1	Skin. sun exposed lower leg (GTEx)	EpiXcan	0.995783	skin_sun_exposed_lower_leg	0.999981
188	ENSG00000157326	DHRS4	2.16947	0.506433	0.0300467	0.21692	0.436822	2.05245e-49	8.03265e-48	87	109	109	A1	Skin. sun exposed lower leg (GTEx)	EpiXcan	0.995783	skin_sun_exposed_lower_leg	0.999981
189	ENSG00000124641	MED20	-2.1663	-1.27028	0.0302886	0.0333338	0.034345	0.000496814	0.00129964	14	16	16	A1	Skin. sun exposed lower leg (GTEx)	EpiXcan	0.995783	skin_sun_exposed_lower_leg	0.999981
190	ENSG00000070371	CLTCL1	-2.1661	-1.91961	0.0303034	0.0126942	0.144042	1.49289e-13	9.61698e-13	20	23	23	A1	Skin. sun exposed lower leg (GTEx)	EpiXcan	0.995783	skin_sun_exposed_lower_leg	0.999981
191	ENSG00000182013	PNMA8A	2.16581	0.312153	0.0303253	0.462589	0.58959	1.35216e-79	1.89451e-77	45	59	59	A1	Skin. sun exposed lower leg (GTEx)	EpiXcan	0.995783	skin_sun_exposed_lower_leg	0.999981
192	ENSG00000167065	DUSP18	-2.1658	-1.09024	0.0303268	0.0456613	0.136264	7.26925e-13	4.41863e-12	33	43	43	A1	Skin. sun exposed lower leg (GTEx)	EpiXcan	0.995783	skin_sun_exposed_lower_leg	0.999981
193	ENSG00000138835	RGS3	2.16297	1.06357	0.0305438	0.0342859	0.0898162	5.07093e-09	2.21198e-08	12	14	14	A1	Skin. sun exposed lower leg (GTEx)	EpiXcan	0.995783	skin_sun_exposed_lower_leg	0.999981
194	ENSG00000189046	ALKBH2	2.16281	0.708064	0.0305557	0.112238	0.0745969	1.97868e-07	7.47863e-07	119	143	143	A1	Skin. sun exposed lower leg (GTEx)	EpiXcan	0.995783	skin_sun_exposed_lower_leg	0.999981
195	ENSG00000161204	ABCF3	-2.1619	-0.790714	0.0306262	0.0923018	0.105798	3.28556e-10	1.59951e-09	37	41	41	A1	Skin. sun exposed lower leg (GTEx)	EpiXcan	0.995783	skin_sun_exposed_lower_leg	0.999981
196	ENSG00000137857	DUOX1	2.16144	0.91561	0.0306615	0.0549807	0.107572	2.09986e-10	1.04146e-09	14	17	17	A1	Skin. sun exposed lower leg (GTEx)	EpiXcan	0.995783	skin_sun_exposed_lower_leg	0.999981
197	ENSG00000103264	FBXO31	2.16142	0.844521	0.0306633	0.0729156	0.203399	1.34991e-19	1.28227e-18	14	20	20	A1	Skin. sun exposed lower leg (GTEx)	EpiXcan	0.995783	skin_sun_exposed_lower_leg	0.999981
198	ENSG00000198961	PJA2	-2.16064	-1.37833	0.0307234	0.0289786	0.0198135	0.00870677	0.0197716	29	32	32	A1	Skin. sun exposed lower leg (GTEx)	EpiXcan	0.995783	skin_sun_exposed_lower_leg	0.999981
199	ENSG00000165238	WNK2	-2.15996	-0.732176	0.0307755	0.112513	0.170429	3.41818e-16	2.62567e-15	39	50	50	A1	Skin. sun exposed lower leg (GTEx)	EpiXcan	0.995783	skin_sun_exposed_lower_leg	0.999981
200	ENSG00000168827	GFM1	-2.15776	-0.593078	0.0309464	0.133087	0.318474	2.26247e-32	4.20975e-31	60	72	72	A1	Skin. sun exposed lower leg (GTEx)	EpiXcan	0.995783	skin_sun_exposed_lower_leg	0.999981
201	ENSG00000196914	ARHGEF12	-2.15536	-1.36929	0.0311338	0.0338042	0.0142041	0.0264365	0.0563007	22	29	29	A1	Skin. sun exposed lower leg (GTEx)	EpiXcan	0.995783	skin_sun_exposed_lower_leg	0.999981
202	ENSG00000146085	MUT	2.15467	0.536615	0.0311879	0.176074	0.368115	5.41019e-39	1.37323e-37	52	67	67	A1	Skin. sun exposed lower leg (GTEx)	EpiXcan	0.995783	skin_sun_exposed_lower_leg	0.999981
203	ENSG00000152439	ZNF773	2.15461	1.91091	0.0311923	0.0146272	0.0544456	9.43637e-06	2.98382e-05	7	9	9	A1	Skin. sun exposed lower leg (GTEx)	EpiXcan	0.995783	skin_sun_exposed_lower_leg	0.999981
204	ENSG00000140009	ESR2	-2.15341	-1.17103	0.0312865	0.0374328	0.362189	2.66254e-38	6.56776e-37	9	16	16	A1	Skin. sun exposed lower leg (GTEx)	EpiXcan	0.995783	skin_sun_exposed_lower_leg	0.999981
205	ENSG00000179344	HLA-DQB1	2.14785	1.26253	0.0317257	0.0486841	0.705224	3.94053e-114	4.60089e-111	47	81	81	A1	Skin. sun exposed lower leg (GTEx)	EpiXcan	0.995783	skin_sun_exposed_lower_leg	0.999981
206	ENSG00000101138	CSTF1	2.1454	0.951894	0.031921	0.0696096	0.118804	2.34876e-11	1.26425e-10	15	23	23	A1	Skin. sun exposed lower leg (GTEx)	EpiXcan	0.995783	skin_sun_exposed_lower_leg	0.999981
207	ENSG00000081803	CADPS2	-2.13729	-2.27521	0.0325748	0.0105423	0.010113	0.0604545	0.122085	21	22	22	A1	Skin. sun exposed lower leg (GTEx)	EpiXcan	0.995783	skin_sun_exposed_lower_leg	0.999981
208	ENSG00000155324	GRAMD2B	-2.1357	-2.71511	0.0327042	0.00791869	0.0146833	0.02434	0.052105	7	7	7	A1	Skin. sun exposed lower leg (GTEx)	EpiXcan	0.995783	skin_sun_exposed_lower_leg	0.999981
209	ENSG00000142149	HUNK	-2.13546	-1.23622	0.0327236	0.0285068	0.0465181	4.79417e-05	0.000139969	7	7	7	A1	Skin. sun exposed lower leg (GTEx)	EpiXcan	0.995783	skin_sun_exposed_lower_leg	0.999981
210	ENSG00000131732	ZCCHC9	-2.131	-1.23861	0.033089	0.0374004	0.0419436	0.000107419	0.000302279	46	58	58	A1	Skin. sun exposed lower leg (GTEx)	EpiXcan	0.995783	skin_sun_exposed_lower_leg	0.999981
211	ENSG00000130702	LAMA5	2.12762	2.75973	0.0333682	0.0069008	0.0271845	0.00198162	0.00483616	3	4	4	A1	Skin. sun exposed lower leg (GTEx)	EpiXcan	0.995783	skin_sun_exposed_lower_leg	0.999981
212	ENSG00000155380	SLC16A1	-2.12675	-1.95224	0.0334407	0.0185237	0.0570746	5.30592e-06	1.72846e-05	7	8	8	A1	Skin. sun exposed lower leg (GTEx)	EpiXcan	0.995783	skin_sun_exposed_lower_leg	0.999981
213	ENSG00000182022	CHST15	-2.12597	-1.27555	0.0335055	0.0284957	0.0377392	0.000237773	0.000644751	30	43	43	A1	Skin. sun exposed lower leg (GTEx)	EpiXcan	0.995783	skin_sun_exposed_lower_leg	0.999981
214	ENSG00000165280	VCP	2.12508	1.99783	0.0335798	0.0126015	0.0170493	0.0144669	0.0319156	8	8	8	A1	Skin. sun exposed lower leg (GTEx)	EpiXcan	0.995783	skin_sun_exposed_lower_leg	0.999981
215	ENSG00000172296	SPTLC3	2.12474	2.32308	0.0336079	0.010806	0.0137113	0.0292647	0.0619472	13	18	18	A1	Skin. sun exposed lower leg (GTEx)	EpiXcan	0.995783	skin_sun_exposed_lower_leg	0.999981
216	ENSG00000214013	GANC	2.12276	2.33717	0.033774	0.0104545	0.0273025	0.00203725	0.00496415	14	22	22	A1	Skin. sun exposed lower leg (GTEx)	EpiXcan	0.995783	skin_sun_exposed_lower_leg	0.999981
217	ENSG00000075399	VPS9D1	-2.12115	-1.5134	0.0339096	0.0249992	0.236498	9.15321e-23	1.0452e-21	15	25	25	A1	Skin. sun exposed lower leg (GTEx)	EpiXcan	0.995783	skin_sun_exposed_lower_leg	0.999981
218	ENSG00000184613	NELL2	-2.11768	-1.73317	0.0342024	0.0154443	0.0857368	2.10472e-08	8.68354e-08	19	28	28	A1	Skin. sun exposed lower leg (GTEx)	EpiXcan	0.995783	skin_sun_exposed_lower_leg	0.999981
219	ENSG00000153291	SLC25A27	2.11373	0.517134	0.0345386	0.186063	0.322681	1.24953e-34	2.59366e-33	8	10	10	A1	Skin. sun exposed lower leg (GTEx)	EpiXcan	0.995783	skin_sun_exposed_lower_leg	0.999981
220	ENSG00000204217	BMPR2	2.11174	2.94654	0.0347088	0.00515541	0.0102905	0.0598185	0.12094	3	4	4	A1	Skin. sun exposed lower leg (GTEx)	EpiXcan	0.995783	skin_sun_exposed_lower_leg	0.999981
221	ENSG00000183091	NEB	-2.11126	-1.61168	0.0347502	0.0185001	0.0536221	1.12162e-05	3.52353e-05	12	13	13	A1	Skin. sun exposed lower leg (GTEx)	EpiXcan	0.995783	skin_sun_exposed_lower_leg	0.999981
222	ENSG00000140006	WDR89	-2.11056	-1.74268	0.0348106	0.0176825	0.0242037	0.00364648	0.00865068	5	7	7	A1	Skin. sun exposed lower leg (GTEx)	EpiXcan	0.995783	skin_sun_exposed_lower_leg	0.999981
223	ENSG00000048471	SNX29	2.10899	2.26884	0.0349457	0.00871977	0.0654393	1.29912e-06	4.52674e-06	13	18	18	A1	Skin. sun exposed lower leg (GTEx)	EpiXcan	0.995783	skin_sun_exposed_lower_leg	0.999981
224	ENSG00000142920	AZIN2	-2.10867	-1.14344	0.0349731	0.038986	0.0824005	2.68497e-08	1.09645e-07	25	35	35	A1	Skin. sun exposed lower leg (GTEx)	EpiXcan	0.995783	skin_sun_exposed_lower_leg	0.999981
225	ENSG00000181404	WASHC1	2.10797	1.323	0.0350335	0.0546778	0.444267	1.94966e-51	8.25277e-50	19	29	29	A1	Skin. sun exposed lower leg (GTEx)	EpiXcan	0.995783	skin_sun_exposed_lower_leg	0.999981
226	ENSG00000101307	SIRPB1	2.10566	0.350717	0.035234	0.408538	0.616354	1.24496e-86	2.56517e-84	34	42	42	A1	Skin. sun exposed lower leg (GTEx)	EpiXcan	0.995783	skin_sun_exposed_lower_leg	0.999981
227	ENSG00000259065	AC005520.2	-2.10424	-0.355616	0.0353578	0.40118	0.54494	2.88304e-68	2.37613e-66	18	21	21	A1	Skin. sun exposed lower leg (GTEx)	EpiXcan	0.995783	skin_sun_exposed_lower_leg	0.999981
228	ENSG00000125633	CCDC93	2.10391	2.37073	0.0353867	0.00848499	0.0145499	0.0235684	0.0505227	5	6	6	A1	Skin. sun exposed lower leg (GTEx)	EpiXcan	0.995783	skin_sun_exposed_lower_leg	0.999981
229	ENSG00000131941	RHPN2	-2.10339	-1.8348	0.0354315	0.0142051	0.0862166	1.63482e-08	6.82728e-08	9	12	12	A1	Skin. sun exposed lower leg (GTEx)	EpiXcan	0.995783	skin_sun_exposed_lower_leg	0.999981
230	ENSG00000269609	RPARP-AS1	2.09945	1.13158	0.0357776	0.0491397	0.139348	2.07272e-13	1.31824e-12	12	14	14	A1	Skin. sun exposed lower leg (GTEx)	EpiXcan	0.995783	skin_sun_exposed_lower_leg	0.999981
231	ENSG00000136874	STX17	-2.09683	-0.771255	0.0360085	0.0891448	0.280514	2.63491e-28	4.10653e-27	34	44	44	A1	Skin. sun exposed lower leg (GTEx)	EpiXcan	0.995783	skin_sun_exposed_lower_leg	0.999981
232	ENSG00000221886	ZBED8	-2.09353	-1.53457	0.036302	0.019993	0.0446592	6.57251e-05	0.000189441	13	15	15	A1	Skin. sun exposed lower leg (GTEx)	EpiXcan	0.995783	skin_sun_exposed_lower_leg	0.999981
233	ENSG00000242485	MRPL20	-2.09187	-1.9261	0.0364503	0.03494	0.121472	4.29173e-12	2.45635e-11	8	15	15	A1	Skin. sun exposed lower leg (GTEx)	EpiXcan	0.995783	skin_sun_exposed_lower_leg	0.999981
234	ENSG00000196199	MPHOSPH8	2.09042	1.38705	0.0365802	0.023022	0.0817093	4.9644e-08	1.97772e-07	17	18	18	A1	Skin. sun exposed lower leg (GTEx)	EpiXcan	0.995783	skin_sun_exposed_lower_leg	0.999981
235	ENSG00000168228	ZCCHC4	2.08394	3.4287	0.0371657	0.00435739	0.0100683	0.0617009	0.124351	11	14	14	A1	Skin. sun exposed lower leg (GTEx)	EpiXcan	0.995783	skin_sun_exposed_lower_leg	0.999981
236	ENSG00000105281	SLC1A5	2.08118	1.03254	0.0374177	0.0553432	0.0836357	3.71757e-08	1.49847e-07	22	25	25	A1	Skin. sun exposed lower leg (GTEx)	EpiXcan	0.995783	skin_sun_exposed_lower_leg	0.999981
237	ENSG00000140563	MCTP2	-2.08035	-1.08966	0.0374931	0.0525445	0.0197325	0.00886749	0.0201202	42	51	51	A1	Skin. sun exposed lower leg (GTEx)	EpiXcan	0.995783	skin_sun_exposed_lower_leg	0.999981
238	ENSG00000182310	SPACA6	2.07721	1.565	0.0377823	0.0240479	0.0568549	7.22177e-06	2.31861e-05	11	13	13	A1	Skin. sun exposed lower leg (GTEx)	EpiXcan	0.995783	skin_sun_exposed_lower_leg	0.999981
239	ENSG00000167272	POP5	2.0763	2.47169	0.037866	0.0085066	0.0239068	0.00355276	0.00844406	9	11	11	A1	Skin. sun exposed lower leg (GTEx)	EpiXcan	0.995783	skin_sun_exposed_lower_leg	0.999981
240	ENSG00000129204	USP6	-2.0728	-0.510772	0.038191	0.260086	0.332727	4.84918e-36	1.08016e-34	48	68	68	A1	Skin. sun exposed lower leg (GTEx)	EpiXcan	0.995783	skin_sun_exposed_lower_leg	0.999981
241	ENSG00000102900	NUP93	-2.07236	-1.32361	0.0382317	0.021236	0.0331559	0.000557152	0.00144936	12	13	13	A1	Skin. sun exposed lower leg (GTEx)	EpiXcan	0.995783	skin_sun_exposed_lower_leg	0.999981
242	ENSG00000162618	ADGRL4	2.07128	0.922893	0.0383325	0.0622955	0.0960927	2.34473e-09	1.05026e-08	37	50	50	A1	Skin. sun exposed lower leg (GTEx)	EpiXcan	0.995783	skin_sun_exposed_lower_leg	0.999981
243	ENSG00000115216	NRBP1	-2.07124	-1.1423	0.038336	0.041777	0.187756	2.86741e-18	2.49381e-17	22	27	27	A1	Skin. sun exposed lower leg (GTEx)	EpiXcan	0.995783	skin_sun_exposed_lower_leg	0.999981
244	ENSG00000148225	WDR31	2.07009	1.1954	0.038444	0.0374821	0.0449226	6.31605e-05	0.000182237	22	26	26	A1	Skin. sun exposed lower leg (GTEx)	EpiXcan	0.995783	skin_sun_exposed_lower_leg	0.999981
245	ENSG00000197302	ZNF720	-2.06985	-1.14549	0.0384665	0.0306976	0.02708	0.00206818	0.00503253	18	33	33	A1	Skin. sun exposed lower leg (GTEx)	EpiXcan	0.995783	skin_sun_exposed_lower_leg	0.999981
246	ENSG00000197016	ZNF470	-2.06847	-0.93674	0.0385957	0.0554407	0.141236	2.90853e-13	1.82497e-12	21	26	26	A1	Skin. sun exposed lower leg (GTEx)	EpiXcan	0.995783	skin_sun_exposed_lower_leg	0.999981
247	ENSG00000182117	NOP10	-2.06489	-1.95426	0.0389332	0.0147327	0.0315503	0.00083282	0.00211503	21	28	28	A1	Skin. sun exposed lower leg (GTEx)	EpiXcan	0.995783	skin_sun_exposed_lower_leg	0.999981
248	ENSG00000171160	MORN4	2.05955	0.707968	0.0394414	0.118074	0.17529	4.10232e-17	3.31857e-16	36	42	42	A1	Skin. sun exposed lower leg (GTEx)	EpiXcan	0.995783	skin_sun_exposed_lower_leg	0.999981
249	ENSG00000149596	JPH2	2.05553	1.65182	0.0398274	0.0179528	0.0214004	0.00635735	0.0146622	9	9	9	A1	Skin. sun exposed lower leg (GTEx)	EpiXcan	0.995783	skin_sun_exposed_lower_leg	0.999981
250	ENSG00000228727	SAPCD1	2.05248	2.30683	0.0401228	0.0102649	0.0195241	0.00829923	0.0188828	7	7	7	A1	Skin. sun exposed lower leg (GTEx)	EpiXcan	0.995783	skin_sun_exposed_lower_leg	0.999981
251	ENSG00000260549	MT1L	2.0519	0.755195	0.0401794	0.0799173	0.133071	1.14161e-12	6.83548e-12	33	43	43	A1	Skin. sun exposed lower leg (GTEx)	EpiXcan	0.995783	skin_sun_exposed_lower_leg	0.999981
252	ENSG00000113595	TRIM23	-2.05125	-0.664379	0.0402422	0.142407	0.203908	2.70755e-19	2.51062e-18	32	41	41	A1	Skin. sun exposed lower leg (GTEx)	EpiXcan	0.995783	skin_sun_exposed_lower_leg	0.999981
253	ENSG00000119820	YIPF4	-2.04907	-3.42696	0.040455	0.00405083	0.0141158	0.0267666	0.0569689	3	6	6	A1	Skin. sun exposed lower leg (GTEx)	EpiXcan	0.995783	skin_sun_exposed_lower_leg	0.999981
254	ENSG00000106392	C1GALT1	2.04907	0.636209	0.0404553	0.118848	0.202762	1.2521e-19	1.19179e-18	22	30	30	A1	Skin. sun exposed lower leg (GTEx)	EpiXcan	0.995783	skin_sun_exposed_lower_leg	0.999981
255	ENSG00000204387	C6orf48	-2.04801	-2.63734	0.0405586	0.00569045	0.0238873	0.00364948	0.00865485	6	12	12	A1	Skin. sun exposed lower leg (GTEx)	EpiXcan	0.995783	skin_sun_exposed_lower_leg	0.999981
256	ENSG00000134014	ELP3	2.04782	0.611309	0.0405779	0.126303	0.240641	2.73932e-23	3.19041e-22	22	27	27	A1	Skin. sun exposed lower leg (GTEx)	EpiXcan	0.995783	skin_sun_exposed_lower_leg	0.999981
257	ENSG00000247572	CKMT2-AS1	-2.043	-0.359937	0.0410521	0.340105	0.458722	4.8187e-54	2.22088e-52	61	73	73	A1	Skin. sun exposed lower leg (GTEx)	EpiXcan	0.995783	skin_sun_exposed_lower_leg	0.999981
258	ENSG00000141540	TTYH2	2.04216	2.37242	0.0411356	0.00751268	0.0236215	0.00390872	0.00923837	5	5	5	A1	Skin. sun exposed lower leg (GTEx)	EpiXcan	0.995783	skin_sun_exposed_lower_leg	0.999981
259	ENSG00000260121	AC138028.4	2.04213	1.02641	0.0411386	0.0379921	0.0701616	3.03751e-07	1.12619e-06	24	32	32	A1	Skin. sun exposed lower leg (GTEx)	EpiXcan	0.995783	skin_sun_exposed_lower_leg	0.999981
260	ENSG00000165782	TMEM55B	-2.0341	-1.304	0.0419418	0.031204	0.0207868	0.00645677	0.0148793	22	29	29	A1	Skin. sun exposed lower leg (GTEx)	EpiXcan	0.995783	skin_sun_exposed_lower_leg	0.999981
261	ENSG00000196352	CD55	-2.03308	-1.78163	0.0420442	0.0166937	0.0877467	1.72956e-08	7.20788e-08	14	17	17	A1	Skin. sun exposed lower leg (GTEx)	EpiXcan	0.995783	skin_sun_exposed_lower_leg	0.999981
262	ENSG00000122034	GTF3A	2.0322	2.8092	0.0421331	0.00583428	0.0573613	4.99313e-06	1.63188e-05	3	5	5	A1	Skin. sun exposed lower leg (GTEx)	EpiXcan	0.995783	skin_sun_exposed_lower_leg	0.999981
263	ENSG00000106003	LFNG	2.0291	3.86483	0.0424484	0.00373041	0.0562463	7.98494e-06	2.54832e-05	4	7	7	A1	Skin. sun exposed lower leg (GTEx)	EpiXcan	0.995783	skin_sun_exposed_lower_leg	0.999981
264	ENSG00000204444	APOM	2.02741	7.86887	0.0426201	0.000906298	0.030647	0.00106397	0.00267109	3	7	7	A1	Skin. sun exposed lower leg (GTEx)	EpiXcan	0.995783	skin_sun_exposed_lower_leg	0.999981
265	ENSG00000088833	NSFL1C	-2.0248	-2.14157	0.0428877	0.011311	0.0252169	0.00262414	0.00631949	7	8	8	A1	Skin. sun exposed lower leg (GTEx)	EpiXcan	0.995783	skin_sun_exposed_lower_leg	0.999981
266	ENSG00000130764	LRRC47	-2.02378	-1.58802	0.0429929	0.0155966	0.0715659	3.83522e-07	1.40411e-06	14	17	17	A1	Skin. sun exposed lower leg (GTEx)	EpiXcan	0.995783	skin_sun_exposed_lower_leg	0.999981
267	ENSG00000250067	YJEFN3	-2.02214	-0.857025	0.0431619	0.0711214	0.0990982	1.56696e-09	7.10278e-09	24	27	27	A1	Skin. sun exposed lower leg (GTEx)	EpiXcan	0.995783	skin_sun_exposed_lower_leg	0.999981
268	ENSG00000163110	PDLIM5	-2.02115	-0.883374	0.043264	0.0573854	0.105865	3.51561e-10	1.70499e-09	13	16	16	A1	Skin. sun exposed lower leg (GTEx)	EpiXcan	0.995783	skin_sun_exposed_lower_leg	0.999981
269	ENSG00000100503	NIN	-2.01753	-5.2313	0.04364	0.00185114	0.0249581	0.00314386	0.00751811	1	2	2	A1	Skin. sun exposed lower leg (GTEx)	EpiXcan	0.995783	skin_sun_exposed_lower_leg	0.999981
270	ENSG00000104884	ERCC2	2.01565	1.31628	0.0438361	0.0333832	0.211065	2.27041e-20	2.26895e-19	12	19	19	A1	Skin. sun exposed lower leg (GTEx)	EpiXcan	0.995783	skin_sun_exposed_lower_leg	0.999981
271	ENSG00000269918	AF131215.6	2.0154	0.957529	0.0438623	0.0526007	0.242358	9.69136e-24	1.15366e-22	20	31	31	A1	Skin. sun exposed lower leg (GTEx)	EpiXcan	0.995783	skin_sun_exposed_lower_leg	0.999981
272	ENSG00000159899	NPR2	-2.0049	-0.806813	0.0449732	0.0701639	0.0191853	0.00895039	0.0202952	45	49	49	A1	Skin. sun exposed lower leg (GTEx)	EpiXcan	0.995783	skin_sun_exposed_lower_leg	0.999981
273	ENSG00000141959	PFKL	2.00145	0.690331	0.0453443	0.0957864	0.278371	6.96617e-28	1.05289e-26	38	54	54	A1	Skin. sun exposed lower leg (GTEx)	EpiXcan	0.995783	skin_sun_exposed_lower_leg	0.999981
274	ENSG00000269044	AC024075.2	2.00087	1.16266	0.0454063	0.0472988	0.136361	5.6316e-13	3.45617e-12	16	22	22	A1	Skin. sun exposed lower leg (GTEx)	EpiXcan	0.995783	skin_sun_exposed_lower_leg	0.999981
275	ENSG00000172824	CES4A	-1.99907	-0.842644	0.0456003	0.0567811	0.0648243	1.27187e-06	4.43839e-06	28	30	30	A1	Skin. sun exposed lower leg (GTEx)	EpiXcan	0.995783	skin_sun_exposed_lower_leg	0.999981
276	ENSG00000134184	GSTM1	-1.9926	-0.522113	0.0463048	0.194155	0.183763	2.04885e-17	1.6946e-16	74	90	90	A1	Skin. sun exposed lower leg (GTEx)	EpiXcan	0.995783	skin_sun_exposed_lower_leg	0.999981
277	ENSG00000173614	NMNAT1	-1.99078	-4.91119	0.0465046	0.00358864	0.0749295	9.0147e-08	3.50555e-07	12	16	16	A1	Skin. sun exposed lower leg (GTEx)	EpiXcan	0.995783	skin_sun_exposed_lower_leg	0.999981
278	ENSG00000183474	GTF2H2C	1.99007	1.14087	0.0465837	0.0791387	0.0559736	8.23143e-06	2.62175e-05	32	47	47	A1	Skin. sun exposed lower leg (GTEx)	EpiXcan	0.995783	skin_sun_exposed_lower_leg	0.999981
279	ENSG00000141698	NT5C3B	-1.98765	-0.418898	0.0468507	0.253273	0.518711	2.40962e-63	1.60767e-61	24	35	35	A1	Skin. sun exposed lower leg (GTEx)	EpiXcan	0.995783	skin_sun_exposed_lower_leg	0.999981
280	ENSG00000145332	KLHL8	-1.98731	-0.99064	0.0468885	0.0462356	0.0363899	0.000346077	0.000919918	41	47	47	A1	Skin. sun exposed lower leg (GTEx)	EpiXcan	0.995783	skin_sun_exposed_lower_leg	0.999981
281	ENSG00000273117	AC144652.1	1.9858	0.806952	0.0470556	0.0642499	0.127527	3.78355e-12	2.17706e-11	17	21	21	A1	Skin. sun exposed lower leg (GTEx)	EpiXcan	0.995783	skin_sun_exposed_lower_leg	0.999981
282	ENSG00000102763	VWA8	1.98527	1.62682	0.0471143	0.0184261	0.0188942	0.0106507	0.023926	26	30	30	A1	Skin. sun exposed lower leg (GTEx)	EpiXcan	0.995783	skin_sun_exposed_lower_leg	0.999981
283	ENSG00000250786	SNHG18	1.98426	0.71306	0.0472267	0.096219	0.179696	4.85477e-17	3.91371e-16	23	26	26	A1	Skin. sun exposed lower leg (GTEx)	EpiXcan	0.995783	skin_sun_exposed_lower_leg	0.999981
284	ENSG00000269190	FBXO17	1.98211	0.582137	0.0474664	0.126004	0.169106	7.49215e-16	5.64672e-15	33	44	44	A1	Skin. sun exposed lower leg (GTEx)	EpiXcan	0.995783	skin_sun_exposed_lower_leg	0.999981
285	ENSG00000262580	AC087741.1	1.98158	0.469478	0.0475262	0.176572	0.484207	8.08156e-57	4.22641e-55	28	37	37	A1	Skin. sun exposed lower leg (GTEx)	EpiXcan	0.995783	skin_sun_exposed_lower_leg	0.999981
286	ENSG00000235652	AL356599.1	1.98143	0.895305	0.0475429	0.0543035	0.131967	9.19571e-13	5.53917e-12	5	6	6	A1	Skin. sun exposed lower leg (GTEx)	EpiXcan	0.995783	skin_sun_exposed_lower_leg	0.999981
287	ENSG00000233117	LINC00702	1.98132	1.50298	0.0475558	0.0195007	0.0903553	5.16113e-09	2.25063e-08	11	14	14	A1	Skin. sun exposed lower leg (GTEx)	EpiXcan	0.995783	skin_sun_exposed_lower_leg	0.999981
288	ENSG00000055211	GINM1	-1.97967	-1.37516	0.0477401	0.0282365	0.0367422	0.000264199	0.000712001	30	42	42	A1	Skin. sun exposed lower leg (GTEx)	EpiXcan	0.995783	skin_sun_exposed_lower_leg	0.999981
289	ENSG00000110871	COQ5	-1.97847	-0.482465	0.0478757	0.210726	0.396572	1.35381e-42	4.06171e-41	24	27	27	A1	Skin. sun exposed lower leg (GTEx)	EpiXcan	0.995783	skin_sun_exposed_lower_leg	0.999981
290	ENSG00000146707	POMZP3	1.9781	0.429669	0.0479173	0.335317	0.534039	4.28992e-67	3.35788e-65	34	43	43	A1	Skin. sun exposed lower leg (GTEx)	EpiXcan	0.995783	skin_sun_exposed_lower_leg	0.999981
291	ENSG00000115935	WIPF1	1.97675	2.63628	0.0480704	0.00569072	0.0105852	0.0514561	0.105294	8	8	8	A1	Skin. sun exposed lower leg (GTEx)	EpiXcan	0.995783	skin_sun_exposed_lower_leg	0.999981
292	ENSG00000261616	AC036108.3	-1.97521	-2.12643	0.0482447	0.0109696	0.0268499	0.00212344	0.00515982	17	23	23	A1	Skin. sun exposed lower leg (GTEx)	EpiXcan	0.995783	skin_sun_exposed_lower_leg	0.999981
293	ENSG00000148143	ZNF462	-1.97433	-1.15351	0.0483437	0.0429014	0.102702	7.55104e-10	3.54669e-09	36	47	47	A1	Skin. sun exposed lower leg (GTEx)	EpiXcan	0.995783	skin_sun_exposed_lower_leg	0.999981
294	ENSG00000100601	ALKBH1	-1.97383	-0.767449	0.0484014	0.069782	0.0836119	3.63415e-08	1.4678e-07	45	49	49	A1	Skin. sun exposed lower leg (GTEx)	EpiXcan	0.995783	skin_sun_exposed_lower_leg	0.999981
295	ENSG00000141562	NARF	1.97124	1.47285	0.0486964	0.0216591	0.120029	1.61763e-11	8.80181e-11	12	16	16	A1	Skin. sun exposed lower leg (GTEx)	EpiXcan	0.995783	skin_sun_exposed_lower_leg	0.999981
296	ENSG00000251136	AF117829.1	1.97121	0.798766	0.0486994	0.0736165	0.379947	1.41692e-40	3.88501e-39	39	66	66	A1	Skin. sun exposed lower leg (GTEx)	EpiXcan	0.995783	skin_sun_exposed_lower_leg	0.999981
297	ENSG00000137404	NRM	1.96849	2.3992	0.0490113	0.00905782	0.066261	6.85076e-07	2.45551e-06	12	15	15	A1	Skin. sun exposed lower leg (GTEx)	EpiXcan	0.995783	skin_sun_exposed_lower_leg	0.999981
298	ENSG00000143753	DEGS1	1.96833	1.98391	0.0490304	0.0120008	0.104922	4.61164e-10	2.21128e-09	8	11	11	A1	Skin. sun exposed lower leg (GTEx)	EpiXcan	0.995783	skin_sun_exposed_lower_leg	0.999981
299	ENSG00000152284	TCF7L1	1.96796	1.54353	0.0490723	0.0411248	0.0215005	0.00611881	0.0141353	29	32	32	A1	Skin. sun exposed lower leg (GTEx)	EpiXcan	0.995783	skin_sun_exposed_lower_leg	0.999981
300	ENSG00000245680	ZNF585B	-1.96786	-0.982575	0.0490843	0.0449231	0.0128704	0.0339976	0.0713511	30	37	37	A1	Skin. sun exposed lower leg (GTEx)	EpiXcan	0.995783	skin_sun_exposed_lower_leg	0.999981
301	ENSG00000186026	ZNF284	1.96554	1.26061	0.0493523	0.0296092	0.0699504	3.5179e-07	1.29199e-06	26	39	39	A1	Skin. sun exposed lower leg (GTEx)	EpiXcan	0.995783	skin_sun_exposed_lower_leg	0.999981
302	ENSG00000141076	UTP4	1.96479	1.06308	0.0494381	0.100418	0.196668	1.89207e-19	1.77679e-18	17	23	23	A1	Skin. sun exposed lower leg (GTEx)	EpiXcan	0.995783	skin_sun_exposed_lower_leg	0.999981
303	ENSG00000100554	ATP6V1D	1.96014	1.04485	0.0499793	0.0327752	0.153186	1.10123e-14	7.72238e-14	10	17	17	A1	Skin. sun exposed lower leg (GTEx)	EpiXcan	0.995783	skin_sun_exposed_lower_leg	0.999981
304	ENSG00000272578	AP000347.1	1.95947	0.691224	0.0500574	0.0962713	0.152139	1.50904e-14	1.04825e-13	53	69	69	A1	Skin. sun exposed lower leg (GTEx)	EpiXcan	0.995783	skin_sun_exposed_lower_leg	0.999981
305	ENSG00000125652	ALKBH7	1.95808	1.50044	0.0502205	0.020779	0.0298259	0.00114937	0.00287106	10	11	11	A1	Skin. sun exposed lower leg (GTEx)	EpiXcan	0.995783	skin_sun_exposed_lower_leg	0.999981
306	ENSG00000168491	CCDC110	-1.95586	-1.38256	0.0504815	0.0237416	0.0127957	0.0354455	0.0742009	27	35	35	A1	Skin. sun exposed lower leg (GTEx)	EpiXcan	0.995783	skin_sun_exposed_lower_leg	0.999981
307	ENSG00000101445	PPP1R16B	1.95487	1.16886	0.0505984	0.0321028	0.0373496	0.000304142	0.000815098	17	19	19	A1	Skin. sun exposed lower leg (GTEx)	EpiXcan	0.995783	skin_sun_exposed_lower_leg	0.999981
308	ENSG00000156050	FAM161B	1.95441	2.3534	0.050653	0.00811108	0.0187778	0.0100396	0.0226367	11	13	13	A1	Skin. sun exposed lower leg (GTEx)	EpiXcan	0.995783	skin_sun_exposed_lower_leg	0.999981
309	ENSG00000204301	NOTCH4	1.9502	0.566927	0.0511522	0.131974	0.298804	4.39505e-30	7.47318e-29	62	67	67	A1	Skin. sun exposed lower leg (GTEx)	EpiXcan	0.995783	skin_sun_exposed_lower_leg	0.999981
310	ENSG00000177239	MAN1B1	-1.94748	-0.838224	0.0514772	0.0702284	0.208825	5.07211e-20	4.9454e-19	33	50	50	A1	Skin. sun exposed lower leg (GTEx)	EpiXcan	0.995783	skin_sun_exposed_lower_leg	0.999981
311	ENSG00000103222	ABCC1	1.94514	1.06433	0.051758	0.0399196	0.0784946	8.56762e-08	3.33725e-07	36	42	42	A1	Skin. sun exposed lower leg (GTEx)	EpiXcan	0.995783	skin_sun_exposed_lower_leg	0.999981
312	ENSG00000125520	SLC2A4RG	1.94392	1.70665	0.0519048	0.0170759	0.0124336	0.0381839	0.0796359	26	36	36	A1	Skin. sun exposed lower leg (GTEx)	EpiXcan	0.995783	skin_sun_exposed_lower_leg	0.999981
313	ENSG00000196935	SRGAP1	-1.94382	-0.963514	0.051917	0.0487428	0.139714	2.70843e-13	1.70399e-12	25	29	29	A1	Skin. sun exposed lower leg (GTEx)	EpiXcan	0.995783	skin_sun_exposed_lower_leg	0.999981
314	ENSG00000167984	NLRC3	1.94376	0.45033	0.0519245	0.25261	0.379504	6.42334e-41	1.77861e-39	39	46	46	A1	Skin. sun exposed lower leg (GTEx)	EpiXcan	0.995783	skin_sun_exposed_lower_leg	0.999981
315	ENSG00000171497	PPID	-1.9437	-0.604672	0.0519317	0.113891	0.154281	1.8205e-14	1.25526e-13	25	28	28	A1	Skin. sun exposed lower leg (GTEx)	EpiXcan	0.995783	skin_sun_exposed_lower_leg	0.999981
316	ENSG00000136381	IREB2	-1.94258	-1.69014	0.0520675	0.0128789	0.0763107	1.12188e-07	4.32307e-07	8	10	10	A1	Skin. sun exposed lower leg (GTEx)	EpiXcan	0.995783	skin_sun_exposed_lower_leg	0.999981
317	ENSG00000197712	FAM114A1	-1.94251	-0.492054	0.0520749	0.200471	0.38166	2.23708e-42	6.65473e-41	36	45	45	A1	Skin. sun exposed lower leg (GTEx)	EpiXcan	0.995783	skin_sun_exposed_lower_leg	0.999981
318	ENSG00000136908	DPM2	1.94219	0.823665	0.0521137	0.0633775	0.116192	1.3774e-11	7.52681e-11	28	33	33	A1	Skin. sun exposed lower leg (GTEx)	EpiXcan	0.995783	skin_sun_exposed_lower_leg	0.999981
319	ENSG00000103150	MLYCD	-1.94114	-5.8878	0.0522411	0.00146667	0.010249	0.0581611	0.117793	2	3	3	A1	Skin. sun exposed lower leg (GTEx)	EpiXcan	0.995783	skin_sun_exposed_lower_leg	0.999981
320	ENSG00000140470	ADAMTS17	-1.94109	-0.794416	0.0522469	0.0693848	0.0842393	3.50651e-08	1.41789e-07	51	57	57	A1	Skin. sun exposed lower leg (GTEx)	EpiXcan	0.995783	skin_sun_exposed_lower_leg	0.999981
321	ENSG00000163930	BAP1	-1.94082	-1.42934	0.0522798	0.024883	0.0204651	0.00701225	0.0160879	25	33	33	A1	Skin. sun exposed lower leg (GTEx)	EpiXcan	0.995783	skin_sun_exposed_lower_leg	0.999981
322	ENSG00000213516	RBMXL1	1.94057	0.795683	0.0523102	0.0792025	0.123832	8.73325e-12	4.8614e-11	22	28	28	A1	Skin. sun exposed lower leg (GTEx)	EpiXcan	0.995783	skin_sun_exposed_lower_leg	0.999981
323	ENSG00000224420	ADM5	1.93839	3.13382	0.0525758	0.00836067	0.0143118	0.0243992	0.0522238	7	9	9	A1	Skin. sun exposed lower leg (GTEx)	EpiXcan	0.995783	skin_sun_exposed_lower_leg	0.999981
324	ENSG00000067836	ROGDI	1.938	1.85992	0.052623	0.0127738	0.024412	0.00325693	0.00777391	10	14	14	A1	Skin. sun exposed lower leg (GTEx)	EpiXcan	0.995783	skin_sun_exposed_lower_leg	0.999981
325	ENSG00000111341	MGP	1.93574	1.60632	0.0529	0.0203349	0.0442444	7.93472e-05	0.00022633	9	12	12	A1	Skin. sun exposed lower leg (GTEx)	EpiXcan	0.995783	skin_sun_exposed_lower_leg	0.999981
326	ENSG00000158793	NIT1	1.93517	0.913322	0.0529688	0.0447716	0.083346	1.80995e-08	7.525e-08	7	12	12	A1	Skin. sun exposed lower leg (GTEx)	EpiXcan	0.995783	skin_sun_exposed_lower_leg	0.999981
327	ENSG00000164574	GALNT10	-1.93402	-0.949043	0.0531102	0.0567869	0.1324	1.18312e-12	7.06897e-12	29	31	31	A1	Skin. sun exposed lower leg (GTEx)	EpiXcan	0.995783	skin_sun_exposed_lower_leg	0.999981
328	ENSG00000099910	KLHL22	-1.93326	-2.65679	0.0532046	0.00643431	0.0152826	0.0217738	0.0469014	11	11	11	A1	Skin. sun exposed lower leg (GTEx)	EpiXcan	0.995783	skin_sun_exposed_lower_leg	0.999981
329	ENSG00000167676	PLIN4	1.933	1.52074	0.0532357	0.0207472	0.020935	0.00652238	0.0150206	20	25	25	A1	Skin. sun exposed lower leg (GTEx)	EpiXcan	0.995783	skin_sun_exposed_lower_leg	0.999981
330	ENSG00000115211	EIF2B4	1.93158	2.1708	0.0534113	0.00886397	0.0128641	0.0347657	0.0728976	7	7	7	A1	Skin. sun exposed lower leg (GTEx)	EpiXcan	0.995783	skin_sun_exposed_lower_leg	0.999981
331	ENSG00000241990	PRR34-AS1	-1.93142	-1.83573	0.0534314	0.0149378	0.0391366	0.000209837	0.000572211	12	15	15	A1	Skin. sun exposed lower leg (GTEx)	EpiXcan	0.995783	skin_sun_exposed_lower_leg	0.999981
332	ENSG00000109654	TRIM2	-1.93138	-2.00404	0.0534359	0.0107993	0.0310011	0.00101243	0.00254807	17	21	21	A1	Skin. sun exposed lower leg (GTEx)	EpiXcan	0.995783	skin_sun_exposed_lower_leg	0.999981
333	ENSG00000177000	MTHFR	1.93017	0.710411	0.0535863	0.0779985	0.189601	4.20515e-18	3.62798e-17	22	29	29	A1	Skin. sun exposed lower leg (GTEx)	EpiXcan	0.995783	skin_sun_exposed_lower_leg	0.999981
334	ENSG00000112146	FBXO9	1.92748	3.01286	0.0539196	0.00633377	0.0376741	0.000170961	0.000470597	2	3	3	A1	Skin. sun exposed lower leg (GTEx)	EpiXcan	0.995783	skin_sun_exposed_lower_leg	0.999981
335	ENSG00000188549	C15orf52	1.92509	1.66572	0.0542179	0.0131442	0.0338855	0.000584337	0.0015153	7	7	7	A1	Skin. sun exposed lower leg (GTEx)	EpiXcan	0.995783	skin_sun_exposed_lower_leg	0.999981
336	ENSG00000102805	CLN5	1.92407	1.68392	0.0543453	0.0260478	0.0268234	0.00202863	0.00494402	20	28	28	A1	Skin. sun exposed lower leg (GTEx)	EpiXcan	0.995783	skin_sun_exposed_lower_leg	0.999981
337	ENSG00000198900	TOP1	-1.91987	-7.44055	0.0548741	0.000607931	0.0169252	0.0152623	0.0335592	2	3	3	A1	Skin. sun exposed lower leg (GTEx)	EpiXcan	0.995783	skin_sun_exposed_lower_leg	0.999981
338	ENSG00000183628	DGCR6	-1.91629	-9.01556	0.0553286	0.00102169	0.376155	1.08608e-39	2.83902e-38	5	13	13	A1	Skin. sun exposed lower leg (GTEx)	EpiXcan	0.995783	skin_sun_exposed_lower_leg	0.999981
339	ENSG00000110237	ARHGEF17	1.91616	0.682381	0.0553442	0.0649724	0.0186551	0.00997194	0.0225023	43	56	56	A1	Skin. sun exposed lower leg (GTEx)	EpiXcan	0.995783	skin_sun_exposed_lower_leg	0.999981
340	ENSG00000105983	LMBR1	-1.91608	-0.862169	0.0553545	0.0621267	0.108411	1.21873e-10	6.14895e-10	22	24	24	A1	Skin. sun exposed lower leg (GTEx)	EpiXcan	0.995783	skin_sun_exposed_lower_leg	0.999981
341	ENSG00000138376	BARD1	1.91354	0.666603	0.0556789	0.0865696	0.209497	5.44892e-21	5.626e-20	28	36	36	A1	Skin. sun exposed lower leg (GTEx)	EpiXcan	0.995783	skin_sun_exposed_lower_leg	0.999981
342	ENSG00000132357	CARD6	-1.91266	-0.637488	0.0557912	0.0977991	0.164116	8.90177e-16	6.66966e-15	62	80	80	A1	Skin. sun exposed lower leg (GTEx)	EpiXcan	0.995783	skin_sun_exposed_lower_leg	0.999981
343	ENSG00000149100	EIF3M	-1.91036	-2.40864	0.0560869	0.00733198	0.0400392	0.00017548	0.000482279	2	3	3	A1	Skin. sun exposed lower leg (GTEx)	EpiXcan	0.995783	skin_sun_exposed_lower_leg	0.999981
344	ENSG00000119328	FAM206A	1.91005	1.43525	0.0561267	0.0254327	0.0473385	3.07156e-05	9.19173e-05	10	12	12	A1	Skin. sun exposed lower leg (GTEx)	EpiXcan	0.995783	skin_sun_exposed_lower_leg	0.999981
345	ENSG00000166949	SMAD3	1.90987	2.11064	0.05615	0.00857483	0.0439479	6.60033e-05	0.000190165	9	13	13	A1	Skin. sun exposed lower leg (GTEx)	EpiXcan	0.995783	skin_sun_exposed_lower_leg	0.999981
346	ENSG00000105186	ANKRD27	1.90866	1.35611	0.0563061	0.0224774	0.0575546	5.5173e-06	1.79316e-05	26	33	33	A1	Skin. sun exposed lower leg (GTEx)	EpiXcan	0.995783	skin_sun_exposed_lower_leg	0.999981
347	ENSG00000260992	DOCK9-AS2	1.90832	0.526973	0.0563501	0.154551	0.313795	4.16947e-32	7.69676e-31	29	36	36	A1	Skin. sun exposed lower leg (GTEx)	EpiXcan	0.995783	skin_sun_exposed_lower_leg	0.999981
348	ENSG00000088298	EDEM2	-1.90819	-0.984079	0.0563662	0.0406935	0.0832831	3.6638e-08	1.4785e-07	10	11	11	A1	Skin. sun exposed lower leg (GTEx)	EpiXcan	0.995783	skin_sun_exposed_lower_leg	0.999981
349	ENSG00000231259	AC125232.1	1.90712	0.379412	0.0565055	0.411395	0.60521	2.28863e-84	4.16441e-82	10	13	13	A1	Skin. sun exposed lower leg (GTEx)	EpiXcan	0.995783	skin_sun_exposed_lower_leg	0.999981
350	ENSG00000273237	AC004520.1	1.90604	5.18388	0.0566444	0.00143183	0.0209048	0.00680016	0.0156269	5	10	10	A1	Skin. sun exposed lower leg (GTEx)	EpiXcan	0.995783	skin_sun_exposed_lower_leg	0.999981
351	ENSG00000152558	TMEM123	-1.90508	-2.09414	0.0567701	0.0104297	0.0382052	0.00020757	0.00056614	10	12	12	A1	Skin. sun exposed lower leg (GTEx)	EpiXcan	0.995783	skin_sun_exposed_lower_leg	0.999981
352	ENSG00000158691	ZSCAN12	1.9045	6.89752	0.0568446	0.00105307	0.0364226	0.00033807	0.000899488	3	5	5	A1	Skin. sun exposed lower leg (GTEx)	EpiXcan	0.995783	skin_sun_exposed_lower_leg	0.999981
353	ENSG00000136868	SLC31A1	1.90409	2.30793	0.0568989	0.00636057	0.0104448	0.0573086	0.116168	19	22	22	A1	Skin. sun exposed lower leg (GTEx)	EpiXcan	0.995783	skin_sun_exposed_lower_leg	0.999981
354	ENSG00000088992	TESC	-1.90375	-1.31744	0.056943	0.024576	0.076151	1.09667e-07	4.22824e-07	10	11	11	A1	Skin. sun exposed lower leg (GTEx)	EpiXcan	0.995783	skin_sun_exposed_lower_leg	0.999981
355	ENSG00000228903	RASA4CP	1.9035	0.537345	0.0569758	0.125259	0.158255	7.46844e-15	5.29557e-14	39	47	47	A1	Skin. sun exposed lower leg (GTEx)	EpiXcan	0.995783	skin_sun_exposed_lower_leg	0.999981
356	ENSG00000108784	NAGLU	-1.90105	-0.752919	0.0572954	0.0715344	0.242351	1.90266e-23	2.23268e-22	12	20	20	A1	Skin. sun exposed lower leg (GTEx)	EpiXcan	0.995783	skin_sun_exposed_lower_leg	0.999981
357	ENSG00000198502	HLA-DRB5	1.90063	0.780028	0.0573502	0.0854383	0.701545	2.99061e-111	2.46479e-108	40	75	75	A1	Skin. sun exposed lower leg (GTEx)	EpiXcan	0.995783	skin_sun_exposed_lower_leg	0.999981
358	ENSG00000144026	ZNF514	-1.89949	-0.402837	0.0574999	0.249802	0.417169	1.37495e-45	4.59771e-44	37	56	56	A1	Skin. sun exposed lower leg (GTEx)	EpiXcan	0.995783	skin_sun_exposed_lower_leg	0.999981
359	ENSG00000127540	UQCR11	1.8986	2.0433	0.0576171	0.00894881	0.0355793	0.000398722	0.00105326	7	8	8	A1	Skin. sun exposed lower leg (GTEx)	EpiXcan	0.995783	skin_sun_exposed_lower_leg	0.999981
360	ENSG00000154370	TRIM11	1.89789	5.26704	0.05771	0.000771846	0.0101722	0.0585547	0.118556	1	2	2	A1	Skin. sun exposed lower leg (GTEx)	EpiXcan	0.995783	skin_sun_exposed_lower_leg	0.999981
361	ENSG00000204149	AGAP6	1.89766	0.652768	0.0577402	0.0815076	0.314704	7.81706e-32	1.4261e-30	21	27	27	A1	Skin. sun exposed lower leg (GTEx)	EpiXcan	0.995783	skin_sun_exposed_lower_leg	0.999981
362	ENSG00000180113	TDRD6	-1.89754	-0.446586	0.0577571	0.19341	0.310269	4.70381e-32	8.66032e-31	40	52	52	A1	Skin. sun exposed lower leg (GTEx)	EpiXcan	0.995783	skin_sun_exposed_lower_leg	0.999981
363	ENSG00000171421	MRPL36	-1.89658	-1.39885	0.0578838	0.0221083	0.0900381	1.04277e-08	4.42868e-08	19	25	25	A1	Skin. sun exposed lower leg (GTEx)	EpiXcan	0.995783	skin_sun_exposed_lower_leg	0.999981
364	ENSG00000114107	CEP70	1.8942	1.27295	0.0581982	0.0421536	0.0603701	3.12137e-06	1.04451e-05	21	23	23	A1	Skin. sun exposed lower leg (GTEx)	EpiXcan	0.995783	skin_sun_exposed_lower_leg	0.999981
365	ENSG00000141338	ABCA8	1.88999	0.727015	0.0587598	0.0756814	0.138482	2.26288e-13	1.43528e-12	25	32	32	A1	Skin. sun exposed lower leg (GTEx)	EpiXcan	0.995783	skin_sun_exposed_lower_leg	0.999981
366	ENSG00000261485	PAN3-AS1	-1.88982	-0.655988	0.0587819	0.097947	0.151167	1.8795e-14	1.29404e-13	49	62	62	A1	Skin. sun exposed lower leg (GTEx)	EpiXcan	0.995783	skin_sun_exposed_lower_leg	0.999981
367	ENSG00000136999	NOV	1.88842	1.15826	0.0589691	0.0307584	0.0837688	3.62448e-08	1.46432e-07	23	28	28	A1	Skin. sun exposed lower leg (GTEx)	EpiXcan	0.995783	skin_sun_exposed_lower_leg	0.999981
368	ENSG00000160191	PDE9A	-1.88838	-2.33376	0.0589753	0.00717182	0.0315963	0.000823664	0.00209406	3	4	4	A1	Skin. sun exposed lower leg (GTEx)	EpiXcan	0.995783	skin_sun_exposed_lower_leg	0.999981
369	ENSG00000166750	SLFN5	-1.88568	-0.623898	0.0593377	0.104832	0.220261	1.14695e-21	1.23615e-20	39	46	46	A1	Skin. sun exposed lower leg (GTEx)	EpiXcan	0.995783	skin_sun_exposed_lower_leg	0.999981
370	ENSG00000109062	SLC9A3R1	-1.88524	-0.738844	0.0593973	0.0910024	0.107687	3.20222e-10	1.56111e-09	19	22	22	A1	Skin. sun exposed lower leg (GTEx)	EpiXcan	0.995783	skin_sun_exposed_lower_leg	0.999981
371	ENSG00000124587	PEX6	1.88414	0.318826	0.0595458	0.356277	0.743419	2.23315e-128	5.21478e-125	40	47	47	A1	Skin. sun exposed lower leg (GTEx)	EpiXcan	0.995783	skin_sun_exposed_lower_leg	0.999981
372	ENSG00000157259	GATAD1	-1.88406	-0.863172	0.0595573	0.0535155	0.196462	8.65217e-19	7.81596e-18	16	19	19	A1	Skin. sun exposed lower leg (GTEx)	EpiXcan	0.995783	skin_sun_exposed_lower_leg	0.999981
373	ENSG00000182109	AL365277.1	1.8832	2.06392	0.0596734	0.0121282	0.165336	1.15264e-15	8.58564e-15	12	17	17	A1	Skin. sun exposed lower leg (GTEx)	EpiXcan	0.995783	skin_sun_exposed_lower_leg	0.999981
374	ENSG00000112214	FHL5	-1.87952	-1.56812	0.0601733	0.0152982	0.0301268	0.0011203	0.00280495	38	45	45	A1	Skin. sun exposed lower leg (GTEx)	EpiXcan	0.995783	skin_sun_exposed_lower_leg	0.999981
375	ENSG00000203772	SPRN	-1.87938	-0.936016	0.0601921	0.0399055	0.166773	4.37942e-16	3.34387e-15	18	22	22	A1	Skin. sun exposed lower leg (GTEx)	EpiXcan	0.995783	skin_sun_exposed_lower_leg	0.999981
376	ENSG00000100056	ESS2	1.87854	0.57571	0.0603074	0.168294	0.270981	1.85954e-27	2.71963e-26	42	58	58	A1	Skin. sun exposed lower leg (GTEx)	EpiXcan	0.995783	skin_sun_exposed_lower_leg	0.999981
377	ENSG00000068028	RASSF1	1.8779	1.14741	0.0603953	0.0282757	0.0837809	1.98588e-08	8.2053e-08	4	10	10	A1	Skin. sun exposed lower leg (GTEx)	EpiXcan	0.995783	skin_sun_exposed_lower_leg	0.999981
378	ENSG00000130479	MAP1S	-1.8774	-1.67983	0.0604638	0.0170695	0.043022	9.38032e-05	0.000265779	13	19	19	A1	Skin. sun exposed lower leg (GTEx)	EpiXcan	0.995783	skin_sun_exposed_lower_leg	0.999981
379	ENSG00000189306	RRP7A	-1.87614	-0.769217	0.0606366	0.0911468	0.339129	6.66114e-35	1.39506e-33	68	95	95	A1	Skin. sun exposed lower leg (GTEx)	EpiXcan	0.995783	skin_sun_exposed_lower_leg	0.999981
380	ENSG00000071894	CPSF1	1.87571	0.42681	0.060695	0.219672	0.787598	3.19208e-151	4.47242e-147	39	53	53	A1	Skin. sun exposed lower leg (GTEx)	EpiXcan	0.995783	skin_sun_exposed_lower_leg	0.999981
381	ENSG00000170477	KRT4	1.87518	1.66258	0.0607685	0.0137622	0.0214407	0.00631283	0.0145619	9	10	10	A1	Skin. sun exposed lower leg (GTEx)	EpiXcan	0.995783	skin_sun_exposed_lower_leg	0.999981
382	ENSG00000198898	CAPZA2	1.87304	1.58179	0.061063	0.016837	0.0604634	3.11105e-06	1.0413e-05	5	6	6	A1	Skin. sun exposed lower leg (GTEx)	EpiXcan	0.995783	skin_sun_exposed_lower_leg	0.999981
383	ENSG00000151575	TEX9	-1.87202	-1.00166	0.0612039	0.042605	0.0580484	4.97183e-06	1.6253e-05	32	39	39	A1	Skin. sun exposed lower leg (GTEx)	EpiXcan	0.995783	skin_sun_exposed_lower_leg	0.999981
384	ENSG00000162613	FUBP1	-1.87153	-0.994984	0.0612721	0.0537416	0.115864	3.81854e-11	2.00983e-10	13	16	16	A1	Skin. sun exposed lower leg (GTEx)	EpiXcan	0.995783	skin_sun_exposed_lower_leg	0.999981
385	ENSG00000196636	SDHAF3	-1.87118	-1.46572	0.0613207	0.017671	0.0460054	5.06705e-05	0.000147598	7	8	8	A1	Skin. sun exposed lower leg (GTEx)	EpiXcan	0.995783	skin_sun_exposed_lower_leg	0.999981
386	ENSG00000179218	CALR	-1.87	-2.64407	0.0614833	0.00651541	0.0161003	0.0166169	0.0363553	8	12	12	A1	Skin. sun exposed lower leg (GTEx)	EpiXcan	0.995783	skin_sun_exposed_lower_leg	0.999981
387	ENSG00000175390	EIF3F	-1.86677	-0.410784	0.0619344	0.244601	0.177736	3.2371e-17	2.63539e-16	115	138	138	A1	Skin. sun exposed lower leg (GTEx)	EpiXcan	0.995783	skin_sun_exposed_lower_leg	0.999981
388	ENSG00000187688	TRPV2	-1.86628	-2.432	0.0620017	0.00660617	0.136042	4.19033e-13	2.59782e-12	11	14	14	A1	Skin. sun exposed lower leg (GTEx)	EpiXcan	0.995783	skin_sun_exposed_lower_leg	0.999981
389	ENSG00000155463	OXA1L	-1.86531	-0.89045	0.0621384	0.0714617	0.108267	2.66645e-10	1.30789e-09	45	54	54	A1	Skin. sun exposed lower leg (GTEx)	EpiXcan	0.995783	skin_sun_exposed_lower_leg	0.999981
390	ENSG00000187630	DHRS4L2	1.86482	0.449103	0.0622063	0.23844	0.365887	6.04568e-40	1.60732e-38	43	53	53	A1	Skin. sun exposed lower leg (GTEx)	EpiXcan	0.995783	skin_sun_exposed_lower_leg	0.999981
391	ENSG00000106049	HIBADH	-1.86404	-1.27044	0.0623162	0.0189819	0.015357	0.0204473	0.0442246	15	17	17	A1	Skin. sun exposed lower leg (GTEx)	EpiXcan	0.995783	skin_sun_exposed_lower_leg	0.999981
392	ENSG00000184903	IMMP2L	1.85964	1.60254	0.0629362	0.016329	0.0272838	0.00206671	0.00502982	11	15	15	A1	Skin. sun exposed lower leg (GTEx)	EpiXcan	0.995783	skin_sun_exposed_lower_leg	0.999981
393	ENSG00000175395	ZNF25	1.85907	0.702885	0.0630167	0.0529057	0.0641291	1.39312e-06	4.83862e-06	20	28	28	A1	Skin. sun exposed lower leg (GTEx)	EpiXcan	0.995783	skin_sun_exposed_lower_leg	0.999981
394	ENSG00000042088	TDP1	-1.85804	-1.74358	0.0631638	0.0137914	0.0230102	0.00378384	0.00896438	3	3	3	A1	Skin. sun exposed lower leg (GTEx)	EpiXcan	0.995783	skin_sun_exposed_lower_leg	0.999981
395	ENSG00000105327	BBC3	-1.85627	-7.03444	0.063415	0.000778056	0.0190256	0.00982434	0.0221871	2	4	4	A1	Skin. sun exposed lower leg (GTEx)	EpiXcan	0.995783	skin_sun_exposed_lower_leg	0.999981
396	ENSG00000198182	ZNF607	1.85563	2.58577	0.0635063	0.00533304	0.0466934	5.03045e-05	0.000146623	4	5	5	A1	Skin. sun exposed lower leg (GTEx)	EpiXcan	0.995783	skin_sun_exposed_lower_leg	0.999981
397	ENSG00000165487	MICU2	1.85444	1.56891	0.0636766	0.0154918	0.0237673	0.00386534	0.0091482	10	10	10	A1	Skin. sun exposed lower leg (GTEx)	EpiXcan	0.995783	skin_sun_exposed_lower_leg	0.999981
398	ENSG00000154174	TOMM70	-1.85415	-1.35304	0.0637179	0.0260358	0.0214647	0.00628844	0.0145128	10	12	12	A1	Skin. sun exposed lower leg (GTEx)	EpiXcan	0.995783	skin_sun_exposed_lower_leg	0.999981
399	ENSG00000137809	ITGA11	-1.85145	-0.772563	0.0641055	0.0614304	0.110016	1.48576e-10	7.44794e-10	7	7	7	A1	Skin. sun exposed lower leg (GTEx)	EpiXcan	0.995783	skin_sun_exposed_lower_leg	0.999981
400	ENSG00000166562	SEC11C	-1.84996	-0.583378	0.06432	0.119507	0.167755	7.75585e-16	5.83605e-15	43	47	47	A1	Skin. sun exposed lower leg (GTEx)	EpiXcan	0.995783	skin_sun_exposed_lower_leg	0.999981
401	ENSG00000058673	ZC3H11A	1.84784	1.03932	0.0646248	0.056092	0.0273998	0.00195952	0.00478725	46	54	54	A1	Skin. sun exposed lower leg (GTEx)	EpiXcan	0.995783	skin_sun_exposed_lower_leg	0.999981
402	ENSG00000188321	ZNF559	-1.84718	-0.309585	0.0647214	0.42829	0.516945	2.19698e-65	1.59492e-63	24	29	29	A1	Skin. sun exposed lower leg (GTEx)	EpiXcan	0.995783	skin_sun_exposed_lower_leg	0.999981
403	ENSG00000197991	AL592490.1	-1.84612	-1.06602	0.0648749	0.0306377	0.0334372	0.000601813	0.00155687	65	72	72	A1	Skin. sun exposed lower leg (GTEx)	EpiXcan	0.995783	skin_sun_exposed_lower_leg	0.999981
404	ENSG00000106603	COA1	-1.84501	-0.540621	0.0650355	0.135906	0.257627	3.31844e-25	4.25386e-24	21	25	25	A1	Skin. sun exposed lower leg (GTEx)	EpiXcan	0.995783	skin_sun_exposed_lower_leg	0.999981
405	ENSG00000175806	MSRA	-1.84501	-1.38564	0.0650359	0.0212566	0.0403405	0.000171519	0.000472039	23	35	35	A1	Skin. sun exposed lower leg (GTEx)	EpiXcan	0.995783	skin_sun_exposed_lower_leg	0.999981
406	ENSG00000038219	BOD1L1	1.84362	0.714868	0.0652383	0.0641896	0.138924	5.03147e-13	3.09872e-12	6	6	6	A1	Skin. sun exposed lower leg (GTEx)	EpiXcan	0.995783	skin_sun_exposed_lower_leg	0.999981
407	ENSG00000109917	ZPR1	-1.84275	-1.18777	0.0653659	0.0204075	0.0172392	0.0142795	0.031527	25	32	32	A1	Skin. sun exposed lower leg (GTEx)	EpiXcan	0.995783	skin_sun_exposed_lower_leg	0.999981
408	ENSG00000184056	VPS33B	1.84105	1.87175	0.0656144	0.0106851	0.0594489	3.50767e-06	1.1657e-05	7	9	9	A1	Skin. sun exposed lower leg (GTEx)	EpiXcan	0.995783	skin_sun_exposed_lower_leg	0.999981
409	ENSG00000109956	B3GAT1	1.8407	2.26503	0.0656652	0.00693743	0.0305457	0.00102259	0.00257181	15	22	22	A1	Skin. sun exposed lower leg (GTEx)	EpiXcan	0.995783	skin_sun_exposed_lower_leg	0.999981
410	ENSG00000076248	UNG	1.8406	0.560556	0.0656803	0.131506	0.283306	4.51273e-28	6.91014e-27	32	44	44	A1	Skin. sun exposed lower leg (GTEx)	EpiXcan	0.995783	skin_sun_exposed_lower_leg	0.999981
411	ENSG00000197959	DNM3	1.84057	0.586738	0.0656843	0.105305	0.167294	7.61798e-16	5.73847e-15	38	45	45	A1	Skin. sun exposed lower leg (GTEx)	EpiXcan	0.995783	skin_sun_exposed_lower_leg	0.999981
412	ENSG00000127603	MACF1	-1.83859	-2.46961	0.0659755	0.00606821	0.0795037	7.0343e-08	2.76072e-07	5	11	11	A1	Skin. sun exposed lower leg (GTEx)	EpiXcan	0.995783	skin_sun_exposed_lower_leg	0.999981
413	ENSG00000082258	CCNT2	1.83612	0.968768	0.0663395	0.0338253	0.065266	1.36174e-06	4.73552e-06	5	6	6	A1	Skin. sun exposed lower leg (GTEx)	EpiXcan	0.995783	skin_sun_exposed_lower_leg	0.999981
414	ENSG00000136878	USP20	-1.83505	-0.462569	0.0664983	0.189937	0.287334	1.00321e-28	1.59005e-27	27	28	28	A1	Skin. sun exposed lower leg (GTEx)	EpiXcan	0.995783	skin_sun_exposed_lower_leg	0.999981
415	ENSG00000127249	ATP13A4	1.83456	0.530887	0.0665714	0.116137	0.292076	1.93148e-30	3.32049e-29	34	44	44	A1	Skin. sun exposed lower leg (GTEx)	EpiXcan	0.995783	skin_sun_exposed_lower_leg	0.999981
416	ENSG00000242779	ZNF702P	-1.83437	-0.788182	0.0665984	0.0774448	0.0671149	7.72982e-07	2.75019e-06	70	87	87	A1	Skin. sun exposed lower leg (GTEx)	EpiXcan	0.995783	skin_sun_exposed_lower_leg	0.999981
417	ENSG00000254531	FLJ20021	-1.83405	-1.66835	0.0666466	0.0138424	0.141329	2.94202e-13	1.84432e-12	8	13	13	A1	Skin. sun exposed lower leg (GTEx)	EpiXcan	0.995783	skin_sun_exposed_lower_leg	0.999981
418	ENSG00000169359	SLC33A1	1.83324	0.778904	0.0667663	0.0747041	0.137109	4.70579e-13	2.90325e-12	23	25	25	A1	Skin. sun exposed lower leg (GTEx)	EpiXcan	0.995783	skin_sun_exposed_lower_leg	0.999981
419	ENSG00000089041	P2RX7	-1.83305	-2.10818	0.0667954	0.0121156	0.0509883	1.2642e-05	3.9502e-05	18	23	23	A1	Skin. sun exposed lower leg (GTEx)	EpiXcan	0.995783	skin_sun_exposed_lower_leg	0.999981
420	ENSG00000035687	ADSS	1.83297	0.501594	0.0668069	0.144747	0.207371	1.09662e-20	1.11662e-19	30	39	39	A1	Skin. sun exposed lower leg (GTEx)	EpiXcan	0.995783	skin_sun_exposed_lower_leg	0.999981
421	ENSG00000204516	MICB	-1.83141	-0.358695	0.06704	0.249747	0.463473	4.80179e-53	2.11566e-51	44	50	50	A1	Skin. sun exposed lower leg (GTEx)	EpiXcan	0.995783	skin_sun_exposed_lower_leg	0.999981
422	ENSG00000011028	MRC2	-1.83111	-0.784662	0.0670838	0.0848516	0.118506	2.36468e-11	1.27184e-10	39	47	47	A1	Skin. sun exposed lower leg (GTEx)	EpiXcan	0.995783	skin_sun_exposed_lower_leg	0.999981
423	ENSG00000130414	NDUFA10	-1.82884	-0.310519	0.0674241	0.380023	0.54024	1.37008e-69	1.21495e-67	62	72	72	A1	Skin. sun exposed lower leg (GTEx)	EpiXcan	0.995783	skin_sun_exposed_lower_leg	0.999981
424	ENSG00000204257	HLA-DMA	-1.82838	-0.779734	0.0674929	0.0718406	0.218625	2.92036e-21	3.08576e-20	8	12	12	A1	Skin. sun exposed lower leg (GTEx)	EpiXcan	0.995783	skin_sun_exposed_lower_leg	0.999981
425	ENSG00000136213	CHST12	-1.8271	-1.07125	0.0676851	0.0301039	0.183618	1.07244e-17	9.02458e-17	27	39	39	A1	Skin. sun exposed lower leg (GTEx)	EpiXcan	0.995783	skin_sun_exposed_lower_leg	0.999981
426	ENSG00000198270	TMEM116	-1.82677	-1.28692	0.0677349	0.034143	0.0369168	0.0002902	0.000778776	31	42	42	A1	Skin. sun exposed lower leg (GTEx)	EpiXcan	0.995783	skin_sun_exposed_lower_leg	0.999981
427	ENSG00000111554	MDM1	1.82491	0.85843	0.0680146	0.0545689	0.136929	6.80642e-13	4.1499e-12	6	6	6	A1	Skin. sun exposed lower leg (GTEx)	EpiXcan	0.995783	skin_sun_exposed_lower_leg	0.999981
428	ENSG00000083099	LYRM2	1.82414	1.44784	0.0681314	0.0184932	0.0598895	2.47301e-06	8.37142e-06	20	24	24	A1	Skin. sun exposed lower leg (GTEx)	EpiXcan	0.995783	skin_sun_exposed_lower_leg	0.999981
429	ENSG00000152620	NADK2	1.82357	0.975151	0.0682163	0.0416422	0.0658736	1.212e-06	4.24004e-06	23	30	30	A1	Skin. sun exposed lower leg (GTEx)	EpiXcan	0.995783	skin_sun_exposed_lower_leg	0.999981
430	ENSG00000144395	CCDC150	-1.82139	-1.78189	0.0685468	0.0143812	0.0542938	9.60829e-06	3.03612e-05	6	8	8	A1	Skin. sun exposed lower leg (GTEx)	EpiXcan	0.995783	skin_sun_exposed_lower_leg	0.999981
431	ENSG00000163521	GLB1L	-1.82048	-0.653803	0.0686853	0.0850711	0.173308	2.56769e-16	1.98433e-15	5	7	7	A1	Skin. sun exposed lower leg (GTEx)	EpiXcan	0.995783	skin_sun_exposed_lower_leg	0.999981
432	ENSG00000269737	AL691432.1	-1.82028	-0.503524	0.0687162	0.181238	0.353858	2.20608e-39	5.70284e-38	67	101	101	A1	Skin. sun exposed lower leg (GTEx)	EpiXcan	0.995783	skin_sun_exposed_lower_leg	0.999981
433	ENSG00000133116	KL	-1.81982	-2.59096	0.0687867	0.00571629	0.0289151	0.00136054	0.00337628	9	13	13	A1	Skin. sun exposed lower leg (GTEx)	EpiXcan	0.995783	skin_sun_exposed_lower_leg	0.999981
434	ENSG00000224934	AL391684.1	1.81906	1.20867	0.0689018	0.0286149	0.0472976	3.55514e-05	0.000105554	36	43	43	A1	Skin. sun exposed lower leg (GTEx)	EpiXcan	0.995783	skin_sun_exposed_lower_leg	0.999981
435	ENSG00000120896	SORBS3	-1.81842	-2.1637	0.0689994	0.0085562	0.0335894	0.000607761	0.00157081	10	13	13	A1	Skin. sun exposed lower leg (GTEx)	EpiXcan	0.995783	skin_sun_exposed_lower_leg	0.999981
436	ENSG00000171943	SRGAP2C	1.81808	1.21439	0.0690512	0.0311247	0.207317	5.7644e-20	5.60478e-19	40	76	76	A1	Skin. sun exposed lower leg (GTEx)	EpiXcan	0.995783	skin_sun_exposed_lower_leg	0.999981
437	ENSG00000198805	PNP	-1.81739	-0.416056	0.0691573	0.243377	0.397271	2.46809e-43	7.56683e-42	57	79	79	A1	Skin. sun exposed lower leg (GTEx)	EpiXcan	0.995783	skin_sun_exposed_lower_leg	0.999981
438	ENSG00000101447	FAM83D	-1.81717	-0.749965	0.0691904	0.0618894	0.114589	3.48029e-11	1.84078e-10	11	12	12	A1	Skin. sun exposed lower leg (GTEx)	EpiXcan	0.995783	skin_sun_exposed_lower_leg	0.999981
439	ENSG00000148057	IDNK	-1.8165	-1.88902	0.0692942	0.00864302	0.0468453	4.88071e-05	0.000142436	17	23	23	A1	Skin. sun exposed lower leg (GTEx)	EpiXcan	0.995783	skin_sun_exposed_lower_leg	0.999981
440	ENSG00000118640	VAMP8	-1.81631	-0.794312	0.0693226	0.0472938	0.0249775	0.00303267	0.00726213	45	54	54	A1	Skin. sun exposed lower leg (GTEx)	EpiXcan	0.995783	skin_sun_exposed_lower_leg	0.999981
441	ENSG00000168476	REEP4	-1.8161	-2.27868	0.0693556	0.00655096	0.0254659	0.00288946	0.00693816	4	4	4	A1	Skin. sun exposed lower leg (GTEx)	EpiXcan	0.995783	skin_sun_exposed_lower_leg	0.999981
442	ENSG00000204792	LINC01291	-1.81509	-0.9467	0.0695101	0.0489798	0.696286	3.8782e-109	2.3625e-106	42	49	49	A1	Skin. sun exposed lower leg (GTEx)	EpiXcan	0.995783	skin_sun_exposed_lower_leg	0.999981
443	ENSG00000134717	BTF3L4	1.81382	0.815199	0.0697059	0.0355145	0.0151211	0.021436	0.046192	56	67	67	A1	Skin. sun exposed lower leg (GTEx)	EpiXcan	0.995783	skin_sun_exposed_lower_leg	0.999981
444	ENSG00000236255	AC009404.1	1.81118	1.49371	0.0701137	0.0164316	0.060751	2.4588e-06	8.33541e-06	8	9	9	A1	Skin. sun exposed lower leg (GTEx)	EpiXcan	0.995783	skin_sun_exposed_lower_leg	0.999981
445	ENSG00000137713	PPP2R1B	1.80596	5.71351	0.0709242	0.00115647	0.0149778	0.0208846	0.0451147	9	12	12	A1	Skin. sun exposed lower leg (GTEx)	EpiXcan	0.995783	skin_sun_exposed_lower_leg	0.999981
446	ENSG00000273142	AC073335.2	-1.80555	-0.2822	0.070988	0.366799	0.449064	1.49985e-51	6.36802e-50	46	52	52	A1	Skin. sun exposed lower leg (GTEx)	EpiXcan	0.995783	skin_sun_exposed_lower_leg	0.999981
447	ENSG00000159314	ARHGAP27	-1.80517	-0.578965	0.0710476	0.122834	0.302801	6.70036e-32	1.22557e-30	16	24	24	A1	Skin. sun exposed lower leg (GTEx)	EpiXcan	0.995783	skin_sun_exposed_lower_leg	0.999981
448	ENSG00000158825	CDA	-1.80481	-0.718231	0.0711038	0.0700166	0.121093	4.30516e-12	2.46203e-11	48	59	59	A1	Skin. sun exposed lower leg (GTEx)	EpiXcan	0.995783	skin_sun_exposed_lower_leg	0.999981
449	ENSG00000108439	PNPO	-1.80216	-0.692058	0.0715207	0.0870536	0.10359	6.05684e-10	2.87183e-09	34	39	39	A1	Skin. sun exposed lower leg (GTEx)	EpiXcan	0.995783	skin_sun_exposed_lower_leg	0.999981
450	ENSG00000196167	COLCA1	1.80216	2.25528	0.0715208	0.0072362	0.0102945	0.0572184	0.116002	8	10	10	A1	Skin. sun exposed lower leg (GTEx)	EpiXcan	0.995783	skin_sun_exposed_lower_leg	0.999981
451	ENSG00000198517	MAFK	1.80127	1.74701	0.0716608	0.0116425	0.0236571	0.00411557	0.00969782	4	4	4	A1	Skin. sun exposed lower leg (GTEx)	EpiXcan	0.995783	skin_sun_exposed_lower_leg	0.999981
452	ENSG00000151208	DLG5	-1.8008	-0.515557	0.0717339	0.141292	0.265336	2.12164e-26	2.93159e-25	20	24	24	A1	Skin. sun exposed lower leg (GTEx)	EpiXcan	0.995783	skin_sun_exposed_lower_leg	0.999981
453	ENSG00000142892	PIGK	1.80032	0.755058	0.0718101	0.0525498	0.0473177	2.63741e-05	7.96093e-05	49	57	57	A1	Skin. sun exposed lower leg (GTEx)	EpiXcan	0.995783	skin_sun_exposed_lower_leg	0.999981
454	ENSG00000160695	VPS11	-1.79992	-0.481716	0.0718736	0.164503	0.275586	1.92964e-27	2.81921e-26	9	9	9	A1	Skin. sun exposed lower leg (GTEx)	EpiXcan	0.995783	skin_sun_exposed_lower_leg	0.999981
455	ENSG00000167615	LENG8	-1.79985	-1.01175	0.071885	0.0370287	0.0930032	5.57939e-09	2.42547e-08	8	9	9	A1	Skin. sun exposed lower leg (GTEx)	EpiXcan	0.995783	skin_sun_exposed_lower_leg	0.999981
456	ENSG00000182952	HMGN4	-1.79859	-1.74293	0.0720835	0.0118195	0.0461346	4.91384e-05	0.000143343	11	16	16	A1	Skin. sun exposed lower leg (GTEx)	EpiXcan	0.995783	skin_sun_exposed_lower_leg	0.999981
457	ENSG00000041988	THAP3	-1.79835	-0.583898	0.0721218	0.108875	0.221244	7.63573e-22	8.31915e-21	16	20	20	A1	Skin. sun exposed lower leg (GTEx)	EpiXcan	0.995783	skin_sun_exposed_lower_leg	0.999981
458	ENSG00000147439	BIN3	1.79821	0.576271	0.0721442	0.103987	0.213116	5.40602e-21	5.58583e-20	20	28	28	A1	Skin. sun exposed lower leg (GTEx)	EpiXcan	0.995783	skin_sun_exposed_lower_leg	0.999981
459	ENSG00000116688	MFN2	-1.79807	-0.738565	0.0721654	0.0807312	0.0375925	0.000267651	0.00072061	50	59	59	A1	Skin. sun exposed lower leg (GTEx)	EpiXcan	0.995783	skin_sun_exposed_lower_leg	0.999981
460	ENSG00000160007	ARHGAP35	-1.79633	-1.34277	0.072442	0.0245214	0.0463628	4.45028e-05	0.000130554	15	17	17	A1	Skin. sun exposed lower leg (GTEx)	EpiXcan	0.995783	skin_sun_exposed_lower_leg	0.999981
461	ENSG00000186088	GSAP	1.79534	1.30403	0.0725993	0.0204718	0.0840809	1.88815e-08	7.83615e-08	12	15	15	A1	Skin. sun exposed lower leg (GTEx)	EpiXcan	0.995783	skin_sun_exposed_lower_leg	0.999981
462	ENSG00000187535	IFT140	1.79438	0.617496	0.0727533	0.0925774	0.188642	7.78452e-18	6.59824e-17	26	33	33	A1	Skin. sun exposed lower leg (GTEx)	EpiXcan	0.995783	skin_sun_exposed_lower_leg	0.999981
463	ENSG00000162402	USP24	-1.7942	-0.671503	0.0727814	0.0843468	0.215979	2.08745e-21	2.22922e-20	15	19	19	A1	Skin. sun exposed lower leg (GTEx)	EpiXcan	0.995783	skin_sun_exposed_lower_leg	0.999981
464	ENSG00000148229	POLE3	-1.79283	-0.886629	0.0730004	0.0496501	0.0176138	0.0131112	0.0291264	32	41	41	A1	Skin. sun exposed lower leg (GTEx)	EpiXcan	0.995783	skin_sun_exposed_lower_leg	0.999981
465	ENSG00000147813	NAPRT	1.79278	0.413311	0.0730077	0.229949	0.66104	1.03003e-99	4.00882e-97	18	26	26	A1	Skin. sun exposed lower leg (GTEx)	EpiXcan	0.995783	skin_sun_exposed_lower_leg	0.999981
466	ENSG00000175634	RPS6KB2	1.79046	0.578298	0.0733801	0.0898974	0.100827	6.02459e-10	2.85847e-09	25	31	31	A1	Skin. sun exposed lower leg (GTEx)	EpiXcan	0.995783	skin_sun_exposed_lower_leg	0.999981
467	ENSG00000109762	SNX25	-1.78762	-1.12327	0.0738373	0.0296794	0.0261102	0.00248412	0.00599776	28	32	32	A1	Skin. sun exposed lower leg (GTEx)	EpiXcan	0.995783	skin_sun_exposed_lower_leg	0.999981
468	ENSG00000116857	TMEM9	1.78722	0.636005	0.0739013	0.0839287	0.33741	3.88822e-35	8.24173e-34	11	14	14	A1	Skin. sun exposed lower leg (GTEx)	EpiXcan	0.995783	skin_sun_exposed_lower_leg	0.999981
469	ENSG00000118579	MED28	-1.78713	-0.96979	0.0739159	0.0414032	0.214618	2.50413e-21	2.65798e-20	7	12	12	A1	Skin. sun exposed lower leg (GTEx)	EpiXcan	0.995783	skin_sun_exposed_lower_leg	0.999981
470	ENSG00000110619	CARS	-1.7867	-0.855498	0.0739866	0.0430076	0.0495204	2.07714e-05	6.33635e-05	21	25	25	A1	Skin. sun exposed lower leg (GTEx)	EpiXcan	0.995783	skin_sun_exposed_lower_leg	0.999981
471	ENSG00000130508	PXDN	1.78543	1.25578	0.0741912	0.023682	0.0379421	0.000239868	0.00064968	18	24	24	A1	Skin. sun exposed lower leg (GTEx)	EpiXcan	0.995783	skin_sun_exposed_lower_leg	0.999981
472	ENSG00000198015	MRPL42	-1.78543	-0.639454	0.0741914	0.100808	0.323121	8.87502e-33	1.68951e-31	63	79	79	A1	Skin. sun exposed lower leg (GTEx)	EpiXcan	0.995783	skin_sun_exposed_lower_leg	0.999981
473	ENSG00000181856	SLC2A4	1.78374	1.19731	0.0744659	0.0253645	0.0390624	0.000168104	0.000463187	22	37	37	A1	Skin. sun exposed lower leg (GTEx)	EpiXcan	0.995783	skin_sun_exposed_lower_leg	0.999981
474	ENSG00000182179	UBA7	1.78343	1.38585	0.0745166	0.016945	0.125334	4.35052e-12	2.48695e-11	8	14	14	A1	Skin. sun exposed lower leg (GTEx)	EpiXcan	0.995783	skin_sun_exposed_lower_leg	0.999981
475	ENSG00000135750	KCNK1	1.77681	0.69709	0.0755995	0.0679565	0.110177	1.21989e-10	6.15258e-10	37	46	46	A1	Skin. sun exposed lower leg (GTEx)	EpiXcan	0.995783	skin_sun_exposed_lower_leg	0.999981
476	ENSG00000168899	VAMP5	1.77496	0.669155	0.0759045	0.0792723	0.0653353	1.15674e-06	4.05279e-06	39	47	47	A1	Skin. sun exposed lower leg (GTEx)	EpiXcan	0.995783	skin_sun_exposed_lower_leg	0.999981
477	ENSG00000205476	CCDC85C	1.77458	1.24967	0.0759678	0.0224887	0.035949	0.000348773	0.000926732	19	23	23	A1	Skin. sun exposed lower leg (GTEx)	EpiXcan	0.995783	skin_sun_exposed_lower_leg	0.999981
478	ENSG00000148120	C9orf3	-1.77448	-0.79328	0.0759838	0.0651433	0.0683492	3.49537e-07	1.28472e-06	31	35	35	A1	Skin. sun exposed lower leg (GTEx)	EpiXcan	0.995783	skin_sun_exposed_lower_leg	0.999981
479	ENSG00000096872	IFT74	1.77387	0.296258	0.0760847	0.185102	0.22456	3.6758e-22	4.0745e-21	48	56	56	A1	Skin. sun exposed lower leg (GTEx)	EpiXcan	0.995783	skin_sun_exposed_lower_leg	0.999981
480	ENSG00000154642	C21orf91	-1.77285	-1.01296	0.0762543	0.0403039	0.0889155	1.13156e-08	4.78838e-08	15	18	18	A1	Skin. sun exposed lower leg (GTEx)	EpiXcan	0.995783	skin_sun_exposed_lower_leg	0.999981
481	ENSG00000260077	AC104794.2	1.7726	0.423512	0.0762949	0.238421	0.206314	8.70383e-20	8.36416e-19	82	97	97	A1	Skin. sun exposed lower leg (GTEx)	EpiXcan	0.995783	skin_sun_exposed_lower_leg	0.999981
482	ENSG00000204642	HLA-F	1.77186	0.42209	0.0764171	0.184888	0.311539	1.39039e-31	2.51364e-30	24	33	33	A1	Skin. sun exposed lower leg (GTEx)	EpiXcan	0.995783	skin_sun_exposed_lower_leg	0.999981
483	ENSG00000104442	ARMC1	-1.7715	-0.676164	0.0764777	0.0889919	0.20519	8.4719e-20	8.15245e-19	57	72	72	A1	Skin. sun exposed lower leg (GTEx)	EpiXcan	0.995783	skin_sun_exposed_lower_leg	0.999981
484	ENSG00000083720	OXCT1	-1.77053	-2.91881	0.0766397	0.00320674	0.0334896	0.000604023	0.00156201	6	7	7	A1	Skin. sun exposed lower leg (GTEx)	EpiXcan	0.995783	skin_sun_exposed_lower_leg	0.999981
485	ENSG00000166471	TMEM41B	1.77012	1.15426	0.0767079	0.0298887	0.0669208	8.70766e-07	3.08712e-06	23	30	30	A1	Skin. sun exposed lower leg (GTEx)	EpiXcan	0.995783	skin_sun_exposed_lower_leg	0.999981
486	ENSG00000169231	THBS3	-1.7694	-3.14794	0.0768276	0.00463376	0.0827277	3.05619e-08	1.24009e-07	8	12	12	A1	Skin. sun exposed lower leg (GTEx)	EpiXcan	0.995783	skin_sun_exposed_lower_leg	0.999981
487	ENSG00000111711	GOLT1B	-1.7684	-2.77702	0.0769934	0.011442	0.0296264	0.001225	0.00305128	6	7	7	A1	Skin. sun exposed lower leg (GTEx)	EpiXcan	0.995783	skin_sun_exposed_lower_leg	0.999981
488	ENSG00000129534	MIS18BP1	1.76821	1.31118	0.0770252	0.0248276	0.0758538	1.03788e-07	4.01482e-07	23	28	28	A1	Skin. sun exposed lower leg (GTEx)	EpiXcan	0.995783	skin_sun_exposed_lower_leg	0.999981
489	ENSG00000117153	KLHL12	1.76753	0.895888	0.0771393	0.0485255	0.0982762	2.06703e-09	9.29065e-09	34	43	43	A1	Skin. sun exposed lower leg (GTEx)	EpiXcan	0.995783	skin_sun_exposed_lower_leg	0.999981
490	ENSG00000156414	TDRD9	1.76651	1.13298	0.0773106	0.0256908	0.110142	1.08217e-10	5.48958e-10	13	15	15	A1	Skin. sun exposed lower leg (GTEx)	EpiXcan	0.995783	skin_sun_exposed_lower_leg	0.999981
491	ENSG00000167723	TRPV3	1.76594	0.542467	0.0774055	0.110022	0.195238	9.9264e-19	8.93248e-18	12	13	13	A1	Skin. sun exposed lower leg (GTEx)	EpiXcan	0.995783	skin_sun_exposed_lower_leg	0.999981
492	ENSG00000196739	COL27A1	-1.76569	-0.493718	0.0774473	0.145483	0.204414	2.09639e-19	1.95686e-18	59	69	69	A1	Skin. sun exposed lower leg (GTEx)	EpiXcan	0.995783	skin_sun_exposed_lower_leg	0.999981
493	ENSG00000143374	TARS2	1.76463	1.01968	0.0776258	0.0321423	0.0718132	3.34122e-07	1.23097e-06	22	33	33	A1	Skin. sun exposed lower leg (GTEx)	EpiXcan	0.995783	skin_sun_exposed_lower_leg	0.999981
494	ENSG00000204851	PNMA8B	1.76418	1.09406	0.0777023	0.0283752	0.0501919	1.90857e-05	5.84886e-05	20	27	27	A1	Skin. sun exposed lower leg (GTEx)	EpiXcan	0.995783	skin_sun_exposed_lower_leg	0.999981
495	ENSG00000158023	WDR66	-1.76259	-0.671081	0.0779698	0.0763947	0.15154	1.0815e-14	7.59163e-14	25	30	30	A1	Skin. sun exposed lower leg (GTEx)	EpiXcan	0.995783	skin_sun_exposed_lower_leg	0.999981
496	ENSG00000119673	ACOT2	1.7617	0.498889	0.0781202	0.16375	0.259183	5.11872e-26	6.90929e-25	72	85	85	A1	Skin. sun exposed lower leg (GTEx)	EpiXcan	0.995783	skin_sun_exposed_lower_leg	0.999981
497	ENSG00000085998	POMGNT1	1.76148	1.48772	0.0781568	0.0164349	0.0562103	5.83126e-06	1.88993e-05	7	10	10	A1	Skin. sun exposed lower leg (GTEx)	EpiXcan	0.995783	skin_sun_exposed_lower_leg	0.999981
498	ENSG00000075239	ACAT1	-1.76124	-0.411006	0.0781984	0.166011	0.258691	2.33619e-25	3.02797e-24	43	50	50	A1	Skin. sun exposed lower leg (GTEx)	EpiXcan	0.995783	skin_sun_exposed_lower_leg	0.999981
499	ENSG00000198855	FICD	1.75796	1.11257	0.0787538	0.0285273	0.0195409	0.00919536	0.0208304	31	39	39	A1	Skin. sun exposed lower leg (GTEx)	EpiXcan	0.995783	skin_sun_exposed_lower_leg	0.999981
500	ENSG00000114541	FRMD4B	1.75769	1.96364	0.0787999	0.00905034	0.0189198	0.0103196	0.0232493	7	8	8	A1	Skin. sun exposed lower leg (GTEx)	EpiXcan	0.995783	skin_sun_exposed_lower_leg	0.999981
501	ENSG00000206503	HLA-A	1.75719	0.453076	0.078885	0.16859	0.380448	1.38513e-41	3.97686e-40	54	68	68	A1	Skin. sun exposed lower leg (GTEx)	EpiXcan	0.995783	skin_sun_exposed_lower_leg	0.999981
502	ENSG00000139517	LNX2	1.75573	1.37107	0.0791348	0.0179822	0.0517817	1.50506e-05	4.65712e-05	11	16	16	A1	Skin. sun exposed lower leg (GTEx)	EpiXcan	0.995783	skin_sun_exposed_lower_leg	0.999981
503	ENSG00000196526	AFAP1	-1.75538	-0.324224	0.0791948	0.334697	0.539703	1.05306e-69	9.3977e-68	9	15	15	A1	Skin. sun exposed lower leg (GTEx)	EpiXcan	0.995783	skin_sun_exposed_lower_leg	0.999981
504	ENSG00000143437	ARNT	-1.75482	-0.639002	0.0792895	0.0958489	0.0308125	0.000920118	0.00232788	70	85	85	A1	Skin. sun exposed lower leg (GTEx)	EpiXcan	0.995783	skin_sun_exposed_lower_leg	0.999981
505	ENSG00000174171	AC020659.1	-1.75451	-0.721746	0.0793435	0.0626478	0.107451	2.78161e-10	1.3627e-09	26	26	26	A1	Skin. sun exposed lower leg (GTEx)	EpiXcan	0.995783	skin_sun_exposed_lower_leg	0.999981
506	ENSG00000126581	BECN1	1.7543	2.73732	0.0793784	0.006333	0.126735	4.21358e-12	2.41359e-11	11	16	16	A1	Skin. sun exposed lower leg (GTEx)	EpiXcan	0.995783	skin_sun_exposed_lower_leg	0.999981
507	ENSG00000142973	CYP4B1	1.75382	0.959483	0.0794607	0.0398336	0.0672642	9.22884e-07	3.26117e-06	10	14	14	A1	Skin. sun exposed lower leg (GTEx)	EpiXcan	0.995783	skin_sun_exposed_lower_leg	0.999981
508	ENSG00000166548	TK2	-1.75366	-0.6351	0.0794881	0.0739304	0.206707	2.79355e-20	2.77199e-19	15	19	19	A1	Skin. sun exposed lower leg (GTEx)	EpiXcan	0.995783	skin_sun_exposed_lower_leg	0.999981
509	ENSG00000248487	ABHD14A	1.75195	1.3048	0.0797821	0.0303311	0.0652476	1.28013e-06	4.46389e-06	8	9	9	A1	Skin. sun exposed lower leg (GTEx)	EpiXcan	0.995783	skin_sun_exposed_lower_leg	0.999981
510	ENSG00000144161	ZC3H8	-1.7518	-2.51029	0.0798087	0.00731784	0.0407583	0.000135793	0.000377498	6	7	7	A1	Skin. sun exposed lower leg (GTEx)	EpiXcan	0.995783	skin_sun_exposed_lower_leg	0.999981
511	ENSG00000246090	AP002026.1	-1.75168	-0.453848	0.0798281	0.141618	0.290832	4.02171e-29	6.57504e-28	76	98	98	A1	Skin. sun exposed lower leg (GTEx)	EpiXcan	0.995783	skin_sun_exposed_lower_leg	0.999981
512	ENSG00000078043	PIAS2	1.75056	0.709074	0.0800218	0.0644703	0.0726956	2.48724e-07	9.30291e-07	42	56	56	A1	Skin. sun exposed lower leg (GTEx)	EpiXcan	0.995783	skin_sun_exposed_lower_leg	0.999981
513	ENSG00000114251	WNT5A	-1.74976	-1.19272	0.0801606	0.0256995	0.022388	0.00519403	0.0120807	25	27	27	A1	Skin. sun exposed lower leg (GTEx)	EpiXcan	0.995783	skin_sun_exposed_lower_leg	0.999981
514	ENSG00000260807	AC009041.2	-1.74941	-1.77181	0.0802196	0.011692	0.0477177	3.77009e-05	0.000111621	3	5	5	A1	Skin. sun exposed lower leg (GTEx)	EpiXcan	0.995783	skin_sun_exposed_lower_leg	0.999981
515	ENSG00000178201	VN1R1	1.74914	2.14902	0.0802665	0.00765518	0.0816667	4.68449e-08	1.87206e-07	20	26	26	A1	Skin. sun exposed lower leg (GTEx)	EpiXcan	0.995783	skin_sun_exposed_lower_leg	0.999981
516	ENSG00000169246	NPIPB3	-1.74902	-0.631963	0.080287	0.0795612	0.0142968	0.0250954	0.0536484	55	71	71	A1	Skin. sun exposed lower leg (GTEx)	EpiXcan	0.995783	skin_sun_exposed_lower_leg	0.999981
517	ENSG00000138942	RNF185	1.74834	0.668321	0.0804052	0.128785	0.117464	4.0999e-11	2.14984e-10	56	69	69	A1	Skin. sun exposed lower leg (GTEx)	EpiXcan	0.995783	skin_sun_exposed_lower_leg	0.999981
518	ENSG00000064666	CNN2	1.74658	1.58571	0.0807094	0.0163299	0.0443973	7.78166e-05	0.000222326	27	38	38	A1	Skin. sun exposed lower leg (GTEx)	EpiXcan	0.995783	skin_sun_exposed_lower_leg	0.999981
519	ENSG00000170500	LONRF2	-1.74629	-1.0195	0.0807601	0.032876	0.10778	2.39718e-10	1.1818e-09	10	13	13	A1	Skin. sun exposed lower leg (GTEx)	EpiXcan	0.995783	skin_sun_exposed_lower_leg	0.999981
520	ENSG00000100418	DESI1	1.74467	0.660371	0.0810421	0.083857	0.151002	3.5687e-15	2.58404e-14	12	19	19	A1	Skin. sun exposed lower leg (GTEx)	EpiXcan	0.995783	skin_sun_exposed_lower_leg	0.999981
521	ENSG00000111199	TRPV4	1.74459	1.64578	0.0810556	0.0135376	0.0932806	3.94764e-09	1.73441e-08	12	15	15	A1	Skin. sun exposed lower leg (GTEx)	EpiXcan	0.995783	skin_sun_exposed_lower_leg	0.999981
522	ENSG00000115380	EFEMP1	1.74182	1.42742	0.0815393	0.0175535	0.0310258	0.000995037	0.00250746	6	6	6	A1	Skin. sun exposed lower leg (GTEx)	EpiXcan	0.995783	skin_sun_exposed_lower_leg	0.999981
523	ENSG00000163444	TMEM183A	-1.74176	-2.98692	0.08155	0.0038217	0.0471895	4.07098e-05	0.000119779	1	2	2	A1	Skin. sun exposed lower leg (GTEx)	EpiXcan	0.995783	skin_sun_exposed_lower_leg	0.999981
524	ENSG00000164050	PLXNB1	-1.74089	-1.2695	0.0817036	0.0176645	0.0724612	2.41497e-07	9.0471e-07	6	7	7	A1	Skin. sun exposed lower leg (GTEx)	EpiXcan	0.995783	skin_sun_exposed_lower_leg	0.999981
525	ENSG00000140993	TIGD7	-1.73937	-1.45104	0.0819693	0.0180541	0.0241514	0.00378298	0.00896386	16	19	19	A1	Skin. sun exposed lower leg (GTEx)	EpiXcan	0.995783	skin_sun_exposed_lower_leg	0.999981
526	ENSG00000126522	ASL	-1.73929	-0.914456	0.081983	0.0382234	0.124712	9.00822e-12	5.00651e-11	19	23	23	A1	Skin. sun exposed lower leg (GTEx)	EpiXcan	0.995783	skin_sun_exposed_lower_leg	0.999981
527	ENSG00000165689	SDCCAG3	-1.73921	-0.910191	0.0819976	0.0367736	0.117802	3.59391e-11	1.8973e-10	28	30	30	A1	Skin. sun exposed lower leg (GTEx)	EpiXcan	0.995783	skin_sun_exposed_lower_leg	0.999981
528	ENSG00000095485	CWF19L1	1.73819	0.582086	0.0821773	0.101175	0.39975	2.58299e-43	7.9018e-42	16	22	22	A1	Skin. sun exposed lower leg (GTEx)	EpiXcan	0.995783	skin_sun_exposed_lower_leg	0.999981
529	ENSG00000105220	GPI	-1.73576	-1.76168	0.0826058	0.0149348	0.0189097	0.0101282	0.0228255	9	10	10	A1	Skin. sun exposed lower leg (GTEx)	EpiXcan	0.995783	skin_sun_exposed_lower_leg	0.999981
530	ENSG00000183741	CBX6	1.73438	0.583875	0.0828503	0.101617	0.150968	3.87474e-14	2.61634e-13	25	33	33	A1	Skin. sun exposed lower leg (GTEx)	EpiXcan	0.995783	skin_sun_exposed_lower_leg	0.999981
531	ENSG00000065600	TMEM206	1.73306	0.921273	0.0830856	0.0496056	0.104015	4.64087e-10	2.22454e-09	25	28	28	A1	Skin. sun exposed lower leg (GTEx)	EpiXcan	0.995783	skin_sun_exposed_lower_leg	0.999981
532	ENSG00000138095	LRPPRC	-1.73288	-0.869584	0.0831168	0.0448548	0.210963	2.93713e-20	2.90828e-19	13	23	23	A1	Skin. sun exposed lower leg (GTEx)	EpiXcan	0.995783	skin_sun_exposed_lower_leg	0.999981
533	ENSG00000161904	LEMD2	-1.73274	-0.878733	0.0831415	0.0563831	0.12977	1.10073e-12	6.59798e-12	11	14	14	A1	Skin. sun exposed lower leg (GTEx)	EpiXcan	0.995783	skin_sun_exposed_lower_leg	0.999981
534	ENSG00000157637	SLC38A10	1.73152	0.471676	0.0833585	0.145896	0.28948	6.40227e-29	1.03106e-27	10	14	14	A1	Skin. sun exposed lower leg (GTEx)	EpiXcan	0.995783	skin_sun_exposed_lower_leg	0.999981
535	ENSG00000111450	STX2	-1.73139	-0.303001	0.0833817	0.361447	0.530337	1.24696e-66	9.4952e-65	27	30	30	A1	Skin. sun exposed lower leg (GTEx)	EpiXcan	0.995783	skin_sun_exposed_lower_leg	0.999981
536	ENSG00000234420	ZNF37BP	-1.73037	-2.3813	0.083565	0.00546457	0.0153353	0.0208706	0.0450983	3	4	4	A1	Skin. sun exposed lower leg (GTEx)	EpiXcan	0.995783	skin_sun_exposed_lower_leg	0.999981
537	ENSG00000181222	POLR2A	-1.73013	-6.11658	0.0836077	0.000806678	0.0222854	0.00519408	0.0120807	8	10	10	A1	Skin. sun exposed lower leg (GTEx)	EpiXcan	0.995783	skin_sun_exposed_lower_leg	0.999981
538	ENSG00000106628	POLD2	-1.73009	-0.74002	0.083615	0.146353	0.211513	3.89946e-21	4.08031e-20	5	7	7	A1	Skin. sun exposed lower leg (GTEx)	EpiXcan	0.995783	skin_sun_exposed_lower_leg	0.999981
539	ENSG00000187189	TSPYL4	-1.72944	-0.695649	0.0837312	0.0681587	0.126952	4.44129e-12	2.53677e-11	51	58	58	A1	Skin. sun exposed lower leg (GTEx)	EpiXcan	0.995783	skin_sun_exposed_lower_leg	0.999981
540	ENSG00000135341	MAP3K7	1.72732	1.01073	0.0841109	0.0374789	0.052086	1.18539e-05	3.71555e-05	43	57	57	A1	Skin. sun exposed lower leg (GTEx)	EpiXcan	0.995783	skin_sun_exposed_lower_leg	0.999981
541	ENSG00000108352	RAPGEFL1	-1.72597	-0.710995	0.084352	0.0653705	0.0314336	0.00078972	0.00201361	41	48	48	A1	Skin. sun exposed lower leg (GTEx)	EpiXcan	0.995783	skin_sun_exposed_lower_leg	0.999981
542	ENSG00000112218	GPR63	1.72566	0.361827	0.0844084	0.247936	0.433753	1.88569e-48	7.02669e-47	33	38	38	A1	Skin. sun exposed lower leg (GTEx)	EpiXcan	0.995783	skin_sun_exposed_lower_leg	0.999981
543	ENSG00000165568	AKR1E2	1.72499	1.12579	0.0845286	0.0385438	0.0795837	7.77355e-08	3.03893e-07	39	48	48	A1	Skin. sun exposed lower leg (GTEx)	EpiXcan	0.995783	skin_sun_exposed_lower_leg	0.999981
544	ENSG00000103591	AAGAB	1.7247	0.89528	0.0845813	0.048681	0.059481	3.12984e-06	1.04709e-05	38	52	52	A1	Skin. sun exposed lower leg (GTEx)	EpiXcan	0.995783	skin_sun_exposed_lower_leg	0.999981
545	ENSG00000120868	APAF1	1.72425	0.767834	0.084663	0.0522922	0.0981882	1.47976e-09	6.72057e-09	40	58	58	A1	Skin. sun exposed lower leg (GTEx)	EpiXcan	0.995783	skin_sun_exposed_lower_leg	0.999981
546	ENSG00000095209	TMEM38B	-1.72223	-0.962505	0.0850274	0.0384341	0.141367	2.302e-13	1.45943e-12	11	13	13	A1	Skin. sun exposed lower leg (GTEx)	EpiXcan	0.995783	skin_sun_exposed_lower_leg	0.999981
547	ENSG00000069696	DRD4	1.72128	1.03601	0.0852009	0.0369379	0.0206983	0.00719115	0.0164633	35	42	42	A1	Skin. sun exposed lower leg (GTEx)	EpiXcan	0.995783	skin_sun_exposed_lower_leg	0.999981
548	ENSG00000204623	ZNRD1ASP	1.72123	0.712501	0.0852097	0.0746985	0.197952	7.12447e-19	6.47347e-18	28	38	38	A1	Skin. sun exposed lower leg (GTEx)	EpiXcan	0.995783	skin_sun_exposed_lower_leg	0.999981
549	ENSG00000196209	SIRPB2	-1.72115	-0.701341	0.0852235	0.0754057	0.131538	1.7137e-12	1.0097e-11	27	30	30	A1	Skin. sun exposed lower leg (GTEx)	EpiXcan	0.995783	skin_sun_exposed_lower_leg	0.999981
550	ENSG00000140403	DNAJA4	1.72089	0.507835	0.0852704	0.135622	0.188912	6.06288e-18	5.16395e-17	27	31	31	A1	Skin. sun exposed lower leg (GTEx)	EpiXcan	0.995783	skin_sun_exposed_lower_leg	0.999981
551	ENSG00000049656	CLPTM1L	-1.71989	-0.691389	0.0854523	0.0732242	0.0415646	0.000127022	0.000353958	42	51	51	A1	Skin. sun exposed lower leg (GTEx)	EpiXcan	0.995783	skin_sun_exposed_lower_leg	0.999981
552	ENSG00000147677	EIF3H	-1.71984	-1.79046	0.0854616	0.0110227	0.0132499	0.0327605	0.0688993	13	14	14	A1	Skin. sun exposed lower leg (GTEx)	EpiXcan	0.995783	skin_sun_exposed_lower_leg	0.999981
553	ENSG00000141905	NFIC	-1.71879	-1.52932	0.0856528	0.0187539	0.0249794	0.00298654	0.00715901	27	31	31	A1	Skin. sun exposed lower leg (GTEx)	EpiXcan	0.995783	skin_sun_exposed_lower_leg	0.999981
554	ENSG00000130255	RPL36	1.71715	0.875389	0.0859521	0.0667616	0.134176	4.47877e-14	3.00825e-13	16	23	23	A1	Skin. sun exposed lower leg (GTEx)	EpiXcan	0.995783	skin_sun_exposed_lower_leg	0.999981
555	ENSG00000137098	SPAG8	-1.71662	-1.06179	0.0860477	0.0307505	0.0156943	0.0191606	0.0416152	35	42	42	A1	Skin. sun exposed lower leg (GTEx)	EpiXcan	0.995783	skin_sun_exposed_lower_leg	0.999981
556	ENSG00000197444	OGDHL	1.71596	12.7078	0.08617	0.000184733	0.100299	1.32066e-09	6.0253e-09	1	5	5	A1	Skin. sun exposed lower leg (GTEx)	EpiXcan	0.995783	skin_sun_exposed_lower_leg	0.999981
557	ENSG00000100347	SAMM50	1.71332	0.595622	0.0866532	0.0929259	0.135919	2.52845e-13	1.59649e-12	32	46	46	A1	Skin. sun exposed lower leg (GTEx)	EpiXcan	0.995783	skin_sun_exposed_lower_leg	0.999981
558	ENSG00000135324	MRAP2	1.71295	2.39861	0.0867224	0.00617871	0.0109935	0.0508215	0.104163	5	5	5	A1	Skin. sun exposed lower leg (GTEx)	EpiXcan	0.995783	skin_sun_exposed_lower_leg	0.999981
559	ENSG00000092531	SNAP23	-1.71163	-0.779902	0.0869658	0.047843	0.0158406	0.0180632	0.0393354	39	40	40	A1	Skin. sun exposed lower leg (GTEx)	EpiXcan	0.995783	skin_sun_exposed_lower_leg	0.999981
560	ENSG00000179604	CDC42EP4	1.70908	0.946009	0.0874356	0.0459843	0.109589	1.78228e-10	8.88981e-10	7	10	10	A1	Skin. sun exposed lower leg (GTEx)	EpiXcan	0.995783	skin_sun_exposed_lower_leg	0.999981
561	ENSG00000167280	ENGASE	-1.70607	-0.40798	0.0879955	0.241536	0.377246	2.64441e-41	7.46992e-40	23	28	28	A1	Skin. sun exposed lower leg (GTEx)	EpiXcan	0.995783	skin_sun_exposed_lower_leg	0.999981
562	ENSG00000259865	AL390728.6	1.70546	0.609063	0.0881079	0.0974502	0.166745	1.04944e-16	8.31654e-16	22	30	30	A1	Skin. sun exposed lower leg (GTEx)	EpiXcan	0.995783	skin_sun_exposed_lower_leg	0.999981
563	ENSG00000177042	TMEM80	-1.70429	-0.449458	0.0883267	0.159785	0.543664	6.51042e-69	5.49503e-67	46	61	61	A1	Skin. sun exposed lower leg (GTEx)	EpiXcan	0.995783	skin_sun_exposed_lower_leg	0.999981
564	ENSG00000102580	DNAJC3	-1.70147	-0.833868	0.0888556	0.0489696	0.15762	8.15264e-15	5.75159e-14	11	16	16	A1	Skin. sun exposed lower leg (GTEx)	EpiXcan	0.995783	skin_sun_exposed_lower_leg	0.999981
565	ENSG00000104872	PIH1D1	1.7008	1.16719	0.0889812	0.0248458	0.0864364	1.69625e-08	7.07748e-08	6	7	7	A1	Skin. sun exposed lower leg (GTEx)	EpiXcan	0.995783	skin_sun_exposed_lower_leg	0.999981
566	ENSG00000169189	NSMCE1	1.70022	0.970973	0.08909	0.0423425	0.0362436	0.000374002	0.000990013	32	41	41	A1	Skin. sun exposed lower leg (GTEx)	EpiXcan	0.995783	skin_sun_exposed_lower_leg	0.999981
567	ENSG00000099949	LZTR1	1.69976	1.6747	0.0891766	0.0127755	0.243127	1.01621e-23	1.20867e-22	7	15	15	A1	Skin. sun exposed lower leg (GTEx)	EpiXcan	0.995783	skin_sun_exposed_lower_leg	0.999981
568	ENSG00000164031	DNAJB14	1.69906	1.19542	0.089307	0.0273699	0.0729847	1.8766e-07	7.10432e-07	19	23	23	A1	Skin. sun exposed lower leg (GTEx)	EpiXcan	0.995783	skin_sun_exposed_lower_leg	0.999981
569	ENSG00000180481	GLIPR1L2	-1.69835	-0.272584	0.0894418	0.504665	0.601453	2.13668e-83	3.74213e-81	16	17	17	A1	Skin. sun exposed lower leg (GTEx)	EpiXcan	0.995783	skin_sun_exposed_lower_leg	0.999981
570	ENSG00000176155	CCDC57	-1.69765	-0.436576	0.0895738	0.154651	0.376364	2.02515e-40	5.49891e-39	25	32	32	A1	Skin. sun exposed lower leg (GTEx)	EpiXcan	0.995783	skin_sun_exposed_lower_leg	0.999981
571	ENSG00000137877	SPTBN5	1.69755	0.58677	0.089593	0.0978599	0.164178	2.33329e-16	1.80917e-15	14	18	18	A1	Skin. sun exposed lower leg (GTEx)	EpiXcan	0.995783	skin_sun_exposed_lower_leg	0.999981
572	ENSG00000138279	ANXA7	1.69686	0.897503	0.0897226	0.045613	0.019533	0.00794201	0.0181112	28	36	36	A1	Skin. sun exposed lower leg (GTEx)	EpiXcan	0.995783	skin_sun_exposed_lower_leg	0.999981
573	ENSG00000243646	IL10RB	1.69655	0.573729	0.0897825	0.0729758	0.0685571	5.7912e-07	2.08856e-06	46	49	49	A1	Skin. sun exposed lower leg (GTEx)	EpiXcan	0.995783	skin_sun_exposed_lower_leg	0.999981
574	ENSG00000107338	SHB	1.69637	1.26661	0.0898166	0.0183479	0.100469	8.58827e-10	4.00433e-09	3	4	4	A1	Skin. sun exposed lower leg (GTEx)	EpiXcan	0.995783	skin_sun_exposed_lower_leg	0.999981
575	ENSG00000063854	HAGH	1.69597	0.524885	0.0898923	0.120121	0.229848	3.64334e-22	4.04172e-21	48	71	71	A1	Skin. sun exposed lower leg (GTEx)	EpiXcan	0.995783	skin_sun_exposed_lower_leg	0.999981
576	ENSG00000146535	GNA12	1.69565	0.841054	0.0899524	0.0486903	0.157454	6.98882e-15	4.96051e-14	33	45	45	A1	Skin. sun exposed lower leg (GTEx)	EpiXcan	0.995783	skin_sun_exposed_lower_leg	0.999981
577	ENSG00000100483	VCPKMT	-1.69543	-1.0407	0.0899931	0.0303398	0.139325	2.53067e-13	1.59717e-12	17	21	21	A1	Skin. sun exposed lower leg (GTEx)	EpiXcan	0.995783	skin_sun_exposed_lower_leg	0.999981
578	ENSG00000214402	LCNL1	1.69539	0.912418	0.0900005	0.0431019	0.0711257	3.68963e-07	1.35187e-06	13	16	16	A1	Skin. sun exposed lower leg (GTEx)	EpiXcan	0.995783	skin_sun_exposed_lower_leg	0.999981
579	ENSG00000187942	LDLRAD2	-1.69156	-3.64795	0.0907299	0.00271357	0.0590929	3.95997e-06	1.30826e-05	3	7	7	A1	Skin. sun exposed lower leg (GTEx)	EpiXcan	0.995783	skin_sun_exposed_lower_leg	0.999981
580	ENSG00000184060	ADAP2	-1.69112	-1.10566	0.0908139	0.0246126	0.0155107	0.0202916	0.0439149	31	33	33	A1	Skin. sun exposed lower leg (GTEx)	EpiXcan	0.995783	skin_sun_exposed_lower_leg	0.999981
581	ENSG00000215845	TSTD1	-1.69027	-0.827288	0.0909755	0.0468685	0.0996289	1.44445e-09	6.56444e-09	12	16	16	A1	Skin. sun exposed lower leg (GTEx)	EpiXcan	0.995783	skin_sun_exposed_lower_leg	0.999981
582	ENSG00000187554	TLR5	-1.68741	-1.73872	0.091524	0.0154953	0.0107056	0.0546	0.111192	11	11	11	A1	Skin. sun exposed lower leg (GTEx)	EpiXcan	0.995783	skin_sun_exposed_lower_leg	0.999981
583	ENSG00000119912	IDE	1.68619	4.82736	0.0917593	0.00278137	0.0544664	9.97955e-06	3.14847e-05	8	15	15	A1	Skin. sun exposed lower leg (GTEx)	EpiXcan	0.995783	skin_sun_exposed_lower_leg	0.999981
584	ENSG00000168237	GLYCTK	1.68614	0.830853	0.0917692	0.0475783	0.0844029	2.5116e-08	1.02835e-07	21	27	27	A1	Skin. sun exposed lower leg (GTEx)	EpiXcan	0.995783	skin_sun_exposed_lower_leg	0.999981
585	ENSG00000225791	TRAM2-AS1	-1.68507	-5.71614	0.0919748	0.000643596	0.02347	0.00433588	0.0101913	17	21	21	A1	Skin. sun exposed lower leg (GTEx)	EpiXcan	0.995783	skin_sun_exposed_lower_leg	0.999981
586	ENSG00000188629	ZNF177	-1.68449	-0.647381	0.092088	0.0826067	0.192029	1.47416e-18	1.31222e-17	5	6	6	A1	Skin. sun exposed lower leg (GTEx)	EpiXcan	0.995783	skin_sun_exposed_lower_leg	0.999981
587	ENSG00000168255	POLR2J3	-1.68288	-0.594835	0.0923987	0.0842633	0.0883252	9.79757e-09	4.17245e-08	39	54	54	A1	Skin. sun exposed lower leg (GTEx)	EpiXcan	0.995783	skin_sun_exposed_lower_leg	0.999981
588	ENSG00000180884	ZNF792	1.68147	0.881405	0.0926725	0.0520774	0.122864	1.03976e-11	5.75133e-11	9	10	10	A1	Skin. sun exposed lower leg (GTEx)	EpiXcan	0.995783	skin_sun_exposed_lower_leg	0.999981
589	ENSG00000181513	ACBD4	1.68048	1.1256	0.0928634	0.0234014	0.0509022	1.46729e-05	4.54726e-05	12	13	13	A1	Skin. sun exposed lower leg (GTEx)	EpiXcan	0.995783	skin_sun_exposed_lower_leg	0.999981
590	ENSG00000121578	B4GALT4	1.67845	1.8041	0.0932591	0.0149239	0.0196239	0.00842465	0.0191557	13	14	14	A1	Skin. sun exposed lower leg (GTEx)	EpiXcan	0.995783	skin_sun_exposed_lower_leg	0.999981
591	ENSG00000103227	LMF1	-1.6771	-0.59622	0.0935221	0.0883911	0.172375	1.39292e-16	1.09212e-15	16	19	19	A1	Skin. sun exposed lower leg (GTEx)	EpiXcan	0.995783	skin_sun_exposed_lower_leg	0.999981
592	ENSG00000221983	UBA52	1.67636	0.705259	0.0936672	0.0768271	0.176725	2.37229e-17	1.94831e-16	5	5	5	A1	Skin. sun exposed lower leg (GTEx)	EpiXcan	0.995783	skin_sun_exposed_lower_leg	0.999981
593	ENSG00000232112	TMA7	1.67623	0.770952	0.093693	0.0464939	0.0805229	4.39174e-08	1.75757e-07	11	13	13	A1	Skin. sun exposed lower leg (GTEx)	EpiXcan	0.995783	skin_sun_exposed_lower_leg	0.999981
594	ENSG00000104870	FCGRT	-1.67603	-0.477455	0.0937322	0.126011	0.173682	1.18746e-16	9.37326e-16	41	49	49	A1	Skin. sun exposed lower leg (GTEx)	EpiXcan	0.995783	skin_sun_exposed_lower_leg	0.999981
595	ENSG00000167799	NUDT8	1.67469	0.963077	0.093995	0.037657	0.201381	1.05203e-19	1.00683e-18	22	34	34	A1	Skin. sun exposed lower leg (GTEx)	EpiXcan	0.995783	skin_sun_exposed_lower_leg	0.999981
596	ENSG00000144306	SCRN3	1.67428	1.76116	0.0940752	0.0135904	0.0132539	0.0322928	0.0679667	18	21	21	A1	Skin. sun exposed lower leg (GTEx)	EpiXcan	0.995783	skin_sun_exposed_lower_leg	0.999981
597	ENSG00000203778	FAM229B	1.67359	0.676924	0.0942122	0.0679676	0.127469	4.41807e-12	2.52453e-11	19	20	20	A1	Skin. sun exposed lower leg (GTEx)	EpiXcan	0.995783	skin_sun_exposed_lower_leg	0.999981
598	ENSG00000167840	ZNF232	-1.67269	-0.349604	0.0943892	0.330081	0.392679	3.19384e-42	9.46065e-41	88	118	118	A1	Skin. sun exposed lower leg (GTEx)	EpiXcan	0.995783	skin_sun_exposed_lower_leg	0.999981
599	ENSG00000175893	ZDHHC21	-1.67267	-0.318422	0.094393	0.288	0.423563	1.73891e-48	6.49704e-47	14	17	17	A1	Skin. sun exposed lower leg (GTEx)	EpiXcan	0.995783	skin_sun_exposed_lower_leg	0.999981
600	ENSG00000214595	EML6	1.67171	0.637678	0.0945812	0.0784503	0.176133	1.09102e-16	8.63142e-16	21	25	25	A1	Skin. sun exposed lower leg (GTEx)	EpiXcan	0.995783	skin_sun_exposed_lower_leg	0.999981
601	ENSG00000146350	TBC1D32	-1.67128	-1.19897	0.0946655	0.0211059	0.0517412	1.70146e-05	5.23709e-05	12	14	14	A1	Skin. sun exposed lower leg (GTEx)	EpiXcan	0.995783	skin_sun_exposed_lower_leg	0.999981
602	ENSG00000185614	FAM212A	-1.67036	-1.03187	0.0948483	0.0267638	0.105772	2.94862e-10	1.43998e-09	19	23	23	A1	Skin. sun exposed lower leg (GTEx)	EpiXcan	0.995783	skin_sun_exposed_lower_leg	0.999981
603	ENSG00000182307	C8orf33	1.66951	0.78597	0.095016	0.0470602	0.171566	1.95409e-16	1.5202e-15	7	12	12	A1	Skin. sun exposed lower leg (GTEx)	EpiXcan	0.995783	skin_sun_exposed_lower_leg	0.999981
604	ENSG00000146007	ZMAT2	1.66938	0.746036	0.0950426	0.0654934	0.128454	2.63633e-12	1.53523e-11	18	22	22	A1	Skin. sun exposed lower leg (GTEx)	EpiXcan	0.995783	skin_sun_exposed_lower_leg	0.999981
605	ENSG00000169302	STK32A	1.66759	1.86497	0.0953977	0.0071287	0.0334524	0.000615029	0.00158813	9	14	14	A1	Skin. sun exposed lower leg (GTEx)	EpiXcan	0.995783	skin_sun_exposed_lower_leg	0.999981
606	ENSG00000196235	SUPT5H	1.66737	1.22242	0.0954407	0.0220863	0.132924	1.42857e-12	8.46687e-12	4	7	7	A1	Skin. sun exposed lower leg (GTEx)	EpiXcan	0.995783	skin_sun_exposed_lower_leg	0.999981
607	ENSG00000180979	LRRC57	-1.6669	-1.04331	0.0955346	0.0367435	0.0600868	3.63295e-06	1.20476e-05	8	8	8	A1	Skin. sun exposed lower leg (GTEx)	EpiXcan	0.995783	skin_sun_exposed_lower_leg	0.999981
608	ENSG00000143669	LYST	1.66653	0.507952	0.0956083	0.104122	0.221639	2.59749e-21	2.755e-20	9	9	9	A1	Skin. sun exposed lower leg (GTEx)	EpiXcan	0.995783	skin_sun_exposed_lower_leg	0.999981
609	ENSG00000160200	CBS	1.66512	3.22475	0.0958893	0.00790986	0.0615652	2.1234e-06	7.24926e-06	13	21	21	A1	Skin. sun exposed lower leg (GTEx)	EpiXcan	0.995783	skin_sun_exposed_lower_leg	0.999981
610	ENSG00000130208	APOC1	1.66387	1.13833	0.0961387	0.0191458	0.0574925	6.05421e-06	1.95766e-05	12	15	15	A1	Skin. sun exposed lower leg (GTEx)	EpiXcan	0.995783	skin_sun_exposed_lower_leg	0.999981
611	ENSG00000155561	NUP205	-1.6628	-1.11266	0.0963521	0.0299656	0.0349656	0.000406463	0.0010727	26	30	30	A1	Skin. sun exposed lower leg (GTEx)	EpiXcan	0.995783	skin_sun_exposed_lower_leg	0.999981
612	ENSG00000078902	TOLLIP	-1.66127	-0.977325	0.0966592	0.0307771	0.0801431	6.12951e-08	2.41645e-07	11	14	14	A1	Skin. sun exposed lower leg (GTEx)	EpiXcan	0.995783	skin_sun_exposed_lower_leg	0.999981
613	ENSG00000150756	FAM173B	-1.66087	-0.846431	0.096739	0.0438653	0.0792382	5.53055e-08	2.18771e-07	8	9	9	A1	Skin. sun exposed lower leg (GTEx)	EpiXcan	0.995783	skin_sun_exposed_lower_leg	0.999981
614	ENSG00000120860	WASHC3	1.65941	0.474502	0.0970324	0.136049	0.260886	1.67902e-25	2.19858e-24	23	28	28	A1	Skin. sun exposed lower leg (GTEx)	EpiXcan	0.995783	skin_sun_exposed_lower_leg	0.999981
615	ENSG00000164054	SHISA5	1.65905	1.32273	0.0971048	0.0150213	0.0441889	7.76713e-05	0.000221957	9	14	14	A1	Skin. sun exposed lower leg (GTEx)	EpiXcan	0.995783	skin_sun_exposed_lower_leg	0.999981
616	ENSG00000213047	DENND1B	-1.65852	-1.08808	0.0972125	0.0274539	0.02687	0.00188275	0.00460773	28	34	34	A1	Skin. sun exposed lower leg (GTEx)	EpiXcan	0.995783	skin_sun_exposed_lower_leg	0.999981
617	ENSG00000101457	DNTTIP1	1.65778	1.35331	0.097361	0.0151892	0.124367	8.60028e-12	4.79119e-11	5	8	8	A1	Skin. sun exposed lower leg (GTEx)	EpiXcan	0.995783	skin_sun_exposed_lower_leg	0.999981
618	ENSG00000198060	MARCH5	-1.65771	-1.01208	0.0973764	0.0321282	0.0181921	0.0120451	0.0268732	11	13	13	A1	Skin. sun exposed lower leg (GTEx)	EpiXcan	0.995783	skin_sun_exposed_lower_leg	0.999981
619	ENSG00000236778	INTS6-AS1	-1.65528	-1.34847	0.0978676	0.0170073	0.019917	0.0085597	0.019447	26	33	33	A1	Skin. sun exposed lower leg (GTEx)	EpiXcan	0.995783	skin_sun_exposed_lower_leg	0.999981
620	ENSG00000263874	LINC00672	-1.65421	-0.904625	0.0980845	0.0414038	0.0990455	1.14521e-09	5.27464e-09	16	20	20	A1	Skin. sun exposed lower leg (GTEx)	EpiXcan	0.995783	skin_sun_exposed_lower_leg	0.999981
621	ENSG00000161179	YDJC	1.65251	15.4187	0.09843	0.000309345	0.12594	5.27624e-12	2.99293e-11	1	3	3	A1	Skin. sun exposed lower leg (GTEx)	EpiXcan	0.995783	skin_sun_exposed_lower_leg	0.999981
622	ENSG00000114021	NIT2	1.65219	0.708633	0.0984956	0.0634094	0.0943693	2.53138e-09	1.12989e-08	22	24	24	A1	Skin. sun exposed lower leg (GTEx)	EpiXcan	0.995783	skin_sun_exposed_lower_leg	0.999981
623	ENSG00000184178	SCFD2	-1.64927	-2.19279	0.0990917	0.00636549	0.0111488	0.0452323	0.0934872	4	5	5	A1	Skin. sun exposed lower leg (GTEx)	EpiXcan	0.995783	skin_sun_exposed_lower_leg	0.999981
624	ENSG00000118514	ALDH8A1	1.64858	0.471214	0.099233	0.137128	0.360877	2.23583e-38	5.52492e-37	36	43	43	A1	Skin. sun exposed lower leg (GTEx)	EpiXcan	0.995783	skin_sun_exposed_lower_leg	0.999981
625	ENSG00000169592	INO80E	-1.64828	-0.67392	0.0992958	0.0600623	0.157834	5.40754e-15	3.86556e-14	16	21	21	A1	Skin. sun exposed lower leg (GTEx)	EpiXcan	0.995783	skin_sun_exposed_lower_leg	0.999981
626	ENSG00000108963	DPH1	1.64747	0.905354	0.099461	0.0437165	0.136392	2.91273e-13	1.82678e-12	17	25	25	A1	Skin. sun exposed lower leg (GTEx)	EpiXcan	0.995783	skin_sun_exposed_lower_leg	0.999981
627	ENSG00000167107	ACSF2	-1.6468	-0.94791	0.0995996	0.0337015	0.0849688	2.97811e-08	1.20911e-07	9	10	10	A1	Skin. sun exposed lower leg (GTEx)	EpiXcan	0.995783	skin_sun_exposed_lower_leg	0.999981
628	ENSG00000162775	RBM15	-1.64665	-1.25731	0.0996306	0.0226627	0.059489	4.17003e-06	1.37441e-05	11	13	13	A1	Skin. sun exposed lower leg (GTEx)	EpiXcan	0.995783	skin_sun_exposed_lower_leg	0.999981
629	ENSG00000179886	TIGD5	1.6458	1.20933	0.0998047	0.0231984	0.117231	3.12101e-11	1.66142e-10	4	5	5	A1	Skin. sun exposed lower leg (GTEx)	EpiXcan	0.995783	skin_sun_exposed_lower_leg	0.999981
630	ENSG00000258301	VASH1-AS1	1.64492	1.81869	0.0999867	0.00825731	0.0296424	0.00113444	0.00283579	4	4	4	A1	Skin. sun exposed lower leg (GTEx)	EpiXcan	0.995783	skin_sun_exposed_lower_leg	0.999981
631	ENSG00000114698	PLSCR4	-1.64489	-4.2759	0.0999923	0.00152989	0.109937	7.73751e-11	3.96526e-10	5	7	7	A1	Skin. sun exposed lower leg (GTEx)	EpiXcan	0.995783	skin_sun_exposed_lower_leg	0.999981
632	ENSG00000125107	CNOT1	-1.64461	-3.38356	0.100049	0.00355047	0.0560523	7.49145e-06	2.3986e-05	8	12	12	A1	Skin. sun exposed lower leg (GTEx)	EpiXcan	0.995783	skin_sun_exposed_lower_leg	0.999981
633	ENSG00000180228	PRKRA	-1.64416	-2.25232	0.100143	0.00493057	0.0150463	0.0224898	0.0483437	16	27	27	A1	Skin. sun exposed lower leg (GTEx)	EpiXcan	0.995783	skin_sun_exposed_lower_leg	0.999981
634	ENSG00000135002	RFK	1.64328	0.54086	0.100324	0.0860821	0.115877	3.80837e-11	2.00522e-10	12	13	13	A1	Skin. sun exposed lower leg (GTEx)	EpiXcan	0.995783	skin_sun_exposed_lower_leg	0.999981
635	ENSG00000128245	YWHAH	-1.64264	-4.57095	0.100457	0.00204591	0.0193254	0.00947013	0.0214338	6	8	8	A1	Skin. sun exposed lower leg (GTEx)	EpiXcan	0.995783	skin_sun_exposed_lower_leg	0.999981
636	ENSG00000159346	ADIPOR1	1.64204	1.46509	0.100581	0.0159672	0.0417851	0.000108763	0.000305878	13	15	15	A1	Skin. sun exposed lower leg (GTEx)	EpiXcan	0.995783	skin_sun_exposed_lower_leg	0.999981
637	ENSG00000079691	CARMIL1	1.64199	2.06513	0.100592	0.00653766	0.0106453	0.0546108	0.111198	8	11	11	A1	Skin. sun exposed lower leg (GTEx)	EpiXcan	0.995783	skin_sun_exposed_lower_leg	0.999981
638	ENSG00000112592	TBP	-1.64129	-1.03101	0.100738	0.0296637	0.0189039	0.0103693	0.0233388	16	18	18	A1	Skin. sun exposed lower leg (GTEx)	EpiXcan	0.995783	skin_sun_exposed_lower_leg	0.999981
639	ENSG00000139278	GLIPR1	-1.63823	-1.38098	0.101374	0.0159894	0.0239584	0.00397553	0.00938705	19	24	24	A1	Skin. sun exposed lower leg (GTEx)	EpiXcan	0.995783	skin_sun_exposed_lower_leg	0.999981
640	ENSG00000143321	HDGF	-1.63797	-1.03722	0.101428	0.0259117	0.119739	2.09132e-11	1.13002e-10	8	11	11	A1	Skin. sun exposed lower leg (GTEx)	EpiXcan	0.995783	skin_sun_exposed_lower_leg	0.999981
641	ENSG00000139921	TMX1	-1.6375	-0.895824	0.101527	0.0424542	0.0356392	0.000389294	0.00102913	37	46	46	A1	Skin. sun exposed lower leg (GTEx)	EpiXcan	0.995783	skin_sun_exposed_lower_leg	0.999981
642	ENSG00000272379	AL008729.2	-1.63727	-0.883702	0.101575	0.026507	0.0544033	1.02128e-05	3.21989e-05	29	41	41	A1	Skin. sun exposed lower leg (GTEx)	EpiXcan	0.995783	skin_sun_exposed_lower_leg	0.999981
643	ENSG00000113318	MSH3	1.63711	0.431091	0.101608	0.160351	0.42196	9.51229e-48	3.47075e-46	41	48	48	A1	Skin. sun exposed lower leg (GTEx)	EpiXcan	0.995783	skin_sun_exposed_lower_leg	0.999981
644	ENSG00000159200	RCAN1	-1.63646	-0.95616	0.101744	0.0346698	0.0445628	5.27162e-05	0.000153206	25	32	32	A1	Skin. sun exposed lower leg (GTEx)	EpiXcan	0.995783	skin_sun_exposed_lower_leg	0.999981
645	ENSG00000227345	PARG	1.63553	0.788216	0.101938	0.0431619	0.10811	2.84799e-10	1.39278e-09	15	20	20	A1	Skin. sun exposed lower leg (GTEx)	EpiXcan	0.995783	skin_sun_exposed_lower_leg	0.999981
646	ENSG00000090612	ZNF268	1.6351	0.583168	0.102029	0.0934292	0.0785403	8.09699e-08	3.16008e-07	54	67	67	A1	Skin. sun exposed lower leg (GTEx)	EpiXcan	0.995783	skin_sun_exposed_lower_leg	0.999981
647	ENSG00000144426	NBEAL1	1.63473	1.18129	0.102105	0.0268132	0.0372528	0.000303193	0.00081302	19	20	20	A1	Skin. sun exposed lower leg (GTEx)	EpiXcan	0.995783	skin_sun_exposed_lower_leg	0.999981
648	ENSG00000067533	RRP15	1.63124	1.78015	0.102839	0.0119535	0.173981	1.54791e-16	1.21161e-15	39	47	47	A1	Skin. sun exposed lower leg (GTEx)	EpiXcan	0.995783	skin_sun_exposed_lower_leg	0.999981
649	ENSG00000174808	BTC	1.63103	0.510415	0.102883	0.110394	0.480977	6.79459e-58	3.67564e-56	16	21	21	A1	Skin. sun exposed lower leg (GTEx)	EpiXcan	0.995783	skin_sun_exposed_lower_leg	0.999981
650	ENSG00000172817	CYP7B1	1.63077	0.821813	0.102939	0.039433	0.0387281	0.000197168	0.000539135	83	111	111	A1	Skin. sun exposed lower leg (GTEx)	EpiXcan	0.995783	skin_sun_exposed_lower_leg	0.999981
651	ENSG00000198830	HMGN2	1.62915	0.729248	0.103281	0.0601744	0.133341	8.45892e-13	5.11073e-12	39	48	48	A1	Skin. sun exposed lower leg (GTEx)	EpiXcan	0.995783	skin_sun_exposed_lower_leg	0.999981
652	ENSG00000103351	CLUAP1	-1.6282	-0.397306	0.103483	0.210865	0.354442	5.44384e-37	1.24834e-35	33	44	44	A1	Skin. sun exposed lower leg (GTEx)	EpiXcan	0.995783	skin_sun_exposed_lower_leg	0.999981
653	ENSG00000068912	ERLEC1	-1.6274	-7.0063	0.103653	0.000607224	0.0164271	0.0167303	0.0365806	6	14	14	A1	Skin. sun exposed lower leg (GTEx)	EpiXcan	0.995783	skin_sun_exposed_lower_leg	0.999981
654	ENSG00000163682	RPL9	1.62716	0.485259	0.103703	0.112811	0.665484	1.08258e-99	4.09945e-97	32	46	46	A1	Skin. sun exposed lower leg (GTEx)	EpiXcan	0.995783	skin_sun_exposed_lower_leg	0.999981
655	ENSG00000182551	ADI1	-1.62527	-1.09806	0.104104	0.0319705	0.102441	7.80948e-10	3.65582e-09	7	8	8	A1	Skin. sun exposed lower leg (GTEx)	EpiXcan	0.995783	skin_sun_exposed_lower_leg	0.999981
656	ENSG00000163602	RYBP	1.62522	3.15988	0.104116	0.00306426	0.013801	0.0292052	0.0618305	7	8	8	A1	Skin. sun exposed lower leg (GTEx)	EpiXcan	0.995783	skin_sun_exposed_lower_leg	0.999981
657	ENSG00000241852	C8orf58	1.62427	1.05698	0.104319	0.034008	0.0520676	1.40708e-05	4.3752e-05	39	53	53	A1	Skin. sun exposed lower leg (GTEx)	EpiXcan	0.995783	skin_sun_exposed_lower_leg	0.999981
658	ENSG00000183092	BEGAIN	-1.62265	-0.790596	0.104665	0.0493054	0.335573	1.6072e-34	3.32131e-33	5	9	9	A1	Skin. sun exposed lower leg (GTEx)	EpiXcan	0.995783	skin_sun_exposed_lower_leg	0.999981
659	ENSG00000167895	TMC8	1.62249	0.826229	0.104699	0.0486903	0.144555	1.06446e-13	6.95096e-13	21	28	28	A1	Skin. sun exposed lower leg (GTEx)	EpiXcan	0.995783	skin_sun_exposed_lower_leg	0.999981
660	ENSG00000100092	SH3BP1	-1.62215	-0.534815	0.104771	0.103923	0.181862	3.16498e-17	2.58117e-16	44	59	59	A1	Skin. sun exposed lower leg (GTEx)	EpiXcan	0.995783	skin_sun_exposed_lower_leg	0.999981
661	ENSG00000141098	GFOD2	-1.62176	-0.98077	0.104855	0.0239682	0.0576731	5.22574e-06	1.70393e-05	11	14	14	A1	Skin. sun exposed lower leg (GTEx)	EpiXcan	0.995783	skin_sun_exposed_lower_leg	0.999981
662	ENSG00000171159	C9orf16	-1.62158	-0.811218	0.104893	0.0484851	0.0899991	8.88367e-09	3.80175e-08	19	21	21	A1	Skin. sun exposed lower leg (GTEx)	EpiXcan	0.995783	skin_sun_exposed_lower_leg	0.999981
663	ENSG00000128346	C22orf23	1.62137	0.672514	0.104938	0.0466402	0.0207924	0.00730727	0.0167182	48	63	63	A1	Skin. sun exposed lower leg (GTEx)	EpiXcan	0.995783	skin_sun_exposed_lower_leg	0.999981
664	ENSG00000176915	ANKLE2	-1.61982	-0.638867	0.105272	0.0782896	0.252525	1.21821e-24	1.51854e-23	43	57	57	A1	Skin. sun exposed lower leg (GTEx)	EpiXcan	0.995783	skin_sun_exposed_lower_leg	0.999981
665	ENSG00000154277	UCHL1	-1.61968	-8.15044	0.1053	0.000326309	0.0217971	0.00509512	0.0118683	1	3	3	A1	Skin. sun exposed lower leg (GTEx)	EpiXcan	0.995783	skin_sun_exposed_lower_leg	0.999981
666	ENSG00000100865	CINP	1.61805	1.73346	0.105653	0.00848506	0.0686359	7.12885e-07	2.54737e-06	4	8	8	A1	Skin. sun exposed lower leg (GTEx)	EpiXcan	0.995783	skin_sun_exposed_lower_leg	0.999981
667	ENSG00000243708	PLA2G4B	1.61772	0.783983	0.105724	0.0428184	0.275369	1.38036e-27	2.0401e-26	16	26	26	A1	Skin. sun exposed lower leg (GTEx)	EpiXcan	0.995783	skin_sun_exposed_lower_leg	0.999981
668	ENSG00000155792	DEPTOR	-1.6163	-0.756498	0.106029	0.0477112	0.10284	7.58577e-10	3.55703e-09	26	31	31	A1	Skin. sun exposed lower leg (GTEx)	EpiXcan	0.995783	skin_sun_exposed_lower_leg	0.999981
669	ENSG00000031691	CENPQ	-1.61604	-0.395229	0.106086	0.194264	0.361646	2.11517e-39	5.47793e-38	66	79	79	A1	Skin. sun exposed lower leg (GTEx)	EpiXcan	0.995783	skin_sun_exposed_lower_leg	0.999981
670	ENSG00000235381	AL596202.1	-1.61597	-0.333223	0.106101	0.269921	0.354863	1.34213e-37	3.16575e-36	34	40	40	A1	Skin. sun exposed lower leg (GTEx)	EpiXcan	0.995783	skin_sun_exposed_lower_leg	0.999981
671	ENSG00000104998	IL27RA	-1.61562	-0.673148	0.106177	0.0814621	0.172365	1.74436e-16	1.36158e-15	27	34	34	A1	Skin. sun exposed lower leg (GTEx)	EpiXcan	0.995783	skin_sun_exposed_lower_leg	0.999981
672	ENSG00000204560	DHX16	-1.61534	-2.03321	0.106236	0.00701904	0.0999486	1.24357e-09	5.69588e-09	15	22	22	A1	Skin. sun exposed lower leg (GTEx)	EpiXcan	0.995783	skin_sun_exposed_lower_leg	0.999981
673	ENSG00000185262	UBALD2	1.61516	0.956966	0.106276	0.0313312	0.0526253	1.48976e-05	4.61283e-05	28	34	34	A1	Skin. sun exposed lower leg (GTEx)	EpiXcan	0.995783	skin_sun_exposed_lower_leg	0.999981
674	ENSG00000080189	SLC35C2	1.61449	0.69851	0.106421	0.0786044	0.0224046	0.00530079	0.0123068	73	83	83	A1	Skin. sun exposed lower leg (GTEx)	EpiXcan	0.995783	skin_sun_exposed_lower_leg	0.999981
675	ENSG00000150967	ABCB9	-1.61408	-0.553438	0.106509	0.0959746	0.143367	5.45709e-14	3.63055e-13	27	32	32	A1	Skin. sun exposed lower leg (GTEx)	EpiXcan	0.995783	skin_sun_exposed_lower_leg	0.999981
676	ENSG00000157933	SKI	-1.61288	-1.4302	0.10677	0.0171064	0.0134794	0.0304401	0.0642313	23	35	35	A1	Skin. sun exposed lower leg (GTEx)	EpiXcan	0.995783	skin_sun_exposed_lower_leg	0.999981
677	ENSG00000244187	TMEM141	1.61163	1.04481	0.107042	0.0293506	0.0535897	1.1648e-05	3.6543e-05	16	19	19	A1	Skin. sun exposed lower leg (GTEx)	EpiXcan	0.995783	skin_sun_exposed_lower_leg	0.999981
678	ENSG00000204252	HLA-DOA	1.61023	0.997864	0.107347	0.0284231	0.0408811	0.000141607	0.000392415	33	44	44	A1	Skin. sun exposed lower leg (GTEx)	EpiXcan	0.995783	skin_sun_exposed_lower_leg	0.999981
679	ENSG00000160783	PMF1	1.60954	0.992646	0.107499	0.0352909	0.0611772	2.07223e-06	7.0832e-06	15	17	17	A1	Skin. sun exposed lower leg (GTEx)	EpiXcan	0.995783	skin_sun_exposed_lower_leg	0.999981
680	ENSG00000149679	CABLES2	-1.60929	-0.359746	0.107552	0.233819	0.340391	4.56815e-35	9.65375e-34	35	46	46	A1	Skin. sun exposed lower leg (GTEx)	EpiXcan	0.995783	skin_sun_exposed_lower_leg	0.999981
681	ENSG00000173214	MFSD4B	1.60857	0.589045	0.107711	0.0729825	0.115999	4.39829e-11	2.29942e-10	33	36	36	A1	Skin. sun exposed lower leg (GTEx)	EpiXcan	0.995783	skin_sun_exposed_lower_leg	0.999981
682	ENSG00000263069	AC124319.2	1.60851	1.35322	0.107723	0.0152848	0.0594882	3.59136e-06	1.19182e-05	11	15	15	A1	Skin. sun exposed lower leg (GTEx)	EpiXcan	0.995783	skin_sun_exposed_lower_leg	0.999981
683	ENSG00000113141	IK	1.60777	0.660002	0.107885	0.0850397	0.123256	9.6425e-12	5.34842e-11	45	52	52	A1	Skin. sun exposed lower leg (GTEx)	EpiXcan	0.995783	skin_sun_exposed_lower_leg	0.999981
684	ENSG00000171202	TMEM126A	-1.60758	-2.36472	0.107926	0.00652745	0.0227857	0.00459052	0.0107555	7	8	8	A1	Skin. sun exposed lower leg (GTEx)	EpiXcan	0.995783	skin_sun_exposed_lower_leg	0.999981
685	ENSG00000020922	MRE11	-1.60747	-0.243788	0.107951	0.44757	0.64887	7.31279e-94	2.17999e-91	31	39	39	A1	Skin. sun exposed lower leg (GTEx)	EpiXcan	0.995783	skin_sun_exposed_lower_leg	0.999981
686	ENSG00000257923	CUX1	-1.60721	-1.18243	0.108008	0.0221298	0.0362437	0.000342508	0.000910948	15	18	18	A1	Skin. sun exposed lower leg (GTEx)	EpiXcan	0.995783	skin_sun_exposed_lower_leg	0.999981
687	ENSG00000139173	TMEM117	-1.6069	-0.81044	0.108076	0.0515031	0.0522317	1.50883e-05	4.66774e-05	36	40	40	A1	Skin. sun exposed lower leg (GTEx)	EpiXcan	0.995783	skin_sun_exposed_lower_leg	0.999981
688	ENSG00000169251	NMD3	1.60643	1.07505	0.10818	0.0220514	0.0488307	3.3058e-05	9.86531e-05	14	19	19	A1	Skin. sun exposed lower leg (GTEx)	EpiXcan	0.995783	skin_sun_exposed_lower_leg	0.999981
689	ENSG00000144535	DIS3L2	-1.60626	-1.21554	0.108218	0.0233723	0.0367192	0.000332281	0.000885678	22	23	23	A1	Skin. sun exposed lower leg (GTEx)	EpiXcan	0.995783	skin_sun_exposed_lower_leg	0.999981
690	ENSG00000188897	AC099489.1	-1.60454	-1.30905	0.108595	0.0171005	0.0754267	1.31522e-07	5.03348e-07	10	12	12	A1	Skin. sun exposed lower leg (GTEx)	EpiXcan	0.995783	skin_sun_exposed_lower_leg	0.999981
691	ENSG00000165914	TTC7B	1.60384	0.766911	0.108749	0.0705961	0.20078	2.20293e-19	2.05358e-18	13	18	18	A1	Skin. sun exposed lower leg (GTEx)	EpiXcan	0.995783	skin_sun_exposed_lower_leg	0.999981
692	ENSG00000173905	GOLIM4	1.60303	0.97653	0.108928	0.0268097	0.020633	0.00712669	0.0163264	24	27	27	A1	Skin. sun exposed lower leg (GTEx)	EpiXcan	0.995783	skin_sun_exposed_lower_leg	0.999981
693	ENSG00000204282	TNRC6C-AS1	-1.60216	-1.0563	0.109121	0.0347821	0.018807	0.0103377	0.0232827	44	57	57	A1	Skin. sun exposed lower leg (GTEx)	EpiXcan	0.995783	skin_sun_exposed_lower_leg	0.999981
694	ENSG00000173209	AHSA2	1.60123	0.673911	0.109326	0.0566342	0.284296	1.41713e-28	2.22345e-27	14	19	19	A1	Skin. sun exposed lower leg (GTEx)	EpiXcan	0.995783	skin_sun_exposed_lower_leg	0.999981
695	ENSG00000012124	CD22	-1.60096	-2.30935	0.109386	0.00677708	0.0180417	0.0122486	0.0273011	5	6	6	A1	Skin. sun exposed lower leg (GTEx)	EpiXcan	0.995783	skin_sun_exposed_lower_leg	0.999981
696	ENSG00000008517	IL32	-1.60077	-2.0165	0.109427	0.00779787	0.015009	0.0211631	0.0456459	9	12	12	A1	Skin. sun exposed lower leg (GTEx)	EpiXcan	0.995783	skin_sun_exposed_lower_leg	0.999981
697	ENSG00000070061	ELP1	-1.5999	-0.836637	0.109621	0.0421351	0.0775996	8.65849e-08	3.37077e-07	22	22	22	A1	Skin. sun exposed lower leg (GTEx)	EpiXcan	0.995783	skin_sun_exposed_lower_leg	0.999981
698	ENSG00000237310	GS1-124K5.4	-1.59956	-0.469705	0.109696	0.149461	0.338316	7.26866e-35	1.52002e-33	23	28	28	A1	Skin. sun exposed lower leg (GTEx)	EpiXcan	0.995783	skin_sun_exposed_lower_leg	0.999981
699	ENSG00000154518	ATP5G3	1.59918	0.507766	0.10978	0.109322	0.164296	9.323e-16	6.97408e-15	21	24	24	A1	Skin. sun exposed lower leg (GTEx)	EpiXcan	0.995783	skin_sun_exposed_lower_leg	0.999981
700	ENSG00000212719	C17orf51	-1.59914	-0.876069	0.109788	0.0591686	0.0880788	1.40429e-08	5.89616e-08	14	21	21	A1	Skin. sun exposed lower leg (GTEx)	EpiXcan	0.995783	skin_sun_exposed_lower_leg	0.999981
701	ENSG00000132182	NUP210	1.5981	0.591202	0.11002	0.078605	0.0432605	8.11097e-05	0.000231075	47	58	58	A1	Skin. sun exposed lower leg (GTEx)	EpiXcan	0.995783	skin_sun_exposed_lower_leg	0.999981
702	ENSG00000197019	SERTAD1	1.59792	2.4816	0.110062	0.00674084	0.0216788	0.00555459	0.0128743	5	5	5	A1	Skin. sun exposed lower leg (GTEx)	EpiXcan	0.995783	skin_sun_exposed_lower_leg	0.999981
703	ENSG00000092068	SLC7A8	-1.59754	-0.750141	0.110145	0.0686874	0.0407779	0.000149257	0.000413126	58	80	80	A1	Skin. sun exposed lower leg (GTEx)	EpiXcan	0.995783	skin_sun_exposed_lower_leg	0.999981
704	ENSG00000178802	MPI	-1.59623	-1.00445	0.110438	0.0267928	0.0934657	3.08819e-09	1.36926e-08	19	24	24	A1	Skin. sun exposed lower leg (GTEx)	EpiXcan	0.995783	skin_sun_exposed_lower_leg	0.999981
705	ENSG00000007255	TRAPPC6A	-1.59601	-0.68615	0.110488	0.0526882	0.0417821	0.00010765	0.000302868	37	46	46	A1	Skin. sun exposed lower leg (GTEx)	EpiXcan	0.995783	skin_sun_exposed_lower_leg	0.999981
706	ENSG00000125826	RBCK1	1.59573	0.713247	0.11055	0.0530813	0.0518522	1.63384e-05	5.03558e-05	32	37	37	A1	Skin. sun exposed lower leg (GTEx)	EpiXcan	0.995783	skin_sun_exposed_lower_leg	0.999981
707	ENSG00000007080	CCDC124	1.59417	1.00611	0.110898	0.0328935	0.114649	3.37363e-11	1.78842e-10	11	13	13	A1	Skin. sun exposed lower leg (GTEx)	EpiXcan	0.995783	skin_sun_exposed_lower_leg	0.999981
708	ENSG00000173137	ADCK5	1.59407	1.18843	0.110919	0.0212297	0.0513834	1.57415e-05	4.85695e-05	9	14	14	A1	Skin. sun exposed lower leg (GTEx)	EpiXcan	0.995783	skin_sun_exposed_lower_leg	0.999981
709	ENSG00000269973	AC010969.2	1.5928	0.407073	0.111206	0.182136	0.501535	6.53778e-60	3.86502e-58	19	24	24	A1	Skin. sun exposed lower leg (GTEx)	EpiXcan	0.995783	skin_sun_exposed_lower_leg	0.999981
710	ENSG00000122481	RWDD3	1.59065	0.420824	0.111688	0.159761	0.201374	1.48511e-19	1.40593e-18	24	25	25	A1	Skin. sun exposed lower leg (GTEx)	EpiXcan	0.995783	skin_sun_exposed_lower_leg	0.999981
711	ENSG00000102452	NALCN	1.59059	1.71557	0.111702	0.0103385	0.105851	2.91069e-10	1.42245e-09	10	13	13	A1	Skin. sun exposed lower leg (GTEx)	EpiXcan	0.995783	skin_sun_exposed_lower_leg	0.999981
712	ENSG00000204371	EHMT2	1.58861	0.509187	0.112149	0.110748	0.0863964	2.05462e-08	8.47933e-08	67	82	82	A1	Skin. sun exposed lower leg (GTEx)	EpiXcan	0.995783	skin_sun_exposed_lower_leg	0.999981
713	ENSG00000114395	CYB561D2	-1.58783	-0.694413	0.112324	0.0631075	0.0776282	1.149e-07	4.42391e-07	32	37	37	A1	Skin. sun exposed lower leg (GTEx)	EpiXcan	0.995783	skin_sun_exposed_lower_leg	0.999981
714	ENSG00000149090	PAMR1	-1.58667	-0.481318	0.112588	0.163687	0.0609806	2.59978e-06	8.77936e-06	115	153	153	A1	Skin. sun exposed lower leg (GTEx)	EpiXcan	0.995783	skin_sun_exposed_lower_leg	0.999981
715	ENSG00000167103	PIP5KL1	1.58642	0.869572	0.112645	0.0274841	0.0700005	3.40824e-07	1.25434e-06	23	28	28	A1	Skin. sun exposed lower leg (GTEx)	EpiXcan	0.995783	skin_sun_exposed_lower_leg	0.999981
716	ENSG00000113119	TMCO6	1.58491	1.45656	0.112986	0.0235845	0.0385585	0.000202979	0.00055437	19	23	23	A1	Skin. sun exposed lower leg (GTEx)	EpiXcan	0.995783	skin_sun_exposed_lower_leg	0.999981
717	ENSG00000237753	AC079922.2	-1.58452	-1.0849	0.113075	0.0262037	0.0970299	1.90195e-09	8.57959e-09	8	10	10	A1	Skin. sun exposed lower leg (GTEx)	EpiXcan	0.995783	skin_sun_exposed_lower_leg	0.999981
718	ENSG00000247796	AC008966.1	1.58441	1.77199	0.1131	0.00908698	0.0532397	1.34911e-05	4.20239e-05	3	3	3	A1	Skin. sun exposed lower leg (GTEx)	EpiXcan	0.995783	skin_sun_exposed_lower_leg	0.999981
719	ENSG00000197894	ADH5	-1.58424	-0.669776	0.113139	0.0833938	0.133764	9.02022e-13	5.43814e-12	36	41	41	A1	Skin. sun exposed lower leg (GTEx)	EpiXcan	0.995783	skin_sun_exposed_lower_leg	0.999981
720	ENSG00000160075	SSU72	-1.58392	-1.34561	0.113212	0.0156498	0.0686598	6.12778e-07	2.2071e-06	3	3	3	A1	Skin. sun exposed lower leg (GTEx)	EpiXcan	0.995783	skin_sun_exposed_lower_leg	0.999981
721	ENSG00000111725	PRKAB1	-1.58334	-0.448264	0.113345	0.139765	0.215021	1.49995e-20	1.5141e-19	15	17	17	A1	Skin. sun exposed lower leg (GTEx)	EpiXcan	0.995783	skin_sun_exposed_lower_leg	0.999981
722	ENSG00000112339	HBS1L	1.58279	0.937136	0.11347	0.0309289	0.132624	1.28465e-12	7.64949e-12	14	19	19	A1	Skin. sun exposed lower leg (GTEx)	EpiXcan	0.995783	skin_sun_exposed_lower_leg	0.999981
723	ENSG00000148450	MSRB2	-1.5814	-1.55315	0.113786	0.025155	0.0843524	2.93489e-08	1.19294e-07	14	14	14	A1	Skin. sun exposed lower leg (GTEx)	EpiXcan	0.995783	skin_sun_exposed_lower_leg	0.999981
724	ENSG00000090520	DNAJB11	1.58025	0.830919	0.11405	0.0416166	0.0110392	0.0498291	0.102294	28	36	36	A1	Skin. sun exposed lower leg (GTEx)	EpiXcan	0.995783	skin_sun_exposed_lower_leg	0.999981
725	ENSG00000253710	ALG11	-1.58019	-0.957122	0.114064	0.0248488	0.143208	1.49983e-13	9.65721e-13	8	12	12	A1	Skin. sun exposed lower leg (GTEx)	EpiXcan	0.995783	skin_sun_exposed_lower_leg	0.999981
726	ENSG00000237036	ZEB1-AS1	-1.5797	-2.08388	0.114177	0.00790629	0.0198249	0.00844537	0.0191935	30	35	35	A1	Skin. sun exposed lower leg (GTEx)	EpiXcan	0.995783	skin_sun_exposed_lower_leg	0.999981
727	ENSG00000164542	KIAA0895	-1.57797	-0.451266	0.114572	0.146782	0.471278	1.3061e-54	6.22441e-53	20	28	28	A1	Skin. sun exposed lower leg (GTEx)	EpiXcan	0.995783	skin_sun_exposed_lower_leg	0.999981
728	ENSG00000261428	AC097461.1	-1.57739	-0.5402	0.114706	0.0987864	0.274832	4.22406e-27	6.06386e-26	31	36	36	A1	Skin. sun exposed lower leg (GTEx)	EpiXcan	0.995783	skin_sun_exposed_lower_leg	0.999981
729	ENSG00000100023	PPIL2	-1.57737	-0.322589	0.114709	0.296605	0.38632	2.30341e-41	6.53302e-40	20	23	23	A1	Skin. sun exposed lower leg (GTEx)	EpiXcan	0.995783	skin_sun_exposed_lower_leg	0.999981
730	ENSG00000165507	C10orf10	-1.57701	-4.09461	0.114792	0.002279	0.0241269	0.00357944	0.00850026	8	11	11	A1	Skin. sun exposed lower leg (GTEx)	EpiXcan	0.995783	skin_sun_exposed_lower_leg	0.999981
731	ENSG00000152689	RASGRP3	-1.57632	-0.456602	0.114953	0.126723	0.204539	1.90547e-19	1.78698e-18	23	30	30	A1	Skin. sun exposed lower leg (GTEx)	EpiXcan	0.995783	skin_sun_exposed_lower_leg	0.999981
732	ENSG00000173715	C11orf80	-1.5742	-0.549305	0.115442	0.143146	0.148155	6.05191e-14	4.01294e-13	27	32	32	A1	Skin. sun exposed lower leg (GTEx)	EpiXcan	0.995783	skin_sun_exposed_lower_leg	0.999981
733	ENSG00000272871	AL159169.2	-1.57362	-0.375514	0.115576	0.189268	0.340478	1.14672e-35	2.48326e-34	18	20	20	A1	Skin. sun exposed lower leg (GTEx)	EpiXcan	0.995783	skin_sun_exposed_lower_leg	0.999981
734	ENSG00000128283	CDC42EP1	-1.57315	-0.899069	0.115684	0.0339058	0.0945507	4.0884e-09	1.79513e-08	11	15	15	A1	Skin. sun exposed lower leg (GTEx)	EpiXcan	0.995783	skin_sun_exposed_lower_leg	0.999981
735	ENSG00000239713	APOBEC3G	-1.57185	-0.553738	0.115984	0.0876186	0.299984	2.67912e-30	4.58328e-29	12	15	15	A1	Skin. sun exposed lower leg (GTEx)	EpiXcan	0.995783	skin_sun_exposed_lower_leg	0.999981
736	ENSG00000247679	AC139795.2	-1.57129	-0.710981	0.116115	0.0570226	0.101032	8.94115e-10	4.15918e-09	17	19	19	A1	Skin. sun exposed lower leg (GTEx)	EpiXcan	0.995783	skin_sun_exposed_lower_leg	0.999981
737	ENSG00000167702	KIFC2	1.57116	0.475387	0.116144	0.149109	0.224904	4.08716e-22	4.51619e-21	15	17	17	A1	Skin. sun exposed lower leg (GTEx)	EpiXcan	0.995783	skin_sun_exposed_lower_leg	0.999981
738	ENSG00000143799	PARP1	-1.57045	-2.19721	0.116311	0.00435431	0.0771624	1.08773e-07	4.19495e-07	4	7	7	A1	Skin. sun exposed lower leg (GTEx)	EpiXcan	0.995783	skin_sun_exposed_lower_leg	0.999981
739	ENSG00000005801	ZNF195	1.57038	0.827629	0.116326	0.0418945	0.066384	8.89807e-07	3.15224e-06	43	66	66	A1	Skin. sun exposed lower leg (GTEx)	EpiXcan	0.995783	skin_sun_exposed_lower_leg	0.999981
740	ENSG00000025800	KPNA6	-1.57026	-1.20685	0.116354	0.0268147	0.0262941	0.00236802	0.00572534	19	26	26	A1	Skin. sun exposed lower leg (GTEx)	EpiXcan	0.995783	skin_sun_exposed_lower_leg	0.999981
741	ENSG00000105877	DNAH11	-1.5686	-0.684775	0.116742	0.045782	0.0745917	1.85539e-07	7.02939e-07	23	28	28	A1	Skin. sun exposed lower leg (GTEx)	EpiXcan	0.995783	skin_sun_exposed_lower_leg	0.999981
742	ENSG00000158234	FAIM	1.56856	0.864123	0.116751	0.0370147	0.135057	6.50446e-13	3.97444e-12	3	4	4	A1	Skin. sun exposed lower leg (GTEx)	EpiXcan	0.995783	skin_sun_exposed_lower_leg	0.999981
743	ENSG00000197568	HHLA3	-1.56838	-2.70523	0.116793	0.0045329	0.0395603	0.00016441	0.000453364	9	15	15	A1	Skin. sun exposed lower leg (GTEx)	EpiXcan	0.995783	skin_sun_exposed_lower_leg	0.999981
744	ENSG00000117748	RPA2	1.56657	0.255313	0.117215	0.515971	0.59289	2.81111e-82	4.63369e-80	21	26	26	A1	Skin. sun exposed lower leg (GTEx)	EpiXcan	0.995783	skin_sun_exposed_lower_leg	0.999981
745	ENSG00000145331	TRMT10A	-1.56635	-0.944198	0.117267	0.0306325	0.0865663	1.8553e-08	7.70666e-08	39	48	48	A1	Skin. sun exposed lower leg (GTEx)	EpiXcan	0.995783	skin_sun_exposed_lower_leg	0.999981
746	ENSG00000134504	KCTD1	1.56479	1.57743	0.117632	0.0116808	0.0271544	0.00209344	0.00508868	11	15	15	A1	Skin. sun exposed lower leg (GTEx)	EpiXcan	0.995783	skin_sun_exposed_lower_leg	0.999981
747	ENSG00000122786	CALD1	1.56471	1.08325	0.117651	0.043103	0.0437408	8.32145e-05	0.000236831	34	46	46	A1	Skin. sun exposed lower leg (GTEx)	EpiXcan	0.995783	skin_sun_exposed_lower_leg	0.999981
748	ENSG00000165983	PTER	-1.56471	-0.455545	0.117652	0.143011	0.264155	3.99104e-26	5.45015e-25	16	19	19	A1	Skin. sun exposed lower leg (GTEx)	EpiXcan	0.995783	skin_sun_exposed_lower_leg	0.999981
749	ENSG00000132669	RIN2	-1.56436	-1.54294	0.117733	0.0117941	0.0279097	0.00185348	0.00454085	18	20	20	A1	Skin. sun exposed lower leg (GTEx)	EpiXcan	0.995783	skin_sun_exposed_lower_leg	0.999981
750	ENSG00000196136	SERPINA3	1.56391	3.04867	0.117838	0.00243571	0.0163931	0.0168494	0.0368294	5	7	7	A1	Skin. sun exposed lower leg (GTEx)	EpiXcan	0.995783	skin_sun_exposed_lower_leg	0.999981
751	ENSG00000104142	VPS18	-1.56357	-0.881741	0.117919	0.0269598	0.0100462	0.0604478	0.122085	32	39	39	A1	Skin. sun exposed lower leg (GTEx)	EpiXcan	0.995783	skin_sun_exposed_lower_leg	0.999981
752	ENSG00000170631	ZNF16	1.56223	1.25371	0.118233	0.0203366	0.0411962	0.000138105	0.000383393	7	12	12	A1	Skin. sun exposed lower leg (GTEx)	EpiXcan	0.995783	skin_sun_exposed_lower_leg	0.999981
753	ENSG00000184076	UQCR10	-1.56004	-0.905193	0.118751	0.035827	0.0484916	3.36418e-05	0.000100267	27	32	32	A1	Skin. sun exposed lower leg (GTEx)	EpiXcan	0.995783	skin_sun_exposed_lower_leg	0.999981
754	ENSG00000108479	GALK1	-1.55979	-1.86784	0.11881	0.00819557	0.0220677	0.00553021	0.0128199	3	4	4	A1	Skin. sun exposed lower leg (GTEx)	EpiXcan	0.995783	skin_sun_exposed_lower_leg	0.999981
755	ENSG00000101557	USP14	1.55812	1.02912	0.119205	0.0213912	0.044728	6.75732e-05	0.000194488	12	17	17	A1	Skin. sun exposed lower leg (GTEx)	EpiXcan	0.995783	skin_sun_exposed_lower_leg	0.999981
756	ENSG00000243156	MICAL3	-1.55595	-1.46653	0.119721	0.0196764	0.0498736	2.66482e-05	8.0398e-05	20	32	32	A1	Skin. sun exposed lower leg (GTEx)	EpiXcan	0.995783	skin_sun_exposed_lower_leg	0.999981
757	ENSG00000140553	UNC45A	1.55579	0.922911	0.119758	0.0332487	0.0942113	3.16365e-09	1.40139e-08	22	25	25	A1	Skin. sun exposed lower leg (GTEx)	EpiXcan	0.995783	skin_sun_exposed_lower_leg	0.999981
758	ENSG00000188554	NBR1	1.55562	0.662875	0.1198	0.0609845	0.113627	8.66192e-11	4.42282e-10	16	17	17	A1	Skin. sun exposed lower leg (GTEx)	EpiXcan	0.995783	skin_sun_exposed_lower_leg	0.999981
759	ENSG00000164252	AGGF1	-1.55561	-1.6732	0.1198	0.00955774	0.0503988	1.94912e-05	5.9653e-05	1	1	1	A1	Skin. sun exposed lower leg (GTEx)	EpiXcan	0.995783	skin_sun_exposed_lower_leg	0.999981
760	ENSG00000144867	SRPRB	-1.55471	-0.574116	0.120016	0.07646	0.140387	1.2411e-13	8.05423e-13	19	21	21	A1	Skin. sun exposed lower leg (GTEx)	EpiXcan	0.995783	skin_sun_exposed_lower_leg	0.999981
761	ENSG00000267199	AP001029.2	-1.55416	-0.359855	0.120146	0.208674	0.346225	1.01067e-35	2.19542e-34	36	48	48	A1	Skin. sun exposed lower leg (GTEx)	EpiXcan	0.995783	skin_sun_exposed_lower_leg	0.999981
762	ENSG00000261584	AL513548.1	-1.55378	-0.230331	0.120238	0.434245	0.656707	1.25715e-98	4.19378e-96	48	62	62	A1	Skin. sun exposed lower leg (GTEx)	EpiXcan	0.995783	skin_sun_exposed_lower_leg	0.999981
763	ENSG00000144647	POMGNT2	1.55292	2.07423	0.120442	0.00729923	0.0144678	0.0252047	0.0538573	12	17	17	A1	Skin. sun exposed lower leg (GTEx)	EpiXcan	0.995783	skin_sun_exposed_lower_leg	0.999981
764	ENSG00000132275	RRP8	-1.55277	-0.839712	0.120478	0.0357449	0.251048	3.80734e-25	4.85835e-24	11	16	16	A1	Skin. sun exposed lower leg (GTEx)	EpiXcan	0.995783	skin_sun_exposed_lower_leg	0.999981
765	ENSG00000064490	RFXANK	-1.55225	-1.45724	0.120604	0.0170482	0.025493	0.00219979	0.00533885	9	10	10	A1	Skin. sun exposed lower leg (GTEx)	EpiXcan	0.995783	skin_sun_exposed_lower_leg	0.999981
766	ENSG00000255310	AF131215.5	1.55155	0.546805	0.120771	0.0914528	0.287331	1.17296e-28	1.85071e-27	21	29	29	A1	Skin. sun exposed lower leg (GTEx)	EpiXcan	0.995783	skin_sun_exposed_lower_leg	0.999981
767	ENSG00000183458	AC138932.1	-1.55106	-0.425067	0.120887	0.102117	0.126551	2.57794e-12	1.50291e-11	39	47	47	A1	Skin. sun exposed lower leg (GTEx)	EpiXcan	0.995783	skin_sun_exposed_lower_leg	0.999981
768	ENSG00000010165	METTL13	1.55102	0.721808	0.120896	0.0491606	0.0904409	9.73738e-09	4.14808e-08	17	21	21	A1	Skin. sun exposed lower leg (GTEx)	EpiXcan	0.995783	skin_sun_exposed_lower_leg	0.999981
769	ENSG00000166912	MTMR10	1.55067	0.785901	0.120982	0.043583	0.0916609	3.60289e-09	1.58842e-08	22	30	30	A1	Skin. sun exposed lower leg (GTEx)	EpiXcan	0.995783	skin_sun_exposed_lower_leg	0.999981
770	ENSG00000108559	NUP88	-1.54925	-0.528009	0.121322	0.0939174	0.283089	4.64585e-28	7.09848e-27	33	46	46	A1	Skin. sun exposed lower leg (GTEx)	EpiXcan	0.995783	skin_sun_exposed_lower_leg	0.999981
771	ENSG00000175691	ZNF77	1.54883	0.452604	0.121424	0.148464	0.188623	1.71964e-18	1.52397e-17	48	61	61	A1	Skin. sun exposed lower leg (GTEx)	EpiXcan	0.995783	skin_sun_exposed_lower_leg	0.999981
772	ENSG00000125122	LRRC29	-1.54851	-1.58058	0.1215	0.00792769	0.0325505	0.000644435	0.00165916	1	4	4	A1	Skin. sun exposed lower leg (GTEx)	EpiXcan	0.995783	skin_sun_exposed_lower_leg	0.999981
773	ENSG00000242110	AMACR	1.54841	0.872364	0.121523	0.0357582	0.0556832	7.34841e-06	2.35657e-05	21	27	27	A1	Skin. sun exposed lower leg (GTEx)	EpiXcan	0.995783	skin_sun_exposed_lower_leg	0.999981
774	ENSG00000166130	IKBIP	1.54837	0.623048	0.121533	0.0722067	0.15573	6.50064e-15	4.62572e-14	17	20	20	A1	Skin. sun exposed lower leg (GTEx)	EpiXcan	0.995783	skin_sun_exposed_lower_leg	0.999981
775	ENSG00000137720	C11orf1	1.54792	1.43518	0.121643	0.0124845	0.0477338	4.04653e-05	0.000119184	5	7	7	A1	Skin. sun exposed lower leg (GTEx)	EpiXcan	0.995783	skin_sun_exposed_lower_leg	0.999981
776	ENSG00000213402	PTPRCAP	1.54789	0.370918	0.121649	0.200817	0.365908	2.89992e-39	7.44154e-38	10	12	12	A1	Skin. sun exposed lower leg (GTEx)	EpiXcan	0.995783	skin_sun_exposed_lower_leg	0.999981
777	ENSG00000111229	ARPC3	-1.54753	-0.686043	0.121737	0.0779051	0.117509	3.30836e-11	1.75515e-10	36	43	43	A1	Skin. sun exposed lower leg (GTEx)	EpiXcan	0.995783	skin_sun_exposed_lower_leg	0.999981
778	ENSG00000130299	GTPBP3	1.54635	0.500286	0.122019	0.147245	0.198076	4.84325e-20	4.73544e-19	29	36	36	A1	Skin. sun exposed lower leg (GTEx)	EpiXcan	0.995783	skin_sun_exposed_lower_leg	0.999981
779	ENSG00000114446	IFT57	-1.54609	-0.743099	0.122083	0.0522207	0.125275	6.25685e-12	3.52918e-11	14	14	14	A1	Skin. sun exposed lower leg (GTEx)	EpiXcan	0.995783	skin_sun_exposed_lower_leg	0.999981
780	ENSG00000149823	VPS51	-1.54545	-2.49937	0.122238	0.00569437	0.0131446	0.0293065	0.0620261	4	5	5	A1	Skin. sun exposed lower leg (GTEx)	EpiXcan	0.995783	skin_sun_exposed_lower_leg	0.999981
781	ENSG00000172992	DCAKD	-1.54486	-0.323072	0.122381	0.248932	0.421547	2.52798e-46	8.70257e-45	23	26	26	A1	Skin. sun exposed lower leg (GTEx)	EpiXcan	0.995783	skin_sun_exposed_lower_leg	0.999981
782	ENSG00000118197	DDX59	-1.54477	-0.657321	0.122401	0.0529459	0.0628494	1.69334e-06	5.82812e-06	25	34	34	A1	Skin. sun exposed lower leg (GTEx)	EpiXcan	0.995783	skin_sun_exposed_lower_leg	0.999981
783	ENSG00000165995	CACNB2	1.54462	0.664057	0.122438	0.0897504	0.0547121	1.06353e-05	3.34707e-05	93	117	117	A1	Skin. sun exposed lower leg (GTEx)	EpiXcan	0.995783	skin_sun_exposed_lower_leg	0.999981
784	ENSG00000115750	TAF1B	1.54446	0.434467	0.122476	0.150971	0.494957	6.53574e-59	3.66289e-57	26	32	32	A1	Skin. sun exposed lower leg (GTEx)	EpiXcan	0.995783	skin_sun_exposed_lower_leg	0.999981
785	ENSG00000174332	GLIS1	-1.54434	-1.52271	0.122505	0.012446	0.0391751	0.000184064	0.000504977	14	17	17	A1	Skin. sun exposed lower leg (GTEx)	EpiXcan	0.995783	skin_sun_exposed_lower_leg	0.999981
786	ENSG00000197479	PCDHB11	1.54372	1.56491	0.122657	0.0117909	0.0933041	4.80045e-09	2.0966e-08	9	13	13	A1	Skin. sun exposed lower leg (GTEx)	EpiXcan	0.995783	skin_sun_exposed_lower_leg	0.999981
787	ENSG00000125755	SYMPK	1.54291	0.816619	0.122851	0.0314839	0.125995	5.54052e-12	3.13649e-11	14	21	21	A1	Skin. sun exposed lower leg (GTEx)	EpiXcan	0.995783	skin_sun_exposed_lower_leg	0.999981
788	ENSG00000258768	AL356019.2	-1.54262	-0.927938	0.122924	0.0308092	0.0928045	3.82257e-09	1.68316e-08	27	34	34	A1	Skin. sun exposed lower leg (GTEx)	EpiXcan	0.995783	skin_sun_exposed_lower_leg	0.999981
789	ENSG00000256628	ZBTB11-AS1	1.54091	0.760462	0.123339	0.0383426	0.0729871	2.69455e-07	1.00221e-06	23	26	26	A1	Skin. sun exposed lower leg (GTEx)	EpiXcan	0.995783	skin_sun_exposed_lower_leg	0.999981
790	ENSG00000091592	NLRP1	1.54085	1.61747	0.123354	0.0125464	0.0177154	0.0129832	0.028856	16	20	20	A1	Skin. sun exposed lower leg (GTEx)	EpiXcan	0.995783	skin_sun_exposed_lower_leg	0.999981
791	ENSG00000188997	KCTD21	-1.54017	-0.755325	0.123518	0.0471086	0.154621	1.48367e-14	1.03113e-13	17	22	22	A1	Skin. sun exposed lower leg (GTEx)	EpiXcan	0.995783	skin_sun_exposed_lower_leg	0.999981
792	ENSG00000196419	XRCC6	-1.53937	-0.633513	0.123715	0.0707947	0.0582132	5.36446e-06	1.74672e-05	43	62	62	A1	Skin. sun exposed lower leg (GTEx)	EpiXcan	0.995783	skin_sun_exposed_lower_leg	0.999981
793	ENSG00000170619	COMMD5	-1.53884	-2.23513	0.123844	0.00431472	0.0257172	0.00259661	0.00625428	4	6	6	A1	Skin. sun exposed lower leg (GTEx)	EpiXcan	0.995783	skin_sun_exposed_lower_leg	0.999981
794	ENSG00000255455	AP003486.1	-1.53821	-0.410672	0.123998	0.150321	0.242616	1.52225e-23	1.79531e-22	25	27	27	A1	Skin. sun exposed lower leg (GTEx)	EpiXcan	0.995783	skin_sun_exposed_lower_leg	0.999981
795	ENSG00000163069	SGCB	-1.53803	-1.0899	0.12404	0.0179854	0.0154032	0.0209084	0.0451521	14	18	18	A1	Skin. sun exposed lower leg (GTEx)	EpiXcan	0.995783	skin_sun_exposed_lower_leg	0.999981
796	ENSG00000107779	BMPR1A	-1.53755	-1.06258	0.124158	0.0222753	0.0316308	0.000818779	0.00208202	18	21	21	A1	Skin. sun exposed lower leg (GTEx)	EpiXcan	0.995783	skin_sun_exposed_lower_leg	0.999981
797	ENSG00000090238	YPEL3	1.53619	0.345287	0.124491	0.198998	0.343711	2.79295e-36	6.28122e-35	6	7	7	A1	Skin. sun exposed lower leg (GTEx)	EpiXcan	0.995783	skin_sun_exposed_lower_leg	0.999981
798	ENSG00000112137	PHACTR1	-1.53616	-0.851821	0.124499	0.0434045	0.0636732	1.57984e-06	5.46008e-06	26	34	34	A1	Skin. sun exposed lower leg (GTEx)	EpiXcan	0.995783	skin_sun_exposed_lower_leg	0.999981
799	ENSG00000163637	PRICKLE2	1.53573	0.506263	0.124605	0.0874258	0.11944	2.95722e-11	1.57552e-10	68	84	84	A1	Skin. sun exposed lower leg (GTEx)	EpiXcan	0.995783	skin_sun_exposed_lower_leg	0.999981
800	ENSG00000198130	HIBCH	1.53537	0.376158	0.124694	0.187114	0.295885	2.18538e-30	3.7432e-29	24	26	26	A1	Skin. sun exposed lower leg (GTEx)	EpiXcan	0.995783	skin_sun_exposed_lower_leg	0.999981
801	ENSG00000133624	ZNF767P	1.53534	1.80077	0.1247	0.00963814	0.0716053	2.89804e-07	1.07533e-06	1	1	1	A1	Skin. sun exposed lower leg (GTEx)	EpiXcan	0.995783	skin_sun_exposed_lower_leg	0.999981
802	ENSG00000129473	BCL2L2	-1.53508	-1.55884	0.124764	0.0097752	0.0328526	0.000557017	0.00144928	5	6	6	A1	Skin. sun exposed lower leg (GTEx)	EpiXcan	0.995783	skin_sun_exposed_lower_leg	0.999981
803	ENSG00000230454	U73166.1	-1.53222	-1.7127	0.125469	0.00947946	0.0107549	0.0523195	0.106874	3	4	4	A1	Skin. sun exposed lower leg (GTEx)	EpiXcan	0.995783	skin_sun_exposed_lower_leg	0.999981
804	ENSG00000174353	STAG3L3	1.53133	0.651858	0.125688	0.0677901	0.140684	1.56233e-13	1.0032e-12	48	63	63	A1	Skin. sun exposed lower leg (GTEx)	EpiXcan	0.995783	skin_sun_exposed_lower_leg	0.999981
805	ENSG00000125875	TBC1D20	-1.53114	-0.762702	0.125735	0.0476703	0.215261	1.11313e-20	1.13261e-19	14	19	19	A1	Skin. sun exposed lower leg (GTEx)	EpiXcan	0.995783	skin_sun_exposed_lower_leg	0.999981
806	ENSG00000167207	NOD2	1.53031	0.638328	0.125939	0.0587014	0.101302	5.1149e-10	2.43841e-09	44	56	56	A1	Skin. sun exposed lower leg (GTEx)	EpiXcan	0.995783	skin_sun_exposed_lower_leg	0.999981
807	ENSG00000100030	MAPK1	-1.52998	-10.3591	0.126023	0.000331345	0.0203157	0.00731676	0.0167323	2	6	6	A1	Skin. sun exposed lower leg (GTEx)	EpiXcan	0.995783	skin_sun_exposed_lower_leg	0.999981
808	ENSG00000003147	ICA1	-1.52869	-1.38702	0.126342	0.0147953	0.0231177	0.00356067	0.00845998	6	6	6	A1	Skin. sun exposed lower leg (GTEx)	EpiXcan	0.995783	skin_sun_exposed_lower_leg	0.999981
809	ENSG00000112425	EPM2A	-1.52842	-0.508561	0.126408	0.0880003	0.100846	1.24457e-09	5.69858e-09	46	47	47	A1	Skin. sun exposed lower leg (GTEx)	EpiXcan	0.995783	skin_sun_exposed_lower_leg	0.999981
810	ENSG00000197157	SND1	1.52809	0.583611	0.12649	0.0745392	0.098999	1.73987e-09	7.8738e-09	25	28	28	A1	Skin. sun exposed lower leg (GTEx)	EpiXcan	0.995783	skin_sun_exposed_lower_leg	0.999981
811	ENSG00000133216	EPHB2	1.52691	1.45819	0.126783	0.011823	0.0862048	2.34867e-08	9.64456e-08	9	11	11	A1	Skin. sun exposed lower leg (GTEx)	EpiXcan	0.995783	skin_sun_exposed_lower_leg	0.999981
812	ENSG00000196668	LINC00173	-1.52687	-0.499927	0.126793	0.106106	0.156489	2.26037e-15	1.65465e-14	34	41	41	A1	Skin. sun exposed lower leg (GTEx)	EpiXcan	0.995783	skin_sun_exposed_lower_leg	0.999981
813	ENSG00000082175	PGR	1.52687	1.69251	0.126794	0.00767599	0.0112117	0.0486229	0.100038	27	33	33	A1	Skin. sun exposed lower leg (GTEx)	EpiXcan	0.995783	skin_sun_exposed_lower_leg	0.999981
814	ENSG00000188257	PLA2G2A	1.52633	0.500284	0.126927	0.0905623	0.0260404	0.00201235	0.0049086	51	65	65	A1	Skin. sun exposed lower leg (GTEx)	EpiXcan	0.995783	skin_sun_exposed_lower_leg	0.999981
815	ENSG00000158411	MITD1	-1.52516	-0.811388	0.12722	0.0385155	0.0587238	4.16862e-06	1.37427e-05	24	28	28	A1	Skin. sun exposed lower leg (GTEx)	EpiXcan	0.995783	skin_sun_exposed_lower_leg	0.999981
816	ENSG00000075142	SRI	-1.52439	-0.72613	0.127412	0.0605695	0.0972358	9.29891e-10	4.31843e-09	27	34	34	A1	Skin. sun exposed lower leg (GTEx)	EpiXcan	0.995783	skin_sun_exposed_lower_leg	0.999981
817	ENSG00000153048	CARHSP1	1.52348	1.24628	0.12764	0.0158769	0.064952	1.04739e-06	3.68162e-06	8	11	11	A1	Skin. sun exposed lower leg (GTEx)	EpiXcan	0.995783	skin_sun_exposed_lower_leg	0.999981
818	ENSG00000156990	RPUSD3	1.52339	0.532225	0.12766	0.0984923	0.12209	8.54982e-12	4.76688e-11	42	53	53	A1	Skin. sun exposed lower leg (GTEx)	EpiXcan	0.995783	skin_sun_exposed_lower_leg	0.999981
819	ENSG00000186854	TRABD2A	-1.52142	-1.23725	0.128156	0.0167191	0.0156139	0.0191769	0.041644	23	31	31	A1	Skin. sun exposed lower leg (GTEx)	EpiXcan	0.995783	skin_sun_exposed_lower_leg	0.999981
820	ENSG00000180834	MAP6D1	1.52134	0.361839	0.128174	0.172236	0.126282	6.17304e-12	3.48331e-11	110	132	132	A1	Skin. sun exposed lower leg (GTEx)	EpiXcan	0.995783	skin_sun_exposed_lower_leg	0.999981
821	ENSG00000164172	MOCS2	-1.52104	-0.694297	0.12825	0.0577755	0.0919938	5.27776e-09	2.29934e-08	14	16	16	A1	Skin. sun exposed lower leg (GTEx)	EpiXcan	0.995783	skin_sun_exposed_lower_leg	0.999981
822	ENSG00000179562	GCC1	-1.52033	-1.58013	0.128429	0.00956575	0.0493982	2.76777e-05	8.33425e-05	3	4	4	A1	Skin. sun exposed lower leg (GTEx)	EpiXcan	0.995783	skin_sun_exposed_lower_leg	0.999981
823	ENSG00000111667	USP5	1.51959	1.52665	0.128615	0.0123779	0.0403404	0.000118899	0.00033318	13	15	15	A1	Skin. sun exposed lower leg (GTEx)	EpiXcan	0.995783	skin_sun_exposed_lower_leg	0.999981
824	ENSG00000133059	DSTYK	-1.51953	-0.600564	0.128629	0.091397	0.129124	2.28914e-12	1.33973e-11	44	54	54	A1	Skin. sun exposed lower leg (GTEx)	EpiXcan	0.995783	skin_sun_exposed_lower_leg	0.999981
825	ENSG00000213999	MEF2B	1.51947	0.932804	0.128645	0.0293151	0.076465	1.08668e-07	4.19203e-07	8	10	10	A1	Skin. sun exposed lower leg (GTEx)	EpiXcan	0.995783	skin_sun_exposed_lower_leg	0.999981
826	ENSG00000118849	RARRES1	1.51915	0.452076	0.128725	0.125944	0.200513	1.76708e-19	1.66389e-18	32	38	38	A1	Skin. sun exposed lower leg (GTEx)	EpiXcan	0.995783	skin_sun_exposed_lower_leg	0.999981
827	ENSG00000159202	UBE2Z	1.51892	0.780056	0.128783	0.0425388	0.108843	1.926e-10	9.5828e-10	20	23	23	A1	Skin. sun exposed lower leg (GTEx)	EpiXcan	0.995783	skin_sun_exposed_lower_leg	0.999981
828	ENSG00000102967	DHODH	1.51876	0.572994	0.128823	0.0836261	0.21368	7.72066e-21	7.91905e-20	17	21	21	A1	Skin. sun exposed lower leg (GTEx)	EpiXcan	0.995783	skin_sun_exposed_lower_leg	0.999981
829	ENSG00000112651	MRPL2	1.5187	1.5641	0.128838	0.0141253	0.028275	0.00159544	0.00393206	16	17	17	A1	Skin. sun exposed lower leg (GTEx)	EpiXcan	0.995783	skin_sun_exposed_lower_leg	0.999981
830	ENSG00000059573	ALDH18A1	1.51867	1.77906	0.128846	0.00831741	0.0474249	3.80628e-05	0.000112534	11	13	13	A1	Skin. sun exposed lower leg (GTEx)	EpiXcan	0.995783	skin_sun_exposed_lower_leg	0.999981
831	ENSG00000246985	SOCS2-AS1	-1.51859	-1.49358	0.128866	0.0195168	0.0169755	0.0148148	0.0326317	19	26	26	A1	Skin. sun exposed lower leg (GTEx)	EpiXcan	0.995783	skin_sun_exposed_lower_leg	0.999981
832	ENSG00000163755	HPS3	1.51819	1.56723	0.128966	0.0153666	0.0221636	0.00447338	0.0104986	11	14	14	A1	Skin. sun exposed lower leg (GTEx)	EpiXcan	0.995783	skin_sun_exposed_lower_leg	0.999981
833	ENSG00000235314	LINC00957	1.51739	0.692889	0.129167	0.0517479	0.0845155	2.86061e-08	1.16478e-07	13	14	14	A1	Skin. sun exposed lower leg (GTEx)	EpiXcan	0.995783	skin_sun_exposed_lower_leg	0.999981
834	ENSG00000041357	PSMA4	1.5168	1.30426	0.129317	0.0138894	0.0393979	0.000190899	0.000522603	5	6	6	A1	Skin. sun exposed lower leg (GTEx)	EpiXcan	0.995783	skin_sun_exposed_lower_leg	0.999981
835	ENSG00000215018	COL28A1	1.51578	1.26844	0.129576	0.0159729	0.0553864	6.93901e-06	2.2309e-05	6	7	7	A1	Skin. sun exposed lower leg (GTEx)	EpiXcan	0.995783	skin_sun_exposed_lower_leg	0.999981
836	ENSG00000138756	BMP2K	1.51545	1.04287	0.129658	0.0227123	0.0476807	3.79789e-05	0.000112333	25	30	30	A1	Skin. sun exposed lower leg (GTEx)	EpiXcan	0.995783	skin_sun_exposed_lower_leg	0.999981
837	ENSG00000182919	C11orf54	-1.51537	-0.363059	0.12968	0.201331	0.472906	1.06792e-54	5.12421e-53	21	29	29	A1	Skin. sun exposed lower leg (GTEx)	EpiXcan	0.995783	skin_sun_exposed_lower_leg	0.999981
838	ENSG00000271335	AL117336.3	1.5153	0.335369	0.129696	0.198506	0.411798	7.08005e-45	2.31772e-43	29	33	33	A1	Skin. sun exposed lower leg (GTEx)	EpiXcan	0.995783	skin_sun_exposed_lower_leg	0.999981
839	ENSG00000171853	TRAPPC12	1.51502	0.617363	0.129766	0.0775025	0.151162	2.21626e-14	1.5177e-13	21	26	26	A1	Skin. sun exposed lower leg (GTEx)	EpiXcan	0.995783	skin_sun_exposed_lower_leg	0.999981
840	ENSG00000144451	SPAG16	-1.51492	-0.982668	0.129793	0.0234832	0.0393632	0.000161467	0.000445426	26	33	33	A1	Skin. sun exposed lower leg (GTEx)	EpiXcan	0.995783	skin_sun_exposed_lower_leg	0.999981
841	ENSG00000170889	RPS9	1.51489	0.47355	0.1298	0.132454	0.262638	1.00025e-25	1.33091e-24	66	78	78	A1	Skin. sun exposed lower leg (GTEx)	EpiXcan	0.995783	skin_sun_exposed_lower_leg	0.999981
842	ENSG00000113732	ATP6V0E1	-1.51407	-1.66989	0.130008	0.00914486	0.033284	0.000621819	0.00160448	10	13	13	A1	Skin. sun exposed lower leg (GTEx)	EpiXcan	0.995783	skin_sun_exposed_lower_leg	0.999981
843	ENSG00000177030	DEAF1	-1.51289	-1.94127	0.130309	0.00703582	0.0148504	0.0234364	0.0502552	13	16	16	A1	Skin. sun exposed lower leg (GTEx)	EpiXcan	0.995783	skin_sun_exposed_lower_leg	0.999981
844	ENSG00000140807	NKD1	-1.51219	-1.48592	0.130486	0.0105787	0.0288145	0.00139919	0.00346852	17	19	19	A1	Skin. sun exposed lower leg (GTEx)	EpiXcan	0.995783	skin_sun_exposed_lower_leg	0.999981
845	ENSG00000178700	DHFR2	-1.51073	-3.93506	0.130857	0.00190336	0.0747149	1.83324e-07	6.94766e-07	2	3	3	A1	Skin. sun exposed lower leg (GTEx)	EpiXcan	0.995783	skin_sun_exposed_lower_leg	0.999981
846	ENSG00000137331	IER3	-1.51072	-1.21616	0.13086	0.0173786	0.0344229	0.00050019	0.00130774	16	18	18	A1	Skin. sun exposed lower leg (GTEx)	EpiXcan	0.995783	skin_sun_exposed_lower_leg	0.999981
847	ENSG00000155275	TRMT44	-1.5093	-0.792959	0.131222	0.0367713	0.0886321	2.37022e-09	1.061e-08	6	7	7	A1	Skin. sun exposed lower leg (GTEx)	EpiXcan	0.995783	skin_sun_exposed_lower_leg	0.999981
848	ENSG00000158828	PINK1	-1.50926	-0.760236	0.131234	0.0403768	0.139196	2.52232e-13	1.59334e-12	16	19	19	A1	Skin. sun exposed lower leg (GTEx)	EpiXcan	0.995783	skin_sun_exposed_lower_leg	0.999981
849	ENSG00000141252	VPS53	-1.50895	-0.483693	0.131312	0.119606	0.266529	2.3169e-26	3.18568e-25	31	36	36	A1	Skin. sun exposed lower leg (GTEx)	EpiXcan	0.995783	skin_sun_exposed_lower_leg	0.999981
850	ENSG00000109689	STIM2	1.50852	1.01459	0.131421	0.0276315	0.0490794	2.70409e-05	8.14599e-05	8	9	9	A1	Skin. sun exposed lower leg (GTEx)	EpiXcan	0.995783	skin_sun_exposed_lower_leg	0.999981
851	ENSG00000025708	TYMP	1.50815	0.782978	0.131517	0.0425215	0.125127	8.52957e-12	4.75748e-11	8	11	11	A1	Skin. sun exposed lower leg (GTEx)	EpiXcan	0.995783	skin_sun_exposed_lower_leg	0.999981
852	ENSG00000157601	MX1	-1.50809	-0.487076	0.131531	0.123111	0.218555	4.31015e-21	4.48326e-20	10	14	14	A1	Skin. sun exposed lower leg (GTEx)	EpiXcan	0.995783	skin_sun_exposed_lower_leg	0.999981
853	ENSG00000143771	CNIH4	-1.50809	-0.410206	0.131532	0.153221	0.260201	1.25869e-25	1.66529e-24	62	73	73	A1	Skin. sun exposed lower leg (GTEx)	EpiXcan	0.995783	skin_sun_exposed_lower_leg	0.999981
854	ENSG00000134077	THUMPD3	1.50652	0.954885	0.131933	0.023664	0.0647418	1.45109e-06	5.03248e-06	16	18	18	A1	Skin. sun exposed lower leg (GTEx)	EpiXcan	0.995783	skin_sun_exposed_lower_leg	0.999981
855	ENSG00000099810	MTAP	-1.50541	-1.46201	0.132218	0.0106279	0.0636565	1.05361e-06	3.70163e-06	6	7	7	A1	Skin. sun exposed lower leg (GTEx)	EpiXcan	0.995783	skin_sun_exposed_lower_leg	0.999981
856	ENSG00000182670	TTC3	1.50494	0.369249	0.132339	0.178995	0.514477	6.31085e-64	4.35573e-62	26	38	38	A1	Skin. sun exposed lower leg (GTEx)	EpiXcan	0.995783	skin_sun_exposed_lower_leg	0.999981
857	ENSG00000160785	SLC25A44	1.50494	1.07384	0.132339	0.0197241	0.0643524	1.4794e-06	5.12939e-06	9	9	9	A1	Skin. sun exposed lower leg (GTEx)	EpiXcan	0.995783	skin_sun_exposed_lower_leg	0.999981
858	ENSG00000196072	BLOC1S2	1.50417	0.444682	0.132537	0.156493	0.360287	8.27067e-40	2.18084e-38	30	34	34	A1	Skin. sun exposed lower leg (GTEx)	EpiXcan	0.995783	skin_sun_exposed_lower_leg	0.999981
859	ENSG00000176597	B3GNT5	-1.50308	-0.828167	0.132818	0.0412613	0.109463	1.06184e-10	5.38841e-10	2	4	4	A1	Skin. sun exposed lower leg (GTEx)	EpiXcan	0.995783	skin_sun_exposed_lower_leg	0.999981
860	ENSG00000121864	ZNF639	1.50234	0.920811	0.133009	0.0334449	0.0782192	7.12239e-08	2.79294e-07	10	10	10	A1	Skin. sun exposed lower leg (GTEx)	EpiXcan	0.995783	skin_sun_exposed_lower_leg	0.999981
861	ENSG00000092439	TRPM7	1.50223	1.56863	0.133038	0.010397	0.0331719	0.000663085	0.00170405	5	7	7	A1	Skin. sun exposed lower leg (GTEx)	EpiXcan	0.995783	skin_sun_exposed_lower_leg	0.999981
862	ENSG00000134874	DZIP1	-1.50221	-0.541313	0.133043	0.0840742	0.108663	1.13128e-10	5.72837e-10	26	29	29	A1	Skin. sun exposed lower leg (GTEx)	EpiXcan	0.995783	skin_sun_exposed_lower_leg	0.999981
863	ENSG00000072864	NDE1	1.50207	0.383764	0.133079	0.185391	0.278836	1.10317e-27	1.64957e-26	11	12	12	A1	Skin. sun exposed lower leg (GTEx)	EpiXcan	0.995783	skin_sun_exposed_lower_leg	0.999981
864	ENSG00000179010	MRFAP1	-1.50161	-1.4339	0.133197	0.0108786	0.0176517	0.0132521	0.0294162	16	22	22	A1	Skin. sun exposed lower leg (GTEx)	EpiXcan	0.995783	skin_sun_exposed_lower_leg	0.999981
865	ENSG00000158220	ESYT3	-1.50055	-0.515412	0.133471	0.106684	0.163403	1.01117e-15	7.55602e-15	22	24	24	A1	Skin. sun exposed lower leg (GTEx)	EpiXcan	0.995783	skin_sun_exposed_lower_leg	0.999981
866	ENSG00000135205	CCDC146	1.50012	0.835194	0.133584	0.0473044	0.0359602	0.000319811	0.000854801	49	56	56	A1	Skin. sun exposed lower leg (GTEx)	EpiXcan	0.995783	skin_sun_exposed_lower_leg	0.999981
867	ENSG00000205336	ADGRG1	1.49957	1.0229	0.133725	0.0212781	0.017283	0.014289	0.031543	19	22	22	A1	Skin. sun exposed lower leg (GTEx)	EpiXcan	0.995783	skin_sun_exposed_lower_leg	0.999981
868	ENSG00000120314	WDR55	1.49802	0.818339	0.134129	0.0438253	0.140668	5.33058e-14	3.55313e-13	18	24	24	A1	Skin. sun exposed lower leg (GTEx)	EpiXcan	0.995783	skin_sun_exposed_lower_leg	0.999981
869	ENSG00000136379	ABHD17C	1.49655	1.00119	0.13451	0.0216633	0.0446186	7.18491e-05	0.000206118	22	24	24	A1	Skin. sun exposed lower leg (GTEx)	EpiXcan	0.995783	skin_sun_exposed_lower_leg	0.999981
870	ENSG00000196655	TRAPPC4	-1.49624	-0.258872	0.134591	0.398649	0.462528	1.5317e-53	6.94517e-52	49	62	62	A1	Skin. sun exposed lower leg (GTEx)	EpiXcan	0.995783	skin_sun_exposed_lower_leg	0.999981
871	ENSG00000141574	SECTM1	1.49609	1.5635	0.134631	0.0104167	0.0250193	0.00295224	0.00708286	5	5	5	A1	Skin. sun exposed lower leg (GTEx)	EpiXcan	0.995783	skin_sun_exposed_lower_leg	0.999981
872	ENSG00000168032	ENTPD3	-1.49582	-1.73742	0.134702	0.00952935	0.0394599	0.000163554	0.000451092	15	18	18	A1	Skin. sun exposed lower leg (GTEx)	EpiXcan	0.995783	skin_sun_exposed_lower_leg	0.999981
873	ENSG00000161692	DBF4B	1.49493	0.358166	0.134934	0.181843	0.404867	3.88459e-44	1.23138e-42	27	36	36	A1	Skin. sun exposed lower leg (GTEx)	EpiXcan	0.995783	skin_sun_exposed_lower_leg	0.999981
874	ENSG00000167191	GPRC5B	-1.4943	-1.90394	0.135097	0.00626812	0.0209956	0.00706475	0.0161951	7	9	9	A1	Skin. sun exposed lower leg (GTEx)	EpiXcan	0.995783	skin_sun_exposed_lower_leg	0.999981
875	ENSG00000100379	KCTD17	-1.49423	-1.17479	0.135116	0.026174	0.0100897	0.0614373	0.123909	35	42	42	A1	Skin. sun exposed lower leg (GTEx)	EpiXcan	0.995783	skin_sun_exposed_lower_leg	0.999981
876	ENSG00000086205	FOLH1	-1.49385	-0.437513	0.135214	0.144883	0.263451	4.15357e-26	5.65556e-25	34	44	44	A1	Skin. sun exposed lower leg (GTEx)	EpiXcan	0.995783	skin_sun_exposed_lower_leg	0.999981
877	ENSG00000170145	SIK2	-1.49384	-1.57875	0.135217	0.0102008	0.0357407	0.000344698	0.000916427	5	6	6	A1	Skin. sun exposed lower leg (GTEx)	EpiXcan	0.995783	skin_sun_exposed_lower_leg	0.999981
878	ENSG00000120992	LYPLA1	1.49225	2.04754	0.135633	0.00444333	0.0114013	0.0474427	0.0978393	5	6	6	A1	Skin. sun exposed lower leg (GTEx)	EpiXcan	0.995783	skin_sun_exposed_lower_leg	0.999981
879	ENSG00000153208	MERTK	-1.49176	-0.428108	0.135763	0.116132	0.231672	1.08039e-22	1.22868e-21	24	30	30	A1	Skin. sun exposed lower leg (GTEx)	EpiXcan	0.995783	skin_sun_exposed_lower_leg	0.999981
880	ENSG00000156398	SFXN2	-1.49118	-0.617626	0.135915	0.0674534	0.12081	8.22059e-12	4.59451e-11	16	20	20	A1	Skin. sun exposed lower leg (GTEx)	EpiXcan	0.995783	skin_sun_exposed_lower_leg	0.999981
881	ENSG00000250506	CDK3	1.48986	0.467827	0.136261	0.122603	0.202925	1.1191e-19	1.06883e-18	20	23	23	A1	Skin. sun exposed lower leg (GTEx)	EpiXcan	0.995783	skin_sun_exposed_lower_leg	0.999981
882	ENSG00000184319	RPL23AP82	1.4897	0.515467	0.136304	0.10275	0.169668	1.22439e-16	9.63761e-16	27	38	38	A1	Skin. sun exposed lower leg (GTEx)	EpiXcan	0.995783	skin_sun_exposed_lower_leg	0.999981
883	ENSG00000023445	BIRC3	-1.4895	-0.441377	0.136356	0.115025	0.283146	3.77884e-28	5.81817e-27	25	28	28	A1	Skin. sun exposed lower leg (GTEx)	EpiXcan	0.995783	skin_sun_exposed_lower_leg	0.999981
884	ENSG00000163072	NOSTRIN	-1.4892	-0.696587	0.136436	0.0528729	0.100694	1.22286e-09	5.6102e-09	23	26	26	A1	Skin. sun exposed lower leg (GTEx)	EpiXcan	0.995783	skin_sun_exposed_lower_leg	0.999981
885	ENSG00000106263	EIF3B	-1.48878	-0.536048	0.136545	0.0960902	0.158004	4.88329e-15	3.51051e-14	18	22	22	A1	Skin. sun exposed lower leg (GTEx)	EpiXcan	0.995783	skin_sun_exposed_lower_leg	0.999981
886	ENSG00000028116	VRK2	1.48857	1.45531	0.1366	0.0145535	0.0217515	0.00559336	0.0129578	9	11	11	A1	Skin. sun exposed lower leg (GTEx)	EpiXcan	0.995783	skin_sun_exposed_lower_leg	0.999981
887	ENSG00000198901	PRC1	1.48802	0.996354	0.136746	0.0232208	0.0324339	0.000665176	0.0017088	18	21	21	A1	Skin. sun exposed lower leg (GTEx)	EpiXcan	0.995783	skin_sun_exposed_lower_leg	0.999981
888	ENSG00000169660	HEXDC	-1.48767	-0.66374	0.136837	0.0592571	0.11509	4.05713e-11	2.129e-10	13	16	16	A1	Skin. sun exposed lower leg (GTEx)	EpiXcan	0.995783	skin_sun_exposed_lower_leg	0.999981
889	ENSG00000115866	DARS	1.48707	0.574281	0.136995	0.0688896	0.0835939	3.62223e-08	1.46383e-07	32	37	37	A1	Skin. sun exposed lower leg (GTEx)	EpiXcan	0.995783	skin_sun_exposed_lower_leg	0.999981
890	ENSG00000139719	VPS33A	-1.4864	-1.36908	0.137174	0.0118559	0.0462268	4.63147e-05	0.000135643	16	17	17	A1	Skin. sun exposed lower leg (GTEx)	EpiXcan	0.995783	skin_sun_exposed_lower_leg	0.999981
891	ENSG00000113811	SELENOK	-1.48465	-1.38513	0.137638	0.0171328	0.0124597	0.0367857	0.0768802	16	18	18	A1	Skin. sun exposed lower leg (GTEx)	EpiXcan	0.995783	skin_sun_exposed_lower_leg	0.999981
892	ENSG00000131849	ZNF132	1.48458	0.712904	0.137654	0.0467241	0.0670738	7.58257e-07	2.69986e-06	30	39	39	A1	Skin. sun exposed lower leg (GTEx)	EpiXcan	0.995783	skin_sun_exposed_lower_leg	0.999981
893	ENSG00000088280	ASAP3	1.48429	1.11227	0.137732	0.0319182	0.0583952	4.51766e-06	1.48306e-05	18	24	24	A1	Skin. sun exposed lower leg (GTEx)	EpiXcan	0.995783	skin_sun_exposed_lower_leg	0.999981
894	ENSG00000168944	CEP120	1.48414	0.963491	0.137771	0.0270711	0.0320558	0.000831545	0.00211218	22	24	24	A1	Skin. sun exposed lower leg (GTEx)	EpiXcan	0.995783	skin_sun_exposed_lower_leg	0.999981
895	ENSG00000165113	GKAP1	-1.48366	-1.23552	0.137898	0.0132481	0.0261829	0.0024701	0.00596699	22	27	27	A1	Skin. sun exposed lower leg (GTEx)	EpiXcan	0.995783	skin_sun_exposed_lower_leg	0.999981
896	ENSG00000179115	FARSA	1.48362	1.47303	0.137911	0.0111432	0.0593663	3.87457e-06	1.28246e-05	4	5	5	A1	Skin. sun exposed lower leg (GTEx)	EpiXcan	0.995783	skin_sun_exposed_lower_leg	0.999981
897	ENSG00000116406	EDEM3	-1.48353	-0.463156	0.137933	0.120265	0.258808	2.47223e-25	3.19837e-24	19	21	21	A1	Skin. sun exposed lower leg (GTEx)	EpiXcan	0.995783	skin_sun_exposed_lower_leg	0.999981
898	ENSG00000105497	ZNF175	1.48271	0.497048	0.138151	0.0857984	0.171154	2.51313e-16	1.94539e-15	15	18	18	A1	Skin. sun exposed lower leg (GTEx)	EpiXcan	0.995783	skin_sun_exposed_lower_leg	0.999981
899	ENSG00000100722	ZC3H14	1.48261	3.0018	0.138178	0.0064987	0.066005	7.08034e-07	2.53327e-06	3	5	5	A1	Skin. sun exposed lower leg (GTEx)	EpiXcan	0.995783	skin_sun_exposed_lower_leg	0.999981
900	ENSG00000100288	CHKB	1.4826	2.4495	0.138181	0.0043213	0.242334	1.47047e-23	1.73569e-22	11	15	15	A1	Skin. sun exposed lower leg (GTEx)	EpiXcan	0.995783	skin_sun_exposed_lower_leg	0.999981
901	ENSG00000151470	C4orf33	-1.48238	-0.732928	0.138239	0.0493084	0.0802964	5.50995e-08	2.18017e-07	40	48	48	A1	Skin. sun exposed lower leg (GTEx)	EpiXcan	0.995783	skin_sun_exposed_lower_leg	0.999981
902	ENSG00000104969	SGTA	1.48231	24.3815	0.138257	5.15754e-05	0.0138588	0.0273095	0.0580715	2	3	3	A1	Skin. sun exposed lower leg (GTEx)	EpiXcan	0.995783	skin_sun_exposed_lower_leg	0.999981
903	ENSG00000160781	PAQR6	1.48195	2.24192	0.138355	0.00462096	0.0675688	6.18165e-07	2.22536e-06	6	7	7	A1	Skin. sun exposed lower leg (GTEx)	EpiXcan	0.995783	skin_sun_exposed_lower_leg	0.999981
904	ENSG00000175582	RAB6A	-1.48178	-0.538878	0.138399	0.0748635	0.0637205	1.67354e-06	5.76543e-06	58	67	67	A1	Skin. sun exposed lower leg (GTEx)	EpiXcan	0.995783	skin_sun_exposed_lower_leg	0.999981
905	ENSG00000162551	ALPL	-1.48135	-1.04384	0.138512	0.0213306	0.112003	6.7513e-11	3.47638e-10	14	19	19	A1	Skin. sun exposed lower leg (GTEx)	EpiXcan	0.995783	skin_sun_exposed_lower_leg	0.999981
906	ENSG00000111058	ACSS3	-1.48122	-1.44638	0.138548	0.0103637	0.0327796	0.000685966	0.00175963	6	7	7	A1	Skin. sun exposed lower leg (GTEx)	EpiXcan	0.995783	skin_sun_exposed_lower_leg	0.999981
907	ENSG00000114200	BCHE	-1.48017	-0.594676	0.138827	0.0667205	0.135713	7.09614e-13	4.3209e-12	36	50	50	A1	Skin. sun exposed lower leg (GTEx)	EpiXcan	0.995783	skin_sun_exposed_lower_leg	0.999981
908	ENSG00000165810	BTNL9	-1.47975	-0.876173	0.138941	0.036114	0.126919	5.2159e-12	2.9623e-11	19	25	25	A1	Skin. sun exposed lower leg (GTEx)	EpiXcan	0.995783	skin_sun_exposed_lower_leg	0.999981
909	ENSG00000181027	FKRP	-1.47949	-0.296435	0.13901	0.250941	0.384911	1.6855e-41	4.81951e-40	29	31	31	A1	Skin. sun exposed lower leg (GTEx)	EpiXcan	0.995783	skin_sun_exposed_lower_leg	0.999981
910	ENSG00000272994	AC012360.3	-1.47893	-1.30648	0.139158	0.0126346	0.0471435	3.91979e-05	0.000115719	27	36	36	A1	Skin. sun exposed lower leg (GTEx)	EpiXcan	0.995783	skin_sun_exposed_lower_leg	0.999981
911	ENSG00000118689	FOXO3	-1.47881	-3.09482	0.139191	0.00237957	0.011116	0.048898	0.100515	2	3	3	A1	Skin. sun exposed lower leg (GTEx)	EpiXcan	0.995783	skin_sun_exposed_lower_leg	0.999981
912	ENSG00000163378	EOGT	1.47771	0.635258	0.139486	0.0639553	0.0847425	2.71258e-08	1.10727e-07	17	18	18	A1	Skin. sun exposed lower leg (GTEx)	EpiXcan	0.995783	skin_sun_exposed_lower_leg	0.999981
913	ENSG00000234741	GAS5	1.47608	0.370827	0.139924	0.152024	0.24731	1.55671e-25	2.04415e-24	23	28	28	A1	Skin. sun exposed lower leg (GTEx)	EpiXcan	0.995783	skin_sun_exposed_lower_leg	0.999981
914	ENSG00000104888	SLC17A7	-1.47527	-0.7247	0.140141	0.0503598	0.138176	2.68121e-13	1.68762e-12	6	8	8	A1	Skin. sun exposed lower leg (GTEx)	EpiXcan	0.995783	skin_sun_exposed_lower_leg	0.999981
915	ENSG00000085982	USP40	-1.47485	-0.442574	0.140252	0.179565	0.307565	3.06328e-31	5.47445e-30	18	23	23	A1	Skin. sun exposed lower leg (GTEx)	EpiXcan	0.995783	skin_sun_exposed_lower_leg	0.999981
916	ENSG00000120324	PCDHB10	-1.4747	-0.568171	0.140293	0.0865894	0.0972802	2.25719e-09	1.01201e-08	48	60	60	A1	Skin. sun exposed lower leg (GTEx)	EpiXcan	0.995783	skin_sun_exposed_lower_leg	0.999981
917	ENSG00000197728	RPS26	1.47443	0.202251	0.140365	0.613524	0.763954	2.09385e-137	7.33422e-134	22	25	25	A1	Skin. sun exposed lower leg (GTEx)	EpiXcan	0.995783	skin_sun_exposed_lower_leg	0.999981
918	ENSG00000105197	TIMM50	-1.47419	-0.801933	0.14043	0.0371671	0.135632	6.38165e-13	3.90281e-12	15	20	20	A1	Skin. sun exposed lower leg (GTEx)	EpiXcan	0.995783	skin_sun_exposed_lower_leg	0.999981
919	ENSG00000181135	ZNF707	-1.47303	-1.11419	0.140742	0.0216834	0.0435716	8.5413e-05	0.000242792	11	14	14	A1	Skin. sun exposed lower leg (GTEx)	EpiXcan	0.995783	skin_sun_exposed_lower_leg	0.999981
920	ENSG00000263072	ZNF213-AS1	1.47228	0.318881	0.140947	0.225575	0.329208	1.06821e-33	2.12293e-32	18	18	18	A1	Skin. sun exposed lower leg (GTEx)	EpiXcan	0.995783	skin_sun_exposed_lower_leg	0.999981
921	ENSG00000162231	NXF1	-1.472	-0.954635	0.14102	0.0157454	0.0315181	0.000748242	0.00191377	10	11	11	A1	Skin. sun exposed lower leg (GTEx)	EpiXcan	0.995783	skin_sun_exposed_lower_leg	0.999981
922	ENSG00000181523	SGSH	1.47089	0.499641	0.141321	0.0927926	0.220258	4.81783e-21	4.98175e-20	22	29	29	A1	Skin. sun exposed lower leg (GTEx)	EpiXcan	0.995783	skin_sun_exposed_lower_leg	0.999981
923	ENSG00000188707	ZBED6CL	-1.46978	-0.505559	0.141623	0.088803	0.193195	1.82659e-18	1.6106e-17	34	42	42	A1	Skin. sun exposed lower leg (GTEx)	EpiXcan	0.995783	skin_sun_exposed_lower_leg	0.999981
924	ENSG00000130300	PLVAP	-1.46827	-0.465792	0.14203	0.105186	0.250488	8.67352e-25	1.09383e-23	20	24	24	A1	Skin. sun exposed lower leg (GTEx)	EpiXcan	0.995783	skin_sun_exposed_lower_leg	0.999981
925	ENSG00000211643	IGLV5-52	-1.46764	-0.752426	0.142202	0.100345	0.511353	5.63406e-62	3.58813e-60	58	95	95	A1	Skin. sun exposed lower leg (GTEx)	EpiXcan	0.995783	skin_sun_exposed_lower_leg	0.999981
926	ENSG00000115107	STEAP3	-1.46658	-0.44447	0.142491	0.115335	0.240935	1.24395e-23	1.47453e-22	36	45	45	A1	Skin. sun exposed lower leg (GTEx)	EpiXcan	0.995783	skin_sun_exposed_lower_leg	0.999981
927	ENSG00000214279	SCART1	1.46537	0.931851	0.14282	0.0274573	0.0359885	0.000323897	0.000865062	8	13	13	A1	Skin. sun exposed lower leg (GTEx)	EpiXcan	0.995783	skin_sun_exposed_lower_leg	0.999981
928	ENSG00000049541	RFC2	-1.46441	-1.1658	0.143081	0.0165197	0.0524332	1.45469e-05	4.5142e-05	2	2	2	A1	Skin. sun exposed lower leg (GTEx)	EpiXcan	0.995783	skin_sun_exposed_lower_leg	0.999981
929	ENSG00000127616	SMARCA4	-1.46382	-1.04402	0.143244	0.0225771	0.158472	5.10551e-15	3.65899e-14	15	26	26	A1	Skin. sun exposed lower leg (GTEx)	EpiXcan	0.995783	skin_sun_exposed_lower_leg	0.999981
930	ENSG00000168887	C2orf68	1.46355	1.78737	0.143318	0.00692622	0.0123022	0.038497	0.0802412	17	22	22	A1	Skin. sun exposed lower leg (GTEx)	EpiXcan	0.995783	skin_sun_exposed_lower_leg	0.999981
931	ENSG00000162909	CAPN2	-1.46317	-1.44068	0.143422	0.0102197	0.0334832	0.000541487	0.00140992	9	12	12	A1	Skin. sun exposed lower leg (GTEx)	EpiXcan	0.995783	skin_sun_exposed_lower_leg	0.999981
932	ENSG00000151881	TMEM267	1.46252	2.17761	0.1436	0.00420507	0.0147103	0.0244225	0.0522657	2	2	2	A1	Skin. sun exposed lower leg (GTEx)	EpiXcan	0.995783	skin_sun_exposed_lower_leg	0.999981
933	ENSG00000104973	MED25	1.46207	0.723925	0.143723	0.0488678	0.124769	8.03503e-12	4.50315e-11	5	5	5	A1	Skin. sun exposed lower leg (GTEx)	EpiXcan	0.995783	skin_sun_exposed_lower_leg	0.999981
934	ENSG00000082068	WDR70	1.46141	1.77243	0.143904	0.00677236	0.011803	0.0422291	0.0876614	11	13	13	A1	Skin. sun exposed lower leg (GTEx)	EpiXcan	0.995783	skin_sun_exposed_lower_leg	0.999981
935	ENSG00000144476	ACKR3	-1.46068	-0.564239	0.144103	0.115047	0.165506	1.21278e-15	9.01924e-15	39	47	47	A1	Skin. sun exposed lower leg (GTEx)	EpiXcan	0.995783	skin_sun_exposed_lower_leg	0.999981
936	ENSG00000171649	ZIK1	-1.46052	-1.73317	0.144147	0.00907214	0.0218542	0.0055721	0.0129107	3	4	4	A1	Skin. sun exposed lower leg (GTEx)	EpiXcan	0.995783	skin_sun_exposed_lower_leg	0.999981
937	ENSG00000085644	ZNF213	1.45964	0.810906	0.14439	0.0320635	0.0786261	1.06025e-07	4.09457e-07	11	13	13	A1	Skin. sun exposed lower leg (GTEx)	EpiXcan	0.995783	skin_sun_exposed_lower_leg	0.999981
938	ENSG00000224597	SVIL-AS1	1.45882	0.48182	0.144613	0.101642	0.142253	2.45514e-13	1.5523e-12	41	46	46	A1	Skin. sun exposed lower leg (GTEx)	EpiXcan	0.995783	skin_sun_exposed_lower_leg	0.999981
939	ENSG00000185347	C14orf80	-1.45871	-0.877368	0.144646	0.0411679	0.0567126	6.33791e-06	2.04515e-05	22	47	47	A1	Skin. sun exposed lower leg (GTEx)	EpiXcan	0.995783	skin_sun_exposed_lower_leg	0.999981
940	ENSG00000134910	STT3A	1.45867	0.949359	0.144657	0.0335649	0.0225583	0.00484857	0.0113235	36	38	38	A1	Skin. sun exposed lower leg (GTEx)	EpiXcan	0.995783	skin_sun_exposed_lower_leg	0.999981
941	ENSG00000170214	ADRA1B	-1.45866	-1.53942	0.144657	0.0108242	0.0171342	0.0139458	0.0308292	3	3	3	A1	Skin. sun exposed lower leg (GTEx)	EpiXcan	0.995783	skin_sun_exposed_lower_leg	0.999981
942	ENSG00000136819	C9orf78	1.45654	0.460415	0.145242	0.101835	0.11029	1.01821e-10	5.17641e-10	38	49	49	A1	Skin. sun exposed lower leg (GTEx)	EpiXcan	0.995783	skin_sun_exposed_lower_leg	0.999981
943	ENSG00000182986	ZNF320	1.45629	0.376055	0.145313	0.193839	0.37234	7.41736e-40	1.96084e-38	42	48	48	A1	Skin. sun exposed lower leg (GTEx)	EpiXcan	0.995783	skin_sun_exposed_lower_leg	0.999981
944	ENSG00000266993	AL050343.1	1.45628	1.28757	0.145315	0.0159036	0.0463944	4.89772e-05	0.000142903	7	8	8	A1	Skin. sun exposed lower leg (GTEx)	EpiXcan	0.995783	skin_sun_exposed_lower_leg	0.999981
945	ENSG00000260948	AL390195.2	-1.45611	-0.63196	0.145362	0.0645993	0.13788	5.6599e-13	3.46898e-12	15	19	19	A1	Skin. sun exposed lower leg (GTEx)	EpiXcan	0.995783	skin_sun_exposed_lower_leg	0.999981
946	ENSG00000167720	SRR	1.45598	0.356737	0.145399	0.15755	0.357218	4.12907e-38	1.00788e-36	22	28	28	A1	Skin. sun exposed lower leg (GTEx)	EpiXcan	0.995783	skin_sun_exposed_lower_leg	0.999981
947	ENSG00000005156	LIG3	-1.45561	-0.605068	0.1455	0.0614945	0.364462	6.07002e-39	1.53515e-37	15	19	19	A1	Skin. sun exposed lower leg (GTEx)	EpiXcan	0.995783	skin_sun_exposed_lower_leg	0.999981
948	ENSG00000121064	SCPEP1	-1.45497	-0.739261	0.145677	0.0410113	0.148426	5.26068e-14	3.50821e-13	23	29	29	A1	Skin. sun exposed lower leg (GTEx)	EpiXcan	0.995783	skin_sun_exposed_lower_leg	0.999981
949	ENSG00000198131	ZNF544	1.45462	0.794667	0.145776	0.0430126	0.0801093	7.34959e-08	2.87962e-07	26	33	33	A1	Skin. sun exposed lower leg (GTEx)	EpiXcan	0.995783	skin_sun_exposed_lower_leg	0.999981
950	ENSG00000247271	ZBED5-AS1	1.4542	0.546987	0.145891	0.0601775	0.233836	1.008e-22	1.14916e-21	6	9	9	A1	Skin. sun exposed lower leg (GTEx)	EpiXcan	0.995783	skin_sun_exposed_lower_leg	0.999981
951	ENSG00000169184	MN1	1.45388	0.49715	0.145981	0.0779839	0.0337533	0.000589653	0.00152795	54	69	69	A1	Skin. sun exposed lower leg (GTEx)	EpiXcan	0.995783	skin_sun_exposed_lower_leg	0.999981
952	ENSG00000163485	ADORA1	1.45385	2.39857	0.145987	0.00654486	0.0134626	0.0307536	0.0648538	4	5	5	A1	Skin. sun exposed lower leg (GTEx)	EpiXcan	0.995783	skin_sun_exposed_lower_leg	0.999981
953	ENSG00000152942	RAD17	1.45381	0.368696	0.146	0.213337	0.252198	1.46813e-25	1.93326e-24	14	18	18	A1	Skin. sun exposed lower leg (GTEx)	EpiXcan	0.995783	skin_sun_exposed_lower_leg	0.999981
954	ENSG00000164296	TIGD6	-1.45157	-1.26379	0.146621	0.0144829	0.118878	3.22505e-11	1.71225e-10	7	10	10	A1	Skin. sun exposed lower leg (GTEx)	EpiXcan	0.995783	skin_sun_exposed_lower_leg	0.999981
955	ENSG00000267342	AC087289.2	1.45038	1.29704	0.146954	0.012876	0.0411453	0.000121827	0.00034043	8	9	9	A1	Skin. sun exposed lower leg (GTEx)	EpiXcan	0.995783	skin_sun_exposed_lower_leg	0.999981
956	ENSG00000172575	RASGRP1	-1.45034	-0.269543	0.146964	0.306295	0.486168	5.4103e-59	3.0566e-57	27	30	30	A1	Skin. sun exposed lower leg (GTEx)	EpiXcan	0.995783	skin_sun_exposed_lower_leg	0.999981
957	ENSG00000039537	C6	1.45001	1.22934	0.147056	0.0137596	0.0170867	0.0145291	0.0320376	13	15	15	A1	Skin. sun exposed lower leg (GTEx)	EpiXcan	0.995783	skin_sun_exposed_lower_leg	0.999981
958	ENSG00000221818	EBF2	-1.44971	-0.715535	0.14714	0.0630768	0.0805032	5.07286e-08	2.01863e-07	58	73	73	A1	Skin. sun exposed lower leg (GTEx)	EpiXcan	0.995783	skin_sun_exposed_lower_leg	0.999981
959	ENSG00000224596	ZMIZ1-AS1	-1.44932	-0.729136	0.147249	0.0599617	0.0995933	3.86584e-10	1.86709e-09	35	45	45	A1	Skin. sun exposed lower leg (GTEx)	EpiXcan	0.995783	skin_sun_exposed_lower_leg	0.999981
960	ENSG00000240065	PSMB9	-1.44924	-0.729033	0.147272	0.035237	0.103711	4.47837e-10	2.14885e-09	23	32	32	A1	Skin. sun exposed lower leg (GTEx)	EpiXcan	0.995783	skin_sun_exposed_lower_leg	0.999981
961	ENSG00000158163	DZIP1L	1.44911	0.589452	0.147306	0.0448698	0.0571061	6.15483e-06	1.98836e-05	21	23	23	A1	Skin. sun exposed lower leg (GTEx)	EpiXcan	0.995783	skin_sun_exposed_lower_leg	0.999981
962	ENSG00000101654	RNMT	-1.44874	-3.96687	0.147409	0.00117184	0.0177075	0.0130804	0.0290627	7	10	10	A1	Skin. sun exposed lower leg (GTEx)	EpiXcan	0.995783	skin_sun_exposed_lower_leg	0.999981
963	ENSG00000188002	AC026412.1	1.44821	0.244954	0.147558	0.405396	0.556581	2.38067e-71	2.38254e-69	12	12	12	A1	Skin. sun exposed lower leg (GTEx)	EpiXcan	0.995783	skin_sun_exposed_lower_leg	0.999981
964	ENSG00000175482	POLD4	1.44804	1.06909	0.147606	0.0258578	0.0233632	0.00397775	0.00939044	27	36	36	A1	Skin. sun exposed lower leg (GTEx)	EpiXcan	0.995783	skin_sun_exposed_lower_leg	0.999981
965	ENSG00000000419	DPM1	1.44793	1.37228	0.147636	0.011862	0.0191548	0.00955827	0.0216176	20	24	24	A1	Skin. sun exposed lower leg (GTEx)	EpiXcan	0.995783	skin_sun_exposed_lower_leg	0.999981
966	ENSG00000186275	NBPF12	-1.44751	-1.30215	0.147755	0.0211682	0.176465	1.08295e-16	8.57729e-16	29	38	38	A1	Skin. sun exposed lower leg (GTEx)	EpiXcan	0.995783	skin_sun_exposed_lower_leg	0.999981
967	ENSG00000134744	ZCCHC11	1.44713	0.621305	0.147861	0.0640163	0.0858635	1.05699e-08	4.48771e-08	33	39	39	A1	Skin. sun exposed lower leg (GTEx)	EpiXcan	0.995783	skin_sun_exposed_lower_leg	0.999981
968	ENSG00000139531	SUOX	-1.44704	-0.383176	0.147885	0.161104	0.413098	2.64796e-47	9.48865e-46	9	12	12	A1	Skin. sun exposed lower leg (GTEx)	EpiXcan	0.995783	skin_sun_exposed_lower_leg	0.999981
969	ENSG00000064601	CTSA	1.44692	35.9833	0.147919	2.02077e-05	0.0192531	0.00969705	0.0219102	2	4	4	A1	Skin. sun exposed lower leg (GTEx)	EpiXcan	0.995783	skin_sun_exposed_lower_leg	0.999981
970	ENSG00000128951	DUT	1.44564	1.41652	0.148278	0.0387352	0.051197	1.89738e-05	5.8171e-05	16	22	22	A1	Skin. sun exposed lower leg (GTEx)	EpiXcan	0.995783	skin_sun_exposed_lower_leg	0.999981
971	ENSG00000115241	PPM1G	-1.44516	-1.77643	0.148414	0.00704221	0.0383053	0.000142569	0.000394848	10	15	15	A1	Skin. sun exposed lower leg (GTEx)	EpiXcan	0.995783	skin_sun_exposed_lower_leg	0.999981
972	ENSG00000124613	ZNF391	-1.44444	-0.444597	0.148616	0.1129	0.328541	1.04439e-33	2.07855e-32	18	21	21	A1	Skin. sun exposed lower leg (GTEx)	EpiXcan	0.995783	skin_sun_exposed_lower_leg	0.999981
973	ENSG00000229891	LINC01315	-1.44436	-0.876582	0.148638	0.0302919	0.0686996	7.10217e-07	2.53913e-06	18	23	23	A1	Skin. sun exposed lower leg (GTEx)	EpiXcan	0.995783	skin_sun_exposed_lower_leg	0.999981
974	ENSG00000142494	SLC47A1	1.44436	0.979605	0.148638	0.0302904	0.0335315	0.000502998	0.0013141	14	19	19	A1	Skin. sun exposed lower leg (GTEx)	EpiXcan	0.995783	skin_sun_exposed_lower_leg	0.999981
975	ENSG00000164850	GPER1	-1.44408	-1.07195	0.148716	0.0201577	0.0747609	1.79774e-07	6.82236e-07	11	14	14	A1	Skin. sun exposed lower leg (GTEx)	EpiXcan	0.995783	skin_sun_exposed_lower_leg	0.999981
976	ENSG00000101452	DHX35	-1.44364	-0.96802	0.148841	0.0234166	0.0572721	6.07986e-06	1.96505e-05	9	11	11	A1	Skin. sun exposed lower leg (GTEx)	EpiXcan	0.995783	skin_sun_exposed_lower_leg	0.999981
977	ENSG00000134198	TSPAN2	1.44329	0.651247	0.14894	0.0447639	0.0555571	8.32432e-06	2.64841e-05	37	48	48	A1	Skin. sun exposed lower leg (GTEx)	EpiXcan	0.995783	skin_sun_exposed_lower_leg	0.999981
978	ENSG00000203875	SNHG5	-1.44036	-0.259062	0.149767	0.479998	0.767447	8.772e-143	4.09682e-139	21	25	25	A1	Skin. sun exposed lower leg (GTEx)	EpiXcan	0.995783	skin_sun_exposed_lower_leg	0.999981
979	ENSG00000104731	KLHDC4	-1.43664	-0.560407	0.150821	0.0949016	0.421064	1.2575e-47	4.55266e-46	23	25	25	A1	Skin. sun exposed lower leg (GTEx)	EpiXcan	0.995783	skin_sun_exposed_lower_leg	0.999981
980	ENSG00000066583	ISOC1	1.4363	1.60552	0.150918	0.00929405	0.0237631	0.00321897	0.00768985	6	6	6	A1	Skin. sun exposed lower leg (GTEx)	EpiXcan	0.995783	skin_sun_exposed_lower_leg	0.999981
981	ENSG00000164764	SBSPON	-1.43458	-0.666565	0.151408	0.0509238	0.0546572	8.17787e-06	2.60587e-05	58	70	70	A1	Skin. sun exposed lower leg (GTEx)	EpiXcan	0.995783	skin_sun_exposed_lower_leg	0.999981
982	ENSG00000158457	TSPAN33	1.43453	0.308038	0.151422	0.297476	0.473195	1.14509e-55	5.68933e-54	61	78	78	A1	Skin. sun exposed lower leg (GTEx)	EpiXcan	0.995783	skin_sun_exposed_lower_leg	0.999981
983	ENSG00000171469	ZNF561	1.43375	0.576447	0.151643	0.064004	0.158773	1.9146e-15	1.40668e-14	9	11	11	A1	Skin. sun exposed lower leg (GTEx)	EpiXcan	0.995783	skin_sun_exposed_lower_leg	0.999981
984	ENSG00000198837	DENND4B	1.43332	0.820568	0.151767	0.0298453	0.0533636	1.19371e-05	3.73994e-05	10	15	15	A1	Skin. sun exposed lower leg (GTEx)	EpiXcan	0.995783	skin_sun_exposed_lower_leg	0.999981
985	ENSG00000064652	SNX24	1.43281	0.596913	0.151913	0.0710344	0.107464	1.694e-10	8.46153e-10	25	31	31	A1	Skin. sun exposed lower leg (GTEx)	EpiXcan	0.995783	skin_sun_exposed_lower_leg	0.999981
986	ENSG00000075643	MOCOS	1.43235	1.23849	0.152043	0.017785	0.166457	9.21545e-16	6.89731e-15	23	31	31	A1	Skin. sun exposed lower leg (GTEx)	EpiXcan	0.995783	skin_sun_exposed_lower_leg	0.999981
987	ENSG00000206077	ZDHHC11B	-1.43208	-1.16203	0.152122	0.0329682	0.0143246	0.025346	0.0541264	28	38	38	A1	Skin. sun exposed lower leg (GTEx)	EpiXcan	0.995783	skin_sun_exposed_lower_leg	0.999981
988	ENSG00000169629	RGPD8	1.43156	0.470378	0.152269	0.136541	0.550919	3.24731e-71	3.20409e-69	18	21	21	A1	Skin. sun exposed lower leg (GTEx)	EpiXcan	0.995783	skin_sun_exposed_lower_leg	0.999981
989	ENSG00000177409	SAMD9L	-1.4314	-0.524326	0.152314	0.0923403	0.161827	1.11336e-15	8.31076e-15	8	8	8	A1	Skin. sun exposed lower leg (GTEx)	EpiXcan	0.995783	skin_sun_exposed_lower_leg	0.999981
990	ENSG00000120915	EPHX2	-1.42865	-0.339743	0.153106	0.231142	0.350165	1.5364e-36	3.47202e-35	25	30	30	A1	Skin. sun exposed lower leg (GTEx)	EpiXcan	0.995783	skin_sun_exposed_lower_leg	0.999981
991	ENSG00000165275	TRMT10B	-1.42856	-1.05053	0.153132	0.0151758	0.0308711	0.000892485	0.00226123	12	14	14	A1	Skin. sun exposed lower leg (GTEx)	EpiXcan	0.995783	skin_sun_exposed_lower_leg	0.999981
992	ENSG00000119471	HSDL2	1.42836	0.240831	0.153188	0.308048	0.344792	2.33649e-36	5.26311e-35	94	123	123	A1	Skin. sun exposed lower leg (GTEx)	EpiXcan	0.995783	skin_sun_exposed_lower_leg	0.999981
993	ENSG00000139233	LLPH	-1.428	-1.03616	0.153292	0.0218014	0.0311393	0.000953672	0.00241059	11	11	11	A1	Skin. sun exposed lower leg (GTEx)	EpiXcan	0.995783	skin_sun_exposed_lower_leg	0.999981
994	ENSG00000182580	EPHB3	-1.42701	-0.910147	0.153578	0.0301747	0.0121333	0.0407615	0.0847217	33	40	40	A1	Skin. sun exposed lower leg (GTEx)	EpiXcan	0.995783	skin_sun_exposed_lower_leg	0.999981
995	ENSG00000116679	IVNS1ABP	-1.42668	-1.19374	0.153673	0.0174643	0.0117574	0.0444936	0.092042	54	62	62	A1	Skin. sun exposed lower leg (GTEx)	EpiXcan	0.995783	skin_sun_exposed_lower_leg	0.999981
996	ENSG00000137806	NDUFAF1	-1.42667	-0.646368	0.153676	0.0636639	0.271592	6.10484e-27	8.69257e-26	32	44	44	A1	Skin. sun exposed lower leg (GTEx)	EpiXcan	0.995783	skin_sun_exposed_lower_leg	0.999981
997	ENSG00000165609	NUDT5	-1.42662	-1.57516	0.153689	0.00851538	0.12846	3.08098e-12	1.78748e-11	8	13	13	A1	Skin. sun exposed lower leg (GTEx)	EpiXcan	0.995783	skin_sun_exposed_lower_leg	0.999981
998	ENSG00000178860	MSC	1.42654	0.951161	0.153714	0.0224097	0.0418513	9.74364e-05	0.000275627	19	23	23	A1	Skin. sun exposed lower leg (GTEx)	EpiXcan	0.995783	skin_sun_exposed_lower_leg	0.999981
999	ENSG00000237854	LINC00674	1.42635	1.40327	0.153768	0.00962815	0.0481697	3.23365e-05	9.65821e-05	8	11	11	A1	Skin. sun exposed lower leg (GTEx)	EpiXcan	0.995783	skin_sun_exposed_lower_leg	0.999981
1000	ENSG00000069943	PIGB	-1.426	-0.519222	0.153868	0.0652455	0.0897167	1.05845e-08	4.49256e-08	41	49	49	A1	Skin. sun exposed lower leg (GTEx)	EpiXcan	0.995783	skin_sun_exposed_lower_leg	0.999981
1001	ENSG00000251615	AC104825.2	-1.4256	-0.323188	0.153984	0.236708	0.387741	2.04668e-41	5.81663e-40	58	80	80	A1	Skin. sun exposed lower leg (GTEx)	EpiXcan	0.995783	skin_sun_exposed_lower_leg	0.999981
1002	ENSG00000250565	ATP6V1E2	-1.425	-0.34007	0.154158	0.205757	0.344801	1.66552e-35	3.5736e-34	16	17	17	A1	Skin. sun exposed lower leg (GTEx)	EpiXcan	0.995783	skin_sun_exposed_lower_leg	0.999981
1003	ENSG00000230074	AL162231.2	1.42484	1.08397	0.154204	0.0205601	0.205438	1.21581e-19	1.15882e-18	7	10	10	A1	Skin. sun exposed lower leg (GTEx)	EpiXcan	0.995783	skin_sun_exposed_lower_leg	0.999981
1004	ENSG00000168615	ADAM9	-1.4247	-0.657323	0.154243	0.0520895	0.0660178	9.1405e-07	3.23321e-06	18	18	18	A1	Skin. sun exposed lower leg (GTEx)	EpiXcan	0.995783	skin_sun_exposed_lower_leg	0.999981
1005	ENSG00000108448	TRIM16L	-1.42457	-0.645385	0.15428	0.0465851	0.30678	3.13354e-31	5.59287e-30	33	42	42	A1	Skin. sun exposed lower leg (GTEx)	EpiXcan	0.995783	skin_sun_exposed_lower_leg	0.999981
1006	ENSG00000013561	RNF14	1.42445	0.397899	0.154318	0.126736	0.249799	1.83229e-24	2.26787e-23	45	59	59	A1	Skin. sun exposed lower leg (GTEx)	EpiXcan	0.995783	skin_sun_exposed_lower_leg	0.999981
1007	ENSG00000049449	RCN1	1.42295	0.291435	0.154751	0.212304	0.165388	7.21774e-16	5.44576e-15	89	112	112	A1	Skin. sun exposed lower leg (GTEx)	EpiXcan	0.995783	skin_sun_exposed_lower_leg	0.999981
1008	ENSG00000110330	BIRC2	-1.42264	-0.650285	0.154842	0.0485253	0.149263	4.77619e-14	3.19882e-13	11	14	14	A1	Skin. sun exposed lower leg (GTEx)	EpiXcan	0.995783	skin_sun_exposed_lower_leg	0.999981
1009	ENSG00000109472	CPE	1.42159	0.521494	0.155145	0.0603337	0.0710946	4.10568e-07	1.49921e-06	46	46	46	A1	Skin. sun exposed lower leg (GTEx)	EpiXcan	0.995783	skin_sun_exposed_lower_leg	0.999981
1010	ENSG00000102934	PLLP	1.42109	0.318091	0.155291	0.207333	0.325447	2.90899e-34	5.97622e-33	7	9	9	A1	Skin. sun exposed lower leg (GTEx)	EpiXcan	0.995783	skin_sun_exposed_lower_leg	0.999981
1011	ENSG00000005471	ABCB4	-1.42058	-0.791109	0.155438	0.0388098	0.0186954	0.0105893	0.0237996	32	39	39	A1	Skin. sun exposed lower leg (GTEx)	EpiXcan	0.995783	skin_sun_exposed_lower_leg	0.999981
1012	ENSG00000120910	PPP3CC	-1.4204	-1.0958	0.15549	0.0178666	0.0487105	2.86747e-05	8.62149e-05	8	9	9	A1	Skin. sun exposed lower leg (GTEx)	EpiXcan	0.995783	skin_sun_exposed_lower_leg	0.999981
1013	ENSG00000132386	SERPINF1	1.4201	2.11753	0.155578	0.00645193	0.10678	3.61793e-10	1.75219e-09	16	23	23	A1	Skin. sun exposed lower leg (GTEx)	EpiXcan	0.995783	skin_sun_exposed_lower_leg	0.999981
1014	ENSG00000100226	GTPBP1	1.41995	1.83874	0.155623	0.00484428	0.0242667	0.00262906	0.00633027	7	12	12	A1	Skin. sun exposed lower leg (GTEx)	EpiXcan	0.995783	skin_sun_exposed_lower_leg	0.999981
1015	ENSG00000157191	NECAP2	-1.41906	-1.19874	0.155881	0.0281674	0.0105471	0.0532938	0.108658	35	46	46	A1	Skin. sun exposed lower leg (GTEx)	EpiXcan	0.995783	skin_sun_exposed_lower_leg	0.999981
1016	ENSG00000165475	CRYL1	1.41889	0.419462	0.155931	0.114667	0.237869	5.38652e-23	6.22694e-22	13	15	15	A1	Skin. sun exposed lower leg (GTEx)	EpiXcan	0.995783	skin_sun_exposed_lower_leg	0.999981
1017	ENSG00000131188	PRR7	1.41867	0.839673	0.155994	0.0419032	0.030335	0.00106214	0.00266743	48	54	54	A1	Skin. sun exposed lower leg (GTEx)	EpiXcan	0.995783	skin_sun_exposed_lower_leg	0.999981
1018	ENSG00000147804	SLC39A4	1.4186	1.57014	0.156017	0.0134787	0.0525951	1.25124e-05	3.91147e-05	15	21	21	A1	Skin. sun exposed lower leg (GTEx)	EpiXcan	0.995783	skin_sun_exposed_lower_leg	0.999981
1019	ENSG00000214174	AMZ2P1	1.41858	1.30076	0.156021	0.0126385	0.530702	3.57615e-69	3.03798e-67	4	9	9	A1	Skin. sun exposed lower leg (GTEx)	EpiXcan	0.995783	skin_sun_exposed_lower_leg	0.999981
1020	ENSG00000144115	THNSL2	1.41839	0.233669	0.156077	0.455364	0.676953	1.56703e-102	6.86115e-100	29	41	41	A1	Skin. sun exposed lower leg (GTEx)	EpiXcan	0.995783	skin_sun_exposed_lower_leg	0.999981
1021	ENSG00000122873	CISD1	-1.41811	-1.09574	0.15616	0.0211912	0.0316257	0.000800633	0.00203958	11	12	12	A1	Skin. sun exposed lower leg (GTEx)	EpiXcan	0.995783	skin_sun_exposed_lower_leg	0.999981
1022	ENSG00000164120	HPGD	1.41718	0.434167	0.156429	0.119434	0.103418	5.78646e-10	2.74921e-09	75	95	95	A1	Skin. sun exposed lower leg (GTEx)	EpiXcan	0.995783	skin_sun_exposed_lower_leg	0.999981
1023	ENSG00000126005	MMP24-AS1	-1.41718	-0.789294	0.15643	0.0327343	0.0391252	0.000160066	0.000441822	18	19	19	A1	Skin. sun exposed lower leg (GTEx)	EpiXcan	0.995783	skin_sun_exposed_lower_leg	0.999981
1024	ENSG00000124588	NQO2	1.417	0.731179	0.156484	0.0391237	0.600005	6.26224e-81	9.53699e-79	19	24	24	A1	Skin. sun exposed lower leg (GTEx)	EpiXcan	0.995783	skin_sun_exposed_lower_leg	0.999981
1025	ENSG00000015532	XYLT2	-1.41621	-0.459495	0.156713	0.116476	0.205756	5.86693e-20	5.69657e-19	9	10	10	A1	Skin. sun exposed lower leg (GTEx)	EpiXcan	0.995783	skin_sun_exposed_lower_leg	0.999981
1026	ENSG00000140104	C14orf79	1.41617	0.302553	0.156726	0.220583	0.325468	4.02649e-33	7.79215e-32	15	17	17	A1	Skin. sun exposed lower leg (GTEx)	EpiXcan	0.995783	skin_sun_exposed_lower_leg	0.999981
1027	ENSG00000105607	GCDH	1.41464	0.274432	0.157174	0.294356	0.374431	4.93381e-41	1.37431e-39	38	48	48	A1	Skin. sun exposed lower leg (GTEx)	EpiXcan	0.995783	skin_sun_exposed_lower_leg	0.999981
1028	ENSG00000170915	PAQR8	-1.41444	-0.654827	0.157231	0.0682234	0.103569	4.26734e-10	2.0504e-09	28	35	35	A1	Skin. sun exposed lower leg (GTEx)	EpiXcan	0.995783	skin_sun_exposed_lower_leg	0.999981
1029	ENSG00000121897	LIAS	1.41432	0.669239	0.157267	0.0482389	0.126122	5.25314e-12	2.98103e-11	7	9	9	A1	Skin. sun exposed lower leg (GTEx)	EpiXcan	0.995783	skin_sun_exposed_lower_leg	0.999981
1030	ENSG00000124614	RPS10	-1.41377	-0.416583	0.15743	0.101277	0.240443	5.20587e-24	6.29874e-23	31	39	39	A1	Skin. sun exposed lower leg (GTEx)	EpiXcan	0.995783	skin_sun_exposed_lower_leg	0.999981
1031	ENSG00000117691	NENF	1.4137	0.947764	0.157451	0.0299019	0.121544	1.4751e-11	8.04186e-11	10	16	16	A1	Skin. sun exposed lower leg (GTEx)	EpiXcan	0.995783	skin_sun_exposed_lower_leg	0.999981
1032	ENSG00000165821	SALL2	1.41223	2.28559	0.157884	0.00436834	0.0251373	0.0030447	0.00728846	5	6	6	A1	Skin. sun exposed lower leg (GTEx)	EpiXcan	0.995783	skin_sun_exposed_lower_leg	0.999981
1033	ENSG00000124074	ENKD1	1.41184	3.84552	0.157996	0.00105422	0.0935847	4.60381e-09	2.01323e-08	4	5	5	A1	Skin. sun exposed lower leg (GTEx)	EpiXcan	0.995783	skin_sun_exposed_lower_leg	0.999981
1034	ENSG00000175727	MLXIP	1.41169	1.6558	0.158043	0.0166205	0.0388501	0.000221587	0.00060308	13	22	22	A1	Skin. sun exposed lower leg (GTEx)	EpiXcan	0.995783	skin_sun_exposed_lower_leg	0.999981
1035	ENSG00000197329	PELI1	1.4104	0.979704	0.15842	0.0269148	0.0191249	0.00947304	0.0214352	22	30	30	A1	Skin. sun exposed lower leg (GTEx)	EpiXcan	0.995783	skin_sun_exposed_lower_leg	0.999981
1036	ENSG00000260260	SNHG19	1.40953	1.13612	0.158678	0.0173054	0.0201318	0.00796156	0.0181529	15	17	17	A1	Skin. sun exposed lower leg (GTEx)	EpiXcan	0.995783	skin_sun_exposed_lower_leg	0.999981
1037	ENSG00000246596	AC139795.1	1.4092	1.70919	0.158775	0.00744048	0.0549917	8.71713e-06	2.76575e-05	8	12	12	A1	Skin. sun exposed lower leg (GTEx)	EpiXcan	0.995783	skin_sun_exposed_lower_leg	0.999981
1038	ENSG00000244026	FAM86DP	-1.40905	-0.306644	0.158821	0.321726	0.523262	1.84619e-64	1.29335e-62	47	62	62	A1	Skin. sun exposed lower leg (GTEx)	EpiXcan	0.995783	skin_sun_exposed_lower_leg	0.999981
1039	ENSG00000197943	PLCG2	1.4089	0.588269	0.158863	0.0633723	0.14518	9.07625e-14	5.95631e-13	34	57	57	A1	Skin. sun exposed lower leg (GTEx)	EpiXcan	0.995783	skin_sun_exposed_lower_leg	0.999981
1040	ENSG00000140459	CYP11A1	-1.40839	-1.19416	0.159015	0.0135184	0.0424433	0.000102998	0.000290363	14	20	20	A1	Skin. sun exposed lower leg (GTEx)	EpiXcan	0.995783	skin_sun_exposed_lower_leg	0.999981
1041	ENSG00000125818	PSMF1	-1.40628	-0.713437	0.159641	0.0545365	0.108869	1.58339e-10	7.91751e-10	32	38	38	A1	Skin. sun exposed lower leg (GTEx)	EpiXcan	0.995783	skin_sun_exposed_lower_leg	0.999981
1042	ENSG00000154153	RETREG1	-1.4062	-0.844152	0.159665	0.0323861	0.139146	4.12486e-13	2.55836e-12	21	27	27	A1	Skin. sun exposed lower leg (GTEx)	EpiXcan	0.995783	skin_sun_exposed_lower_leg	0.999981
1043	ENSG00000260645	AL359715.3	-1.40604	-1.31641	0.159711	0.0141381	0.0438714	7.49354e-05	0.000214401	27	34	34	A1	Skin. sun exposed lower leg (GTEx)	EpiXcan	0.995783	skin_sun_exposed_lower_leg	0.999981
1044	ENSG00000100445	SDR39U1	-1.40545	-0.451338	0.159887	0.14163	0.286051	5.41348e-30	9.16042e-29	23	33	33	A1	Skin. sun exposed lower leg (GTEx)	EpiXcan	0.995783	skin_sun_exposed_lower_leg	0.999981
1045	ENSG00000125430	HS3ST3B1	-1.40479	-0.973037	0.160084	0.0209022	0.0520165	1.47897e-05	4.58145e-05	32	41	41	A1	Skin. sun exposed lower leg (GTEx)	EpiXcan	0.995783	skin_sun_exposed_lower_leg	0.999981
1046	ENSG00000165630	PRPF18	-1.40445	-1.28077	0.160184	0.00810053	0.0131178	0.0305213	0.0643834	16	22	22	A1	Skin. sun exposed lower leg (GTEx)	EpiXcan	0.995783	skin_sun_exposed_lower_leg	0.999981
1047	ENSG00000198466	ZNF587	-1.40442	-0.633677	0.160194	0.0655	0.0940399	1.32498e-09	6.0411e-09	67	83	83	A1	Skin. sun exposed lower leg (GTEx)	EpiXcan	0.995783	skin_sun_exposed_lower_leg	0.999981
1048	ENSG00000131899	LLGL1	1.40289	0.662069	0.160649	0.0466925	0.10028	1.3231e-09	6.03448e-09	13	21	21	A1	Skin. sun exposed lower leg (GTEx)	EpiXcan	0.995783	skin_sun_exposed_lower_leg	0.999981
1049	ENSG00000174953	DHX36	1.40269	0.753241	0.160708	0.0325539	0.0277563	0.00174517	0.00428825	36	43	43	A1	Skin. sun exposed lower leg (GTEx)	EpiXcan	0.995783	skin_sun_exposed_lower_leg	0.999981
1050	ENSG00000183762	KREMEN1	1.40249	1.85497	0.160769	0.00809992	0.0692628	3.65471e-07	1.33977e-06	8	10	10	A1	Skin. sun exposed lower leg (GTEx)	EpiXcan	0.995783	skin_sun_exposed_lower_leg	0.999981
1051	ENSG00000203761	MSTO2P	1.40213	0.74639	0.160876	0.0465418	0.0723135	2.50118e-07	9.35007e-07	16	20	20	A1	Skin. sun exposed lower leg (GTEx)	EpiXcan	0.995783	skin_sun_exposed_lower_leg	0.999981
1052	ENSG00000197928	ZNF677	-1.40139	-0.568271	0.161097	0.0734494	0.202419	8.43895e-20	8.12633e-19	6	7	7	A1	Skin. sun exposed lower leg (GTEx)	EpiXcan	0.995783	skin_sun_exposed_lower_leg	0.999981
1053	ENSG00000148335	NTMT1	-1.40127	-5.54196	0.161135	0.000824357	0.0365927	0.000288713	0.00077538	2	3	3	A1	Skin. sun exposed lower leg (GTEx)	EpiXcan	0.995783	skin_sun_exposed_lower_leg	0.999981
1054	ENSG00000175264	CHST1	1.40092	0.991407	0.161237	0.0162717	0.106065	2.83677e-10	1.38778e-09	8	12	12	A1	Skin. sun exposed lower leg (GTEx)	EpiXcan	0.995783	skin_sun_exposed_lower_leg	0.999981
1055	ENSG00000116337	AMPD2	1.40075	0.544857	0.16129	0.0784675	0.0522092	1.52625e-05	4.71852e-05	50	61	61	A1	Skin. sun exposed lower leg (GTEx)	EpiXcan	0.995783	skin_sun_exposed_lower_leg	0.999981
1056	ENSG00000136933	RABEPK	1.40073	0.906154	0.161295	0.0227023	0.107659	2.52505e-10	1.24179e-09	22	32	32	A1	Skin. sun exposed lower leg (GTEx)	EpiXcan	0.995783	skin_sun_exposed_lower_leg	0.999981
1057	ENSG00000142546	NOSIP	-1.40024	-0.440107	0.16144	0.130106	0.191367	1.12585e-18	1.01053e-17	29	31	31	A1	Skin. sun exposed lower leg (GTEx)	EpiXcan	0.995783	skin_sun_exposed_lower_leg	0.999981
1058	ENSG00000132199	ENOSF1	-1.39976	-0.750927	0.161586	0.0400095	0.109035	2.17053e-10	1.07347e-09	14	17	17	A1	Skin. sun exposed lower leg (GTEx)	EpiXcan	0.995783	skin_sun_exposed_lower_leg	0.999981
1059	ENSG00000155957	TMBIM4	1.39948	0.728029	0.161668	0.0436691	0.0620419	1.65195e-06	5.69666e-06	19	22	22	A1	Skin. sun exposed lower leg (GTEx)	EpiXcan	0.995783	skin_sun_exposed_lower_leg	0.999981
1060	ENSG00000158006	PAFAH2	-1.39922	-0.607406	0.161746	0.0945192	0.0636266	1.34265e-06	4.67145e-06	49	63	63	A1	Skin. sun exposed lower leg (GTEx)	EpiXcan	0.995783	skin_sun_exposed_lower_leg	0.999981
1061	ENSG00000168769	TET2	1.39918	0.820807	0.16176	0.0346042	0.0645025	1.31449e-06	4.578e-06	15	21	21	A1	Skin. sun exposed lower leg (GTEx)	EpiXcan	0.995783	skin_sun_exposed_lower_leg	0.999981
1062	ENSG00000102466	FGF14	1.39892	4.19196	0.161838	0.00149061	0.018168	0.0106902	0.0239993	5	9	9	A1	Skin. sun exposed lower leg (GTEx)	EpiXcan	0.995783	skin_sun_exposed_lower_leg	0.999981
1063	ENSG00000166037	CEP57	-1.39636	-0.348792	0.162605	0.203261	0.356148	1.77833e-37	4.1527e-36	35	41	41	A1	Skin. sun exposed lower leg (GTEx)	EpiXcan	0.995783	skin_sun_exposed_lower_leg	0.999981
1064	ENSG00000185518	SV2B	-1.39636	-1.30478	0.162607	0.0133894	0.0367705	0.000191835	0.000525062	10	14	14	A1	Skin. sun exposed lower leg (GTEx)	EpiXcan	0.995783	skin_sun_exposed_lower_leg	0.999981
1065	ENSG00000184792	OSBP2	1.39621	1.20183	0.162651	0.0152988	0.050012	2.07193e-05	6.32181e-05	8	8	8	A1	Skin. sun exposed lower leg (GTEx)	EpiXcan	0.995783	skin_sun_exposed_lower_leg	0.999981
1066	ENSG00000131697	NPHP4	1.39524	0.44942	0.162945	0.106804	0.272647	5.27034e-27	7.53497e-26	34	45	45	A1	Skin. sun exposed lower leg (GTEx)	EpiXcan	0.995783	skin_sun_exposed_lower_leg	0.999981
1067	ENSG00000163155	LYSMD1	-1.39474	-0.811148	0.163093	0.0158996	0.0580358	4.57944e-06	1.50158e-05	6	13	13	A1	Skin. sun exposed lower leg (GTEx)	EpiXcan	0.995783	skin_sun_exposed_lower_leg	0.999981
1068	ENSG00000244560	AC004890.2	-1.39371	-0.483368	0.163405	0.118106	0.22826	4.36678e-22	4.80243e-21	45	58	58	A1	Skin. sun exposed lower leg (GTEx)	EpiXcan	0.995783	skin_sun_exposed_lower_leg	0.999981
1069	ENSG00000176720	BOK	-1.39226	-0.738953	0.163844	0.0448155	0.107378	2.32887e-10	1.14893e-09	6	7	7	A1	Skin. sun exposed lower leg (GTEx)	EpiXcan	0.995783	skin_sun_exposed_lower_leg	0.999981
1070	ENSG00000227500	SCAMP4	1.3922	0.805716	0.163863	0.0245468	0.0735243	2.6401e-07	9.83788e-07	16	22	22	A1	Skin. sun exposed lower leg (GTEx)	EpiXcan	0.995783	skin_sun_exposed_lower_leg	0.999981
1071	ENSG00000158169	FANCC	-1.39198	-2.27971	0.163928	0.0040841	0.0109079	0.0510971	0.104682	4	5	5	A1	Skin. sun exposed lower leg (GTEx)	EpiXcan	0.995783	skin_sun_exposed_lower_leg	0.999981
1072	ENSG00000240731	AL139287.1	-1.39159	-1.71201	0.164047	0.0137977	0.0598964	3.07308e-06	1.02933e-05	11	17	17	A1	Skin. sun exposed lower leg (GTEx)	EpiXcan	0.995783	skin_sun_exposed_lower_leg	0.999981
1073	ENSG00000125966	MMP24	-1.39042	-2.15524	0.1644	0.0041853	0.0483728	2.20748e-05	6.71347e-05	1	3	3	A1	Skin. sun exposed lower leg (GTEx)	EpiXcan	0.995783	skin_sun_exposed_lower_leg	0.999981
1074	ENSG00000182903	ZNF721	-1.39031	-1.33087	0.164434	0.0284682	0.0342268	0.000488788	0.00128008	30	32	32	A1	Skin. sun exposed lower leg (GTEx)	EpiXcan	0.995783	skin_sun_exposed_lower_leg	0.999981
1075	ENSG00000126088	UROD	1.39027	0.47129	0.164447	0.129423	0.170265	3.68823e-16	2.82536e-15	47	60	60	A1	Skin. sun exposed lower leg (GTEx)	EpiXcan	0.995783	skin_sun_exposed_lower_leg	0.999981
1076	ENSG00000149328	GLB1L2	1.38872	0.807007	0.164917	0.0346884	0.105254	4.46724e-10	2.14425e-09	20	28	28	A1	Skin. sun exposed lower leg (GTEx)	EpiXcan	0.995783	skin_sun_exposed_lower_leg	0.999981
1077	ENSG00000109084	TMEM97	-1.38845	-0.854423	0.165	0.0271681	0.0633448	1.11751e-06	3.92024e-06	1	1	1	A1	Skin. sun exposed lower leg (GTEx)	EpiXcan	0.995783	skin_sun_exposed_lower_leg	0.999981
1078	ENSG00000145390	USP53	1.38723	0.723354	0.165371	0.0405659	0.0528484	9.83383e-06	3.10529e-05	25	32	32	A1	Skin. sun exposed lower leg (GTEx)	EpiXcan	0.995783	skin_sun_exposed_lower_leg	0.999981
1079	ENSG00000183826	BTBD9	-1.38717	-0.460238	0.16539	0.0976499	0.153176	7.57398e-15	5.36497e-14	47	57	57	A1	Skin. sun exposed lower leg (GTEx)	EpiXcan	0.995783	skin_sun_exposed_lower_leg	0.999981
1080	ENSG00000136098	NEK3	1.38658	1.27858	0.16557	0.012555	0.0726005	2.03492e-07	7.68286e-07	6	9	9	A1	Skin. sun exposed lower leg (GTEx)	EpiXcan	0.995783	skin_sun_exposed_lower_leg	0.999981
1081	ENSG00000180747	SMG1P3	-1.38588	-1.35683	0.165784	0.0132274	0.0356052	0.000365802	0.000969224	7	9	9	A1	Skin. sun exposed lower leg (GTEx)	EpiXcan	0.995783	skin_sun_exposed_lower_leg	0.999981
1082	ENSG00000110900	TSPAN11	1.38577	1.86521	0.165817	0.00943242	0.0330229	0.000626267	0.00161506	16	19	19	A1	Skin. sun exposed lower leg (GTEx)	EpiXcan	0.995783	skin_sun_exposed_lower_leg	0.999981
1083	ENSG00000133048	CHI3L1	-1.38567	-0.473644	0.165847	0.0904768	0.0512249	2.00619e-05	6.12792e-05	74	89	89	A1	Skin. sun exposed lower leg (GTEx)	EpiXcan	0.995783	skin_sun_exposed_lower_leg	0.999981
1084	ENSG00000214176	PLEKHM1P1	1.38469	2.22462	0.166149	0.00559095	0.0366574	0.000307782	0.000824695	17	25	25	A1	Skin. sun exposed lower leg (GTEx)	EpiXcan	0.995783	skin_sun_exposed_lower_leg	0.999981
1085	ENSG00000145241	CENPC	1.38423	0.480863	0.166288	0.0813763	0.13501	3.79845e-13	2.36219e-12	11	13	13	A1	Skin. sun exposed lower leg (GTEx)	EpiXcan	0.995783	skin_sun_exposed_lower_leg	0.999981
1086	ENSG00000260766	AL513302.2	1.38419	1.25494	0.1663	0.0145088	0.0476887	3.99557e-05	0.000117782	1	1	1	A1	Skin. sun exposed lower leg (GTEx)	EpiXcan	0.995783	skin_sun_exposed_lower_leg	0.999981
1087	ENSG00000090382	LYZ	-1.38345	-0.428386	0.166526	0.118524	0.226764	3.29476e-22	3.66372e-21	21	24	24	A1	Skin. sun exposed lower leg (GTEx)	EpiXcan	0.995783	skin_sun_exposed_lower_leg	0.999981
1088	ENSG00000141497	ZMYND15	1.38228	1.10166	0.166885	0.0206096	0.0300348	0.00115056	0.00287354	12	21	21	A1	Skin. sun exposed lower leg (GTEx)	EpiXcan	0.995783	skin_sun_exposed_lower_leg	0.999981
1089	ENSG00000135968	GCC2	-1.38096	-0.280182	0.167292	0.316294	0.382863	8.90978e-42	2.58994e-40	50	58	58	A1	Skin. sun exposed lower leg (GTEx)	EpiXcan	0.995783	skin_sun_exposed_lower_leg	0.999981
1090	ENSG00000137710	RDX	1.38051	1.65326	0.167431	0.00784236	0.0243912	0.00364906	0.00865485	7	12	12	A1	Skin. sun exposed lower leg (GTEx)	EpiXcan	0.995783	skin_sun_exposed_lower_leg	0.999981
1091	ENSG00000140988	RPS2	1.3804	0.411963	0.167463	0.142192	0.194731	1.73975e-18	1.53984e-17	36	48	48	A1	Skin. sun exposed lower leg (GTEx)	EpiXcan	0.995783	skin_sun_exposed_lower_leg	0.999981
1092	ENSG00000204514	ZNF814	-1.37993	-1.23783	0.16761	0.0148751	0.0595392	4.13084e-06	1.36278e-05	15	17	17	A1	Skin. sun exposed lower leg (GTEx)	EpiXcan	0.995783	skin_sun_exposed_lower_leg	0.999981
1093	ENSG00000139343	SNRPF	1.37979	0.681538	0.167651	0.0540944	0.124669	7.38269e-12	4.14419e-11	7	9	9	A1	Skin. sun exposed lower leg (GTEx)	EpiXcan	0.995783	skin_sun_exposed_lower_leg	0.999981
1094	ENSG00000264247	LINC00909	1.37927	1.36133	0.167812	0.0108692	0.248093	3.42766e-24	4.19799e-23	2	6	6	A1	Skin. sun exposed lower leg (GTEx)	EpiXcan	0.995783	skin_sun_exposed_lower_leg	0.999981
1095	ENSG00000047249	ATP6V1H	1.3792	0.696229	0.167834	0.0389562	0.0108689	0.0486573	0.100087	28	37	37	A1	Skin. sun exposed lower leg (GTEx)	EpiXcan	0.995783	skin_sun_exposed_lower_leg	0.999981
1096	ENSG00000084092	NOA1	-1.3789	-0.805594	0.167925	0.036648	0.0405781	0.000156413	0.000432163	44	57	57	A1	Skin. sun exposed lower leg (GTEx)	EpiXcan	0.995783	skin_sun_exposed_lower_leg	0.999981
1097	ENSG00000102882	MAPK3	-1.37871	-1.18614	0.167985	0.0153087	0.0435314	8.1149e-05	0.000231138	7	12	12	A1	Skin. sun exposed lower leg (GTEx)	EpiXcan	0.995783	skin_sun_exposed_lower_leg	0.999981
1098	ENSG00000146826	C7orf43	-1.37801	-0.699367	0.1682	0.0231932	0.0298877	0.00105909	0.00266026	22	29	29	A1	Skin. sun exposed lower leg (GTEx)	EpiXcan	0.995783	skin_sun_exposed_lower_leg	0.999981
1099	ENSG00000197903	HIST1H2BK	-1.37787	-1.05672	0.168244	0.0189557	0.0311995	0.000874629	0.00221719	10	11	11	A1	Skin. sun exposed lower leg (GTEx)	EpiXcan	0.995783	skin_sun_exposed_lower_leg	0.999981
1100	ENSG00000186868	MAPT	-1.37567	-0.729374	0.168925	0.0481321	0.183407	1.63629e-17	1.36222e-16	23	29	29	A1	Skin. sun exposed lower leg (GTEx)	EpiXcan	0.995783	skin_sun_exposed_lower_leg	0.999981
1101	ENSG00000167333	TRIM68	1.37466	4.65588	0.169237	0.00113116	0.0846577	2.71629e-08	1.10827e-07	5	10	10	A1	Skin. sun exposed lower leg (GTEx)	EpiXcan	0.995783	skin_sun_exposed_lower_leg	0.999981
1102	ENSG00000135828	RNASEL	-1.37408	-1.09637	0.169416	0.0176006	0.0127863	0.0352247	0.0737608	13	14	14	A1	Skin. sun exposed lower leg (GTEx)	EpiXcan	0.995783	skin_sun_exposed_lower_leg	0.999981
1103	ENSG00000103248	MTHFSD	-1.37402	-0.337156	0.169437	0.18066	0.307012	9.36401e-31	1.62174e-29	19	21	21	A1	Skin. sun exposed lower leg (GTEx)	EpiXcan	0.995783	skin_sun_exposed_lower_leg	0.999981
1104	ENSG00000272789	AC010976.2	1.37341	0.473873	0.169626	0.101608	0.192505	2.46519e-18	2.16009e-17	20	24	24	A1	Skin. sun exposed lower leg (GTEx)	EpiXcan	0.995783	skin_sun_exposed_lower_leg	0.999981
1105	ENSG00000180543	TSPYL5	-1.37311	-0.614895	0.169719	0.057025	0.19142	3.70111e-18	3.20298e-17	8	10	10	A1	Skin. sun exposed lower leg (GTEx)	EpiXcan	0.995783	skin_sun_exposed_lower_leg	0.999981
1106	ENSG00000171475	WIPF2	1.37295	0.646472	0.169768	0.0423293	0.0345384	0.000491583	0.0012869	30	36	36	A1	Skin. sun exposed lower leg (GTEx)	EpiXcan	0.995783	skin_sun_exposed_lower_leg	0.999981
1107	ENSG00000225963	AC009950.1	1.37252	0.798255	0.169901	0.0367932	0.118249	3.22429e-11	1.71225e-10	9	10	10	A1	Skin. sun exposed lower leg (GTEx)	EpiXcan	0.995783	skin_sun_exposed_lower_leg	0.999981
1108	ENSG00000171219	CDC42BPG	-1.37231	-1.01471	0.169966	0.020657	0.0560662	8.16181e-06	2.60134e-05	11	13	13	A1	Skin. sun exposed lower leg (GTEx)	EpiXcan	0.995783	skin_sun_exposed_lower_leg	0.999981
1109	ENSG00000174917	C19orf70	-1.37212	-0.517111	0.170025	0.0855859	0.0178869	0.0124686	0.0277517	64	80	80	A1	Skin. sun exposed lower leg (GTEx)	EpiXcan	0.995783	skin_sun_exposed_lower_leg	0.999981
1110	ENSG00000083097	DOPEY1	-1.37162	-0.30505	0.170181	0.209229	0.226158	1.08777e-22	1.23607e-21	47	61	61	A1	Skin. sun exposed lower leg (GTEx)	EpiXcan	0.995783	skin_sun_exposed_lower_leg	0.999981
1111	ENSG00000123453	SARDH	-1.37129	-0.504611	0.170285	0.0766191	0.149909	4.86001e-14	3.25184e-13	13	14	14	A1	Skin. sun exposed lower leg (GTEx)	EpiXcan	0.995783	skin_sun_exposed_lower_leg	0.999981
1112	ENSG00000099308	MAST3	-1.37105	-1.05786	0.17036	0.0253274	0.0133331	0.0305035	0.0643555	22	27	27	A1	Skin. sun exposed lower leg (GTEx)	EpiXcan	0.995783	skin_sun_exposed_lower_leg	0.999981
1113	ENSG00000179299	NSUN7	-1.36997	-0.474355	0.170695	0.0713956	0.201149	2.34495e-19	2.18016e-18	32	43	43	A1	Skin. sun exposed lower leg (GTEx)	EpiXcan	0.995783	skin_sun_exposed_lower_leg	0.999981
1114	ENSG00000085978	ATG16L1	1.36964	0.375741	0.170799	0.139237	0.267284	1.41656e-26	1.98079e-25	25	29	29	A1	Skin. sun exposed lower leg (GTEx)	EpiXcan	0.995783	skin_sun_exposed_lower_leg	0.999981
1115	ENSG00000137441	FGFBP2	1.36957	0.460155	0.17082	0.0974552	0.240255	1.21212e-23	1.43801e-22	17	22	22	A1	Skin. sun exposed lower leg (GTEx)	EpiXcan	0.995783	skin_sun_exposed_lower_leg	0.999981
1116	ENSG00000080854	IGSF9B	1.3688	0.457671	0.171062	0.0971359	0.0563187	7.4856e-06	2.39728e-05	43	53	53	A1	Skin. sun exposed lower leg (GTEx)	EpiXcan	0.995783	skin_sun_exposed_lower_leg	0.999981
1117	ENSG00000213145	CRIP1	-1.36854	-1.8147	0.171142	0.00762919	0.0390881	0.000202508	0.000553303	4	5	5	A1	Skin. sun exposed lower leg (GTEx)	EpiXcan	0.995783	skin_sun_exposed_lower_leg	0.999981
1118	ENSG00000112276	BVES	1.36762	0.417073	0.17143	0.0962616	0.126942	2.87078e-12	1.66829e-11	71	85	85	A1	Skin. sun exposed lower leg (GTEx)	EpiXcan	0.995783	skin_sun_exposed_lower_leg	0.999981
1119	ENSG00000116198	CEP104	1.3675	0.455707	0.17147	0.106654	0.352903	2.94356e-37	6.81689e-36	24	37	37	A1	Skin. sun exposed lower leg (GTEx)	EpiXcan	0.995783	skin_sun_exposed_lower_leg	0.999981
1120	ENSG00000117620	SLC35A3	1.36718	0.792671	0.171569	0.0403592	0.116825	4.54181e-11	2.3718e-10	16	20	20	A1	Skin. sun exposed lower leg (GTEx)	EpiXcan	0.995783	skin_sun_exposed_lower_leg	0.999981
1121	ENSG00000131876	SNRPA1	1.36708	2.64935	0.171602	0.00502578	0.0406701	0.000159637	0.000440724	4	6	6	A1	Skin. sun exposed lower leg (GTEx)	EpiXcan	0.995783	skin_sun_exposed_lower_leg	0.999981
1122	ENSG00000135124	P2RX4	-1.36666	-0.616302	0.17173	0.0460064	0.158043	3.80524e-15	2.75104e-14	21	26	26	A1	Skin. sun exposed lower leg (GTEx)	EpiXcan	0.995783	skin_sun_exposed_lower_leg	0.999981
1123	ENSG00000134202	GSTM3	-1.36628	-0.203102	0.17185	0.510814	0.525702	4.15772e-66	3.09861e-64	103	126	126	A1	Skin. sun exposed lower leg (GTEx)	EpiXcan	0.995783	skin_sun_exposed_lower_leg	0.999981
1124	ENSG00000090372	STRN4	1.36621	0.469185	0.171874	0.109818	0.184045	6.76782e-18	5.7469e-17	21	24	24	A1	Skin. sun exposed lower leg (GTEx)	EpiXcan	0.995783	skin_sun_exposed_lower_leg	0.999981
1125	ENSG00000005187	ACSM3	-1.36601	-0.384607	0.171937	0.118124	0.231815	1.13312e-22	1.28656e-21	33	48	48	A1	Skin. sun exposed lower leg (GTEx)	EpiXcan	0.995783	skin_sun_exposed_lower_leg	0.999981
1126	ENSG00000180011	ZADH2	1.36589	0.447368	0.171973	0.109739	0.277311	1.08011e-27	1.61855e-26	44	55	55	A1	Skin. sun exposed lower leg (GTEx)	EpiXcan	0.995783	skin_sun_exposed_lower_leg	0.999981
1127	ENSG00000118200	CAMSAP2	1.36474	0.472686	0.172333	0.0919258	0.198862	7.0026e-19	6.371e-18	17	23	23	A1	Skin. sun exposed lower leg (GTEx)	EpiXcan	0.995783	skin_sun_exposed_lower_leg	0.999981
1128	ENSG00000184787	UBE2G2	1.36423	0.752488	0.172495	0.0485092	0.0822606	4.1791e-08	1.67535e-07	15	16	16	A1	Skin. sun exposed lower leg (GTEx)	EpiXcan	0.995783	skin_sun_exposed_lower_leg	0.999981
1129	ENSG00000165055	METTL2B	1.36388	0.506245	0.172607	0.0706011	0.398669	4.5157e-43	1.36357e-41	41	49	49	A1	Skin. sun exposed lower leg (GTEx)	EpiXcan	0.995783	skin_sun_exposed_lower_leg	0.999981
1130	ENSG00000156030	ELMSAN1	1.36321	0.859195	0.172815	0.0388665	0.0312981	0.000903219	0.00228677	20	21	21	A1	Skin. sun exposed lower leg (GTEx)	EpiXcan	0.995783	skin_sun_exposed_lower_leg	0.999981
1131	ENSG00000239887	C1orf226	-1.36306	-0.451529	0.172864	0.130186	0.218209	4.50511e-21	4.67217e-20	44	50	50	A1	Skin. sun exposed lower leg (GTEx)	EpiXcan	0.995783	skin_sun_exposed_lower_leg	0.999981
1132	ENSG00000147324	MFHAS1	-1.36276	-0.719293	0.172958	0.0410977	0.134535	7.78803e-13	4.71556e-12	25	39	39	A1	Skin. sun exposed lower leg (GTEx)	EpiXcan	0.995783	skin_sun_exposed_lower_leg	0.999981
1133	ENSG00000143674	MAP3K21	-1.3627	-0.330352	0.172977	0.204402	0.468474	4.09099e-54	1.89171e-52	27	36	36	A1	Skin. sun exposed lower leg (GTEx)	EpiXcan	0.995783	skin_sun_exposed_lower_leg	0.999981
1134	ENSG00000129749	CHRNA10	1.36207	2.37219	0.173176	0.00396807	0.0504513	2.02901e-05	6.19491e-05	4	7	7	A1	Skin. sun exposed lower leg (GTEx)	EpiXcan	0.995783	skin_sun_exposed_lower_leg	0.999981
1135	ENSG00000188004	SNHG28	-1.36198	-0.6434	0.173204	0.0603675	0.174023	1.32585e-16	1.0407e-15	6	8	8	A1	Skin. sun exposed lower leg (GTEx)	EpiXcan	0.995783	skin_sun_exposed_lower_leg	0.999981
1136	ENSG00000146733	PSPH	1.36172	0.28606	0.173285	0.192599	0.345761	3.97842e-37	9.16803e-36	69	78	78	A1	Skin. sun exposed lower leg (GTEx)	EpiXcan	0.995783	skin_sun_exposed_lower_leg	0.999981
1137	ENSG00000152291	TGOLN2	1.36168	0.55434	0.173298	0.0602416	0.241934	1.99265e-23	2.33242e-22	19	27	27	A1	Skin. sun exposed lower leg (GTEx)	EpiXcan	0.995783	skin_sun_exposed_lower_leg	0.999981
1138	ENSG00000117697	NSL1	-1.36138	-0.632263	0.173393	0.0465192	0.103872	3.46552e-10	1.68186e-09	39	42	42	A1	Skin. sun exposed lower leg (GTEx)	EpiXcan	0.995783	skin_sun_exposed_lower_leg	0.999981
1139	ENSG00000142794	NBPF3	-1.36131	-0.229505	0.173415	0.432745	0.666355	1.16875e-99	4.30932e-97	72	88	88	A1	Skin. sun exposed lower leg (GTEx)	EpiXcan	0.995783	skin_sun_exposed_lower_leg	0.999981
1140	ENSG00000125731	SH2D3A	-1.36047	-0.353689	0.173682	0.155992	0.375907	6.76095e-40	1.79408e-38	13	17	17	A1	Skin. sun exposed lower leg (GTEx)	EpiXcan	0.995783	skin_sun_exposed_lower_leg	0.999981
1141	ENSG00000085449	WDFY1	1.35955	0.454301	0.173973	0.123859	0.13386	7.37259e-13	4.47369e-12	54	60	60	A1	Skin. sun exposed lower leg (GTEx)	EpiXcan	0.995783	skin_sun_exposed_lower_leg	0.999981
1142	ENSG00000135778	NTPCR	1.35936	0.301506	0.174032	0.235333	0.526957	9.78869e-67	7.53568e-65	44	53	53	A1	Skin. sun exposed lower leg (GTEx)	EpiXcan	0.995783	skin_sun_exposed_lower_leg	0.999981
1143	ENSG00000076067	RBMS2	1.35886	0.792103	0.17419	0.0476236	0.0564275	7.40776e-06	2.37452e-05	28	39	39	A1	Skin. sun exposed lower leg (GTEx)	EpiXcan	0.995783	skin_sun_exposed_lower_leg	0.999981
1144	ENSG00000196937	FAM3C	-1.3588	-0.294462	0.17421	0.235318	0.350239	1.40107e-39	3.64878e-38	22	25	25	A1	Skin. sun exposed lower leg (GTEx)	EpiXcan	0.995783	skin_sun_exposed_lower_leg	0.999981
1145	ENSG00000114796	KLHL24	-1.35659	-1.02334	0.174911	0.0239131	0.0822928	4.88494e-08	1.94883e-07	17	21	21	A1	Skin. sun exposed lower leg (GTEx)	EpiXcan	0.995783	skin_sun_exposed_lower_leg	0.999981
1146	ENSG00000226232	NPIPB14P	-1.35613	-0.433354	0.175059	0.130288	0.677235	6.37135e-105	3.18818e-102	15	30	30	A1	Skin. sun exposed lower leg (GTEx)	EpiXcan	0.995783	skin_sun_exposed_lower_leg	0.999981
1147	ENSG00000151948	GLT1D1	1.35483	0.662256	0.175473	0.0459452	0.125049	3.27871e-12	1.89591e-11	62	82	82	A1	Skin. sun exposed lower leg (GTEx)	EpiXcan	0.995783	skin_sun_exposed_lower_leg	0.999981
1148	ENSG00000167113	COQ4	-1.35435	-1.65987	0.175623	0.00599603	0.0208021	0.00706028	0.0161901	9	10	10	A1	Skin. sun exposed lower leg (GTEx)	EpiXcan	0.995783	skin_sun_exposed_lower_leg	0.999981
1149	ENSG00000140416	TPM1	-1.35435	-1.11196	0.175624	0.0171476	0.0201455	0.00811376	0.0184849	17	21	21	A1	Skin. sun exposed lower leg (GTEx)	EpiXcan	0.995783	skin_sun_exposed_lower_leg	0.999981
1150	ENSG00000182771	GRID1	-1.35417	-0.74534	0.175683	0.0354007	0.102608	2.66297e-10	1.30686e-09	27	36	36	A1	Skin. sun exposed lower leg (GTEx)	EpiXcan	0.995783	skin_sun_exposed_lower_leg	0.999981
1151	ENSG00000090054	SPTLC1	1.35398	1.06392	0.175743	0.0192498	0.0626018	1.60976e-06	5.55663e-06	2	2	2	A1	Skin. sun exposed lower leg (GTEx)	EpiXcan	0.995783	skin_sun_exposed_lower_leg	0.999981
1152	ENSG00000136448	NMT1	1.35351	0.525623	0.175894	0.0700067	0.174267	1.19651e-16	9.43934e-16	22	27	27	A1	Skin. sun exposed lower leg (GTEx)	EpiXcan	0.995783	skin_sun_exposed_lower_leg	0.999981
1153	ENSG00000165861	ZFYVE1	-1.35326	-1.98098	0.175972	0.00528436	0.0453998	6.3094e-05	0.000182082	9	17	17	A1	Skin. sun exposed lower leg (GTEx)	EpiXcan	0.995783	skin_sun_exposed_lower_leg	0.999981
1154	ENSG00000109534	GAR1	-1.35235	-0.951927	0.176262	0.0218286	0.0355715	0.000320652	0.000856885	10	11	11	A1	Skin. sun exposed lower leg (GTEx)	EpiXcan	0.995783	skin_sun_exposed_lower_leg	0.999981
1155	ENSG00000197818	SLC9A8	1.35229	0.814404	0.176284	0.0282868	0.0299174	0.00116619	0.00291173	32	39	39	A1	Skin. sun exposed lower leg (GTEx)	EpiXcan	0.995783	skin_sun_exposed_lower_leg	0.999981
1156	ENSG00000272593	AL359091.2	-1.35211	-0.834455	0.176341	0.0305846	0.0261386	0.00233003	0.00563737	32	41	41	A1	Skin. sun exposed lower leg (GTEx)	EpiXcan	0.995783	skin_sun_exposed_lower_leg	0.999981
1157	ENSG00000100225	FBXO7	-1.35203	-0.31011	0.176367	0.200927	0.356534	3.1115e-38	7.64829e-37	45	55	55	A1	Skin. sun exposed lower leg (GTEx)	EpiXcan	0.995783	skin_sun_exposed_lower_leg	0.999981
1158	ENSG00000178053	MLF1	-1.35174	-0.486421	0.176458	0.104812	0.112917	3.80452e-11	2.00395e-10	29	33	33	A1	Skin. sun exposed lower leg (GTEx)	EpiXcan	0.995783	skin_sun_exposed_lower_leg	0.999981
1159	ENSG00000112406	HECA	-1.35167	-2.23528	0.176482	0.00373085	0.0383696	0.000192679	0.000527271	3	4	4	A1	Skin. sun exposed lower leg (GTEx)	EpiXcan	0.995783	skin_sun_exposed_lower_leg	0.999981
1160	ENSG00000138002	IFT172	1.35147	0.953989	0.176544	0.0231385	0.0335262	0.000579659	0.00150428	12	14	14	A1	Skin. sun exposed lower leg (GTEx)	EpiXcan	0.995783	skin_sun_exposed_lower_leg	0.999981
1161	ENSG00000023191	RNH1	-1.35141	-0.641469	0.176563	0.0533309	0.0559729	8.37356e-06	2.66278e-05	35	50	50	A1	Skin. sun exposed lower leg (GTEx)	EpiXcan	0.995783	skin_sun_exposed_lower_leg	0.999981
1162	ENSG00000197457	STMN3	-1.35016	-1.24174	0.176964	0.0116781	0.0331544	0.0006835	0.00175362	14	18	18	A1	Skin. sun exposed lower leg (GTEx)	EpiXcan	0.995783	skin_sun_exposed_lower_leg	0.999981
1163	ENSG00000078124	ACER3	1.34999	1.55863	0.177019	0.00873955	0.0343576	0.00052373	0.00136546	13	17	17	A1	Skin. sun exposed lower leg (GTEx)	EpiXcan	0.995783	skin_sun_exposed_lower_leg	0.999981
1164	ENSG00000075213	SEMA3A	-1.34992	-1.48758	0.177043	0.0126616	0.0161769	0.0172485	0.0376784	9	12	12	A1	Skin. sun exposed lower leg (GTEx)	EpiXcan	0.995783	skin_sun_exposed_lower_leg	0.999981
1165	ENSG00000100360	IFT27	1.34988	0.75724	0.177054	0.0406549	0.131346	1.30362e-12	7.74928e-12	15	18	18	A1	Skin. sun exposed lower leg (GTEx)	EpiXcan	0.995783	skin_sun_exposed_lower_leg	0.999981
1166	ENSG00000177479	ARIH2	-1.34966	-1.16864	0.177126	0.0145941	0.0735517	2.73446e-07	1.01652e-06	10	14	14	A1	Skin. sun exposed lower leg (GTEx)	EpiXcan	0.995783	skin_sun_exposed_lower_leg	0.999981
1167	ENSG00000166822	TMEM170A	1.34935	0.760162	0.177225	0.0439991	0.232211	2.4904e-22	2.78032e-21	16	21	21	A1	Skin. sun exposed lower leg (GTEx)	EpiXcan	0.995783	skin_sun_exposed_lower_leg	0.999981
1168	ENSG00000141577	CEP131	1.34887	1.11201	0.17738	0.017348	0.0843841	2.17041e-08	8.94136e-08	25	33	33	A1	Skin. sun exposed lower leg (GTEx)	EpiXcan	0.995783	skin_sun_exposed_lower_leg	0.999981
1169	ENSG00000165886	UBTD1	-1.34817	-2.15969	0.177602	0.00589326	0.0121404	0.0411606	0.0855132	5	5	5	A1	Skin. sun exposed lower leg (GTEx)	EpiXcan	0.995783	skin_sun_exposed_lower_leg	0.999981
1170	ENSG00000272579	AL136370.1	-1.348	-3.61838	0.17766	0.00192088	0.0411156	0.000128295	0.000357293	11	14	14	A1	Skin. sun exposed lower leg (GTEx)	EpiXcan	0.995783	skin_sun_exposed_lower_leg	0.999981
1171	ENSG00000129158	SERGEF	-1.3476	-3.3486	0.177788	0.00216033	0.10969	1.89071e-10	9.41391e-10	9	17	17	A1	Skin. sun exposed lower leg (GTEx)	EpiXcan	0.995783	skin_sun_exposed_lower_leg	0.999981
1172	ENSG00000109846	CRYAB	-1.34738	-0.758922	0.177858	0.0321606	0.109358	2.0716e-10	1.02817e-09	7	8	8	A1	Skin. sun exposed lower leg (GTEx)	EpiXcan	0.995783	skin_sun_exposed_lower_leg	0.999981
1173	ENSG00000235387	SPAAR	-1.34681	-1.26956	0.178042	0.0152801	0.087966	8.61755e-09	3.69011e-08	22	30	30	A1	Skin. sun exposed lower leg (GTEx)	EpiXcan	0.995783	skin_sun_exposed_lower_leg	0.999981
1174	ENSG00000144713	RPL32	-1.34647	-1.24252	0.178152	0.0110639	0.0103427	0.0595764	0.120486	16	17	17	A1	Skin. sun exposed lower leg (GTEx)	EpiXcan	0.995783	skin_sun_exposed_lower_leg	0.999981
1175	ENSG00000134748	PRPF38A	1.3464	0.728295	0.178175	0.0415585	0.124388	2.85658e-12	1.66073e-11	16	17	17	A1	Skin. sun exposed lower leg (GTEx)	EpiXcan	0.995783	skin_sun_exposed_lower_leg	0.999981
1176	ENSG00000256061	DNAAF4	-1.34507	-0.909665	0.178602	0.0228614	0.0284079	0.00147525	0.00364803	12	17	17	A1	Skin. sun exposed lower leg (GTEx)	EpiXcan	0.995783	skin_sun_exposed_lower_leg	0.999981
1177	ENSG00000182054	IDH2	-1.34435	-0.433284	0.178834	0.118743	0.42649	1.78512e-47	6.41317e-46	27	35	35	A1	Skin. sun exposed lower leg (GTEx)	EpiXcan	0.995783	skin_sun_exposed_lower_leg	0.999981
1178	ENSG00000107104	KANK1	1.34418	1.37065	0.178889	0.0111841	0.0309163	0.00101042	0.00254349	6	6	6	A1	Skin. sun exposed lower leg (GTEx)	EpiXcan	0.995783	skin_sun_exposed_lower_leg	0.999981
1179	ENSG00000204054	LINC00963	1.34387	0.326085	0.178989	0.224939	0.293164	1.05009e-29	1.76202e-28	32	40	40	A1	Skin. sun exposed lower leg (GTEx)	EpiXcan	0.995783	skin_sun_exposed_lower_leg	0.999981
1180	ENSG00000233527	ZNF529-AS1	-1.34295	-0.692749	0.179289	0.0331304	0.112133	6.68564e-11	3.44384e-10	22	25	25	A1	Skin. sun exposed lower leg (GTEx)	EpiXcan	0.995783	skin_sun_exposed_lower_leg	0.999981
1181	ENSG00000144815	NXPE3	1.34232	0.601493	0.179492	0.0516671	0.112603	1.05611e-10	5.36321e-10	10	11	11	A1	Skin. sun exposed lower leg (GTEx)	EpiXcan	0.995783	skin_sun_exposed_lower_leg	0.999981
1182	ENSG00000091640	SPAG7	1.34206	0.231262	0.179576	0.276912	0.387287	1.48649e-42	4.45026e-41	26	27	27	A1	Skin. sun exposed lower leg (GTEx)	EpiXcan	0.995783	skin_sun_exposed_lower_leg	0.999981
1183	ENSG00000188895	MSL1	1.34176	0.720828	0.179673	0.0380384	0.0762308	1.40761e-07	5.37973e-07	3	3	3	A1	Skin. sun exposed lower leg (GTEx)	EpiXcan	0.995783	skin_sun_exposed_lower_leg	0.999981
1184	ENSG00000142207	URB1	1.34167	0.502971	0.179703	0.0986764	0.190615	2.62083e-18	2.29073e-17	20	25	25	A1	Skin. sun exposed lower leg (GTEx)	EpiXcan	0.995783	skin_sun_exposed_lower_leg	0.999981
1185	ENSG00000205629	LCMT1	1.34117	0.525671	0.179865	0.0639528	0.0754192	9.84705e-08	3.8144e-07	39	51	51	A1	Skin. sun exposed lower leg (GTEx)	EpiXcan	0.995783	skin_sun_exposed_lower_leg	0.999981
1186	ENSG00000003249	DBNDD1	-1.34051	-0.503742	0.18008	0.118913	0.25567	3.02688e-25	3.88722e-24	11	15	15	A1	Skin. sun exposed lower leg (GTEx)	EpiXcan	0.995783	skin_sun_exposed_lower_leg	0.999981
1187	ENSG00000151474	FRMD4A	1.34047	0.648244	0.180091	0.047869	0.0482387	3.49255e-05	0.000103872	34	44	44	A1	Skin. sun exposed lower leg (GTEx)	EpiXcan	0.995783	skin_sun_exposed_lower_leg	0.999981
1188	ENSG00000102890	ELMO3	1.3404	0.745185	0.180116	0.0284069	0.0352897	0.000401649	0.00106059	12	14	14	A1	Skin. sun exposed lower leg (GTEx)	EpiXcan	0.995783	skin_sun_exposed_lower_leg	0.999981
1189	ENSG00000076650	GPATCH1	1.3403	1.17738	0.180149	0.0141309	0.0146788	0.0242293	0.0518999	12	14	14	A1	Skin. sun exposed lower leg (GTEx)	EpiXcan	0.995783	skin_sun_exposed_lower_leg	0.999981
1190	ENSG00000100266	PACSIN2	1.3392	0.693571	0.180505	0.0496396	0.12889	2.13134e-12	1.24946e-11	12	14	14	A1	Skin. sun exposed lower leg (GTEx)	EpiXcan	0.995783	skin_sun_exposed_lower_leg	0.999981
1191	ENSG00000257337	AC068888.1	1.33913	0.931966	0.18053	0.0272109	0.106206	2.95197e-10	1.44112e-09	4	6	6	A1	Skin. sun exposed lower leg (GTEx)	EpiXcan	0.995783	skin_sun_exposed_lower_leg	0.999981
1192	ENSG00000157870	FAM213B	1.33883	0.681962	0.180626	0.0488163	0.0664506	6.57586e-07	2.36061e-06	43	65	65	A1	Skin. sun exposed lower leg (GTEx)	EpiXcan	0.995783	skin_sun_exposed_lower_leg	0.999981
1193	ENSG00000179859	AC104581.1	1.33878	0.569348	0.180643	0.0548615	0.0754872	1.63842e-07	6.23294e-07	51	59	59	A1	Skin. sun exposed lower leg (GTEx)	EpiXcan	0.995783	skin_sun_exposed_lower_leg	0.999981
1194	ENSG00000240089	BMS1P3	1.33872	0.867966	0.180661	0.0314595	0.0859214	1.22041e-08	5.15036e-08	27	32	32	A1	Skin. sun exposed lower leg (GTEx)	EpiXcan	0.995783	skin_sun_exposed_lower_leg	0.999981
1195	ENSG00000144567	RETREG2	-1.33868	-0.600308	0.180676	0.0540209	0.112326	5.39508e-11	2.79965e-10	8	12	12	A1	Skin. sun exposed lower leg (GTEx)	EpiXcan	0.995783	skin_sun_exposed_lower_leg	0.999981
1196	ENSG00000138777	PPA2	-1.33798	-0.704958	0.180903	0.0484398	0.0797192	6.31742e-08	2.48703e-07	16	19	19	A1	Skin. sun exposed lower leg (GTEx)	EpiXcan	0.995783	skin_sun_exposed_lower_leg	0.999981
1197	ENSG00000257303	AC073896.2	-1.33684	-0.751784	0.181273	0.0583561	0.169279	2.81256e-16	2.16997e-15	13	15	15	A1	Skin. sun exposed lower leg (GTEx)	EpiXcan	0.995783	skin_sun_exposed_lower_leg	0.999981
1198	ENSG00000171940	ZNF217	-1.33675	-2.85941	0.181303	0.00210086	0.035717	0.000371004	0.00098245	3	4	4	A1	Skin. sun exposed lower leg (GTEx)	EpiXcan	0.995783	skin_sun_exposed_lower_leg	0.999981
1199	ENSG00000213551	DNAJC9	-1.33651	-1.80189	0.181384	0.00471925	0.0296584	0.00112461	0.00281473	5	7	7	A1	Skin. sun exposed lower leg (GTEx)	EpiXcan	0.995783	skin_sun_exposed_lower_leg	0.999981
1200	ENSG00000137054	POLR1E	1.33609	1.70001	0.181521	0.00658071	0.0175383	0.0134827	0.0298902	5	5	5	A1	Skin. sun exposed lower leg (GTEx)	EpiXcan	0.995783	skin_sun_exposed_lower_leg	0.999981
1201	ENSG00000185163	DDX51	1.33598	0.792452	0.181557	0.0309943	0.0539597	1.15026e-05	3.61029e-05	16	20	20	A1	Skin. sun exposed lower leg (GTEx)	EpiXcan	0.995783	skin_sun_exposed_lower_leg	0.999981
1202	ENSG00000144043	TEX261	1.33543	0.639974	0.181735	0.047455	0.223436	3.76997e-22	4.17228e-21	8	12	12	A1	Skin. sun exposed lower leg (GTEx)	EpiXcan	0.995783	skin_sun_exposed_lower_leg	0.999981
1203	ENSG00000154743	TSEN2	-1.33522	-0.413929	0.181805	0.115413	0.194477	1.62975e-18	1.44705e-17	19	21	21	A1	Skin. sun exposed lower leg (GTEx)	EpiXcan	0.995783	skin_sun_exposed_lower_leg	0.999981
1204	ENSG00000115604	IL18R1	-1.33516	-0.61785	0.181824	0.0520885	0.0989485	1.83084e-09	8.27214e-09	22	28	28	A1	Skin. sun exposed lower leg (GTEx)	EpiXcan	0.995783	skin_sun_exposed_lower_leg	0.999981
1205	ENSG00000257704	INAFM1	1.33485	0.95352	0.181925	0.0322011	0.0935398	3.52594e-09	1.55597e-08	9	13	13	A1	Skin. sun exposed lower leg (GTEx)	EpiXcan	0.995783	skin_sun_exposed_lower_leg	0.999981
1206	ENSG00000165868	HSPA12A	-1.33455	-0.454748	0.182023	0.0893678	0.131195	1.24214e-12	7.40892e-12	31	36	36	A1	Skin. sun exposed lower leg (GTEx)	EpiXcan	0.995783	skin_sun_exposed_lower_leg	0.999981
1207	ENSG00000146233	CYP39A1	1.33446	1.04079	0.182053	0.0196563	0.0296198	0.00119181	0.00297284	15	19	19	A1	Skin. sun exposed lower leg (GTEx)	EpiXcan	0.995783	skin_sun_exposed_lower_leg	0.999981
1208	ENSG00000166024	R3HCC1L	1.33428	0.574555	0.182111	0.0666967	0.128697	3.17766e-12	1.839e-11	25	32	32	A1	Skin. sun exposed lower leg (GTEx)	EpiXcan	0.995783	skin_sun_exposed_lower_leg	0.999981
1209	ENSG00000079785	DDX1	1.33373	0.695027	0.182293	0.0447116	0.0364425	0.00031905	0.000853093	51	64	64	A1	Skin. sun exposed lower leg (GTEx)	EpiXcan	0.995783	skin_sun_exposed_lower_leg	0.999981
1210	ENSG00000108219	TSPAN14	1.33331	0.516263	0.182432	0.0835787	0.146493	7.87171e-14	5.18526e-13	34	41	41	A1	Skin. sun exposed lower leg (GTEx)	EpiXcan	0.995783	skin_sun_exposed_lower_leg	0.999981
1211	ENSG00000226742	HSBP1L1	-1.33319	-0.638646	0.18247	0.050725	0.0843727	1.89486e-08	7.85933e-08	24	29	29	A1	Skin. sun exposed lower leg (GTEx)	EpiXcan	0.995783	skin_sun_exposed_lower_leg	0.999981
1212	ENSG00000067900	ROCK1	-1.33299	-1.36252	0.182536	0.0103865	0.0461916	5.45881e-05	0.000158351	14	18	18	A1	Skin. sun exposed lower leg (GTEx)	EpiXcan	0.995783	skin_sun_exposed_lower_leg	0.999981
1213	ENSG00000270804	AC010326.4	-1.33168	-0.505123	0.182965	0.0866746	0.194013	1.94165e-18	1.71097e-17	28	31	31	A1	Skin. sun exposed lower leg (GTEx)	EpiXcan	0.995783	skin_sun_exposed_lower_leg	0.999981
1214	ENSG00000137312	FLOT1	-1.33126	-0.656958	0.183104	0.0541194	0.0484713	3.33757e-05	9.95585e-05	33	38	38	A1	Skin. sun exposed lower leg (GTEx)	EpiXcan	0.995783	skin_sun_exposed_lower_leg	0.999981
1215	ENSG00000222011	FAM185A	-1.33027	-0.698441	0.18343	0.0501883	0.041117	0.00011572	0.000324531	47	50	50	A1	Skin. sun exposed lower leg (GTEx)	EpiXcan	0.995783	skin_sun_exposed_lower_leg	0.999981
1216	ENSG00000256269	HMBS	1.32976	0.474706	0.183599	0.0964084	0.254917	1.06178e-24	1.3259e-23	11	21	21	A1	Skin. sun exposed lower leg (GTEx)	EpiXcan	0.995783	skin_sun_exposed_lower_leg	0.999981
1217	ENSG00000092203	TOX4	-1.32941	-1.00845	0.183714	0.0235351	0.143209	1.31423e-13	8.50907e-13	6	10	10	A1	Skin. sun exposed lower leg (GTEx)	EpiXcan	0.995783	skin_sun_exposed_lower_leg	0.999981
1218	ENSG00000105519	CAPS	-1.3293	-0.872339	0.18375	0.0276715	0.167729	5.25051e-16	3.99375e-15	25	33	33	A1	Skin. sun exposed lower leg (GTEx)	EpiXcan	0.995783	skin_sun_exposed_lower_leg	0.999981
1219	ENSG00000134121	CHL1	-1.32829	-0.796154	0.184083	0.0317344	0.0279246	0.00173205	0.00425824	30	34	34	A1	Skin. sun exposed lower leg (GTEx)	EpiXcan	0.995783	skin_sun_exposed_lower_leg	0.999981
1220	ENSG00000136270	TBRG4	1.3276	0.469428	0.184312	0.0878793	0.143678	1.42968e-13	9.22252e-13	38	50	50	A1	Skin. sun exposed lower leg (GTEx)	EpiXcan	0.995783	skin_sun_exposed_lower_leg	0.999981
1221	ENSG00000171466	ZNF562	1.32733	1.39532	0.184399	0.0122562	0.0456267	5.21492e-05	0.000151747	2	2	2	A1	Skin. sun exposed lower leg (GTEx)	EpiXcan	0.995783	skin_sun_exposed_lower_leg	0.999981
1222	ENSG00000185043	CIB1	1.32716	0.451722	0.184456	0.121044	0.243512	1.35402e-23	1.6023e-22	66	83	83	A1	Skin. sun exposed lower leg (GTEx)	EpiXcan	0.995783	skin_sun_exposed_lower_leg	0.999981
1223	ENSG00000138119	MYOF	-1.32596	-0.364484	0.184852	0.150694	0.112337	3.54754e-11	1.87494e-10	35	46	46	A1	Skin. sun exposed lower leg (GTEx)	EpiXcan	0.995783	skin_sun_exposed_lower_leg	0.999981
1224	ENSG00000173145	NOC3L	-1.32372	-0.383402	0.185596	0.116672	0.205155	1.89742e-19	1.78062e-18	35	41	41	A1	Skin. sun exposed lower leg (GTEx)	EpiXcan	0.995783	skin_sun_exposed_lower_leg	0.999981
1225	ENSG00000125534	PPDPF	1.32365	0.442513	0.18562	0.124756	0.29883	1.24363e-30	2.14323e-29	13	19	19	A1	Skin. sun exposed lower leg (GTEx)	EpiXcan	0.995783	skin_sun_exposed_lower_leg	0.999981
1226	ENSG00000103507	BCKDK	-1.32216	-0.844162	0.186113	0.0279231	0.0801252	7.23784e-08	2.83742e-07	13	15	15	A1	Skin. sun exposed lower leg (GTEx)	EpiXcan	0.995783	skin_sun_exposed_lower_leg	0.999981
1227	ENSG00000161618	ALDH16A1	1.32184	0.59111	0.186222	0.0540489	0.134197	9.15483e-13	5.51692e-12	5	6	6	A1	Skin. sun exposed lower leg (GTEx)	EpiXcan	0.995783	skin_sun_exposed_lower_leg	0.999981
1228	ENSG00000044090	CUL7	-1.32177	-0.533545	0.186243	0.0596365	0.0981377	1.22856e-09	5.63266e-09	13	13	13	A1	Skin. sun exposed lower leg (GTEx)	EpiXcan	0.995783	skin_sun_exposed_lower_leg	0.999981
1229	ENSG00000143549	TPM3	1.32119	1.63767	0.186439	0.00676459	0.01348	0.0284056	0.0602232	9	13	13	A1	Skin. sun exposed lower leg (GTEx)	EpiXcan	0.995783	skin_sun_exposed_lower_leg	0.999981
1230	ENSG00000108599	AKAP10	-1.32089	-1.00377	0.186539	0.0272742	0.0439091	7.78855e-05	0.000222478	35	45	45	A1	Skin. sun exposed lower leg (GTEx)	EpiXcan	0.995783	skin_sun_exposed_lower_leg	0.999981
1231	ENSG00000183665	TRMT12	-1.32082	-0.432372	0.186562	0.107372	0.318068	3.52576e-32	6.53432e-31	16	22	22	A1	Skin. sun exposed lower leg (GTEx)	EpiXcan	0.995783	skin_sun_exposed_lower_leg	0.999981
1232	ENSG00000198825	INPP5F	1.32016	0.737935	0.186782	0.0348092	0.0899322	9.95863e-09	4.23718e-08	16	21	21	A1	Skin. sun exposed lower leg (GTEx)	EpiXcan	0.995783	skin_sun_exposed_lower_leg	0.999981
1233	ENSG00000178187	ZNF454	-1.31959	-1.19613	0.186973	0.0145428	0.0495943	2.67547e-05	8.06844e-05	31	37	37	A1	Skin. sun exposed lower leg (GTEx)	EpiXcan	0.995783	skin_sun_exposed_lower_leg	0.999981
1234	ENSG00000136045	PWP1	1.31956	0.758935	0.186981	0.0388086	0.0532175	1.38413e-05	4.30575e-05	30	40	40	A1	Skin. sun exposed lower leg (GTEx)	EpiXcan	0.995783	skin_sun_exposed_lower_leg	0.999981
1235	ENSG00000132664	POLR3F	-1.31891	-2.6483	0.1872	0.00258521	0.0264763	0.00222752	0.00540056	1	1	1	A1	Skin. sun exposed lower leg (GTEx)	EpiXcan	0.995783	skin_sun_exposed_lower_leg	0.999981
1236	ENSG00000197879	MYO1C	1.31876	1.46947	0.187249	0.00723653	0.0115541	0.0450319	0.0931006	14	19	19	A1	Skin. sun exposed lower leg (GTEx)	EpiXcan	0.995783	skin_sun_exposed_lower_leg	0.999981
1237	ENSG00000185019	UBOX5	1.31849	1.12756	0.18734	0.0157959	0.0548447	9.06697e-06	2.87285e-05	14	19	19	A1	Skin. sun exposed lower leg (GTEx)	EpiXcan	0.995783	skin_sun_exposed_lower_leg	0.999981
1238	ENSG00000272140	AC022400.5	-1.3173	-1.55526	0.187737	0.0173797	0.0139673	0.0283331	0.0600931	14	18	18	A1	Skin. sun exposed lower leg (GTEx)	EpiXcan	0.995783	skin_sun_exposed_lower_leg	0.999981
1239	ENSG00000196247	ZNF107	1.31677	0.222719	0.187917	0.35833	0.484837	3.36397e-57	1.7719e-55	37	45	45	A1	Skin. sun exposed lower leg (GTEx)	EpiXcan	0.995783	skin_sun_exposed_lower_leg	0.999981
1240	ENSG00000164615	CAMLG	-1.31659	-0.46811	0.187975	0.103638	0.162076	1.83774e-15	1.35234e-14	18	29	29	A1	Skin. sun exposed lower leg (GTEx)	EpiXcan	0.995783	skin_sun_exposed_lower_leg	0.999981
1241	ENSG00000198722	UNC13B	-1.31629	-0.629884	0.188078	0.0500083	0.050861	1.97638e-05	6.04212e-05	23	25	25	A1	Skin. sun exposed lower leg (GTEx)	EpiXcan	0.995783	skin_sun_exposed_lower_leg	0.999981
1242	ENSG00000175104	TRAF6	-1.31624	-1.11672	0.188092	0.0237359	0.013004	0.0336306	0.0706232	27	30	30	A1	Skin. sun exposed lower leg (GTEx)	EpiXcan	0.995783	skin_sun_exposed_lower_leg	0.999981
1243	ENSG00000060642	PIGV	1.31619	0.757133	0.188109	0.0291147	0.0701443	4.41758e-07	1.60682e-06	14	14	14	A1	Skin. sun exposed lower leg (GTEx)	EpiXcan	0.995783	skin_sun_exposed_lower_leg	0.999981
1244	ENSG00000177370	TIMM22	-1.31614	-0.398618	0.188128	0.0954167	0.300801	3.44902e-30	5.87886e-29	31	38	38	A1	Skin. sun exposed lower leg (GTEx)	EpiXcan	0.995783	skin_sun_exposed_lower_leg	0.999981
1245	ENSG00000164053	ATRIP	-1.3153	-4.75437	0.188408	0.00130065	0.220204	4.13806e-21	4.31387e-20	6	11	11	A1	Skin. sun exposed lower leg (GTEx)	EpiXcan	0.995783	skin_sun_exposed_lower_leg	0.999981
1246	ENSG00000132561	MATN2	1.31516	0.440181	0.188457	0.118247	0.280443	1.04376e-27	1.56575e-26	35	42	42	A1	Skin. sun exposed lower leg (GTEx)	EpiXcan	0.995783	skin_sun_exposed_lower_leg	0.999981
1247	ENSG00000151239	TWF1	-1.31505	-0.605307	0.188492	0.0531347	0.0353584	0.000442367	0.00116395	46	60	60	A1	Skin. sun exposed lower leg (GTEx)	EpiXcan	0.995783	skin_sun_exposed_lower_leg	0.999981
1248	ENSG00000186998	EMID1	1.31478	1.64316	0.188584	0.00518667	0.0122606	0.0379355	0.0791415	11	14	14	A1	Skin. sun exposed lower leg (GTEx)	EpiXcan	0.995783	skin_sun_exposed_lower_leg	0.999981
1249	ENSG00000153094	BCL2L11	1.31454	1.03505	0.188664	0.0239691	0.0624707	2.02184e-06	6.92108e-06	32	40	40	A1	Skin. sun exposed lower leg (GTEx)	EpiXcan	0.995783	skin_sun_exposed_lower_leg	0.999981
1250	ENSG00000130520	LSM4	-1.31408	-0.883732	0.188819	0.0271499	0.0503511	2.20152e-05	6.69826e-05	6	6	6	A1	Skin. sun exposed lower leg (GTEx)	EpiXcan	0.995783	skin_sun_exposed_lower_leg	0.999981
1251	ENSG00000168661	ZNF30	-1.31383	-0.683239	0.188903	0.0420647	0.0884323	1.23405e-08	5.20164e-08	18	23	23	A1	Skin. sun exposed lower leg (GTEx)	EpiXcan	0.995783	skin_sun_exposed_lower_leg	0.999981
1252	ENSG00000105397	TYK2	1.31374	1.9942	0.188935	0.00559646	0.063672	1.16924e-06	4.09453e-06	12	15	15	A1	Skin. sun exposed lower leg (GTEx)	EpiXcan	0.995783	skin_sun_exposed_lower_leg	0.999981
1253	ENSG00000213903	LTB4R	-1.31359	-0.600497	0.188984	0.0552223	0.137532	3.26005e-13	2.03459e-12	9	13	13	A1	Skin. sun exposed lower leg (GTEx)	EpiXcan	0.995783	skin_sun_exposed_lower_leg	0.999981
1254	ENSG00000185436	IFNLR1	1.31297	0.356804	0.189193	0.129954	0.200717	1.23393e-19	1.1753e-18	23	28	28	A1	Skin. sun exposed lower leg (GTEx)	EpiXcan	0.995783	skin_sun_exposed_lower_leg	0.999981
1255	ENSG00000149262	INTS4	1.31293	0.389451	0.189208	0.136034	0.151057	9.1247e-15	6.41798e-14	91	118	118	A1	Skin. sun exposed lower leg (GTEx)	EpiXcan	0.995783	skin_sun_exposed_lower_leg	0.999981
1256	ENSG00000149177	PTPRJ	-1.31271	-1.12827	0.189282	0.0231045	0.0444451	6.51704e-05	0.00018792	13	17	17	A1	Skin. sun exposed lower leg (GTEx)	EpiXcan	0.995783	skin_sun_exposed_lower_leg	0.999981
1257	ENSG00000175334	BANF1	-1.31269	-1.10187	0.189286	0.016459	0.021708	0.00574308	0.013287	10	10	10	A1	Skin. sun exposed lower leg (GTEx)	EpiXcan	0.995783	skin_sun_exposed_lower_leg	0.999981
1258	ENSG00000163875	MEAF6	1.31215	0.558963	0.189469	0.0693459	0.152783	1.20029e-14	8.40022e-14	21	26	26	A1	Skin. sun exposed lower leg (GTEx)	EpiXcan	0.995783	skin_sun_exposed_lower_leg	0.999981
1259	ENSG00000089916	GPATCH2L	-1.31214	-0.36836	0.189474	0.172789	0.313932	1.54644e-32	2.90835e-31	23	26	26	A1	Skin. sun exposed lower leg (GTEx)	EpiXcan	0.995783	skin_sun_exposed_lower_leg	0.999981
1260	ENSG00000137802	MAPKBP1	-1.31155	-0.730774	0.189672	0.0563585	0.129262	2.683e-12	1.56111e-11	6	7	7	A1	Skin. sun exposed lower leg (GTEx)	EpiXcan	0.995783	skin_sun_exposed_lower_leg	0.999981
1261	ENSG00000187796	CARD9	1.31114	0.765674	0.189812	0.0354521	0.0448107	5.2563e-05	0.000152856	41	47	47	A1	Skin. sun exposed lower leg (GTEx)	EpiXcan	0.995783	skin_sun_exposed_lower_leg	0.999981
1262	ENSG00000099968	BCL2L13	-1.31029	-0.404767	0.190099	0.123903	0.252779	5.99355e-25	7.61339e-24	45	54	54	A1	Skin. sun exposed lower leg (GTEx)	EpiXcan	0.995783	skin_sun_exposed_lower_leg	0.999981
1263	ENSG00000042286	AIFM2	-1.30958	-1.54962	0.190338	0.00778641	0.0106195	0.0482476	0.099353	7	8	8	A1	Skin. sun exposed lower leg (GTEx)	EpiXcan	0.995783	skin_sun_exposed_lower_leg	0.999981
1264	ENSG00000188599	NPIPP1	1.30925	0.341138	0.190449	0.185607	0.356155	5.21333e-38	1.26155e-36	73	98	98	A1	Skin. sun exposed lower leg (GTEx)	EpiXcan	0.995783	skin_sun_exposed_lower_leg	0.999981
1265	ENSG00000142686	C1orf216	-1.30805	-0.63469	0.190857	0.0255456	0.0117651	0.0443076	0.0916843	39	46	46	A1	Skin. sun exposed lower leg (GTEx)	EpiXcan	0.995783	skin_sun_exposed_lower_leg	0.999981
1266	ENSG00000145494	NDUFS6	1.3077	1.02018	0.190977	0.019934	0.0686893	6.48366e-07	2.32989e-06	15	20	20	A1	Skin. sun exposed lower leg (GTEx)	EpiXcan	0.995783	skin_sun_exposed_lower_leg	0.999981
1267	ENSG00000197951	ZNF71	-1.30767	-0.792717	0.190986	0.0286434	0.0674924	8.49875e-07	3.01764e-06	17	23	23	A1	Skin. sun exposed lower leg (GTEx)	EpiXcan	0.995783	skin_sun_exposed_lower_leg	0.999981
1268	ENSG00000162241	SLC25A45	1.30766	1.2163	0.190988	0.0124088	0.0261559	0.00229365	0.00555415	11	14	14	A1	Skin. sun exposed lower leg (GTEx)	EpiXcan	0.995783	skin_sun_exposed_lower_leg	0.999981
1269	ENSG00000154553	PDLIM3	-1.30763	-1.01741	0.190999	0.0181377	0.0358281	0.000352069	0.000935134	23	26	26	A1	Skin. sun exposed lower leg (GTEx)	EpiXcan	0.995783	skin_sun_exposed_lower_leg	0.999981
1270	ENSG00000138172	CALHM2	1.30759	0.807671	0.191014	0.0238053	0.0850124	2.32853e-08	9.56746e-08	7	8	8	A1	Skin. sun exposed lower leg (GTEx)	EpiXcan	0.995783	skin_sun_exposed_lower_leg	0.999981
1271	ENSG00000217930	PAM16	-1.30707	-0.583774	0.191189	0.0626705	0.103794	4.71808e-10	2.25768e-09	50	71	71	A1	Skin. sun exposed lower leg (GTEx)	EpiXcan	0.995783	skin_sun_exposed_lower_leg	0.999981
1272	ENSG00000020181	ADGRA2	1.3064	1.75532	0.191418	0.00703019	0.024599	0.0032789	0.00782101	4	5	5	A1	Skin. sun exposed lower leg (GTEx)	EpiXcan	0.995783	skin_sun_exposed_lower_leg	0.999981
1273	ENSG00000186470	BTN3A2	1.306	0.234805	0.191551	0.41765	0.593841	1.20407e-79	1.70407e-77	32	37	37	A1	Skin. sun exposed lower leg (GTEx)	EpiXcan	0.995783	skin_sun_exposed_lower_leg	0.999981
1274	ENSG00000137101	CD72	-1.30571	-0.360915	0.191651	0.172104	0.267555	3.4363e-26	4.69716e-25	31	39	39	A1	Skin. sun exposed lower leg (GTEx)	EpiXcan	0.995783	skin_sun_exposed_lower_leg	0.999981
1275	ENSG00000110906	KCTD10	1.30539	0.784138	0.191761	0.027481	0.125448	7.16116e-12	4.02467e-11	20	23	23	A1	Skin. sun exposed lower leg (GTEx)	EpiXcan	0.995783	skin_sun_exposed_lower_leg	0.999981
1276	ENSG00000184588	PDE4B	-1.30442	-2.06897	0.19209	0.00441391	0.0170033	0.0149118	0.03283	7	7	7	A1	Skin. sun exposed lower leg (GTEx)	EpiXcan	0.995783	skin_sun_exposed_lower_leg	0.999981
1277	ENSG00000078549	ADCYAP1R1	1.30435	1.24703	0.192115	0.0111288	0.070847	4.21635e-07	1.53682e-06	9	11	11	A1	Skin. sun exposed lower leg (GTEx)	EpiXcan	0.995783	skin_sun_exposed_lower_leg	0.999981
1278	ENSG00000168961	LGALS9	-1.30342	-0.858713	0.192431	0.0301841	0.0628532	1.71004e-06	5.88378e-06	22	28	28	A1	Skin. sun exposed lower leg (GTEx)	EpiXcan	0.995783	skin_sun_exposed_lower_leg	0.999981
1279	ENSG00000121931	LRIF1	1.30218	0.914252	0.192854	0.0233751	0.0106194	0.0531317	0.108391	24	25	25	A1	Skin. sun exposed lower leg (GTEx)	EpiXcan	0.995783	skin_sun_exposed_lower_leg	0.999981
1280	ENSG00000174132	FAM174A	1.3013	0.618335	0.193154	0.0563581	0.0497248	2.70139e-05	8.13962e-05	79	99	99	A1	Skin. sun exposed lower leg (GTEx)	EpiXcan	0.995783	skin_sun_exposed_lower_leg	0.999981
1281	ENSG00000140859	KIFC3	1.30112	0.97145	0.193218	0.019436	0.0494063	2.92994e-05	8.79798e-05	13	16	16	A1	Skin. sun exposed lower leg (GTEx)	EpiXcan	0.995783	skin_sun_exposed_lower_leg	0.999981
1282	ENSG00000121898	CPXM2	1.29961	0.400692	0.193734	0.119402	0.232963	7.59886e-23	8.69834e-22	42	52	52	A1	Skin. sun exposed lower leg (GTEx)	EpiXcan	0.995783	skin_sun_exposed_lower_leg	0.999981
1283	ENSG00000130165	ELOF1	1.29917	0.860429	0.193886	0.0204384	0.0300284	0.00116957	0.00291915	21	25	25	A1	Skin. sun exposed lower leg (GTEx)	EpiXcan	0.995783	skin_sun_exposed_lower_leg	0.999981
1284	ENSG00000164916	FOXK1	1.29911	0.846054	0.193907	0.0281094	0.01594	0.0185125	0.0402825	29	34	34	A1	Skin. sun exposed lower leg (GTEx)	EpiXcan	0.995783	skin_sun_exposed_lower_leg	0.999981
1285	ENSG00000072134	EPN2	1.29909	0.820787	0.193914	0.0354189	0.0927318	5.43931e-09	2.36825e-08	6	7	7	A1	Skin. sun exposed lower leg (GTEx)	EpiXcan	0.995783	skin_sun_exposed_lower_leg	0.999981
1286	ENSG00000232677	LINC00665	-1.29851	-0.481304	0.194111	0.0837225	0.156369	1.00524e-14	7.06343e-14	27	39	39	A1	Skin. sun exposed lower leg (GTEx)	EpiXcan	0.995783	skin_sun_exposed_lower_leg	0.999981
1287	ENSG00000145743	FBXL17	1.29783	0.975002	0.194345	0.0178068	0.0105964	0.0560385	0.113824	29	32	32	A1	Skin. sun exposed lower leg (GTEx)	EpiXcan	0.995783	skin_sun_exposed_lower_leg	0.999981
1288	ENSG00000127399	LRRC61	1.29763	0.288992	0.194415	0.210582	0.476807	3.51688e-56	1.76613e-54	15	23	23	A1	Skin. sun exposed lower leg (GTEx)	EpiXcan	0.995783	skin_sun_exposed_lower_leg	0.999981
1289	ENSG00000100714	MTHFD1	-1.29645	-0.550241	0.194822	0.06851	0.375848	3.72736e-41	1.0424e-39	5	7	7	A1	Skin. sun exposed lower leg (GTEx)	EpiXcan	0.995783	skin_sun_exposed_lower_leg	0.999981
1290	ENSG00000105669	COPE	1.29637	0.926131	0.19485	0.021111	0.080408	5.5987e-08	2.21404e-07	4	5	5	A1	Skin. sun exposed lower leg (GTEx)	EpiXcan	0.995783	skin_sun_exposed_lower_leg	0.999981
1291	ENSG00000128203	ASPHD2	-1.29572	-0.679902	0.195073	0.041444	0.082899	3.97193e-08	1.59549e-07	14	17	17	A1	Skin. sun exposed lower leg (GTEx)	EpiXcan	0.995783	skin_sun_exposed_lower_leg	0.999981
1292	ENSG00000118898	PPL	-1.29552	-1.12792	0.19514	0.013367	0.0199973	0.00743797	0.0170033	14	16	16	A1	Skin. sun exposed lower leg (GTEx)	EpiXcan	0.995783	skin_sun_exposed_lower_leg	0.999981
1293	ENSG00000125733	TRIP10	1.29548	1.42308	0.195155	0.024492	0.0328492	0.000605576	0.00156574	16	19	19	A1	Skin. sun exposed lower leg (GTEx)	EpiXcan	0.995783	skin_sun_exposed_lower_leg	0.999981
1294	ENSG00000128641	MYO1B	1.2954	1.82027	0.195181	0.00820855	0.0101065	0.0621126	0.125073	12	19	19	A1	Skin. sun exposed lower leg (GTEx)	EpiXcan	0.995783	skin_sun_exposed_lower_leg	0.999981
1295	ENSG00000266904	LINC00663	1.29482	0.422597	0.195381	0.120274	0.170373	4.12588e-16	3.15372e-15	21	32	32	A1	Skin. sun exposed lower leg (GTEx)	EpiXcan	0.995783	skin_sun_exposed_lower_leg	0.999981
1296	ENSG00000008277	ADAM22	1.29446	0.718806	0.195508	0.0390492	0.0714476	4.04495e-07	1.47819e-06	14	18	18	A1	Skin. sun exposed lower leg (GTEx)	EpiXcan	0.995783	skin_sun_exposed_lower_leg	0.999981
1297	ENSG00000196126	HLA-DRB1	1.29396	0.361638	0.195678	0.123514	0.338172	3.31232e-35	7.04233e-34	15	20	20	A1	Skin. sun exposed lower leg (GTEx)	EpiXcan	0.995783	skin_sun_exposed_lower_leg	0.999981
1298	ENSG00000080298	RFX3	-1.2937	-1.01511	0.195771	0.00894959	0.0228889	0.00417298	0.0098232	5	5	5	A1	Skin. sun exposed lower leg (GTEx)	EpiXcan	0.995783	skin_sun_exposed_lower_leg	0.999981
1299	ENSG00000141655	TNFRSF11A	1.2936	0.843378	0.195803	0.0326068	0.140012	1.37019e-13	8.86321e-13	18	23	23	A1	Skin. sun exposed lower leg (GTEx)	EpiXcan	0.995783	skin_sun_exposed_lower_leg	0.999981
1300	ENSG00000196505	GDAP2	1.29256	1.75006	0.196162	0.0204903	0.04058	0.000124053	0.000346235	15	18	18	A1	Skin. sun exposed lower leg (GTEx)	EpiXcan	0.995783	skin_sun_exposed_lower_leg	0.999981
1301	ENSG00000178397	FAM220A	-1.29179	-1.28287	0.196431	0.0133629	0.0400015	0.000159352	0.000440025	15	24	24	A1	Skin. sun exposed lower leg (GTEx)	EpiXcan	0.995783	skin_sun_exposed_lower_leg	0.999981
1302	ENSG00000113407	TARS	-1.29111	-0.610728	0.196664	0.0550486	0.0680897	2.64332e-07	9.84728e-07	27	31	31	A1	Skin. sun exposed lower leg (GTEx)	EpiXcan	0.995783	skin_sun_exposed_lower_leg	0.999981
1303	ENSG00000236397	DDX11L2	-1.29111	-2.71528	0.196666	0.00326613	0.596473	6.69643e-80	9.67254e-78	19	28	28	A1	Skin. sun exposed lower leg (GTEx)	EpiXcan	0.995783	skin_sun_exposed_lower_leg	0.999981
1304	ENSG00000256073	URB1-AS1	-1.29006	-1.42927	0.197028	0.0114767	0.0109815	0.0506063	0.103753	11	12	12	A1	Skin. sun exposed lower leg (GTEx)	EpiXcan	0.995783	skin_sun_exposed_lower_leg	0.999981
1305	ENSG00000124356	STAMBP	-1.28934	-0.602393	0.197279	0.0535178	0.0784946	6.34788e-08	2.49832e-07	21	22	22	A1	Skin. sun exposed lower leg (GTEx)	EpiXcan	0.995783	skin_sun_exposed_lower_leg	0.999981
1306	ENSG00000152700	SAR1B	-1.2889	-0.488773	0.197434	0.105712	0.116688	3.05452e-11	1.62664e-10	37	46	46	A1	Skin. sun exposed lower leg (GTEx)	EpiXcan	0.995783	skin_sun_exposed_lower_leg	0.999981
1307	ENSG00000148296	SURF6	1.28836	0.485541	0.197619	0.0807576	0.261658	1.5633e-25	2.05087e-24	30	41	41	A1	Skin. sun exposed lower leg (GTEx)	EpiXcan	0.995783	skin_sun_exposed_lower_leg	0.999981
1308	ENSG00000174231	PRPF8	1.28787	1.14796	0.197791	0.021063	0.0236475	0.00409358	0.00965412	23	37	37	A1	Skin. sun exposed lower leg (GTEx)	EpiXcan	0.995783	skin_sun_exposed_lower_leg	0.999981
1309	ENSG00000166321	NUDT13	-1.28736	-0.312688	0.19797	0.146608	0.309605	1.33095e-31	2.41241e-30	30	38	38	A1	Skin. sun exposed lower leg (GTEx)	EpiXcan	0.995783	skin_sun_exposed_lower_leg	0.999981
1310	ENSG00000259969	AL049838.1	1.28715	1.83114	0.198043	0.00514001	0.0383824	0.000217336	0.000591855	8	11	11	A1	Skin. sun exposed lower leg (GTEx)	EpiXcan	0.995783	skin_sun_exposed_lower_leg	0.999981
1311	ENSG00000167785	ZNF558	1.28698	0.683879	0.198102	0.0553491	0.15496	1.27081e-14	8.87162e-14	15	19	19	A1	Skin. sun exposed lower leg (GTEx)	EpiXcan	0.995783	skin_sun_exposed_lower_leg	0.999981
1312	ENSG00000070731	ST6GALNAC2	1.28686	0.316705	0.198142	0.197983	0.350831	1.51941e-37	3.56591e-36	39	47	47	A1	Skin. sun exposed lower leg (GTEx)	EpiXcan	0.995783	skin_sun_exposed_lower_leg	0.999981
1313	ENSG00000163597	SNHG16	-1.28638	-0.575537	0.19831	0.0593738	0.0205567	0.0077152	0.017617	63	90	90	A1	Skin. sun exposed lower leg (GTEx)	EpiXcan	0.995783	skin_sun_exposed_lower_leg	0.999981
1314	ENSG00000205978	NYNRIN	-1.28487	-0.617872	0.198838	0.0527015	0.15471	1.66141e-14	1.15124e-13	8	11	11	A1	Skin. sun exposed lower leg (GTEx)	EpiXcan	0.995783	skin_sun_exposed_lower_leg	0.999981
1315	ENSG00000187741	FANCA	1.28464	1.48749	0.198918	0.00949605	0.0455075	6.26353e-05	0.000180833	15	23	23	A1	Skin. sun exposed lower leg (GTEx)	EpiXcan	0.995783	skin_sun_exposed_lower_leg	0.999981
1316	ENSG00000179134	SAMD4B	1.28442	3.01349	0.198996	0.0021532	0.0128443	0.0349606	0.0732516	9	13	13	A1	Skin. sun exposed lower leg (GTEx)	EpiXcan	0.995783	skin_sun_exposed_lower_leg	0.999981
1317	ENSG00000213347	MXD3	-1.28391	-0.455644	0.199173	0.0980508	0.229489	2.64731e-22	2.95315e-21	20	29	29	A1	Skin. sun exposed lower leg (GTEx)	EpiXcan	0.995783	skin_sun_exposed_lower_leg	0.999981
1318	ENSG00000082516	GEMIN5	1.28364	0.608827	0.199268	0.0492423	0.0838724	2.24488e-08	9.23458e-08	11	11	11	A1	Skin. sun exposed lower leg (GTEx)	EpiXcan	0.995783	skin_sun_exposed_lower_leg	0.999981
1319	ENSG00000185684	EP400NL	1.2835	0.268769	0.199318	0.199324	0.377129	2.66985e-40	7.20757e-39	28	36	36	A1	Skin. sun exposed lower leg (GTEx)	EpiXcan	0.995783	skin_sun_exposed_lower_leg	0.999981
1320	ENSG00000101442	ACTR5	-1.28337	-0.351089	0.199364	0.148042	0.157725	5.05986e-15	3.62999e-14	43	50	50	A1	Skin. sun exposed lower leg (GTEx)	EpiXcan	0.995783	skin_sun_exposed_lower_leg	0.999981
1321	ENSG00000123358	NR4A1	1.28333	0.665955	0.199376	0.0356905	0.0100552	0.0619368	0.124755	41	53	53	A1	Skin. sun exposed lower leg (GTEx)	EpiXcan	0.995783	skin_sun_exposed_lower_leg	0.999981
1322	ENSG00000106479	ZNF862	-1.28225	-0.833231	0.199756	0.0264554	0.0626245	2.16562e-06	7.38798e-06	8	9	9	A1	Skin. sun exposed lower leg (GTEx)	EpiXcan	0.995783	skin_sun_exposed_lower_leg	0.999981
1323	ENSG00000110172	CHORDC1	-1.28185	-1.07243	0.199894	0.014169	0.0220483	0.00517519	0.0120428	21	25	25	A1	Skin. sun exposed lower leg (GTEx)	EpiXcan	0.995783	skin_sun_exposed_lower_leg	0.999981
1324	ENSG00000118308	LRMP	1.28137	0.466965	0.200063	0.0793735	0.128603	2.57859e-12	1.50291e-11	38	43	43	A1	Skin. sun exposed lower leg (GTEx)	EpiXcan	0.995783	skin_sun_exposed_lower_leg	0.999981
1325	ENSG00000138231	DBR1	1.28128	2.49475	0.200097	0.00346333	0.0501284	2.17731e-05	6.62603e-05	10	15	15	A1	Skin. sun exposed lower leg (GTEx)	EpiXcan	0.995783	skin_sun_exposed_lower_leg	0.999981
1326	ENSG00000087884	AAMDC	-1.28127	-0.764257	0.200099	0.0367284	0.119145	2.36163e-11	1.27069e-10	14	23	23	A1	Skin. sun exposed lower leg (GTEx)	EpiXcan	0.995783	skin_sun_exposed_lower_leg	0.999981
1327	ENSG00000169371	SNUPN	1.28084	0.937384	0.20025	0.0240588	0.0177755	0.0126401	0.0281157	18	23	23	A1	Skin. sun exposed lower leg (GTEx)	EpiXcan	0.995783	skin_sun_exposed_lower_leg	0.999981
1328	ENSG00000198626	RYR2	1.27929	1.2173	0.200793	0.0123764	0.0177797	0.0105668	0.0237527	2	3	3	A1	Skin. sun exposed lower leg (GTEx)	EpiXcan	0.995783	skin_sun_exposed_lower_leg	0.999981
1329	ENSG00000159596	TMEM69	1.27918	0.984841	0.200833	0.0182588	0.0307881	0.00092243	0.0023333	13	15	15	A1	Skin. sun exposed lower leg (GTEx)	EpiXcan	0.995783	skin_sun_exposed_lower_leg	0.999981
1330	ENSG00000012660	ELOVL5	1.27885	0.960526	0.200951	0.0180277	0.020994	0.00669227	0.0153941	10	10	10	A1	Skin. sun exposed lower leg (GTEx)	EpiXcan	0.995783	skin_sun_exposed_lower_leg	0.999981
1331	ENSG00000182362	YBEY	1.27849	0.23116	0.201076	0.277116	0.500688	2.25065e-60	1.3651e-58	43	62	62	A1	Skin. sun exposed lower leg (GTEx)	EpiXcan	0.995783	skin_sun_exposed_lower_leg	0.999981
1332	ENSG00000124508	BTN2A2	1.27802	0.342542	0.201242	0.140154	0.216691	4.27678e-21	4.45185e-20	28	34	34	A1	Skin. sun exposed lower leg (GTEx)	EpiXcan	0.995783	skin_sun_exposed_lower_leg	0.999981
1333	ENSG00000130517	PGPEP1	1.27789	0.539545	0.201289	0.0901715	0.149182	4.14921e-14	2.79091e-13	40	48	48	A1	Skin. sun exposed lower leg (GTEx)	EpiXcan	0.995783	skin_sun_exposed_lower_leg	0.999981
1334	ENSG00000163001	CFAP36	1.27777	0.706446	0.201332	0.0319842	0.0279594	0.00179203	0.00439646	20	22	22	A1	Skin. sun exposed lower leg (GTEx)	EpiXcan	0.995783	skin_sun_exposed_lower_leg	0.999981
1335	ENSG00000136250	AOAH	-1.27752	-0.524925	0.201419	0.054102	0.102485	7.58344e-10	3.55703e-09	42	55	55	A1	Skin. sun exposed lower leg (GTEx)	EpiXcan	0.995783	skin_sun_exposed_lower_leg	0.999981
1336	ENSG00000129566	TEP1	-1.27706	-0.722013	0.201582	0.0362067	0.062585	1.93327e-06	6.63084e-06	26	34	34	A1	Skin. sun exposed lower leg (GTEx)	EpiXcan	0.995783	skin_sun_exposed_lower_leg	0.999981
1337	ENSG00000009830	POMT2	-1.27692	-0.457096	0.201631	0.0817586	0.103329	6.9474e-10	3.27524e-09	43	60	60	A1	Skin. sun exposed lower leg (GTEx)	EpiXcan	0.995783	skin_sun_exposed_lower_leg	0.999981
1338	ENSG00000254087	LYN	-1.27664	-0.663579	0.201729	0.0457555	0.094673	1.29171e-09	5.89905e-09	28	36	36	A1	Skin. sun exposed lower leg (GTEx)	EpiXcan	0.995783	skin_sun_exposed_lower_leg	0.999981
1339	ENSG00000189159	JPT1	-1.27646	-1.08192	0.201793	0.0242702	0.0330896	0.00062282	0.00160676	17	18	18	A1	Skin. sun exposed lower leg (GTEx)	EpiXcan	0.995783	skin_sun_exposed_lower_leg	0.999981
1340	ENSG00000096384	HSP90AB1	-1.2757	-1.10067	0.202063	0.0149161	0.117485	3.93144e-11	2.06692e-10	11	14	14	A1	Skin. sun exposed lower leg (GTEx)	EpiXcan	0.995783	skin_sun_exposed_lower_leg	0.999981
1341	ENSG00000128656	CHN1	1.27563	0.526893	0.202086	0.0515933	0.065535	1.07146e-06	3.76248e-06	26	36	36	A1	Skin. sun exposed lower leg (GTEx)	EpiXcan	0.995783	skin_sun_exposed_lower_leg	0.999981
1342	ENSG00000140836	ZFHX3	1.27548	0.633924	0.202138	0.0484333	0.0383554	0.000249521	0.000674391	34	43	43	A1	Skin. sun exposed lower leg (GTEx)	EpiXcan	0.995783	skin_sun_exposed_lower_leg	0.999981
1343	ENSG00000159871	LYPD5	-1.27474	-0.384464	0.202403	0.140831	0.335224	1.51958e-34	3.14487e-33	20	25	25	A1	Skin. sun exposed lower leg (GTEx)	EpiXcan	0.995783	skin_sun_exposed_lower_leg	0.999981
1344	ENSG00000090470	PDCD7	1.27471	1.72687	0.202413	0.00498889	0.0702899	2.53535e-07	9.47022e-07	3	5	5	A1	Skin. sun exposed lower leg (GTEx)	EpiXcan	0.995783	skin_sun_exposed_lower_leg	0.999981
1345	ENSG00000179361	ARID3B	1.27458	1.07986	0.202459	0.0217986	0.0271017	0.00200321	0.00488716	17	20	20	A1	Skin. sun exposed lower leg (GTEx)	EpiXcan	0.995783	skin_sun_exposed_lower_leg	0.999981
1346	ENSG00000054148	PHPT1	1.27374	0.688075	0.202755	0.0275829	0.136269	7.81156e-13	4.72572e-12	16	23	23	A1	Skin. sun exposed lower leg (GTEx)	EpiXcan	0.995783	skin_sun_exposed_lower_leg	0.999981
1347	ENSG00000100330	MTMR3	1.27275	0.393495	0.203107	0.117271	0.243357	2.09357e-24	2.58213e-23	34	42	42	A1	Skin. sun exposed lower leg (GTEx)	EpiXcan	0.995783	skin_sun_exposed_lower_leg	0.999981
1348	ENSG00000090621	PABPC4	-1.27167	-0.500079	0.203489	0.085602	0.196534	9.05823e-19	8.17751e-18	17	24	24	A1	Skin. sun exposed lower leg (GTEx)	EpiXcan	0.995783	skin_sun_exposed_lower_leg	0.999981
1349	ENSG00000101353	MROH8	1.27159	5.24137	0.203518	0.000608699	0.0717206	3.53918e-07	1.29946e-06	6	14	14	A1	Skin. sun exposed lower leg (GTEx)	EpiXcan	0.995783	skin_sun_exposed_lower_leg	0.999981
1350	ENSG00000130489	SCO2	-1.27151	-1.04594	0.203547	0.0185154	0.0183498	0.0117352	0.026232	13	19	19	A1	Skin. sun exposed lower leg (GTEx)	EpiXcan	0.995783	skin_sun_exposed_lower_leg	0.999981
1351	ENSG00000196876	SCN8A	1.27097	3.13018	0.203738	0.00121747	0.0123998	0.0374975	0.0782976	6	12	12	A1	Skin. sun exposed lower leg (GTEx)	EpiXcan	0.995783	skin_sun_exposed_lower_leg	0.999981
1352	ENSG00000157895	C12orf43	1.26986	0.308144	0.204136	0.245371	0.291081	5.68841e-29	9.2139e-28	48	61	61	A1	Skin. sun exposed lower leg (GTEx)	EpiXcan	0.995783	skin_sun_exposed_lower_leg	0.999981
1353	ENSG00000168268	NT5DC2	1.26984	0.320084	0.204143	0.128451	0.276192	1.0824e-27	1.62024e-26	29	42	42	A1	Skin. sun exposed lower leg (GTEx)	EpiXcan	0.995783	skin_sun_exposed_lower_leg	0.999981
1354	ENSG00000163681	SLMAP	-1.26899	-0.638664	0.204445	0.0541152	0.0154556	0.0202374	0.0438247	44	52	52	A1	Skin. sun exposed lower leg (GTEx)	EpiXcan	0.995783	skin_sun_exposed_lower_leg	0.999981
1355	ENSG00000127220	ABHD8	1.26805	0.387828	0.20478	0.107177	0.233778	1.43653e-22	1.62448e-21	13	18	18	A1	Skin. sun exposed lower leg (GTEx)	EpiXcan	0.995783	skin_sun_exposed_lower_leg	0.999981
1356	ENSG00000109390	NDUFC1	-1.26779	-0.480119	0.204874	0.0693197	0.225159	7.55884e-22	8.24179e-21	26	33	33	A1	Skin. sun exposed lower leg (GTEx)	EpiXcan	0.995783	skin_sun_exposed_lower_leg	0.999981
1357	ENSG00000128604	IRF5	-1.26684	-0.375294	0.205211	0.143725	0.26513	2.19189e-26	3.02269e-25	6	8	8	A1	Skin. sun exposed lower leg (GTEx)	EpiXcan	0.995783	skin_sun_exposed_lower_leg	0.999981
1358	ENSG00000124224	PPP4R1L	1.26611	4.21486	0.205473	0.00105399	0.0173175	0.0134817	0.0298902	3	4	4	A1	Skin. sun exposed lower leg (GTEx)	EpiXcan	0.995783	skin_sun_exposed_lower_leg	0.999981
1359	ENSG00000115364	MRPL19	1.26545	0.320602	0.205711	0.186269	0.246024	9.08724e-24	1.08359e-22	35	42	42	A1	Skin. sun exposed lower leg (GTEx)	EpiXcan	0.995783	skin_sun_exposed_lower_leg	0.999981
1360	ENSG00000036054	TBC1D23	1.26453	0.567977	0.206039	0.0569868	0.0612455	2.6889e-06	9.06502e-06	35	43	43	A1	Skin. sun exposed lower leg (GTEx)	EpiXcan	0.995783	skin_sun_exposed_lower_leg	0.999981
1361	ENSG00000223501	VPS52	1.26408	2.4209	0.206202	0.00329465	0.0212734	0.00648936	0.0149519	10	17	17	A1	Skin. sun exposed lower leg (GTEx)	EpiXcan	0.995783	skin_sun_exposed_lower_leg	0.999981
1362	ENSG00000116473	RAP1A	-1.26393	-0.49243	0.206256	0.074828	0.152501	1.12991e-14	7.91956e-14	38	48	48	A1	Skin. sun exposed lower leg (GTEx)	EpiXcan	0.995783	skin_sun_exposed_lower_leg	0.999981
1363	ENSG00000158079	PTPDC1	1.2638	0.528184	0.206301	0.0517196	0.068292	7.1828e-07	2.56468e-06	20	29	29	A1	Skin. sun exposed lower leg (GTEx)	EpiXcan	0.995783	skin_sun_exposed_lower_leg	0.999981
1364	ENSG00000077420	APBB1IP	-1.2626	-1.27422	0.206733	0.011298	0.0481244	3.40701e-05	0.000101522	3	3	3	A1	Skin. sun exposed lower leg (GTEx)	EpiXcan	0.995783	skin_sun_exposed_lower_leg	0.999981
1365	ENSG00000168447	SCNN1B	-1.26221	-0.969259	0.206872	0.0200883	0.101695	9.91368e-10	4.58721e-09	17	22	22	A1	Skin. sun exposed lower leg (GTEx)	EpiXcan	0.995783	skin_sun_exposed_lower_leg	0.999981
1366	ENSG00000183291	SELENOF	-1.26119	-1.2121	0.20724	0.0127487	0.0327192	0.000598901	0.00155048	17	21	21	A1	Skin. sun exposed lower leg (GTEx)	EpiXcan	0.995783	skin_sun_exposed_lower_leg	0.999981
1367	ENSG00000128928	IVD	-1.26092	-0.775123	0.207337	0.0383833	0.0848207	2.22185e-08	9.15059e-08	19	23	23	A1	Skin. sun exposed lower leg (GTEx)	EpiXcan	0.995783	skin_sun_exposed_lower_leg	0.999981
1368	ENSG00000153214	TMEM87B	1.26087	0.355686	0.207356	0.156499	0.160643	2.80587e-15	2.03905e-14	41	56	56	A1	Skin. sun exposed lower leg (GTEx)	EpiXcan	0.995783	skin_sun_exposed_lower_leg	0.999981
1369	ENSG00000151883	PARP8	-1.26084	-0.68808	0.207366	0.0370882	0.109681	1.17913e-10	5.95776e-10	6	8	8	A1	Skin. sun exposed lower leg (GTEx)	EpiXcan	0.995783	skin_sun_exposed_lower_leg	0.999981
1370	ENSG00000088387	DOCK9	1.25992	1.08562	0.207698	0.0133332	0.0687191	6.52398e-07	2.34378e-06	11	18	18	A1	Skin. sun exposed lower leg (GTEx)	EpiXcan	0.995783	skin_sun_exposed_lower_leg	0.999981
1371	ENSG00000117505	DR1	-1.25899	-1.38141	0.208033	0.00960485	0.0138092	0.0273475	0.0581348	10	11	11	A1	Skin. sun exposed lower leg (GTEx)	EpiXcan	0.995783	skin_sun_exposed_lower_leg	0.999981
1372	ENSG00000183569	SERHL2	-1.25861	-0.716418	0.208171	0.0593736	0.286893	2.11417e-28	3.29862e-27	27	43	43	A1	Skin. sun exposed lower leg (GTEx)	EpiXcan	0.995783	skin_sun_exposed_lower_leg	0.999981
1373	ENSG00000188130	MAPK12	1.25841	0.696295	0.208243	0.0365796	0.203889	1.54151e-19	1.45638e-18	25	35	35	A1	Skin. sun exposed lower leg (GTEx)	EpiXcan	0.995783	skin_sun_exposed_lower_leg	0.999981
1374	ENSG00000124733	MEA1	1.25772	1.48641	0.208492	0.00865493	0.0109454	0.0516427	0.10563	15	19	19	A1	Skin. sun exposed lower leg (GTEx)	EpiXcan	0.995783	skin_sun_exposed_lower_leg	0.999981
1375	ENSG00000213760	ATP6V1G2	1.25765	0.428067	0.208519	0.0862904	0.127366	3.07564e-12	1.78512e-11	20	26	26	A1	Skin. sun exposed lower leg (GTEx)	EpiXcan	0.995783	skin_sun_exposed_lower_leg	0.999981
1376	ENSG00000135211	TMEM60	1.25675	0.364905	0.208843	0.131728	0.169358	5.45497e-16	4.14702e-15	50	60	60	A1	Skin. sun exposed lower leg (GTEx)	EpiXcan	0.995783	skin_sun_exposed_lower_leg	0.999981
1377	ENSG00000214078	CPNE1	-1.25625	-0.216808	0.209026	0.422645	0.621653	8.97949e-88	1.96581e-85	42	52	52	A1	Skin. sun exposed lower leg (GTEx)	EpiXcan	0.995783	skin_sun_exposed_lower_leg	0.999981
1378	ENSG00000249992	TMEM158	1.25454	1.2921	0.209645	0.0155485	0.0377805	0.000258606	0.000697464	8	8	8	A1	Skin. sun exposed lower leg (GTEx)	EpiXcan	0.995783	skin_sun_exposed_lower_leg	0.999981
1379	ENSG00000144909	OSBPL11	1.25429	1.02501	0.209737	0.0187809	0.0621784	2.00108e-06	6.85169e-06	9	9	9	A1	Skin. sun exposed lower leg (GTEx)	EpiXcan	0.995783	skin_sun_exposed_lower_leg	0.999981
1380	ENSG00000107959	PITRM1	1.25409	0.3204	0.209809	0.203577	0.327254	1.70485e-33	3.35958e-32	81	107	107	A1	Skin. sun exposed lower leg (GTEx)	EpiXcan	0.995783	skin_sun_exposed_lower_leg	0.999981
1381	ENSG00000170248	PDCD6IP	-1.25404	-0.47783	0.209826	0.0493701	0.116422	5.21248e-11	2.70891e-10	28	36	36	A1	Skin. sun exposed lower leg (GTEx)	EpiXcan	0.995783	skin_sun_exposed_lower_leg	0.999981
1382	ENSG00000088340	FER1L4	-1.25365	-0.653289	0.20997	0.0788494	0.0994104	1.52856e-09	6.93319e-09	16	18	18	A1	Skin. sun exposed lower leg (GTEx)	EpiXcan	0.995783	skin_sun_exposed_lower_leg	0.999981
1383	ENSG00000177225	GATD1	1.25293	1.22567	0.210233	0.0116486	0.0295781	0.00117975	0.00294329	9	14	14	A1	Skin. sun exposed lower leg (GTEx)	EpiXcan	0.995783	skin_sun_exposed_lower_leg	0.999981
1384	ENSG00000270157	AC004918.3	1.25247	0.414569	0.2104	0.12191	0.163127	2.32085e-15	1.69715e-14	48	63	63	A1	Skin. sun exposed lower leg (GTEx)	EpiXcan	0.995783	skin_sun_exposed_lower_leg	0.999981
1385	ENSG00000136932	TRMO	1.25244	0.290814	0.21041	0.196919	0.268416	6.18438e-27	8.79689e-26	41	52	52	A1	Skin. sun exposed lower leg (GTEx)	EpiXcan	0.995783	skin_sun_exposed_lower_leg	0.999981
1386	ENSG00000055208	TAB2	-1.25207	-1.10189	0.210544	0.0168824	0.037521	0.000255605	0.000689835	5	6	6	A1	Skin. sun exposed lower leg (GTEx)	EpiXcan	0.995783	skin_sun_exposed_lower_leg	0.999981
1387	ENSG00000198844	ARHGEF15	-1.25196	-0.888936	0.210584	0.0191094	0.048076	2.6953e-05	8.123e-05	5	5	5	A1	Skin. sun exposed lower leg (GTEx)	EpiXcan	0.995783	skin_sun_exposed_lower_leg	0.999981
1388	ENSG00000166405	RIC3	1.25194	0.431285	0.210593	0.106229	0.151722	6.40439e-15	4.56186e-14	24	33	33	A1	Skin. sun exposed lower leg (GTEx)	EpiXcan	0.995783	skin_sun_exposed_lower_leg	0.999981
1389	ENSG00000186432	KPNA4	-1.25169	-1.49738	0.210684	0.00974811	0.0410954	0.000126675	0.000353063	6	7	7	A1	Skin. sun exposed lower leg (GTEx)	EpiXcan	0.995783	skin_sun_exposed_lower_leg	0.999981
1390	ENSG00000168806	LCMT2	-1.25118	-0.712321	0.210869	0.0333622	0.0970564	2.18088e-09	9.78742e-09	9	10	10	A1	Skin. sun exposed lower leg (GTEx)	EpiXcan	0.995783	skin_sun_exposed_lower_leg	0.999981
1391	ENSG00000133805	AMPD3	-1.25091	-0.50175	0.210969	0.0880356	0.189545	2.15291e-18	1.89356e-17	38	51	51	A1	Skin. sun exposed lower leg (GTEx)	EpiXcan	0.995783	skin_sun_exposed_lower_leg	0.999981
1392	ENSG00000137038	DMAC1	-1.25055	-1.78791	0.2111	0.00614317	0.026536	0.002339	0.0056581	1	1	1	A1	Skin. sun exposed lower leg (GTEx)	EpiXcan	0.995783	skin_sun_exposed_lower_leg	0.999981
1393	ENSG00000164068	RNF123	-1.25049	-0.954523	0.211122	0.0163424	0.0368344	0.000256017	0.000690747	14	21	21	A1	Skin. sun exposed lower leg (GTEx)	EpiXcan	0.995783	skin_sun_exposed_lower_leg	0.999981
1394	ENSG00000015475	BID	1.24973	0.66033	0.211397	0.0436481	0.0975325	1.97119e-09	8.87763e-09	11	12	12	A1	Skin. sun exposed lower leg (GTEx)	EpiXcan	0.995783	skin_sun_exposed_lower_leg	0.999981
1395	ENSG00000115310	RTN4	-1.2494	-0.948441	0.21152	0.0196658	0.0492513	2.92224e-05	8.77862e-05	9	15	15	A1	Skin. sun exposed lower leg (GTEx)	EpiXcan	0.995783	skin_sun_exposed_lower_leg	0.999981
1396	ENSG00000187824	TMEM220	1.24868	1.45699	0.211783	0.0135255	0.0195119	0.0081605	0.0185853	11	12	12	A1	Skin. sun exposed lower leg (GTEx)	EpiXcan	0.995783	skin_sun_exposed_lower_leg	0.999981
1397	ENSG00000240857	RDH14	1.24843	0.736265	0.211873	0.0216745	0.045012	6.6859e-05	0.000192472	16	20	20	A1	Skin. sun exposed lower leg (GTEx)	EpiXcan	0.995783	skin_sun_exposed_lower_leg	0.999981
1398	ENSG00000005243	COPZ2	-1.24808	-0.734761	0.212002	0.0361943	0.0389747	0.000222205	0.000604644	22	28	28	A1	Skin. sun exposed lower leg (GTEx)	EpiXcan	0.995783	skin_sun_exposed_lower_leg	0.999981
1399	ENSG00000197008	ZNF138	1.24724	0.687339	0.212308	0.0333455	0.0763497	1.45247e-07	5.53758e-07	5	5	5	A1	Skin. sun exposed lower leg (GTEx)	EpiXcan	0.995783	skin_sun_exposed_lower_leg	0.999981
1400	ENSG00000101210	EEF1A2	1.24724	0.505714	0.21231	0.08946	0.195911	9.89451e-19	8.90951e-18	9	11	11	A1	Skin. sun exposed lower leg (GTEx)	EpiXcan	0.995783	skin_sun_exposed_lower_leg	0.999981
1401	ENSG00000146243	IRAK1BP1	1.24589	0.38793	0.212805	0.079581	0.246062	2.9168e-24	3.58171e-23	36	44	44	A1	Skin. sun exposed lower leg (GTEx)	EpiXcan	0.995783	skin_sun_exposed_lower_leg	0.999981
1402	ENSG00000167202	TBC1D2B	1.24586	0.963557	0.212817	0.029991	0.101856	6.11121e-10	2.89565e-09	33	41	41	A1	Skin. sun exposed lower leg (GTEx)	EpiXcan	0.995783	skin_sun_exposed_lower_leg	0.999981
1403	ENSG00000183049	CAMK1D	-1.24486	-1.88877	0.213182	0.00487562	0.0157753	0.0186123	0.0404871	7	10	10	A1	Skin. sun exposed lower leg (GTEx)	EpiXcan	0.995783	skin_sun_exposed_lower_leg	0.999981
1404	ENSG00000166016	ABTB2	1.24481	1.55097	0.2132	0.00507786	0.0243518	0.00337587	0.00804443	1	1	1	A1	Skin. sun exposed lower leg (GTEx)	EpiXcan	0.995783	skin_sun_exposed_lower_leg	0.999981
1405	ENSG00000184164	CRELD2	1.24478	0.564847	0.213212	0.0480272	0.0858372	1.76675e-08	7.35411e-08	17	20	20	A1	Skin. sun exposed lower leg (GTEx)	EpiXcan	0.995783	skin_sun_exposed_lower_leg	0.999981
1406	ENSG00000090857	PDPR	1.24476	1.4373	0.213221	0.0105032	0.100483	9.63934e-10	4.46912e-09	14	18	18	A1	Skin. sun exposed lower leg (GTEx)	EpiXcan	0.995783	skin_sun_exposed_lower_leg	0.999981
1407	ENSG00000104267	CA2	-1.24457	-0.805525	0.213288	0.0277745	0.0455719	5.15319e-05	0.000149982	11	14	14	A1	Skin. sun exposed lower leg (GTEx)	EpiXcan	0.995783	skin_sun_exposed_lower_leg	0.999981
1408	ENSG00000188211	NCR3LG1	-1.24416	-0.35198	0.213442	0.169364	0.23979	3.73035e-23	4.33383e-22	51	69	69	A1	Skin. sun exposed lower leg (GTEx)	EpiXcan	0.995783	skin_sun_exposed_lower_leg	0.999981
1409	ENSG00000173915	USMG5	-1.24373	-0.736768	0.213598	0.0293215	0.0303815	0.00112851	0.00282298	20	23	23	A1	Skin. sun exposed lower leg (GTEx)	EpiXcan	0.995783	skin_sun_exposed_lower_leg	0.999981
1410	ENSG00000196284	SUPT3H	-1.2437	-0.671889	0.213609	0.0614936	0.0280955	0.00163545	0.00402783	73	91	91	A1	Skin. sun exposed lower leg (GTEx)	EpiXcan	0.995783	skin_sun_exposed_lower_leg	0.999981
1411	ENSG00000130695	CEP85	1.24341	0.888276	0.213715	0.0228718	0.153053	2.0607e-14	1.41532e-13	11	15	15	A1	Skin. sun exposed lower leg (GTEx)	EpiXcan	0.995783	skin_sun_exposed_lower_leg	0.999981
1412	ENSG00000087077	TRIP6	1.24333	0.774953	0.213745	0.0264581	0.111315	1.35471e-10	6.80316e-10	7	9	9	A1	Skin. sun exposed lower leg (GTEx)	EpiXcan	0.995783	skin_sun_exposed_lower_leg	0.999981
1413	ENSG00000107562	CXCL12	-1.24258	-2.46418	0.214023	0.00299492	0.0269404	0.00209213	0.00508639	6	10	10	A1	Skin. sun exposed lower leg (GTEx)	EpiXcan	0.995783	skin_sun_exposed_lower_leg	0.999981
1414	ENSG00000166896	ATP23	1.24167	0.34558	0.214357	0.172517	0.496823	3.25113e-60	1.93837e-58	11	19	19	A1	Skin. sun exposed lower leg (GTEx)	EpiXcan	0.995783	skin_sun_exposed_lower_leg	0.999981
1415	ENSG00000107186	MPDZ	1.24162	0.487959	0.214378	0.0628119	0.0872249	5.28929e-09	2.30365e-08	29	30	30	A1	Skin. sun exposed lower leg (GTEx)	EpiXcan	0.995783	skin_sun_exposed_lower_leg	0.999981
1416	ENSG00000114650	SCAP	-1.24159	-0.439154	0.214387	0.0915718	0.128781	1.17381e-12	7.0193e-12	34	38	38	A1	Skin. sun exposed lower leg (GTEx)	EpiXcan	0.995783	skin_sun_exposed_lower_leg	0.999981
1417	ENSG00000253320	AZIN1-AS1	-1.24152	-0.717118	0.214415	0.0322731	0.0768626	1.07758e-07	4.15808e-07	11	12	12	A1	Skin. sun exposed lower leg (GTEx)	EpiXcan	0.995783	skin_sun_exposed_lower_leg	0.999981
1418	ENSG00000109436	TBC1D9	-1.24141	-1.08931	0.214453	0.0141308	0.0341307	0.000468146	0.001229	7	7	7	A1	Skin. sun exposed lower leg (GTEx)	EpiXcan	0.995783	skin_sun_exposed_lower_leg	0.999981
1419	ENSG00000204287	HLA-DRA	1.24096	0.924882	0.214622	0.0228595	0.0482249	3.35276e-05	9.99691e-05	28	38	38	A1	Skin. sun exposed lower leg (GTEx)	EpiXcan	0.995783	skin_sun_exposed_lower_leg	0.999981
1420	ENSG00000137135	ARHGEF39	1.24085	1.14272	0.21466	0.0136591	0.263167	4.0047e-26	5.46347e-25	4	8	8	A1	Skin. sun exposed lower leg (GTEx)	EpiXcan	0.995783	skin_sun_exposed_lower_leg	0.999981
1421	ENSG00000230795	HLA-K	1.24081	0.30208	0.214675	0.254799	0.356356	1.47144e-37	3.45911e-36	42	57	57	A1	Skin. sun exposed lower leg (GTEx)	EpiXcan	0.995783	skin_sun_exposed_lower_leg	0.999981
1422	ENSG00000172137	CALB2	-1.24002	-2.67371	0.214967	0.00263398	0.0110439	0.0501386	0.102854	2	2	2	A1	Skin. sun exposed lower leg (GTEx)	EpiXcan	0.995783	skin_sun_exposed_lower_leg	0.999981
1423	ENSG00000111802	TDP2	-1.23929	-0.436664	0.215237	0.0869799	0.177495	6.42866e-17	5.14403e-16	34	50	50	A1	Skin. sun exposed lower leg (GTEx)	EpiXcan	0.995783	skin_sun_exposed_lower_leg	0.999981
1424	ENSG00000157978	LDLRAP1	1.23928	1.21154	0.215243	0.0130246	0.039497	0.000170924	0.000470588	8	9	9	A1	Skin. sun exposed lower leg (GTEx)	EpiXcan	0.995783	skin_sun_exposed_lower_leg	0.999981
1425	ENSG00000129946	SHC2	1.23896	0.531423	0.215359	0.0967654	0.26485	2.61823e-26	3.59294e-25	91	122	122	A1	Skin. sun exposed lower leg (GTEx)	EpiXcan	0.995783	skin_sun_exposed_lower_leg	0.999981
1426	ENSG00000260425	AL031709.1	1.23891	0.728113	0.215377	0.0326122	0.0236359	0.0040527	0.00955933	19	26	26	A1	Skin. sun exposed lower leg (GTEx)	EpiXcan	0.995783	skin_sun_exposed_lower_leg	0.999981
1427	ENSG00000160284	SPATC1L	1.23877	0.264875	0.215431	0.264124	0.594953	6.42031e-81	9.67258e-79	36	51	51	A1	Skin. sun exposed lower leg (GTEx)	EpiXcan	0.995783	skin_sun_exposed_lower_leg	0.999981
1428	ENSG00000251322	SHANK3	-1.2386	-0.417129	0.215493	0.113348	0.108423	2.71039e-10	1.32827e-09	38	48	48	A1	Skin. sun exposed lower leg (GTEx)	EpiXcan	0.995783	skin_sun_exposed_lower_leg	0.999981
1429	ENSG00000156239	N6AMT1	1.2385	1.47054	0.215531	0.00701577	0.0510645	2.15962e-05	6.57506e-05	8	10	10	A1	Skin. sun exposed lower leg (GTEx)	EpiXcan	0.995783	skin_sun_exposed_lower_leg	0.999981
1430	ENSG00000185252	ZNF74	-1.23804	-1.83259	0.2157	0.005431	0.0341933	0.000516129	0.0013469	1	1	1	A1	Skin. sun exposed lower leg (GTEx)	EpiXcan	0.995783	skin_sun_exposed_lower_leg	0.999981
1431	ENSG00000132155	RAF1	-1.23734	-0.535378	0.21596	0.0563603	0.110739	1.29757e-10	6.53263e-10	15	17	17	A1	Skin. sun exposed lower leg (GTEx)	EpiXcan	0.995783	skin_sun_exposed_lower_leg	0.999981
1432	ENSG00000105993	DNAJB6	-1.23726	-1.81047	0.215992	0.00543884	0.0158554	0.0190541	0.0413967	3	5	5	A1	Skin. sun exposed lower leg (GTEx)	EpiXcan	0.995783	skin_sun_exposed_lower_leg	0.999981
1433	ENSG00000198887	SMC5	1.23722	0.577598	0.216006	0.0430694	0.114613	5.75491e-11	2.97535e-10	16	18	18	A1	Skin. sun exposed lower leg (GTEx)	EpiXcan	0.995783	skin_sun_exposed_lower_leg	0.999981
1434	ENSG00000145214	DGKQ	-1.2369	-1.17204	0.216125	0.0133029	0.154394	1.52915e-14	1.06169e-13	7	12	12	A1	Skin. sun exposed lower leg (GTEx)	EpiXcan	0.995783	skin_sun_exposed_lower_leg	0.999981
1435	ENSG00000184983	NDUFA6	-1.23688	-0.337641	0.216131	0.181498	0.506197	5.48529e-66	4.04497e-64	35	46	46	A1	Skin. sun exposed lower leg (GTEx)	EpiXcan	0.995783	skin_sun_exposed_lower_leg	0.999981
1436	ENSG00000012223	LTF	-1.23657	-1.09485	0.216249	0.013615	0.0537355	1.00846e-05	3.18088e-05	4	4	4	A1	Skin. sun exposed lower leg (GTEx)	EpiXcan	0.995783	skin_sun_exposed_lower_leg	0.999981
1437	ENSG00000114904	NEK4	1.23651	0.520377	0.216268	0.0611528	0.110418	1.18329e-10	5.97658e-10	21	25	25	A1	Skin. sun exposed lower leg (GTEx)	EpiXcan	0.995783	skin_sun_exposed_lower_leg	0.999981
1438	ENSG00000267023	LRRC37A16P	-1.23633	-1.93581	0.216337	0.00427842	0.0220446	0.0055646	0.0128954	10	12	12	A1	Skin. sun exposed lower leg (GTEx)	EpiXcan	0.995783	skin_sun_exposed_lower_leg	0.999981
1439	ENSG00000078142	PIK3C3	1.23606	1.22582	0.216436	0.0115655	0.095983	2.83464e-09	1.26163e-08	17	25	25	A1	Skin. sun exposed lower leg (GTEx)	EpiXcan	0.995783	skin_sun_exposed_lower_leg	0.999981
1440	ENSG00000169814	BTD	1.23571	0.837227	0.216568	0.0200323	0.0106662	0.0513427	0.105078	17	22	22	A1	Skin. sun exposed lower leg (GTEx)	EpiXcan	0.995783	skin_sun_exposed_lower_leg	0.999981
1441	ENSG00000258920	FOXN3-AS1	-1.23486	-2.20565	0.216882	0.00361865	0.015263	0.0211809	0.0456703	2	2	2	A1	Skin. sun exposed lower leg (GTEx)	EpiXcan	0.995783	skin_sun_exposed_lower_leg	0.999981
1442	ENSG00000144712	CAND2	-1.23468	-1.92291	0.216948	0.00462402	0.0660615	8.949e-07	3.16948e-06	6	11	11	A1	Skin. sun exposed lower leg (GTEx)	EpiXcan	0.995783	skin_sun_exposed_lower_leg	0.999981
1443	ENSG00000259291	ZNF710-AS1	-1.23461	-2.79095	0.216976	0.00220341	0.0500208	2.49402e-05	7.54677e-05	8	11	11	A1	Skin. sun exposed lower leg (GTEx)	EpiXcan	0.995783	skin_sun_exposed_lower_leg	0.999981
1444	ENSG00000107951	MTPAP	1.23453	0.544982	0.217005	0.0558572	0.067303	6.43844e-07	2.31424e-06	35	43	43	A1	Skin. sun exposed lower leg (GTEx)	EpiXcan	0.995783	skin_sun_exposed_lower_leg	0.999981
1445	ENSG00000112379	ARFGEF3	1.23403	0.599415	0.217193	0.0515672	0.0827198	4.60533e-08	1.84147e-07	22	25	25	A1	Skin. sun exposed lower leg (GTEx)	EpiXcan	0.995783	skin_sun_exposed_lower_leg	0.999981
1446	ENSG00000120832	MTERF2	-1.23394	-0.704379	0.217227	0.0321248	0.0387763	0.000224674	0.000611006	32	45	45	A1	Skin. sun exposed lower leg (GTEx)	EpiXcan	0.995783	skin_sun_exposed_lower_leg	0.999981
1447	ENSG00000249437	NAIP	-1.23379	-0.222745	0.217283	0.163843	0.0920579	7.23195e-09	3.11392e-08	70	88	88	A1	Skin. sun exposed lower leg (GTEx)	EpiXcan	0.995783	skin_sun_exposed_lower_leg	0.999981
1448	ENSG00000164128	NPY1R	1.23369	18.0945	0.217319	5.66754e-05	0.0328741	0.000674598	0.00173237	3	4	4	A1	Skin. sun exposed lower leg (GTEx)	EpiXcan	0.995783	skin_sun_exposed_lower_leg	0.999981
1449	ENSG00000215915	ATAD3C	-1.23356	-0.503386	0.217368	0.0861238	0.156297	6.90544e-15	4.9038e-14	9	10	10	A1	Skin. sun exposed lower leg (GTEx)	EpiXcan	0.995783	skin_sun_exposed_lower_leg	0.999981
1450	ENSG00000119431	HDHD3	-1.23341	-0.343951	0.217422	0.107062	0.121867	8.16713e-12	4.57353e-11	42	50	50	A1	Skin. sun exposed lower leg (GTEx)	EpiXcan	0.995783	skin_sun_exposed_lower_leg	0.999981
1451	ENSG00000272462	U91328.2	1.23333	0.212951	0.217451	0.399402	0.506757	2.04965e-62	1.32952e-60	14	17	17	A1	Skin. sun exposed lower leg (GTEx)	EpiXcan	0.995783	skin_sun_exposed_lower_leg	0.999981
1452	ENSG00000178982	EIF3K	1.23298	0.953797	0.217582	0.0195306	0.0169089	0.0138825	0.0307036	9	12	12	A1	Skin. sun exposed lower leg (GTEx)	EpiXcan	0.995783	skin_sun_exposed_lower_leg	0.999981
1453	ENSG00000128923	MINDY2	1.23271	0.553407	0.217685	0.0493873	0.0163463	0.0173284	0.0378411	40	45	45	A1	Skin. sun exposed lower leg (GTEx)	EpiXcan	0.995783	skin_sun_exposed_lower_leg	0.999981
1454	ENSG00000143207	RFWD2	-1.23251	-0.71383	0.217757	0.0303953	0.0697891	5.65635e-07	2.04308e-06	15	18	18	A1	Skin. sun exposed lower leg (GTEx)	EpiXcan	0.995783	skin_sun_exposed_lower_leg	0.999981
1455	ENSG00000103550	KNOP1	1.23235	0.28584	0.217817	0.187852	0.491405	1.97182e-58	1.08342e-56	17	23	23	A1	Skin. sun exposed lower leg (GTEx)	EpiXcan	0.995783	skin_sun_exposed_lower_leg	0.999981
1456	ENSG00000165185	KIAA1958	1.23228	1.07587	0.217843	0.0110717	0.0227063	0.00410433	0.00967295	8	9	9	A1	Skin. sun exposed lower leg (GTEx)	EpiXcan	0.995783	skin_sun_exposed_lower_leg	0.999981
1457	ENSG00000170175	CHRNB1	1.23222	0.333868	0.217867	0.116188	0.146764	3.92916e-14	2.65053e-13	50	61	61	A1	Skin. sun exposed lower leg (GTEx)	EpiXcan	0.995783	skin_sun_exposed_lower_leg	0.999981
1458	ENSG00000244625	MIATNB	1.23197	0.385047	0.217962	0.176132	0.255314	9.87201e-25	1.24051e-23	62	73	73	A1	Skin. sun exposed lower leg (GTEx)	EpiXcan	0.995783	skin_sun_exposed_lower_leg	0.999981
1459	ENSG00000133313	CNDP2	-1.23184	-0.446104	0.218007	0.0932364	0.419744	3.11294e-47	1.11264e-45	15	18	18	A1	Skin. sun exposed lower leg (GTEx)	EpiXcan	0.995783	skin_sun_exposed_lower_leg	0.999981
1460	ENSG00000144674	GOLGA4	1.23156	0.476306	0.218114	0.0743414	0.134307	6.74037e-13	4.11321e-12	18	20	20	A1	Skin. sun exposed lower leg (GTEx)	EpiXcan	0.995783	skin_sun_exposed_lower_leg	0.999981
1461	ENSG00000248092	NNT-AS1	-1.23142	-1.36531	0.218165	0.00836805	0.0276132	0.00176287	0.00432795	9	12	12	A1	Skin. sun exposed lower leg (GTEx)	EpiXcan	0.995783	skin_sun_exposed_lower_leg	0.999981
1462	ENSG00000120805	ARL1	-1.23081	-0.495875	0.218393	0.0989836	0.183458	4.40056e-18	3.78724e-17	8	8	8	A1	Skin. sun exposed lower leg (GTEx)	EpiXcan	0.995783	skin_sun_exposed_lower_leg	0.999981
1463	ENSG00000178977	LINC00324	-1.23023	-1.01314	0.218612	0.0198854	0.0320638	0.000726402	0.00185994	29	40	40	A1	Skin. sun exposed lower leg (GTEx)	EpiXcan	0.995783	skin_sun_exposed_lower_leg	0.999981
1464	ENSG00000105576	TNPO2	-1.22984	-1.21613	0.218756	0.0120816	0.041277	0.000119168	0.000333864	3	3	3	A1	Skin. sun exposed lower leg (GTEx)	EpiXcan	0.995783	skin_sun_exposed_lower_leg	0.999981
1465	ENSG00000102760	RGCC	-1.22966	-0.43485	0.218825	0.0930835	0.179877	5.0395e-17	4.05562e-16	32	39	39	A1	Skin. sun exposed lower leg (GTEx)	EpiXcan	0.995783	skin_sun_exposed_lower_leg	0.999981
1466	ENSG00000111676	ATN1	1.22906	0.451425	0.219048	0.0883864	0.134324	8.52447e-13	5.1459e-12	14	17	17	A1	Skin. sun exposed lower leg (GTEx)	EpiXcan	0.995783	skin_sun_exposed_lower_leg	0.999981
1467	ENSG00000155313	USP25	1.22902	1.15905	0.219063	0.0149224	0.0182917	0.0117628	0.0262852	20	29	29	A1	Skin. sun exposed lower leg (GTEx)	EpiXcan	0.995783	skin_sun_exposed_lower_leg	0.999981
1468	ENSG00000170606	HSPA4	-1.22876	-0.316187	0.219161	0.190867	0.272785	5.93016e-27	8.45244e-26	25	35	35	A1	Skin. sun exposed lower leg (GTEx)	EpiXcan	0.995783	skin_sun_exposed_lower_leg	0.999981
1469	ENSG00000101019	UQCC1	-1.22796	-0.49866	0.219463	0.0814201	0.221511	3.34739e-21	3.52633e-20	42	57	57	A1	Skin. sun exposed lower leg (GTEx)	EpiXcan	0.995783	skin_sun_exposed_lower_leg	0.999981
1470	ENSG00000174307	PHLDA3	1.22765	0.699246	0.219579	0.0302136	0.150302	2.79128e-14	1.90495e-13	24	30	30	A1	Skin. sun exposed lower leg (GTEx)	EpiXcan	0.995783	skin_sun_exposed_lower_leg	0.999981
1471	ENSG00000072110	ACTN1	1.2274	0.743668	0.219674	0.0286446	0.0779805	8.82351e-08	3.43406e-07	15	18	18	A1	Skin. sun exposed lower leg (GTEx)	EpiXcan	0.995783	skin_sun_exposed_lower_leg	0.999981
1472	ENSG00000114378	HYAL1	-1.22612	-0.735561	0.220154	0.0571041	0.146584	4.87822e-14	3.26247e-13	19	24	24	A1	Skin. sun exposed lower leg (GTEx)	EpiXcan	0.995783	skin_sun_exposed_lower_leg	0.999981
1473	ENSG00000149115	TNKS1BP1	-1.226	-2.1216	0.220197	0.00486785	0.0316637	0.000808407	0.00205751	6	8	8	A1	Skin. sun exposed lower leg (GTEx)	EpiXcan	0.995783	skin_sun_exposed_lower_leg	0.999981
1474	ENSG00000168803	ADAL	-1.22592	-0.239874	0.22023	0.265905	0.344771	3.8683e-37	8.92895e-36	20	22	22	A1	Skin. sun exposed lower leg (GTEx)	EpiXcan	0.995783	skin_sun_exposed_lower_leg	0.999981
1475	ENSG00000186715	MST1L	-1.22532	-0.533917	0.220453	0.0671717	0.510411	8.56256e-62	5.37982e-60	48	74	74	A1	Skin. sun exposed lower leg (GTEx)	EpiXcan	0.995783	skin_sun_exposed_lower_leg	0.999981
1476	ENSG00000175611	LINC00476	-1.22495	-0.208595	0.220595	0.374234	0.565316	2.44169e-73	2.71512e-71	20	22	22	A1	Skin. sun exposed lower leg (GTEx)	EpiXcan	0.995783	skin_sun_exposed_lower_leg	0.999981
1477	ENSG00000140521	POLG	1.22445	1.06705	0.220781	0.0132346	0.118896	2.80316e-11	1.49639e-10	8	14	14	A1	Skin. sun exposed lower leg (GTEx)	EpiXcan	0.995783	skin_sun_exposed_lower_leg	0.999981
1478	ENSG00000103544	C16orf62	1.22346	0.868716	0.221157	0.0153564	0.0187101	0.0106586	0.0239401	31	41	41	A1	Skin. sun exposed lower leg (GTEx)	EpiXcan	0.995783	skin_sun_exposed_lower_leg	0.999981
1479	ENSG00000156042	CFAP70	-1.22346	-0.636836	0.221158	0.0309316	0.119666	1.33983e-11	7.33867e-11	11	16	16	A1	Skin. sun exposed lower leg (GTEx)	EpiXcan	0.995783	skin_sun_exposed_lower_leg	0.999981
1480	ENSG00000088205	DDX18	-1.22274	-0.482559	0.221428	0.0703391	0.086797	1.97936e-08	8.18077e-08	83	103	103	A1	Skin. sun exposed lower leg (GTEx)	EpiXcan	0.995783	skin_sun_exposed_lower_leg	0.999981
1481	ENSG00000214026	MRPL23	-1.22228	-2.52394	0.2216	0.0067654	0.0514982	1.25722e-05	3.92925e-05	1	4	4	A1	Skin. sun exposed lower leg (GTEx)	EpiXcan	0.995783	skin_sun_exposed_lower_leg	0.999981
1482	ENSG00000198496	NBR2	1.22163	0.202668	0.221848	0.353233	0.608874	1.16836e-83	2.0987e-81	28	36	36	A1	Skin. sun exposed lower leg (GTEx)	EpiXcan	0.995783	skin_sun_exposed_lower_leg	0.999981
1483	ENSG00000173875	ZNF791	1.22121	0.725911	0.222006	0.0459219	0.0350574	0.00044333	0.00116626	32	36	36	A1	Skin. sun exposed lower leg (GTEx)	EpiXcan	0.995783	skin_sun_exposed_lower_leg	0.999981
1484	ENSG00000218510	LINC00339	-1.21841	-0.248552	0.223068	0.27604	0.47298	4.15259e-55	2.04147e-53	29	32	32	A1	Skin. sun exposed lower leg (GTEx)	EpiXcan	0.995783	skin_sun_exposed_lower_leg	0.999981
1485	ENSG00000165915	SLC39A13	-1.21788	-1.10802	0.22327	0.0154948	0.0478211	3.10248e-05	9.27633e-05	9	11	11	A1	Skin. sun exposed lower leg (GTEx)	EpiXcan	0.995783	skin_sun_exposed_lower_leg	0.999981
1486	ENSG00000150459	SAP18	1.21725	0.660389	0.223509	0.0422096	0.104643	4.32375e-10	2.07679e-09	8	8	8	A1	Skin. sun exposed lower leg (GTEx)	EpiXcan	0.995783	skin_sun_exposed_lower_leg	0.999981
1487	ENSG00000141956	PRDM15	1.21707	0.269112	0.223576	0.236997	0.268466	1.96367e-26	2.71867e-25	60	69	69	A1	Skin. sun exposed lower leg (GTEx)	EpiXcan	0.995783	skin_sun_exposed_lower_leg	0.999981
1488	ENSG00000170779	CDCA4	-1.21593	-0.388237	0.224012	0.0935465	0.183614	2.24324e-17	1.851e-16	14	19	19	A1	Skin. sun exposed lower leg (GTEx)	EpiXcan	0.995783	skin_sun_exposed_lower_leg	0.999981
1489	ENSG00000100519	PSMC6	-1.2146	-2.34916	0.22452	0.00294544	0.0107853	0.0524609	0.107132	3	6	6	A1	Skin. sun exposed lower leg (GTEx)	EpiXcan	0.995783	skin_sun_exposed_lower_leg	0.999981
1490	ENSG00000213901	SLC23A3	1.21425	0.555033	0.224653	0.0574716	0.143239	8.41988e-14	5.53594e-13	7	8	8	A1	Skin. sun exposed lower leg (GTEx)	EpiXcan	0.995783	skin_sun_exposed_lower_leg	0.999981
1491	ENSG00000134247	PTGFRN	-1.21391	-0.77418	0.224783	0.024687	0.0292603	0.00138976	0.00344636	28	29	29	A1	Skin. sun exposed lower leg (GTEx)	EpiXcan	0.995783	skin_sun_exposed_lower_leg	0.999981
1492	ENSG00000106004	HOXA5	1.21354	0.819025	0.224923	0.0268745	0.0208187	0.00692324	0.0158915	42	45	45	A1	Skin. sun exposed lower leg (GTEx)	EpiXcan	0.995783	skin_sun_exposed_lower_leg	0.999981
1493	ENSG00000106133	NSUN5P2	1.21337	0.316472	0.22499	0.186113	0.345239	1.16526e-35	2.51177e-34	20	31	31	A1	Skin. sun exposed lower leg (GTEx)	EpiXcan	0.995783	skin_sun_exposed_lower_leg	0.999981
1494	ENSG00000137601	NEK1	1.21332	0.750852	0.225006	0.0333819	0.100381	8.06824e-10	3.77317e-09	11	14	14	A1	Skin. sun exposed lower leg (GTEx)	EpiXcan	0.995783	skin_sun_exposed_lower_leg	0.999981
1495	ENSG00000135744	AGT	-1.21329	-7.59173	0.225018	0.00028246	0.508433	2.70586e-61	1.67013e-59	2	4	4	A1	Skin. sun exposed lower leg (GTEx)	EpiXcan	0.995783	skin_sun_exposed_lower_leg	0.999981
1496	ENSG00000119509	INVS	-1.21301	-0.524048	0.225127	0.0575772	0.157038	4.24356e-15	3.05689e-14	19	28	28	A1	Skin. sun exposed lower leg (GTEx)	EpiXcan	0.995783	skin_sun_exposed_lower_leg	0.999981
1497	ENSG00000184156	KCNQ3	1.2127	0.582768	0.225243	0.0524828	0.0758827	1.62467e-07	6.184e-07	43	53	53	A1	Skin. sun exposed lower leg (GTEx)	EpiXcan	0.995783	skin_sun_exposed_lower_leg	0.999981
1498	ENSG00000140694	PARN	1.21154	0.888315	0.225689	0.019567	0.0342275	0.000419909	0.00110631	14	16	16	A1	Skin. sun exposed lower leg (GTEx)	EpiXcan	0.995783	skin_sun_exposed_lower_leg	0.999981
1499	ENSG00000162526	TSSK3	1.21152	0.526567	0.225696	0.0685619	0.0768376	1.0683e-07	4.12455e-07	26	31	31	A1	Skin. sun exposed lower leg (GTEx)	EpiXcan	0.995783	skin_sun_exposed_lower_leg	0.999981
1500	ENSG00000188906	LRRK2	-1.21133	-0.604628	0.225771	0.0454753	0.106378	2.07104e-10	1.02817e-09	27	30	30	A1	Skin. sun exposed lower leg (GTEx)	EpiXcan	0.995783	skin_sun_exposed_lower_leg	0.999981
1501	ENSG00000170906	NDUFA3	1.21118	0.269865	0.225828	0.261468	0.388959	2.30154e-43	7.07167e-42	35	43	43	A1	Skin. sun exposed lower leg (GTEx)	EpiXcan	0.995783	skin_sun_exposed_lower_leg	0.999981
1502	ENSG00000106624	AEBP1	-1.21061	-0.619412	0.226046	0.038604	0.0428035	8.11813e-05	0.000231138	37	46	46	A1	Skin. sun exposed lower leg (GTEx)	EpiXcan	0.995783	skin_sun_exposed_lower_leg	0.999981
1503	ENSG00000114383	TUSC2	1.21049	0.988518	0.226091	0.0189747	0.0149772	0.021808	0.0469647	12	14	14	A1	Skin. sun exposed lower leg (GTEx)	EpiXcan	0.995783	skin_sun_exposed_lower_leg	0.999981
1504	ENSG00000175416	CLTB	1.2104	0.509294	0.226124	0.0580515	0.117306	2.3862e-11	1.28293e-10	13	18	18	A1	Skin. sun exposed lower leg (GTEx)	EpiXcan	0.995783	skin_sun_exposed_lower_leg	0.999981
1505	ENSG00000133069	TMCC2	1.21039	0.857372	0.22613	0.0240251	0.0742833	1.91065e-07	7.22932e-07	6	7	7	A1	Skin. sun exposed lower leg (GTEx)	EpiXcan	0.995783	skin_sun_exposed_lower_leg	0.999981
1506	ENSG00000023909	GCLM	-1.20952	-1.08386	0.226463	0.0135501	0.0273461	0.0018799	0.00460155	12	16	16	A1	Skin. sun exposed lower leg (GTEx)	EpiXcan	0.995783	skin_sun_exposed_lower_leg	0.999981
1507	ENSG00000144278	GALNT13	-1.20945	-0.47042	0.226488	0.074749	0.0181274	0.0113677	0.0254552	101	132	132	A1	Skin. sun exposed lower leg (GTEx)	EpiXcan	0.995783	skin_sun_exposed_lower_leg	0.999981
1508	ENSG00000039650	PNKP	1.20876	0.506103	0.226757	0.0618637	0.131671	1.63446e-12	9.64637e-12	18	24	24	A1	Skin. sun exposed lower leg (GTEx)	EpiXcan	0.995783	skin_sun_exposed_lower_leg	0.999981
1509	ENSG00000007933	FMO3	-1.20848	-0.537811	0.226865	0.0752415	0.031682	0.000829887	0.00210835	67	79	79	A1	Skin. sun exposed lower leg (GTEx)	EpiXcan	0.995783	skin_sun_exposed_lower_leg	0.999981
1510	ENSG00000040487	PQLC2	-1.20845	-1.44828	0.226874	0.00734377	0.0164676	0.0159564	0.0349868	4	5	5	A1	Skin. sun exposed lower leg (GTEx)	EpiXcan	0.995783	skin_sun_exposed_lower_leg	0.999981
1511	ENSG00000175826	CTDNEP1	1.20807	1.85806	0.227019	0.004304	0.016787	0.0157841	0.0346469	10	17	17	A1	Skin. sun exposed lower leg (GTEx)	EpiXcan	0.995783	skin_sun_exposed_lower_leg	0.999981
1512	ENSG00000163382	NAXE	-1.2077	-0.484156	0.227162	0.0584429	0.129676	2.34379e-12	1.37057e-11	6	7	7	A1	Skin. sun exposed lower leg (GTEx)	EpiXcan	0.995783	skin_sun_exposed_lower_leg	0.999981
1513	ENSG00000162482	AKR7A3	1.20744	0.902594	0.227263	0.0390705	0.0475557	3.76313e-05	0.000111446	55	68	68	A1	Skin. sun exposed lower leg (GTEx)	EpiXcan	0.995783	skin_sun_exposed_lower_leg	0.999981
1514	ENSG00000197548	ATG7	-1.20635	-0.660046	0.227684	0.0396852	0.0681049	5.5371e-07	2.00104e-06	17	22	22	A1	Skin. sun exposed lower leg (GTEx)	EpiXcan	0.995783	skin_sun_exposed_lower_leg	0.999981
1515	ENSG00000010704	HFE	-1.2061	-1.0383	0.22778	0.0173055	0.0763169	1.38132e-07	5.28356e-07	4	5	5	A1	Skin. sun exposed lower leg (GTEx)	EpiXcan	0.995783	skin_sun_exposed_lower_leg	0.999981
1516	ENSG00000085871	MGST2	1.2061	0.381098	0.22778	0.105334	0.159955	1.19055e-15	8.86333e-15	13	20	20	A1	Skin. sun exposed lower leg (GTEx)	EpiXcan	0.995783	skin_sun_exposed_lower_leg	0.999981
1517	ENSG00000272750	AL592148.3	1.20572	0.60531	0.227924	0.0451895	0.232922	7.35106e-23	8.42156e-22	12	21	21	A1	Skin. sun exposed lower leg (GTEx)	EpiXcan	0.995783	skin_sun_exposed_lower_leg	0.999981
1518	ENSG00000139372	TDG	1.2055	0.86374	0.228011	0.0232893	0.0849559	1.99554e-08	8.24276e-08	3	3	3	A1	Skin. sun exposed lower leg (GTEx)	EpiXcan	0.995783	skin_sun_exposed_lower_leg	0.999981
1519	ENSG00000226029	LINC01772	1.20545	0.944659	0.22803	0.0176254	0.0995258	1.36581e-09	6.21915e-09	4	5	5	A1	Skin. sun exposed lower leg (GTEx)	EpiXcan	0.995783	skin_sun_exposed_lower_leg	0.999981
1520	ENSG00000165501	LRR1	-1.20515	-1.17217	0.228144	0.014154	0.106424	3.20117e-10	1.56111e-09	7	13	13	A1	Skin. sun exposed lower leg (GTEx)	EpiXcan	0.995783	skin_sun_exposed_lower_leg	0.999981
1521	ENSG00000148803	FUOM	-1.20494	-1.29267	0.228226	0.00896167	0.0433851	9.07619e-05	0.000257422	6	7	7	A1	Skin. sun exposed lower leg (GTEx)	EpiXcan	0.995783	skin_sun_exposed_lower_leg	0.999981
1522	ENSG00000179104	TMTC2	-1.20491	-0.803009	0.228237	0.0281195	0.0183088	0.0118552	0.0264791	38	46	46	A1	Skin. sun exposed lower leg (GTEx)	EpiXcan	0.995783	skin_sun_exposed_lower_leg	0.999981
1523	ENSG00000169403	PTAFR	-1.20486	-0.503124	0.228259	0.0610693	0.154449	1.41308e-14	9.82564e-14	12	17	17	A1	Skin. sun exposed lower leg (GTEx)	EpiXcan	0.995783	skin_sun_exposed_lower_leg	0.999981
1524	ENSG00000000457	SCYL3	1.20453	1.63033	0.228384	0.00587141	0.0119673	0.0404581	0.084141	4	6	6	A1	Skin. sun exposed lower leg (GTEx)	EpiXcan	0.995783	skin_sun_exposed_lower_leg	0.999981
1525	ENSG00000065882	TBC1D1	1.20383	1.76393	0.228654	0.00673308	0.0302623	0.000947017	0.0023942	16	21	21	A1	Skin. sun exposed lower leg (GTEx)	EpiXcan	0.995783	skin_sun_exposed_lower_leg	0.999981
1526	ENSG00000164062	APEH	-1.20377	-0.961519	0.228679	0.0215687	0.0455302	5.34255e-05	0.000155171	8	13	13	A1	Skin. sun exposed lower leg (GTEx)	EpiXcan	0.995783	skin_sun_exposed_lower_leg	0.999981
1527	ENSG00000168297	PXK	-1.20364	-0.937457	0.22873	0.0184133	0.0167939	0.0144065	0.0317973	10	14	14	A1	Skin. sun exposed lower leg (GTEx)	EpiXcan	0.995783	skin_sun_exposed_lower_leg	0.999981
1528	ENSG00000086619	ERO1B	-1.20361	-1.02229	0.228741	0.0160606	0.0287406	0.00154458	0.00381141	21	24	24	A1	Skin. sun exposed lower leg (GTEx)	EpiXcan	0.995783	skin_sun_exposed_lower_leg	0.999981
1529	ENSG00000174428	GTF2IRD2B	-1.20359	-0.659171	0.22875	0.0307517	0.0379313	0.000235361	0.000638335	30	44	44	A1	Skin. sun exposed lower leg (GTEx)	EpiXcan	0.995783	skin_sun_exposed_lower_leg	0.999981
1530	ENSG00000167779	IGFBP6	-1.20351	-1.37695	0.228779	0.00848848	0.0101427	0.0612964	0.123661	12	19	19	A1	Skin. sun exposed lower leg (GTEx)	EpiXcan	0.995783	skin_sun_exposed_lower_leg	0.999981
1531	ENSG00000128609	NDUFA5	-1.20323	-0.792128	0.228886	0.0234659	0.0761494	6.07183e-08	2.39438e-07	8	8	8	A1	Skin. sun exposed lower leg (GTEx)	EpiXcan	0.995783	skin_sun_exposed_lower_leg	0.999981
1532	ENSG00000011426	ANLN	-1.20313	-0.654913	0.228926	0.0417892	0.244895	6.60051e-24	7.93136e-23	12	15	15	A1	Skin. sun exposed lower leg (GTEx)	EpiXcan	0.995783	skin_sun_exposed_lower_leg	0.999981
1533	ENSG00000166938	DIS3L	-1.20293	-0.505724	0.229003	0.0678291	0.156219	6.57744e-15	4.678e-14	45	61	61	A1	Skin. sun exposed lower leg (GTEx)	EpiXcan	0.995783	skin_sun_exposed_lower_leg	0.999981
1534	ENSG00000188313	PLSCR1	-1.20219	-1.11851	0.229289	0.0143497	0.0359791	0.000395811	0.00104577	10	11	11	A1	Skin. sun exposed lower leg (GTEx)	EpiXcan	0.995783	skin_sun_exposed_lower_leg	0.999981
1535	ENSG00000056736	IL17RB	1.20216	1.4837	0.229301	0.0110207	0.0487068	3.33945e-05	9.95936e-05	14	18	18	A1	Skin. sun exposed lower leg (GTEx)	EpiXcan	0.995783	skin_sun_exposed_lower_leg	0.999981
1536	ENSG00000099917	MED15	1.20194	0.563649	0.229385	0.071615	0.0460912	4.36995e-05	0.000128332	68	96	96	A1	Skin. sun exposed lower leg (GTEx)	EpiXcan	0.995783	skin_sun_exposed_lower_leg	0.999981
1537	ENSG00000204540	PSORS1C1	1.20117	0.314009	0.229686	0.172049	0.358324	4.42869e-40	1.18417e-38	33	48	48	A1	Skin. sun exposed lower leg (GTEx)	EpiXcan	0.995783	skin_sun_exposed_lower_leg	0.999981
1538	ENSG00000244165	P2RY11	1.20104	1.45629	0.229736	0.00808243	0.050314	1.98995e-05	6.0823e-05	3	6	6	A1	Skin. sun exposed lower leg (GTEx)	EpiXcan	0.995783	skin_sun_exposed_lower_leg	0.999981
1539	ENSG00000166295	ANAPC16	1.20103	0.78468	0.229741	0.0509376	0.0504513	2.31181e-05	7.01859e-05	29	36	36	A1	Skin. sun exposed lower leg (GTEx)	EpiXcan	0.995783	skin_sun_exposed_lower_leg	0.999981
1540	ENSG00000178467	P4HTM	1.20037	1.34143	0.229996	0.0112333	0.0142219	0.0263506	0.0561261	17	19	19	A1	Skin. sun exposed lower leg (GTEx)	EpiXcan	0.995783	skin_sun_exposed_lower_leg	0.999981
1541	ENSG00000107745	MICU1	1.20001	0.830402	0.230136	0.0243677	0.0441788	8.0264e-05	0.000228805	19	23	23	A1	Skin. sun exposed lower leg (GTEx)	EpiXcan	0.995783	skin_sun_exposed_lower_leg	0.999981
1542	ENSG00000088808	PPP1R13B	-1.1998	-1.16459	0.230215	0.012671	0.0589607	3.42702e-06	1.14052e-05	4	6	6	A1	Skin. sun exposed lower leg (GTEx)	EpiXcan	0.995783	skin_sun_exposed_lower_leg	0.999981
1543	ENSG00000142444	TIMM29	-1.19918	-1.88667	0.230457	0.00372535	0.0118764	0.042868	0.0888891	7	11	11	A1	Skin. sun exposed lower leg (GTEx)	EpiXcan	0.995783	skin_sun_exposed_lower_leg	0.999981
1544	ENSG00000164855	TMEM184A	-1.19863	-0.781548	0.230672	0.0276885	0.0321009	0.000794654	0.00202508	21	28	28	A1	Skin. sun exposed lower leg (GTEx)	EpiXcan	0.995783	skin_sun_exposed_lower_leg	0.999981
1545	ENSG00000076201	PTPN23	1.19856	0.431379	0.230699	0.145975	0.0431448	8.7681e-05	0.000248936	71	86	86	A1	Skin. sun exposed lower leg (GTEx)	EpiXcan	0.995783	skin_sun_exposed_lower_leg	0.999981
1546	ENSG00000108384	RAD51C	-1.19839	-0.46314	0.230766	0.0764488	0.278022	4.65207e-28	7.10023e-27	34	45	45	A1	Skin. sun exposed lower leg (GTEx)	EpiXcan	0.995783	skin_sun_exposed_lower_leg	0.999981
1547	ENSG00000133424	LARGE1	1.19837	1.67434	0.230773	0.00698242	0.0667813	8.23839e-07	2.92816e-06	18	22	22	A1	Skin. sun exposed lower leg (GTEx)	EpiXcan	0.995783	skin_sun_exposed_lower_leg	0.999981
1548	ENSG00000011523	CEP68	1.19813	0.540273	0.230866	0.0690772	0.192856	1.65134e-18	1.46529e-17	15	18	18	A1	Skin. sun exposed lower leg (GTEx)	EpiXcan	0.995783	skin_sun_exposed_lower_leg	0.999981
1549	ENSG00000133226	SRRM1	1.19753	0.861182	0.2311	0.0167443	0.0289239	0.00150887	0.00372854	16	19	19	A1	Skin. sun exposed lower leg (GTEx)	EpiXcan	0.995783	skin_sun_exposed_lower_leg	0.999981
1550	ENSG00000163870	TPRA1	1.19707	0.815199	0.231279	0.0258926	0.0767065	1.41273e-07	5.39485e-07	19	23	23	A1	Skin. sun exposed lower leg (GTEx)	EpiXcan	0.995783	skin_sun_exposed_lower_leg	0.999981
1551	ENSG00000169255	B3GALNT1	1.19689	1.13961	0.23135	0.0119271	0.0190469	0.00951413	0.0215247	16	16	16	A1	Skin. sun exposed lower leg (GTEx)	EpiXcan	0.995783	skin_sun_exposed_lower_leg	0.999981
1552	ENSG00000127946	HIP1	1.19625	0.516735	0.231598	0.148612	0.213755	1.50775e-20	1.52088e-19	23	32	32	A1	Skin. sun exposed lower leg (GTEx)	EpiXcan	0.995783	skin_sun_exposed_lower_leg	0.999981
1553	ENSG00000135747	ZNF670-ZNF695	-1.1959	-0.492457	0.231734	0.0598789	0.120717	2.00208e-11	1.08347e-10	27	31	31	A1	Skin. sun exposed lower leg (GTEx)	EpiXcan	0.995783	skin_sun_exposed_lower_leg	0.999981
1554	ENSG00000044459	CNTLN	-1.19517	-0.718046	0.232022	0.0331844	0.10002	1.14758e-09	5.28385e-09	32	44	44	A1	Skin. sun exposed lower leg (GTEx)	EpiXcan	0.995783	skin_sun_exposed_lower_leg	0.999981
1555	ENSG00000100485	SOS2	1.19446	0.842438	0.232299	0.0355932	0.0308364	0.000989689	0.00249533	31	41	41	A1	Skin. sun exposed lower leg (GTEx)	EpiXcan	0.995783	skin_sun_exposed_lower_leg	0.999981
1556	ENSG00000144231	POLR2D	1.1942	1.04045	0.2324	0.0133727	0.060385	3.4889e-06	1.16029e-05	16	20	20	A1	Skin. sun exposed lower leg (GTEx)	EpiXcan	0.995783	skin_sun_exposed_lower_leg	0.999981
1557	ENSG00000184220	CMSS1	1.19307	1.54047	0.232841	0.00700727	0.017896	0.0123138	0.0274334	3	3	3	A1	Skin. sun exposed lower leg (GTEx)	EpiXcan	0.995783	skin_sun_exposed_lower_leg	0.999981
1558	ENSG00000116151	MORN1	-1.19281	-0.575172	0.232943	0.0504272	0.0839871	2.7889e-08	1.13657e-07	27	32	32	A1	Skin. sun exposed lower leg (GTEx)	EpiXcan	0.995783	skin_sun_exposed_lower_leg	0.999981
1559	ENSG00000261770	AC006504.1	-1.19237	-0.209208	0.233118	0.350702	0.565817	2.81777e-74	3.18385e-72	16	21	21	A1	Skin. sun exposed lower leg (GTEx)	EpiXcan	0.995783	skin_sun_exposed_lower_leg	0.999981
1560	ENSG00000144589	STK11IP	-1.19227	-0.618304	0.233155	0.0294081	0.0310503	0.000971532	0.00245396	19	27	27	A1	Skin. sun exposed lower leg (GTEx)	EpiXcan	0.995783	skin_sun_exposed_lower_leg	0.999981
1561	ENSG00000165152	TMEM246	1.19216	0.445215	0.233197	0.0658031	0.138384	3.8227e-13	2.37516e-12	48	56	56	A1	Skin. sun exposed lower leg (GTEx)	EpiXcan	0.995783	skin_sun_exposed_lower_leg	0.999981
1562	ENSG00000119778	ATAD2B	-1.19215	-1.38616	0.233203	0.0101005	0.0275951	0.00190307	0.00465502	12	13	13	A1	Skin. sun exposed lower leg (GTEx)	EpiXcan	0.995783	skin_sun_exposed_lower_leg	0.999981
1563	ENSG00000186300	ZNF555	1.19183	0.845977	0.233327	0.0365059	0.0850136	9.0593e-09	3.86863e-08	20	27	27	A1	Skin. sun exposed lower leg (GTEx)	EpiXcan	0.995783	skin_sun_exposed_lower_leg	0.999981
1564	ENSG00000133818	RRAS2	-1.19179	-0.52241	0.233342	0.0682924	0.0929359	4.71009e-09	2.05842e-08	40	55	55	A1	Skin. sun exposed lower leg (GTEx)	EpiXcan	0.995783	skin_sun_exposed_lower_leg	0.999981
1565	ENSG00000108395	TRIM37	-1.19178	-0.627417	0.233347	0.0396818	0.0690183	4.69225e-07	1.70495e-06	9	10	10	A1	Skin. sun exposed lower leg (GTEx)	EpiXcan	0.995783	skin_sun_exposed_lower_leg	0.999981
1566	ENSG00000128482	RNF112	1.19167	0.666555	0.233389	0.0626343	0.0319328	0.00077832	0.00198669	44	62	62	A1	Skin. sun exposed lower leg (GTEx)	EpiXcan	0.995783	skin_sun_exposed_lower_leg	0.999981
1567	ENSG00000170873	MTSS1	-1.1916	-0.538644	0.23342	0.0506228	0.0292189	0.00140086	0.00347204	44	54	54	A1	Skin. sun exposed lower leg (GTEx)	EpiXcan	0.995783	skin_sun_exposed_lower_leg	0.999981
1568	ENSG00000013573	DDX11	1.19141	0.185274	0.233493	0.454143	0.761749	2.83612e-137	7.94737e-134	29	37	37	A1	Skin. sun exposed lower leg (GTEx)	EpiXcan	0.995783	skin_sun_exposed_lower_leg	0.999981
1569	ENSG00000138463	DIRC2	-1.19117	-0.973715	0.233585	0.0218378	0.0469127	3.63836e-05	0.00010782	36	42	42	A1	Skin. sun exposed lower leg (GTEx)	EpiXcan	0.995783	skin_sun_exposed_lower_leg	0.999981
1570	ENSG00000162493	PDPN	1.18903	0.919893	0.234429	0.0205762	0.0462189	3.83737e-05	0.000113381	19	22	22	A1	Skin. sun exposed lower leg (GTEx)	EpiXcan	0.995783	skin_sun_exposed_lower_leg	0.999981
1571	ENSG00000136152	COG3	1.18901	0.543956	0.234435	0.0524719	0.0873711	1.29326e-08	5.44305e-08	29	37	37	A1	Skin. sun exposed lower leg (GTEx)	EpiXcan	0.995783	skin_sun_exposed_lower_leg	0.999981
1572	ENSG00000196275	GTF2IRD2	-1.18898	-1.02047	0.234448	0.0209882	0.120483	1.90383e-11	1.0307e-10	16	23	23	A1	Skin. sun exposed lower leg (GTEx)	EpiXcan	0.995783	skin_sun_exposed_lower_leg	0.999981
1573	ENSG00000268006	PTOV1-AS1	1.18872	0.746962	0.23455	0.0305877	0.105107	4.20222e-10	2.02119e-09	23	27	27	A1	Skin. sun exposed lower leg (GTEx)	EpiXcan	0.995783	skin_sun_exposed_lower_leg	0.999981
1574	ENSG00000197563	PIGN	-1.18779	-0.221784	0.234918	0.283675	0.459651	3.96615e-54	1.84006e-52	48	52	52	A1	Skin. sun exposed lower leg (GTEx)	EpiXcan	0.995783	skin_sun_exposed_lower_leg	0.999981
1575	ENSG00000106538	RARRES2	1.18764	0.474708	0.234976	0.0586641	0.115724	3.56469e-11	1.88329e-10	10	13	13	A1	Skin. sun exposed lower leg (GTEx)	EpiXcan	0.995783	skin_sun_exposed_lower_leg	0.999981
1576	ENSG00000161921	CXCL16	1.18751	1.44709	0.235026	0.0078669	0.0611671	2.14525e-06	7.32207e-06	3	5	5	A1	Skin. sun exposed lower leg (GTEx)	EpiXcan	0.995783	skin_sun_exposed_lower_leg	0.999981
1577	ENSG00000099821	POLRMT	-1.18633	-1.13733	0.235491	0.0162201	0.114224	5.07192e-11	2.63781e-10	10	15	15	A1	Skin. sun exposed lower leg (GTEx)	EpiXcan	0.995783	skin_sun_exposed_lower_leg	0.999981
1578	ENSG00000095319	NUP188	-1.18604	-1.2607	0.235608	0.0109531	0.0203441	0.00775765	0.0177023	10	16	16	A1	Skin. sun exposed lower leg (GTEx)	EpiXcan	0.995783	skin_sun_exposed_lower_leg	0.999981
1579	ENSG00000136828	RALGPS1	-1.18595	-0.488524	0.235644	0.0573918	0.0898364	6.33152e-09	2.74562e-08	19	23	23	A1	Skin. sun exposed lower leg (GTEx)	EpiXcan	0.995783	skin_sun_exposed_lower_leg	0.999981
1580	ENSG00000188878	FBF1	-1.18592	-0.373363	0.235652	0.103815	0.197239	3.37433e-19	3.11243e-18	12	12	12	A1	Skin. sun exposed lower leg (GTEx)	EpiXcan	0.995783	skin_sun_exposed_lower_leg	0.999981
1581	ENSG00000206562	METTL6	-1.18498	-0.394347	0.236027	0.094852	0.184837	4.25885e-18	3.67205e-17	8	8	8	A1	Skin. sun exposed lower leg (GTEx)	EpiXcan	0.995783	skin_sun_exposed_lower_leg	0.999981
1582	ENSG00000050628	PTGER3	1.1849	0.299301	0.236058	0.181857	0.395406	2.24989e-43	6.92818e-42	73	89	89	A1	Skin. sun exposed lower leg (GTEx)	EpiXcan	0.995783	skin_sun_exposed_lower_leg	0.999981
1583	ENSG00000156411	C14orf2	1.18484	0.65553	0.236082	0.0245211	0.0804577	2.23472e-08	9.1982e-08	9	11	11	A1	Skin. sun exposed lower leg (GTEx)	EpiXcan	0.995783	skin_sun_exposed_lower_leg	0.999981
1584	ENSG00000158286	RNF207	1.18406	0.718193	0.236389	0.0332564	0.1175	1.77827e-11	9.64588e-11	9	10	10	A1	Skin. sun exposed lower leg (GTEx)	EpiXcan	0.995783	skin_sun_exposed_lower_leg	0.999981
1585	ENSG00000205356	TECPR1	-1.1837	-0.309568	0.236533	0.156486	0.183242	1.90363e-17	1.57728e-16	58	68	68	A1	Skin. sun exposed lower leg (GTEx)	EpiXcan	0.995783	skin_sun_exposed_lower_leg	0.999981
1586	ENSG00000179409	GEMIN4	-1.18368	-1.57226	0.236539	0.0066211	0.0662601	9.69564e-07	3.42094e-06	9	14	14	A1	Skin. sun exposed lower leg (GTEx)	EpiXcan	0.995783	skin_sun_exposed_lower_leg	0.999981
1587	ENSG00000151929	BAG3	1.1836	0.760635	0.236571	0.0262002	0.0554777	8.31517e-06	2.64661e-05	13	16	16	A1	Skin. sun exposed lower leg (GTEx)	EpiXcan	0.995783	skin_sun_exposed_lower_leg	0.999981
1588	ENSG00000129696	TTI2	1.18356	1.27536	0.236588	0.00866322	0.0310153	0.000974991	0.00246181	3	3	3	A1	Skin. sun exposed lower leg (GTEx)	EpiXcan	0.995783	skin_sun_exposed_lower_leg	0.999981
1589	ENSG00000167635	ZNF146	-1.18334	-0.961874	0.236673	0.0192205	0.0460588	5.45237e-05	0.000158197	14	15	15	A1	Skin. sun exposed lower leg (GTEx)	EpiXcan	0.995783	skin_sun_exposed_lower_leg	0.999981
1590	ENSG00000205959	AC105345.1	-1.18327	-0.347955	0.236701	0.120876	0.320912	6.76384e-33	1.29465e-31	24	29	29	A1	Skin. sun exposed lower leg (GTEx)	EpiXcan	0.995783	skin_sun_exposed_lower_leg	0.999981
1591	ENSG00000138674	SEC31A	-1.18281	-0.683201	0.236884	0.042417	0.010547	0.0552417	0.112368	40	49	49	A1	Skin. sun exposed lower leg (GTEx)	EpiXcan	0.995783	skin_sun_exposed_lower_leg	0.999981
1592	ENSG00000166226	CCT2	-1.18195	-0.711992	0.237226	0.0334553	0.028015	0.00181096	0.00444057	26	26	26	A1	Skin. sun exposed lower leg (GTEx)	EpiXcan	0.995783	skin_sun_exposed_lower_leg	0.999981
1593	ENSG00000239556	AC004951.2	1.18124	0.467038	0.237509	0.0703438	0.143763	5.61923e-14	3.73487e-13	18	20	20	A1	Skin. sun exposed lower leg (GTEx)	EpiXcan	0.995783	skin_sun_exposed_lower_leg	0.999981
1594	ENSG00000159348	CYB5R1	1.18114	0.860799	0.237549	0.0174905	0.0181565	0.0120189	0.026819	17	19	19	A1	Skin. sun exposed lower leg (GTEx)	EpiXcan	0.995783	skin_sun_exposed_lower_leg	0.999981
1595	ENSG00000075234	TTC38	1.18108	0.354096	0.23757	0.159098	0.184338	2.28408e-17	1.88249e-16	65	80	80	A1	Skin. sun exposed lower leg (GTEx)	EpiXcan	0.995783	skin_sun_exposed_lower_leg	0.999981
1596	ENSG00000124212	PTGIS	-1.18081	-0.954551	0.237679	0.0235854	0.0262006	0.00236712	0.00572416	26	30	30	A1	Skin. sun exposed lower leg (GTEx)	EpiXcan	0.995783	skin_sun_exposed_lower_leg	0.999981
1597	ENSG00000111846	GCNT2	-1.18047	-0.942118	0.237813	0.0206276	0.0682795	6.40666e-07	2.30341e-06	18	22	22	A1	Skin. sun exposed lower leg (GTEx)	EpiXcan	0.995783	skin_sun_exposed_lower_leg	0.999981
1598	ENSG00000104472	CHRAC1	1.18026	0.633502	0.237898	0.0439289	0.136579	8.05204e-13	4.8691e-12	3	5	5	A1	Skin. sun exposed lower leg (GTEx)	EpiXcan	0.995783	skin_sun_exposed_lower_leg	0.999981
1599	ENSG00000078269	SYNJ2	-1.18008	-0.81402	0.237968	0.0244684	0.0324405	0.000642301	0.00165428	26	30	30	A1	Skin. sun exposed lower leg (GTEx)	EpiXcan	0.995783	skin_sun_exposed_lower_leg	0.999981
1600	ENSG00000094975	SUCO	-1.17994	-0.690194	0.238022	0.0303638	0.0749785	1.9125e-07	7.23435e-07	15	18	18	A1	Skin. sun exposed lower leg (GTEx)	EpiXcan	0.995783	skin_sun_exposed_lower_leg	0.999981
1601	ENSG00000156140	ADAMTS3	-1.17981	-0.631386	0.238074	0.028907	0.0814661	5.99611e-08	2.36586e-07	24	28	28	A1	Skin. sun exposed lower leg (GTEx)	EpiXcan	0.995783	skin_sun_exposed_lower_leg	0.999981
1602	ENSG00000129625	REEP5	-1.17957	-0.603324	0.238171	0.0549306	0.136399	8.42893e-13	5.09481e-12	20	27	27	A1	Skin. sun exposed lower leg (GTEx)	EpiXcan	0.995783	skin_sun_exposed_lower_leg	0.999981
1603	ENSG00000104691	UBXN8	1.17945	0.939272	0.238218	0.0188591	0.0697009	4.95011e-07	1.79353e-06	9	11	11	A1	Skin. sun exposed lower leg (GTEx)	EpiXcan	0.995783	skin_sun_exposed_lower_leg	0.999981
1604	ENSG00000135336	ORC3	-1.17942	-0.614412	0.238229	0.0498925	0.0568772	6.17289e-06	1.99374e-05	61	79	79	A1	Skin. sun exposed lower leg (GTEx)	EpiXcan	0.995783	skin_sun_exposed_lower_leg	0.999981
1605	ENSG00000146833	TRIM4	-1.17938	-0.290253	0.238246	0.16561	0.41545	1.01713e-45	3.43398e-44	29	37	37	A1	Skin. sun exposed lower leg (GTEx)	EpiXcan	0.995783	skin_sun_exposed_lower_leg	0.999981
1606	ENSG00000003987	MTMR7	-1.17868	-0.927823	0.238525	0.0193048	0.0593643	4.19082e-06	1.38094e-05	5	6	6	A1	Skin. sun exposed lower leg (GTEx)	EpiXcan	0.995783	skin_sun_exposed_lower_leg	0.999981
1607	ENSG00000134453	RBM17	1.17794	0.81702	0.23882	0.0246921	0.0580954	4.47603e-06	1.47008e-05	4	5	5	A1	Skin. sun exposed lower leg (GTEx)	EpiXcan	0.995783	skin_sun_exposed_lower_leg	0.999981
1608	ENSG00000225756	DBH-AS1	-1.1777	-0.534944	0.238915	0.0524184	0.0647524	1.33472e-06	4.64501e-06	18	19	19	A1	Skin. sun exposed lower leg (GTEx)	EpiXcan	0.995783	skin_sun_exposed_lower_leg	0.999981
1609	ENSG00000171792	RHNO1	1.17765	0.450684	0.238936	0.0716675	0.251596	1.39377e-24	1.73276e-23	16	19	19	A1	Skin. sun exposed lower leg (GTEx)	EpiXcan	0.995783	skin_sun_exposed_lower_leg	0.999981
1610	ENSG00000167747	C19orf48	1.17651	0.34421	0.239393	0.0983256	0.24126	6.23705e-24	7.5269e-23	16	19	19	A1	Skin. sun exposed lower leg (GTEx)	EpiXcan	0.995783	skin_sun_exposed_lower_leg	0.999981
1611	ENSG00000100979	PLTP	-1.17603	-1.22869	0.239583	0.00902019	0.0816089	3.69289e-08	1.48981e-07	7	13	13	A1	Skin. sun exposed lower leg (GTEx)	EpiXcan	0.995783	skin_sun_exposed_lower_leg	0.999981
1612	ENSG00000196372	ASB13	-1.17581	-0.657155	0.239671	0.0328869	0.0829371	2.93425e-08	1.19294e-07	18	23	23	A1	Skin. sun exposed lower leg (GTEx)	EpiXcan	0.995783	skin_sun_exposed_lower_leg	0.999981
1613	ENSG00000090565	RAB11FIP3	1.17516	1.37498	0.239933	0.00736379	0.0154365	0.0209422	0.0452113	8	14	14	A1	Skin. sun exposed lower leg (GTEx)	EpiXcan	0.995783	skin_sun_exposed_lower_leg	0.999981
1614	ENSG00000122965	RBM19	-1.17491	-0.383852	0.24003	0.0371169	0.013014	0.0334181	0.0701981	27	37	37	A1	Skin. sun exposed lower leg (GTEx)	EpiXcan	0.995783	skin_sun_exposed_lower_leg	0.999981
1615	ENSG00000196696	PDXDC2P-NPIPB14P	1.17402	0.207745	0.240386	0.372375	0.429337	3.20856e-48	1.18929e-46	62	72	72	A1	Skin. sun exposed lower leg (GTEx)	EpiXcan	0.995783	skin_sun_exposed_lower_leg	0.999981
1616	ENSG00000049239	H6PD	-1.17401	-0.488903	0.24039	0.0548985	0.0470546	4.69196e-05	0.000137221	47	62	62	A1	Skin. sun exposed lower leg (GTEx)	EpiXcan	0.995783	skin_sun_exposed_lower_leg	0.999981
1617	ENSG00000060138	YBX3	-1.17358	-0.629713	0.240564	0.0324744	0.10009	9.90963e-10	4.58685e-09	6	9	9	A1	Skin. sun exposed lower leg (GTEx)	EpiXcan	0.995783	skin_sun_exposed_lower_leg	0.999981
1618	ENSG00000141542	RAB40B	1.17334	0.953013	0.240658	0.0186664	0.0421393	0.000114962	0.00032247	17	20	20	A1	Skin. sun exposed lower leg (GTEx)	EpiXcan	0.995783	skin_sun_exposed_lower_leg	0.999981
1619	ENSG00000140265	ZSCAN29	1.17325	0.860388	0.240696	0.0286426	0.0683136	6.75369e-07	2.42134e-06	23	26	26	A1	Skin. sun exposed lower leg (GTEx)	EpiXcan	0.995783	skin_sun_exposed_lower_leg	0.999981
1620	ENSG00000141401	IMPA2	1.17259	0.296771	0.240961	0.226646	0.292054	6.30285e-29	1.01739e-27	46	56	56	A1	Skin. sun exposed lower leg (GTEx)	EpiXcan	0.995783	skin_sun_exposed_lower_leg	0.999981
1621	ENSG00000136827	TOR1A	1.17232	0.713855	0.241067	0.0388816	0.0894545	9.89556e-09	4.2129e-08	23	29	29	A1	Skin. sun exposed lower leg (GTEx)	EpiXcan	0.995783	skin_sun_exposed_lower_leg	0.999981
1622	ENSG00000149308	NPAT	1.17174	0.712706	0.2413	0.0356659	0.0410366	0.000138362	0.00038403	21	29	29	A1	Skin. sun exposed lower leg (GTEx)	EpiXcan	0.995783	skin_sun_exposed_lower_leg	0.999981
1623	ENSG00000196605	ZNF846	-1.17147	-0.730599	0.241411	0.0310933	0.112851	8.36023e-11	4.27189e-10	10	13	13	A1	Skin. sun exposed lower leg (GTEx)	EpiXcan	0.995783	skin_sun_exposed_lower_leg	0.999981
1624	ENSG00000231365	AL359915.2	-1.17125	-0.302511	0.241499	0.144168	0.429683	1.47914e-48	5.5561e-47	17	19	19	A1	Skin. sun exposed lower leg (GTEx)	EpiXcan	0.995783	skin_sun_exposed_lower_leg	0.999981
1625	ENSG00000168569	TMEM223	1.17108	0.557194	0.241566	0.0381746	0.0874166	1.41527e-08	5.94049e-08	23	30	30	A1	Skin. sun exposed lower leg (GTEx)	EpiXcan	0.995783	skin_sun_exposed_lower_leg	0.999981
1626	ENSG00000152527	PLEKHH2	-1.17035	-0.447615	0.241861	0.0704594	0.158904	6.66353e-15	4.73441e-14	12	19	19	A1	Skin. sun exposed lower leg (GTEx)	EpiXcan	0.995783	skin_sun_exposed_lower_leg	0.999981
1627	ENSG00000244701	AC004918.1	1.17015	1.04931	0.241942	0.0166085	0.053411	1.17566e-05	3.68671e-05	16	24	24	A1	Skin. sun exposed lower leg (GTEx)	EpiXcan	0.995783	skin_sun_exposed_lower_leg	0.999981
1628	ENSG00000106443	PHF14	1.1697	0.775293	0.242121	0.038337	0.108823	2.14751e-10	1.06321e-09	42	52	52	A1	Skin. sun exposed lower leg (GTEx)	EpiXcan	0.995783	skin_sun_exposed_lower_leg	0.999981
1629	ENSG00000183186	C2CD4C	1.16963	0.481529	0.24215	0.0501923	0.0936278	2.63623e-09	1.17508e-08	37	51	51	A1	Skin. sun exposed lower leg (GTEx)	EpiXcan	0.995783	skin_sun_exposed_lower_leg	0.999981
1630	ENSG00000142694	EVA1B	1.16936	0.476912	0.242258	0.0827931	0.159565	3.88792e-15	2.80937e-14	65	89	89	A1	Skin. sun exposed lower leg (GTEx)	EpiXcan	0.995783	skin_sun_exposed_lower_leg	0.999981
1631	ENSG00000204632	HLA-G	1.16891	0.398871	0.242439	0.11764	0.254268	1.13404e-24	1.41488e-23	59	73	73	A1	Skin. sun exposed lower leg (GTEx)	EpiXcan	0.995783	skin_sun_exposed_lower_leg	0.999981
1632	ENSG00000272732	AC004982.1	1.16878	1.80316	0.24249	0.00533805	0.0636695	1.62145e-06	5.59424e-06	18	28	28	A1	Skin. sun exposed lower leg (GTEx)	EpiXcan	0.995783	skin_sun_exposed_lower_leg	0.999981
1633	ENSG00000204291	COL15A1	-1.16866	-0.620483	0.242539	0.0427864	0.064708	1.55087e-06	5.36126e-06	33	49	49	A1	Skin. sun exposed lower leg (GTEx)	EpiXcan	0.995783	skin_sun_exposed_lower_leg	0.999981
1634	ENSG00000272812	AC004908.2	1.16862	1.48154	0.242557	0.00753864	0.0457962	5.72734e-05	0.000165968	3	5	5	A1	Skin. sun exposed lower leg (GTEx)	EpiXcan	0.995783	skin_sun_exposed_lower_leg	0.999981
1635	ENSG00000029639	TFB1M	-1.16781	-1.45005	0.242883	0.00785748	0.0101019	0.056597	0.114858	7	7	7	A1	Skin. sun exposed lower leg (GTEx)	EpiXcan	0.995783	skin_sun_exposed_lower_leg	0.999981
1636	ENSG00000138614	INTS14	1.16735	1.81796	0.243069	0.0053933	0.0138162	0.0281822	0.0597912	8	11	11	A1	Skin. sun exposed lower leg (GTEx)	EpiXcan	0.995783	skin_sun_exposed_lower_leg	0.999981
1637	ENSG00000245317	AC008393.1	-1.16716	-0.625747	0.243146	0.0319862	0.0362126	0.000255629	0.000689835	19	26	26	A1	Skin. sun exposed lower leg (GTEx)	EpiXcan	0.995783	skin_sun_exposed_lower_leg	0.999981
1638	ENSG00000261115	TMEM178B	-1.16674	-0.742141	0.243316	0.0294874	0.0822591	1.153e-08	4.8732e-08	4	4	4	A1	Skin. sun exposed lower leg (GTEx)	EpiXcan	0.995783	skin_sun_exposed_lower_leg	0.999981
1639	ENSG00000204920	ZNF155	-1.1661	-0.241766	0.243575	0.306033	0.453293	5.82971e-52	2.52099e-50	27	31	31	A1	Skin. sun exposed lower leg (GTEx)	EpiXcan	0.995783	skin_sun_exposed_lower_leg	0.999981
1640	ENSG00000170271	FAXDC2	1.16588	0.508746	0.243662	0.0513607	0.0714499	2.6064e-07	9.72008e-07	21	24	24	A1	Skin. sun exposed lower leg (GTEx)	EpiXcan	0.995783	skin_sun_exposed_lower_leg	0.999981
1641	ENSG00000128891	CCDC32	1.1656	0.320995	0.243778	0.16095	0.560173	4.10508e-72	4.35729e-70	16	22	22	A1	Skin. sun exposed lower leg (GTEx)	EpiXcan	0.995783	skin_sun_exposed_lower_leg	0.999981
1642	ENSG00000229589	ACVR2B-AS1	1.16554	1.32488	0.243801	0.0154935	0.0283719	0.00161859	0.00398771	23	29	29	A1	Skin. sun exposed lower leg (GTEx)	EpiXcan	0.995783	skin_sun_exposed_lower_leg	0.999981
1643	ENSG00000127580	WDR24	-1.16502	-0.659038	0.244011	0.0353881	0.0522965	1.46566e-05	4.54523e-05	20	29	29	A1	Skin. sun exposed lower leg (GTEx)	EpiXcan	0.995783	skin_sun_exposed_lower_leg	0.999981
1644	ENSG00000010626	LRRC23	-1.16419	-0.287271	0.244346	0.174493	0.363283	4.9919e-38	1.21006e-36	20	31	31	A1	Skin. sun exposed lower leg (GTEx)	EpiXcan	0.995783	skin_sun_exposed_lower_leg	0.999981
1645	ENSG00000119844	AFTPH	-1.16397	-0.984523	0.244436	0.0127917	0.0530587	1.24617e-05	3.89736e-05	8	10	10	A1	Skin. sun exposed lower leg (GTEx)	EpiXcan	0.995783	skin_sun_exposed_lower_leg	0.999981
1646	ENSG00000183484	GPR132	-1.16359	-0.312381	0.244591	0.131248	0.20165	2.03833e-19	1.90521e-18	22	36	36	A1	Skin. sun exposed lower leg (GTEx)	EpiXcan	0.995783	skin_sun_exposed_lower_leg	0.999981
1647	ENSG00000106034	CPED1	1.16345	0.602807	0.244646	0.0383229	0.046318	4.42984e-05	0.000130009	31	37	37	A1	Skin. sun exposed lower leg (GTEx)	EpiXcan	0.995783	skin_sun_exposed_lower_leg	0.999981
1648	ENSG00000170946	DNAJC24	1.1634	0.841794	0.244668	0.0394596	0.0104031	0.0553539	0.11258	45	55	55	A1	Skin. sun exposed lower leg (GTEx)	EpiXcan	0.995783	skin_sun_exposed_lower_leg	0.999981
1649	ENSG00000079332	SAR1A	1.16334	0.263999	0.244691	0.204825	0.199122	7.04473e-19	6.40518e-18	110	141	141	A1	Skin. sun exposed lower leg (GTEx)	EpiXcan	0.995783	skin_sun_exposed_lower_leg	0.999981
1650	ENSG00000156170	NDUFAF6	-1.16206	-0.838587	0.245212	0.02678	0.0164874	0.0163827	0.035871	38	47	47	A1	Skin. sun exposed lower leg (GTEx)	EpiXcan	0.995783	skin_sun_exposed_lower_leg	0.999981
1651	ENSG00000138092	CENPO	-1.162	-0.778265	0.245234	0.0309413	0.0491285	2.48176e-05	7.51339e-05	26	26	26	A1	Skin. sun exposed lower leg (GTEx)	EpiXcan	0.995783	skin_sun_exposed_lower_leg	0.999981
1652	ENSG00000223947	AC016738.1	1.16177	0.511192	0.24533	0.0503335	0.106629	3.2807e-10	1.5977e-09	31	39	39	A1	Skin. sun exposed lower leg (GTEx)	EpiXcan	0.995783	skin_sun_exposed_lower_leg	0.999981
1653	ENSG00000062370	ZNF112	1.16147	0.710208	0.245452	0.0307597	0.067653	6.38209e-07	2.29516e-06	11	11	11	A1	Skin. sun exposed lower leg (GTEx)	EpiXcan	0.995783	skin_sun_exposed_lower_leg	0.999981
1654	ENSG00000251022	THAP9-AS1	1.16141	0.820066	0.245474	0.0259488	0.0727194	2.54119e-07	9.48951e-07	28	37	37	A1	Skin. sun exposed lower leg (GTEx)	EpiXcan	0.995783	skin_sun_exposed_lower_leg	0.999981
1655	ENSG00000152580	IGSF10	-1.16126	-0.689068	0.245537	0.0300851	0.0224365	0.00514007	0.011963	38	48	48	A1	Skin. sun exposed lower leg (GTEx)	EpiXcan	0.995783	skin_sun_exposed_lower_leg	0.999981
1656	ENSG00000140983	RHOT2	-1.16061	-2.17731	0.2458	0.00374089	0.0335756	0.000600604	0.00155432	1	1	1	A1	Skin. sun exposed lower leg (GTEx)	EpiXcan	0.995783	skin_sun_exposed_lower_leg	0.999981
1657	ENSG00000087085	ACHE	1.15932	0.397463	0.246325	0.0887275	0.186824	8.0473e-18	6.81273e-17	11	14	14	A1	Skin. sun exposed lower leg (GTEx)	EpiXcan	0.995783	skin_sun_exposed_lower_leg	0.999981
1658	ENSG00000131845	ZNF304	1.15873	0.483621	0.246565	0.0688363	0.247435	3.37032e-24	4.13137e-23	33	45	45	A1	Skin. sun exposed lower leg (GTEx)	EpiXcan	0.995783	skin_sun_exposed_lower_leg	0.999981
1659	ENSG00000120798	NR2C1	1.15873	0.55728	0.246568	0.0459637	0.0230431	0.00445109	0.0104498	47	58	58	A1	Skin. sun exposed lower leg (GTEx)	EpiXcan	0.995783	skin_sun_exposed_lower_leg	0.999981
1660	ENSG00000100099	HPS4	-1.15851	-0.451489	0.246657	0.0627308	0.0235247	0.0034515	0.00821035	66	77	77	A1	Skin. sun exposed lower leg (GTEx)	EpiXcan	0.995783	skin_sun_exposed_lower_leg	0.999981
1661	ENSG00000027847	B4GALT7	1.15823	0.767859	0.246772	0.0289557	0.0707845	4.66041e-07	1.69383e-06	18	19	19	A1	Skin. sun exposed lower leg (GTEx)	EpiXcan	0.995783	skin_sun_exposed_lower_leg	0.999981
1662	ENSG00000162104	ADCY9	-1.15802	-0.595844	0.246856	0.0493046	0.091259	8.54737e-09	3.66342e-08	35	47	47	A1	Skin. sun exposed lower leg (GTEx)	EpiXcan	0.995783	skin_sun_exposed_lower_leg	0.999981
1663	ENSG00000116171	SCP2	-1.15731	-1.28023	0.247145	0.00645749	0.072965	1.44946e-07	5.52759e-07	3	4	4	A1	Skin. sun exposed lower leg (GTEx)	EpiXcan	0.995783	skin_sun_exposed_lower_leg	0.999981
1664	ENSG00000091732	ZC3HC1	1.15729	2.04531	0.247153	0.00373101	0.0537404	1.30199e-05	4.05923e-05	6	10	10	A1	Skin. sun exposed lower leg (GTEx)	EpiXcan	0.995783	skin_sun_exposed_lower_leg	0.999981
1665	ENSG00000170667	RASA4B	-1.15711	-0.374305	0.247227	0.113508	0.163377	1.31423e-15	9.75304e-15	51	61	61	A1	Skin. sun exposed lower leg (GTEx)	EpiXcan	0.995783	skin_sun_exposed_lower_leg	0.999981
1666	ENSG00000237440	ZNF737	-1.15638	-0.708504	0.247525	0.0405923	0.204386	4.87226e-20	4.76048e-19	23	34	34	A1	Skin. sun exposed lower leg (GTEx)	EpiXcan	0.995783	skin_sun_exposed_lower_leg	0.999981
1667	ENSG00000188227	ZNF793	-1.15526	-0.409503	0.247982	0.0974187	0.153121	1.67499e-14	1.15893e-13	20	26	26	A1	Skin. sun exposed lower leg (GTEx)	EpiXcan	0.995783	skin_sun_exposed_lower_leg	0.999981
1668	ENSG00000181396	OGFOD3	1.15482	0.352563	0.248164	0.136888	0.222887	1.55765e-21	1.66979e-20	18	20	20	A1	Skin. sun exposed lower leg (GTEx)	EpiXcan	0.995783	skin_sun_exposed_lower_leg	0.999981
1669	ENSG00000197858	GPAA1	1.15458	0.605403	0.24826	0.0679909	0.165675	9.10527e-16	6.81849e-15	32	43	43	A1	Skin. sun exposed lower leg (GTEx)	EpiXcan	0.995783	skin_sun_exposed_lower_leg	0.999981
1670	ENSG00000198053	SIRPA	-1.15447	-0.746847	0.248308	0.0462322	0.0318501	0.000779628	0.0019886	29	38	38	A1	Skin. sun exposed lower leg (GTEx)	EpiXcan	0.995783	skin_sun_exposed_lower_leg	0.999981
1671	ENSG00000239653	PSMD6-AS2	-1.15447	-0.397228	0.248308	0.0850443	0.223246	1.67343e-21	1.79117e-20	9	10	10	A1	Skin. sun exposed lower leg (GTEx)	EpiXcan	0.995783	skin_sun_exposed_lower_leg	0.999981
1672	ENSG00000273311	DGCR11	1.15396	0.282018	0.248517	0.196758	0.326679	1.60162e-33	3.16506e-32	70	83	83	A1	Skin. sun exposed lower leg (GTEx)	EpiXcan	0.995783	skin_sun_exposed_lower_leg	0.999981
1673	ENSG00000124459	ZNF45	1.15375	0.3768	0.248603	0.163278	0.203703	1.31049e-19	1.24652e-18	59	69	69	A1	Skin. sun exposed lower leg (GTEx)	EpiXcan	0.995783	skin_sun_exposed_lower_leg	0.999981
1674	ENSG00000155926	SLA	-1.15366	-0.507229	0.248639	0.0583658	0.102768	5.84246e-10	2.77487e-09	23	27	27	A1	Skin. sun exposed lower leg (GTEx)	EpiXcan	0.995783	skin_sun_exposed_lower_leg	0.999981
1675	ENSG00000160307	S100B	-1.15308	-0.477828	0.248878	0.0758267	0.0922055	5.48011e-09	2.38527e-08	21	21	21	A1	Skin. sun exposed lower leg (GTEx)	EpiXcan	0.995783	skin_sun_exposed_lower_leg	0.999981
1676	ENSG00000120253	NUP43	-1.15296	-1.14496	0.248927	0.00924008	0.0438137	7.80644e-05	0.000222898	15	20	20	A1	Skin. sun exposed lower leg (GTEx)	EpiXcan	0.995783	skin_sun_exposed_lower_leg	0.999981
1677	ENSG00000100029	PES1	-1.15215	-0.47553	0.249261	0.0606622	0.131179	1.94931e-12	1.14467e-11	12	14	14	A1	Skin. sun exposed lower leg (GTEx)	EpiXcan	0.995783	skin_sun_exposed_lower_leg	0.999981
1678	ENSG00000224189	HAGLR	-1.15213	-0.895876	0.249269	0.0182737	0.0641025	1.03764e-06	3.64919e-06	6	8	8	A1	Skin. sun exposed lower leg (GTEx)	EpiXcan	0.995783	skin_sun_exposed_lower_leg	0.999981
1679	ENSG00000116874	WARS2	-1.15181	-0.204961	0.249397	0.348251	0.552927	4.58829e-73	4.98345e-71	36	41	41	A1	Skin. sun exposed lower leg (GTEx)	EpiXcan	0.995783	skin_sun_exposed_lower_leg	0.999981
1680	ENSG00000122482	ZNF644	1.15181	50.7321	0.2494	6.5812e-06	0.0178748	0.012529	0.0278773	1	2	2	A1	Skin. sun exposed lower leg (GTEx)	EpiXcan	0.995783	skin_sun_exposed_lower_leg	0.999981
1681	ENSG00000105647	PIK3R2	-1.15141	-2.08511	0.249565	0.00508842	0.0226769	0.00487069	0.0113606	2	4	4	A1	Skin. sun exposed lower leg (GTEx)	EpiXcan	0.995783	skin_sun_exposed_lower_leg	0.999981
1682	ENSG00000162383	SLC1A7	-1.15116	-0.54845	0.249665	0.0839782	0.0800947	6.23953e-08	2.45913e-07	88	110	110	A1	Skin. sun exposed lower leg (GTEx)	EpiXcan	0.995783	skin_sun_exposed_lower_leg	0.999981
1683	ENSG00000112981	NME5	-1.15116	-0.860751	0.249665	0.0248643	0.0578643	4.91099e-06	1.60691e-05	10	12	12	A1	Skin. sun exposed lower leg (GTEx)	EpiXcan	0.995783	skin_sun_exposed_lower_leg	0.999981
1684	ENSG00000179314	WSCD1	1.15108	1.40206	0.249701	0.00785475	0.0273673	0.00202738	0.00494183	14	20	20	A1	Skin. sun exposed lower leg (GTEx)	EpiXcan	0.995783	skin_sun_exposed_lower_leg	0.999981
1685	ENSG00000198520	C1orf228	1.15065	0.534296	0.249878	0.0493443	0.108036	2.16467e-10	1.07094e-09	5	7	7	A1	Skin. sun exposed lower leg (GTEx)	EpiXcan	0.995783	skin_sun_exposed_lower_leg	0.999981
1686	ENSG00000125484	GTF3C4	1.15053	1.42997	0.249927	0.00864759	0.014418	0.0251073	0.0536658	8	10	10	A1	Skin. sun exposed lower leg (GTEx)	EpiXcan	0.995783	skin_sun_exposed_lower_leg	0.999981
1687	ENSG00000069998	HDHD5	1.14998	1.23273	0.250153	0.00947492	0.0372951	0.00029802	0.000799455	4	5	5	A1	Skin. sun exposed lower leg (GTEx)	EpiXcan	0.995783	skin_sun_exposed_lower_leg	0.999981
1688	ENSG00000141504	SAT2	-1.14994	-0.881426	0.25017	0.0192553	0.0541512	1.10611e-05	3.47794e-05	27	34	34	A1	Skin. sun exposed lower leg (GTEx)	EpiXcan	0.995783	skin_sun_exposed_lower_leg	0.999981
1689	ENSG00000148498	PARD3	1.14992	0.877277	0.250179	0.0206679	0.0359492	0.000362652	0.000961605	18	21	21	A1	Skin. sun exposed lower leg (GTEx)	EpiXcan	0.995783	skin_sun_exposed_lower_leg	0.999981
1690	ENSG00000122882	ECD	-1.1497	-0.811231	0.250268	0.0227055	0.0102036	0.0589758	0.119305	15	21	21	A1	Skin. sun exposed lower leg (GTEx)	EpiXcan	0.995783	skin_sun_exposed_lower_leg	0.999981
1691	ENSG00000053900	ANAPC4	1.14917	0.233789	0.250485	0.280238	0.550504	4.98211e-70	4.56237e-68	38	50	50	A1	Skin. sun exposed lower leg (GTEx)	EpiXcan	0.995783	skin_sun_exposed_lower_leg	0.999981
1692	ENSG00000273151	AC073957.3	-1.14874	-0.935204	0.250663	0.0172098	0.0843375	2.36736e-08	9.7099e-08	8	10	10	A1	Skin. sun exposed lower leg (GTEx)	EpiXcan	0.995783	skin_sun_exposed_lower_leg	0.999981
1693	ENSG00000103876	FAH	-1.1487	-0.581156	0.25068	0.0623755	0.0115012	0.0453255	0.0936628	56	68	68	A1	Skin. sun exposed lower leg (GTEx)	EpiXcan	0.995783	skin_sun_exposed_lower_leg	0.999981
1694	ENSG00000064042	LIMCH1	-1.14852	-0.490374	0.250754	0.0808104	0.0830595	2.62361e-08	1.07201e-07	57	69	69	A1	Skin. sun exposed lower leg (GTEx)	EpiXcan	0.995783	skin_sun_exposed_lower_leg	0.999981
1695	ENSG00000100991	TRPC4AP	-1.14801	-0.33579	0.250966	0.106198	0.141604	1.41912e-13	9.15857e-13	55	71	71	A1	Skin. sun exposed lower leg (GTEx)	EpiXcan	0.995783	skin_sun_exposed_lower_leg	0.999981
1696	ENSG00000185324	CDK10	1.14716	0.263545	0.251317	0.250702	0.429884	1.61158e-48	6.03739e-47	34	40	40	A1	Skin. sun exposed lower leg (GTEx)	EpiXcan	0.995783	skin_sun_exposed_lower_leg	0.999981
1697	ENSG00000125844	RRBP1	-1.14684	-0.364257	0.251446	0.141922	0.165992	8.11453e-16	6.09939e-15	71	91	91	A1	Skin. sun exposed lower leg (GTEx)	EpiXcan	0.995783	skin_sun_exposed_lower_leg	0.999981
1698	ENSG00000156675	RAB11FIP1	1.14548	0.771786	0.252009	0.0271827	0.073956	1.40837e-07	5.38113e-07	10	10	10	A1	Skin. sun exposed lower leg (GTEx)	EpiXcan	0.995783	skin_sun_exposed_lower_leg	0.999981
1699	ENSG00000124209	RAB22A	-1.14539	-1.284	0.252048	0.00955889	0.0250668	0.00296267	0.00710544	2	5	5	A1	Skin. sun exposed lower leg (GTEx)	EpiXcan	0.995783	skin_sun_exposed_lower_leg	0.999981
1700	ENSG00000105287	PRKD2	1.14509	0.477558	0.25217	0.0847258	0.0926498	6.60699e-09	2.858e-08	49	63	63	A1	Skin. sun exposed lower leg (GTEx)	EpiXcan	0.995783	skin_sun_exposed_lower_leg	0.999981
1701	ENSG00000081665	ZNF506	-1.14498	-2.33239	0.252216	0.00232822	0.0414842	0.000123988	0.000346124	13	18	18	A1	Skin. sun exposed lower leg (GTEx)	EpiXcan	0.995783	skin_sun_exposed_lower_leg	0.999981
1702	ENSG00000151746	BICD1	-1.14478	-0.418971	0.252302	0.0847519	0.177832	2.35695e-17	1.93685e-16	12	18	18	A1	Skin. sun exposed lower leg (GTEx)	EpiXcan	0.995783	skin_sun_exposed_lower_leg	0.999981
1703	ENSG00000148484	RSU1	1.14465	0.267055	0.252353	0.215457	0.416935	2.36196e-46	8.15109e-45	35	44	44	A1	Skin. sun exposed lower leg (GTEx)	EpiXcan	0.995783	skin_sun_exposed_lower_leg	0.999981
1704	ENSG00000160799	CCDC12	1.14456	0.565627	0.25239	0.0426185	0.0816224	4.93398e-08	1.96783e-07	11	11	11	A1	Skin. sun exposed lower leg (GTEx)	EpiXcan	0.995783	skin_sun_exposed_lower_leg	0.999981
1705	ENSG00000185808	PIGP	-1.14399	-0.194948	0.252626	0.342601	0.539661	5.23304e-68	4.28773e-66	35	47	47	A1	Skin. sun exposed lower leg (GTEx)	EpiXcan	0.995783	skin_sun_exposed_lower_leg	0.999981
1706	ENSG00000138411	HECW2	-1.1439	-1.23155	0.252667	0.0111105	0.120988	1.29997e-11	7.12594e-11	27	33	33	A1	Skin. sun exposed lower leg (GTEx)	EpiXcan	0.995783	skin_sun_exposed_lower_leg	0.999981
1707	ENSG00000103978	TMEM87A	1.14384	0.727632	0.252688	0.0275202	0.0407977	9.58518e-05	0.000271364	16	18	18	A1	Skin. sun exposed lower leg (GTEx)	EpiXcan	0.995783	skin_sun_exposed_lower_leg	0.999981
1708	ENSG00000008735	MAPK8IP2	-1.14353	-0.17333	0.252817	0.181584	0.0830959	3.96249e-08	1.59261e-07	90	113	113	A1	Skin. sun exposed lower leg (GTEx)	EpiXcan	0.995783	skin_sun_exposed_lower_leg	0.999981
1709	ENSG00000162923	WDR26	-1.14344	-0.641233	0.252856	0.0343668	0.0535117	1.05882e-05	3.33338e-05	20	26	26	A1	Skin. sun exposed lower leg (GTEx)	EpiXcan	0.995783	skin_sun_exposed_lower_leg	0.999981
1710	ENSG00000174564	IL20RB	1.14327	0.352285	0.252925	0.136627	0.18317	6.18408e-18	5.26078e-17	24	35	35	A1	Skin. sun exposed lower leg (GTEx)	EpiXcan	0.995783	skin_sun_exposed_lower_leg	0.999981
1711	ENSG00000183048	SLC25A10	-1.14275	-0.639884	0.253142	0.0310477	0.0489729	3.21724e-05	9.61125e-05	25	31	31	A1	Skin. sun exposed lower leg (GTEx)	EpiXcan	0.995783	skin_sun_exposed_lower_leg	0.999981
1712	ENSG00000198826	ARHGAP11A	-1.14169	-0.575768	0.253583	0.0545014	0.0685262	6.29529e-07	2.26569e-06	20	24	24	A1	Skin. sun exposed lower leg (GTEx)	EpiXcan	0.995783	skin_sun_exposed_lower_leg	0.999981
1713	ENSG00000022277	RTFDC1	1.14042	0.499269	0.254112	0.0597026	0.185829	1.34773e-17	1.12802e-16	17	22	22	A1	Skin. sun exposed lower leg (GTEx)	EpiXcan	0.995783	skin_sun_exposed_lower_leg	0.999981
1714	ENSG00000155850	SLC26A2	-1.14021	-0.396509	0.2542	0.0646825	0.0949804	2.91457e-09	1.29597e-08	30	37	37	A1	Skin. sun exposed lower leg (GTEx)	EpiXcan	0.995783	skin_sun_exposed_lower_leg	0.999981
1715	ENSG00000143398	PIP5K1A	1.14019	0.74331	0.254207	0.0270707	0.0404307	0.000136772	0.000379918	14	18	18	A1	Skin. sun exposed lower leg (GTEx)	EpiXcan	0.995783	skin_sun_exposed_lower_leg	0.999981
1716	ENSG00000141622	RNF165	1.13967	1.79846	0.254423	0.00403527	0.0170221	0.0141923	0.0313395	3	5	5	A1	Skin. sun exposed lower leg (GTEx)	EpiXcan	0.995783	skin_sun_exposed_lower_leg	0.999981
1717	ENSG00000189362	NEMP2	-1.13955	-0.603706	0.254476	0.0462131	0.190955	1.75923e-18	1.55414e-17	12	15	15	A1	Skin. sun exposed lower leg (GTEx)	EpiXcan	0.995783	skin_sun_exposed_lower_leg	0.999981
1718	ENSG00000189171	S100A13	1.13931	0.418093	0.254576	0.0885225	0.191142	2.68616e-18	2.34199e-17	16	18	18	A1	Skin. sun exposed lower leg (GTEx)	EpiXcan	0.995783	skin_sun_exposed_lower_leg	0.999981
1719	ENSG00000143164	DCAF6	1.13929	0.360907	0.25458	0.0774671	0.136111	6.9814e-13	4.25474e-12	39	44	44	A1	Skin. sun exposed lower leg (GTEx)	EpiXcan	0.995783	skin_sun_exposed_lower_leg	0.999981
1720	ENSG00000204261	PSMB8-AS1	1.13907	0.766003	0.254673	0.0308752	0.0334457	0.000551435	0.00143556	33	41	41	A1	Skin. sun exposed lower leg (GTEx)	EpiXcan	0.995783	skin_sun_exposed_lower_leg	0.999981
1721	ENSG00000213186	TRIM59	-1.139	-1.50156	0.254704	0.00693067	0.0213543	0.0062749	0.0144863	10	12	12	A1	Skin. sun exposed lower leg (GTEx)	EpiXcan	0.995783	skin_sun_exposed_lower_leg	0.999981
1722	ENSG00000126217	MCF2L	-1.13886	-0.320557	0.25476	0.114462	0.0721382	3.11156e-07	1.14999e-06	63	75	75	A1	Skin. sun exposed lower leg (GTEx)	EpiXcan	0.995783	skin_sun_exposed_lower_leg	0.999981
1723	ENSG00000198198	SZT2	-1.13866	-0.981793	0.254846	0.0217871	0.0578431	5.44188e-06	1.7707e-05	22	27	27	A1	Skin. sun exposed lower leg (GTEx)	EpiXcan	0.995783	skin_sun_exposed_lower_leg	0.999981
1724	ENSG00000064225	ST3GAL6	1.13774	0.425938	0.255227	0.0843485	0.163391	1.57935e-15	1.16834e-14	14	16	16	A1	Skin. sun exposed lower leg (GTEx)	EpiXcan	0.995783	skin_sun_exposed_lower_leg	0.999981
1725	ENSG00000104219	ZDHHC2	1.13766	0.364547	0.255261	0.123113	0.121187	1.42885e-11	7.79885e-11	40	46	46	A1	Skin. sun exposed lower leg (GTEx)	EpiXcan	0.995783	skin_sun_exposed_lower_leg	0.999981
1726	ENSG00000198818	SFT2D1	1.13741	0.354888	0.255366	0.107508	0.198058	8.54275e-20	8.215e-19	29	36	36	A1	Skin. sun exposed lower leg (GTEx)	EpiXcan	0.995783	skin_sun_exposed_lower_leg	0.999981
1727	ENSG00000171823	FBXL14	-1.13725	-1.77035	0.255435	0.00559898	0.0112769	0.0483321	0.099483	13	13	13	A1	Skin. sun exposed lower leg (GTEx)	EpiXcan	0.995783	skin_sun_exposed_lower_leg	0.999981
1728	ENSG00000149050	ZNF214	-1.13724	-1.3465	0.255436	0.00802662	0.025792	0.00269731	0.00648901	3	3	3	A1	Skin. sun exposed lower leg (GTEx)	EpiXcan	0.995783	skin_sun_exposed_lower_leg	0.999981
1729	ENSG00000175224	ATG13	1.13686	0.711013	0.255595	0.0418817	0.0715885	2.17348e-07	8.17345e-07	22	26	26	A1	Skin. sun exposed lower leg (GTEx)	EpiXcan	0.995783	skin_sun_exposed_lower_leg	0.999981
1730	ENSG00000148300	REXO4	-1.13669	-1.77734	0.255668	0.00526333	0.0346451	0.000486151	0.00127412	15	19	19	A1	Skin. sun exposed lower leg (GTEx)	EpiXcan	0.995783	skin_sun_exposed_lower_leg	0.999981
1731	ENSG00000198162	MAN1A2	-1.13642	-0.337112	0.255781	0.122278	0.322353	3.40113e-33	6.61851e-32	33	40	40	A1	Skin. sun exposed lower leg (GTEx)	EpiXcan	0.995783	skin_sun_exposed_lower_leg	0.999981
1732	ENSG00000161513	FDXR	-1.13641	-0.426492	0.255785	0.139937	0.181986	1.69325e-17	1.40796e-16	25	32	32	A1	Skin. sun exposed lower leg (GTEx)	EpiXcan	0.995783	skin_sun_exposed_lower_leg	0.999981
1733	ENSG00000136891	TEX10	-1.13518	-0.508955	0.256299	0.0574206	0.324268	5.16996e-35	1.08763e-33	11	21	21	A1	Skin. sun exposed lower leg (GTEx)	EpiXcan	0.995783	skin_sun_exposed_lower_leg	0.999981
1734	ENSG00000158773	USF1	-1.13518	-7.79127	0.2563	0.000241498	0.0437165	7.34825e-05	0.000210373	1	3	3	A1	Skin. sun exposed lower leg (GTEx)	EpiXcan	0.995783	skin_sun_exposed_lower_leg	0.999981
1735	ENSG00000169220	RGS14	-1.13469	-0.23002	0.256506	0.261209	0.310991	2.35767e-31	4.21881e-30	39	50	50	A1	Skin. sun exposed lower leg (GTEx)	EpiXcan	0.995783	skin_sun_exposed_lower_leg	0.999981
1736	ENSG00000110076	NRXN2	-1.13401	-0.722376	0.256791	0.0256645	0.10594	3.68529e-10	1.78358e-09	8	10	10	A1	Skin. sun exposed lower leg (GTEx)	EpiXcan	0.995783	skin_sun_exposed_lower_leg	0.999981
1737	ENSG00000163624	CDS1	-1.13347	-0.619547	0.257015	0.0374092	0.110286	1.17679e-10	5.95019e-10	46	57	57	A1	Skin. sun exposed lower leg (GTEx)	EpiXcan	0.995783	skin_sun_exposed_lower_leg	0.999981
1738	ENSG00000244731	C4A	1.13343	0.357191	0.257035	0.139979	0.318723	2.76213e-33	5.38999e-32	26	34	34	A1	Skin. sun exposed lower leg (GTEx)	EpiXcan	0.995783	skin_sun_exposed_lower_leg	0.999981
1739	ENSG00000107738	VSIR	-1.13329	-0.580768	0.257091	0.0669162	0.0573398	5.84168e-06	1.892e-05	43	48	48	A1	Skin. sun exposed lower leg (GTEx)	EpiXcan	0.995783	skin_sun_exposed_lower_leg	0.999981
1740	ENSG00000188921	HACD4	-1.13323	-0.254429	0.257119	0.241206	0.40855	2.17017e-46	7.5175e-45	42	58	58	A1	Skin. sun exposed lower leg (GTEx)	EpiXcan	0.995783	skin_sun_exposed_lower_leg	0.999981
1741	ENSG00000143891	GALM	1.13309	0.395745	0.257175	0.0425201	0.125298	5.34302e-12	3.02959e-11	13	16	16	A1	Skin. sun exposed lower leg (GTEx)	EpiXcan	0.995783	skin_sun_exposed_lower_leg	0.999981
1742	ENSG00000054690	PLEKHH1	1.13309	0.74938	0.257176	0.0291031	0.0473013	3.59651e-05	0.000106715	8	10	10	A1	Skin. sun exposed lower leg (GTEx)	EpiXcan	0.995783	skin_sun_exposed_lower_leg	0.999981
1743	ENSG00000184182	UBE2F	1.13261	0.362519	0.25738	0.124726	0.170048	3.13474e-16	2.41324e-15	35	45	45	A1	Skin. sun exposed lower leg (GTEx)	EpiXcan	0.995783	skin_sun_exposed_lower_leg	0.999981
1744	ENSG00000262246	CORO7	-1.1323	-1.35784	0.25751	0.00708826	0.0433107	7.71397e-05	0.000220482	8	9	9	A1	Skin. sun exposed lower leg (GTEx)	EpiXcan	0.995783	skin_sun_exposed_lower_leg	0.999981
1745	ENSG00000090013	BLVRB	1.13193	0.589835	0.257664	0.0332902	0.0528512	1.49116e-05	4.61614e-05	24	32	32	A1	Skin. sun exposed lower leg (GTEx)	EpiXcan	0.995783	skin_sun_exposed_lower_leg	0.999981
1746	ENSG00000138801	PAPSS1	-1.13161	-0.508152	0.257797	0.05846	0.129048	3.12083e-12	1.80835e-11	24	32	32	A1	Skin. sun exposed lower leg (GTEx)	EpiXcan	0.995783	skin_sun_exposed_lower_leg	0.999981
1747	ENSG00000175581	MRPL48	-1.13134	-0.291181	0.257913	0.135579	0.258766	3.45941e-25	4.43051e-24	11	13	13	A1	Skin. sun exposed lower leg (GTEx)	EpiXcan	0.995783	skin_sun_exposed_lower_leg	0.999981
1748	ENSG00000106688	SLC1A1	-1.13089	-0.38888	0.2581	0.0886137	0.198608	7.43611e-19	6.73915e-18	1	1	1	A1	Skin. sun exposed lower leg (GTEx)	EpiXcan	0.995783	skin_sun_exposed_lower_leg	0.999981
1749	ENSG00000115841	RMDN2	-1.12994	-0.414761	0.258501	0.078735	0.212574	1.40261e-20	1.41994e-19	19	28	28	A1	Skin. sun exposed lower leg (GTEx)	EpiXcan	0.995783	skin_sun_exposed_lower_leg	0.999981
1750	ENSG00000136689	IL1RN	-1.12934	-0.799405	0.258755	0.0176289	0.0605581	2.90865e-06	9.76824e-06	7	7	7	A1	Skin. sun exposed lower leg (GTEx)	EpiXcan	0.995783	skin_sun_exposed_lower_leg	0.999981
1751	ENSG00000081692	JMJD4	-1.12928	-0.840942	0.258778	0.0218094	0.024132	0.00361911	0.0085901	18	23	23	A1	Skin. sun exposed lower leg (GTEx)	EpiXcan	0.995783	skin_sun_exposed_lower_leg	0.999981
1752	ENSG00000189350	TOGARAM2	-1.1292	-0.250343	0.258812	0.240279	0.273967	7.07005e-27	1.00465e-25	55	68	68	A1	Skin. sun exposed lower leg (GTEx)	EpiXcan	0.995783	skin_sun_exposed_lower_leg	0.999981
1753	ENSG00000165271	NOL6	-1.1291	-0.587386	0.258857	0.0538748	0.070969	3.66661e-07	1.34379e-06	21	26	26	A1	Skin. sun exposed lower leg (GTEx)	EpiXcan	0.995783	skin_sun_exposed_lower_leg	0.999981
1754	ENSG00000123119	NECAB1	-1.1286	-1.37144	0.259069	0.00633197	0.0132048	0.0318308	0.0670347	43	52	52	A1	Skin. sun exposed lower leg (GTEx)	EpiXcan	0.995783	skin_sun_exposed_lower_leg	0.999981
1755	ENSG00000142534	RPS11	1.12857	0.69264	0.25908	0.03421	0.0859317	1.61966e-08	6.768e-08	17	19	19	A1	Skin. sun exposed lower leg (GTEx)	EpiXcan	0.995783	skin_sun_exposed_lower_leg	0.999981
1756	ENSG00000058085	LAMC2	1.12845	0.913821	0.259131	0.0155105	0.058155	5.15176e-06	1.6802e-05	2	3	3	A1	Skin. sun exposed lower leg (GTEx)	EpiXcan	0.995783	skin_sun_exposed_lower_leg	0.999981
1757	ENSG00000101365	IDH3B	-1.12823	-0.626804	0.259223	0.0515315	0.0603811	2.35491e-06	8.00646e-06	32	36	36	A1	Skin. sun exposed lower leg (GTEx)	EpiXcan	0.995783	skin_sun_exposed_lower_leg	0.999981
1758	ENSG00000076053	RBM7	1.12816	2.74078	0.259252	0.002613	0.0300893	0.00103197	0.00259446	7	9	9	A1	Skin. sun exposed lower leg (GTEx)	EpiXcan	0.995783	skin_sun_exposed_lower_leg	0.999981
1759	ENSG00000099956	SMARCB1	-1.1281	-0.37438	0.259277	0.100681	0.19699	1.28377e-18	1.14639e-17	49	63	63	A1	Skin. sun exposed lower leg (GTEx)	EpiXcan	0.995783	skin_sun_exposed_lower_leg	0.999981
1760	ENSG00000122547	EEPD1	1.12769	0.890713	0.25945	0.0197908	0.0281617	0.00163173	0.00401938	24	30	30	A1	Skin. sun exposed lower leg (GTEx)	EpiXcan	0.995783	skin_sun_exposed_lower_leg	0.999981
1761	ENSG00000240207	AC080013.1	1.12769	0.342564	0.25945	0.134779	0.178958	3.39941e-17	2.76111e-16	42	46	46	A1	Skin. sun exposed lower leg (GTEx)	EpiXcan	0.995783	skin_sun_exposed_lower_leg	0.999981
1762	ENSG00000135049	AGTPBP1	-1.12743	-1.28259	0.259559	0.00969727	0.048463	2.07969e-05	6.33998e-05	19	26	26	A1	Skin. sun exposed lower leg (GTEx)	EpiXcan	0.995783	skin_sun_exposed_lower_leg	0.999981
1763	ENSG00000214765	SEPT7P2	1.12664	0.796369	0.259893	0.0397475	0.252672	8.73539e-26	1.16674e-24	17	22	22	A1	Skin. sun exposed lower leg (GTEx)	EpiXcan	0.995783	skin_sun_exposed_lower_leg	0.999981
1764	ENSG00000111077	TNS2	-1.12652	-0.463294	0.259944	0.0769002	0.235059	6.74146e-23	7.75489e-22	5	9	9	A1	Skin. sun exposed lower leg (GTEx)	EpiXcan	0.995783	skin_sun_exposed_lower_leg	0.999981
1765	ENSG00000122870	BICC1	-1.12613	-0.33076	0.260109	0.105136	0.205102	1.08547e-19	1.03742e-18	12	13	13	A1	Skin. sun exposed lower leg (GTEx)	EpiXcan	0.995783	skin_sun_exposed_lower_leg	0.999981
1766	ENSG00000137513	NARS2	1.12592	0.598509	0.2602	0.0312943	0.136282	5.86036e-13	3.5887e-12	12	21	21	A1	Skin. sun exposed lower leg (GTEx)	EpiXcan	0.995783	skin_sun_exposed_lower_leg	0.999981
1767	ENSG00000149599	DUSP15	1.1253	1.09898	0.260464	0.0124557	0.0426462	7.33832e-05	0.000210131	3	3	3	A1	Skin. sun exposed lower leg (GTEx)	EpiXcan	0.995783	skin_sun_exposed_lower_leg	0.999981
1768	ENSG00000111731	C2CD5	-1.12528	-0.442019	0.260468	0.0461785	0.137213	3.18658e-13	1.99051e-12	15	18	18	A1	Skin. sun exposed lower leg (GTEx)	EpiXcan	0.995783	skin_sun_exposed_lower_leg	0.999981
1769	ENSG00000134709	HOOK1	1.12425	1.31209	0.260908	0.00748808	0.0167741	0.0159892	0.0350421	10	13	13	A1	Skin. sun exposed lower leg (GTEx)	EpiXcan	0.995783	skin_sun_exposed_lower_leg	0.999981
1770	ENSG00000221963	APOL6	-1.12415	-0.826651	0.260951	0.0248764	0.0851014	2.53572e-08	1.03762e-07	14	23	23	A1	Skin. sun exposed lower leg (GTEx)	EpiXcan	0.995783	skin_sun_exposed_lower_leg	0.999981
1771	ENSG00000115687	PASK	1.12352	0.212764	0.261216	0.272255	0.399685	3.84675e-44	1.22215e-42	42	50	50	A1	Skin. sun exposed lower leg (GTEx)	EpiXcan	0.995783	skin_sun_exposed_lower_leg	0.999981
1772	ENSG00000081181	ARG2	1.12326	1.78906	0.261328	0.00741581	0.0182531	0.010429	0.0234619	2	3	3	A1	Skin. sun exposed lower leg (GTEx)	EpiXcan	0.995783	skin_sun_exposed_lower_leg	0.999981
1773	ENSG00000126602	TRAP1	1.12297	0.402845	0.261448	0.0724483	0.400744	3.14113e-43	9.54671e-42	17	21	21	A1	Skin. sun exposed lower leg (GTEx)	EpiXcan	0.995783	skin_sun_exposed_lower_leg	0.999981
1774	ENSG00000168993	CPLX1	1.12253	1.18165	0.261636	0.00913871	0.106253	3.91846e-10	1.89055e-09	7	10	10	A1	Skin. sun exposed lower leg (GTEx)	EpiXcan	0.995783	skin_sun_exposed_lower_leg	0.999981
1775	ENSG00000072840	EVC	1.12247	0.835685	0.261661	0.0228343	0.0368266	0.000332611	0.000886309	33	50	50	A1	Skin. sun exposed lower leg (GTEx)	EpiXcan	0.995783	skin_sun_exposed_lower_leg	0.999981
1776	ENSG00000008952	SEC62	-1.12176	-2.65506	0.261964	0.00183997	0.0367833	0.000286738	0.000770224	5	6	6	A1	Skin. sun exposed lower leg (GTEx)	EpiXcan	0.995783	skin_sun_exposed_lower_leg	0.999981
1777	ENSG00000196693	ZNF33B	-1.12092	-0.375497	0.26232	0.0701144	0.11849	3.19116e-11	1.69618e-10	20	32	32	A1	Skin. sun exposed lower leg (GTEx)	EpiXcan	0.995783	skin_sun_exposed_lower_leg	0.999981
1778	ENSG00000106809	OGN	1.12087	1.33929	0.262344	0.012312	0.0207058	0.00694318	0.0159346	9	12	12	A1	Skin. sun exposed lower leg (GTEx)	EpiXcan	0.995783	skin_sun_exposed_lower_leg	0.999981
1779	ENSG00000006282	SPATA20	-1.12052	-0.28591	0.262491	0.193741	0.674517	1.87396e-103	9.05383e-101	21	26	26	A1	Skin. sun exposed lower leg (GTEx)	EpiXcan	0.995783	skin_sun_exposed_lower_leg	0.999981
1780	ENSG00000166140	ZFYVE19	-1.12044	-0.810144	0.262527	0.021845	0.0233229	0.00437132	0.0102711	15	18	18	A1	Skin. sun exposed lower leg (GTEx)	EpiXcan	0.995783	skin_sun_exposed_lower_leg	0.999981
1781	ENSG00000229391	HLA-DRB6	-1.12043	-0.232806	0.262532	0.276498	0.663018	1.06801e-98	3.64973e-96	69	96	96	A1	Skin. sun exposed lower leg (GTEx)	EpiXcan	0.995783	skin_sun_exposed_lower_leg	0.999981
1782	ENSG00000156110	ADK	1.12017	0.6958	0.262641	0.0245515	0.0828759	4.33044e-08	1.73403e-07	17	21	21	A1	Skin. sun exposed lower leg (GTEx)	EpiXcan	0.995783	skin_sun_exposed_lower_leg	0.999981
1783	ENSG00000197083	ZNF300P1	-1.12004	-0.177465	0.262696	0.436836	0.569828	1.15759e-74	1.31861e-72	21	25	25	A1	Skin. sun exposed lower leg (GTEx)	EpiXcan	0.995783	skin_sun_exposed_lower_leg	0.999981
1784	ENSG00000120370	GORAB	-1.11949	-1.33257	0.262929	0.0112244	0.0241416	0.00384942	0.00911204	12	16	16	A1	Skin. sun exposed lower leg (GTEx)	EpiXcan	0.995783	skin_sun_exposed_lower_leg	0.999981
1785	ENSG00000163596	ICA1L	-1.11947	-0.661683	0.262942	0.0310472	0.0875385	1.1901e-08	5.02545e-08	12	13	13	A1	Skin. sun exposed lower leg (GTEx)	EpiXcan	0.995783	skin_sun_exposed_lower_leg	0.999981
1786	ENSG00000140497	SCAMP2	1.11854	0.27336	0.263337	0.203074	0.307269	3.65899e-31	6.48938e-30	43	48	48	A1	Skin. sun exposed lower leg (GTEx)	EpiXcan	0.995783	skin_sun_exposed_lower_leg	0.999981
1787	ENSG00000242616	GNG10	-1.11778	-0.455496	0.263663	0.0780666	0.357754	3.85139e-37	8.90459e-36	11	16	16	A1	Skin. sun exposed lower leg (GTEx)	EpiXcan	0.995783	skin_sun_exposed_lower_leg	0.999981
1788	ENSG00000100156	SLC16A8	-1.11747	-0.864407	0.263791	0.0223628	0.0576	5.7965e-06	1.87997e-05	24	30	30	A1	Skin. sun exposed lower leg (GTEx)	EpiXcan	0.995783	skin_sun_exposed_lower_leg	0.999981
1789	ENSG00000137200	CMTR1	-1.11719	-0.501278	0.263914	0.0535565	0.150312	3.54408e-14	2.40233e-13	20	24	24	A1	Skin. sun exposed lower leg (GTEx)	EpiXcan	0.995783	skin_sun_exposed_lower_leg	0.999981
1790	ENSG00000196704	AMZ2	1.11691	0.730003	0.264031	0.0371602	0.123842	1.0782e-11	5.95454e-11	10	16	16	A1	Skin. sun exposed lower leg (GTEx)	EpiXcan	0.995783	skin_sun_exposed_lower_leg	0.999981
1791	ENSG00000213390	ARHGAP19	-1.1163	-0.536917	0.264294	0.0571777	0.115927	5.26158e-11	2.73239e-10	13	20	20	A1	Skin. sun exposed lower leg (GTEx)	EpiXcan	0.995783	skin_sun_exposed_lower_leg	0.999981
1792	ENSG00000142168	SOD1	-1.11588	-0.745511	0.264475	0.0175761	0.0466468	4.60961e-05	0.000135116	11	11	11	A1	Skin. sun exposed lower leg (GTEx)	EpiXcan	0.995783	skin_sun_exposed_lower_leg	0.999981
1793	ENSG00000213928	IRF9	-1.11554	-0.952074	0.264617	0.0158295	0.0135304	0.0286461	0.0607018	6	6	6	A1	Skin. sun exposed lower leg (GTEx)	EpiXcan	0.995783	skin_sun_exposed_lower_leg	0.999981
1794	ENSG00000125144	MT1G	-1.11507	-0.603989	0.26482	0.046831	0.0640251	1.82205e-06	6.25397e-06	29	35	35	A1	Skin. sun exposed lower leg (GTEx)	EpiXcan	0.995783	skin_sun_exposed_lower_leg	0.999981
1795	ENSG00000188687	SLC4A5	1.11465	2.13666	0.265003	0.0105326	0.0205082	0.00616419	0.0142378	20	24	24	A1	Skin. sun exposed lower leg (GTEx)	EpiXcan	0.995783	skin_sun_exposed_lower_leg	0.999981
1796	ENSG00000175792	RUVBL1	-1.11453	-0.596707	0.265052	0.0468048	0.0453833	6.07467e-05	0.000175706	45	55	55	A1	Skin. sun exposed lower leg (GTEx)	EpiXcan	0.995783	skin_sun_exposed_lower_leg	0.999981
1797	ENSG00000016402	IL20RA	1.11401	0.387278	0.265274	0.111498	0.180658	2.52663e-17	2.07263e-16	29	42	42	A1	Skin. sun exposed lower leg (GTEx)	EpiXcan	0.995783	skin_sun_exposed_lower_leg	0.999981
1798	ENSG00000267280	TBX2-AS1	-1.11376	-0.623827	0.265383	0.0574186	0.0487621	3.26966e-05	9.76161e-05	42	53	53	A1	Skin. sun exposed lower leg (GTEx)	EpiXcan	0.995783	skin_sun_exposed_lower_leg	0.999981
1799	ENSG00000158714	SLAMF8	1.11366	0.295885	0.265427	0.15367	0.215762	1.53053e-20	1.54275e-19	43	46	46	A1	Skin. sun exposed lower leg (GTEx)	EpiXcan	0.995783	skin_sun_exposed_lower_leg	0.999981
1800	ENSG00000144362	PHOSPHO2	1.1133	0.397439	0.265581	0.111412	0.164621	1.88734e-15	1.38738e-14	18	19	19	A1	Skin. sun exposed lower leg (GTEx)	EpiXcan	0.995783	skin_sun_exposed_lower_leg	0.999981
1801	ENSG00000168566	SNRNP48	1.11318	0.9358	0.265631	0.0167578	0.0604116	2.88244e-06	9.6872e-06	13	16	16	A1	Skin. sun exposed lower leg (GTEx)	EpiXcan	0.995783	skin_sun_exposed_lower_leg	0.999981
1802	ENSG00000127586	CHTF18	-1.11225	-1.23469	0.266031	0.0133198	0.126412	6.37544e-12	3.59173e-11	7	11	11	A1	Skin. sun exposed lower leg (GTEx)	EpiXcan	0.995783	skin_sun_exposed_lower_leg	0.999981
1803	ENSG00000144381	HSPD1	1.11215	10.8208	0.266074	0.000180764	0.0117968	0.0435221	0.0901254	2	5	5	A1	Skin. sun exposed lower leg (GTEx)	EpiXcan	0.995783	skin_sun_exposed_lower_leg	0.999981
1804	ENSG00000132510	KDM6B	1.11203	0.806927	0.266127	0.022679	0.0537083	1.24194e-05	3.88497e-05	12	13	13	A1	Skin. sun exposed lower leg (GTEx)	EpiXcan	0.995783	skin_sun_exposed_lower_leg	0.999981
1805	ENSG00000167306	MYO5B	-1.11131	-0.267708	0.266434	0.147724	0.133363	1.26526e-12	7.54362e-12	63	72	72	A1	Skin. sun exposed lower leg (GTEx)	EpiXcan	0.995783	skin_sun_exposed_lower_leg	0.999981
1806	ENSG00000163319	MRPS18C	1.11129	0.695349	0.266444	0.030363	0.107328	2.65263e-10	1.30224e-09	14	18	18	A1	Skin. sun exposed lower leg (GTEx)	EpiXcan	0.995783	skin_sun_exposed_lower_leg	0.999981
1807	ENSG00000136457	CHAD	-1.11002	-2.95933	0.266991	0.00118614	0.0107089	0.0530434	0.108227	6	11	11	A1	Skin. sun exposed lower leg (GTEx)	EpiXcan	0.995783	skin_sun_exposed_lower_leg	0.999981
1808	ENSG00000122591	FAM126A	-1.10996	-1.05483	0.267018	0.0113857	0.0176317	0.0113393	0.0253957	9	11	11	A1	Skin. sun exposed lower leg (GTEx)	EpiXcan	0.995783	skin_sun_exposed_lower_leg	0.999981
1809	ENSG00000149573	MPZL2	-1.10938	-0.360151	0.267265	0.101861	0.199302	5.53204e-19	5.05277e-18	8	14	14	A1	Skin. sun exposed lower leg (GTEx)	EpiXcan	0.995783	skin_sun_exposed_lower_leg	0.999981
1810	ENSG00000166965	RCCD1	-1.10937	-0.213157	0.26727	0.353831	0.589706	5.1563e-79	7.07429e-77	27	37	37	A1	Skin. sun exposed lower leg (GTEx)	EpiXcan	0.995783	skin_sun_exposed_lower_leg	0.999981
1811	ENSG00000135097	MSI1	1.10892	0.528193	0.267466	0.0518077	0.113127	5.40443e-11	2.80346e-10	9	10	10	A1	Skin. sun exposed lower leg (GTEx)	EpiXcan	0.995783	skin_sun_exposed_lower_leg	0.999981
1812	ENSG00000167525	PROCA1	1.1088	0.333235	0.267515	0.119334	0.313929	2.46569e-33	4.83171e-32	23	29	29	A1	Skin. sun exposed lower leg (GTEx)	EpiXcan	0.995783	skin_sun_exposed_lower_leg	0.999981
1813	ENSG00000173611	SCAI	-1.10844	-0.907143	0.267672	0.015593	0.0608561	3.08035e-06	1.03127e-05	7	11	11	A1	Skin. sun exposed lower leg (GTEx)	EpiXcan	0.995783	skin_sun_exposed_lower_leg	0.999981
1814	ENSG00000125945	ZNF436	1.10812	0.2514	0.26781	0.286908	0.404926	1.85934e-46	6.49657e-45	6	6	6	A1	Skin. sun exposed lower leg (GTEx)	EpiXcan	0.995783	skin_sun_exposed_lower_leg	0.999981
1815	ENSG00000203685	STUM	-1.10739	-0.90042	0.268124	0.0149757	0.0183576	0.0115626	0.0258669	6	8	8	A1	Skin. sun exposed lower leg (GTEx)	EpiXcan	0.995783	skin_sun_exposed_lower_leg	0.999981
1816	ENSG00000169570	DTWD2	-1.10716	-1.29039	0.268226	0.00909103	0.0347811	0.000483613	0.00126818	11	13	13	A1	Skin. sun exposed lower leg (GTEx)	EpiXcan	0.995783	skin_sun_exposed_lower_leg	0.999981
1817	ENSG00000178386	ZNF223	-1.10695	-0.382008	0.268315	0.109621	0.336032	2.13351e-34	4.39596e-33	28	41	41	A1	Skin. sun exposed lower leg (GTEx)	EpiXcan	0.995783	skin_sun_exposed_lower_leg	0.999981
1818	ENSG00000213246	SUPT4H1	1.10691	0.499188	0.268333	0.0621081	0.0963053	2.29134e-09	1.027e-08	17	20	20	A1	Skin. sun exposed lower leg (GTEx)	EpiXcan	0.995783	skin_sun_exposed_lower_leg	0.999981
1819	ENSG00000105618	PRPF31	1.10661	2.59112	0.268464	0.00228609	0.0972824	2.4332e-09	1.08849e-08	3	9	9	A1	Skin. sun exposed lower leg (GTEx)	EpiXcan	0.995783	skin_sun_exposed_lower_leg	0.999981
1820	ENSG00000213221	DNLZ	1.10618	0.197555	0.268649	0.353436	0.454	3.74986e-53	1.66792e-51	62	78	78	A1	Skin. sun exposed lower leg (GTEx)	EpiXcan	0.995783	skin_sun_exposed_lower_leg	0.999981
1821	ENSG00000147586	MRPS28	-1.10612	-1.16608	0.268674	0.0227571	0.0565129	6.75279e-06	2.17352e-05	28	36	36	A1	Skin. sun exposed lower leg (GTEx)	EpiXcan	0.995783	skin_sun_exposed_lower_leg	0.999981
1822	ENSG00000161381	PLXDC1	-1.10593	-0.460654	0.268758	0.0633183	0.106974	1.53468e-10	7.68492e-10	24	32	32	A1	Skin. sun exposed lower leg (GTEx)	EpiXcan	0.995783	skin_sun_exposed_lower_leg	0.999981
1823	ENSG00000174721	FGFBP3	-1.10571	-1.00647	0.268851	0.0110103	0.0159941	0.0180202	0.0392538	12	12	12	A1	Skin. sun exposed lower leg (GTEx)	EpiXcan	0.995783	skin_sun_exposed_lower_leg	0.999981
1824	ENSG00000166435	XRRA1	1.10557	0.152307	0.268914	0.53123	0.703805	6.64443e-114	7.16117e-111	16	17	17	A1	Skin. sun exposed lower leg (GTEx)	EpiXcan	0.995783	skin_sun_exposed_lower_leg	0.999981
1825	ENSG00000103381	CPPED1	1.10506	0.462996	0.269133	0.0750818	0.0982361	1.74972e-09	7.91581e-09	24	31	31	A1	Skin. sun exposed lower leg (GTEx)	EpiXcan	0.995783	skin_sun_exposed_lower_leg	0.999981
1826	ENSG00000147533	GOLGA7	1.10503	0.748037	0.269149	0.0288267	0.0566314	7.27236e-06	2.33272e-05	24	33	33	A1	Skin. sun exposed lower leg (GTEx)	EpiXcan	0.995783	skin_sun_exposed_lower_leg	0.999981
1827	ENSG00000167106	FAM102A	1.10422	0.718625	0.269496	0.0205635	0.0445699	5.26498e-05	0.000153058	18	24	24	A1	Skin. sun exposed lower leg (GTEx)	EpiXcan	0.995783	skin_sun_exposed_lower_leg	0.999981
1828	ENSG00000173660	UQCRH	1.10341	0.48026	0.26985	0.069063	0.101219	9.65347e-10	4.47271e-09	14	17	17	A1	Skin. sun exposed lower leg (GTEx)	EpiXcan	0.995783	skin_sun_exposed_lower_leg	0.999981
1829	ENSG00000107036	RIC1	1.10309	0.385247	0.269987	0.0702594	0.110969	1.23771e-10	6.24023e-10	55	87	87	A1	Skin. sun exposed lower leg (GTEx)	EpiXcan	0.995783	skin_sun_exposed_lower_leg	0.999981
1830	ENSG00000019485	PRDM11	-1.10308	-1.22137	0.269993	0.00860499	0.0337002	0.000581235	0.00150781	7	10	10	A1	Skin. sun exposed lower leg (GTEx)	EpiXcan	0.995783	skin_sun_exposed_lower_leg	0.999981
1831	ENSG00000070540	WIPI1	1.10307	0.702498	0.269999	0.0330624	0.0217729	0.00582971	0.0134808	21	21	21	A1	Skin. sun exposed lower leg (GTEx)	EpiXcan	0.995783	skin_sun_exposed_lower_leg	0.999981
1832	ENSG00000071794	HLTF	-1.10297	-0.39794	0.270042	0.0735649	0.113634	9.04348e-11	4.61597e-10	15	16	16	A1	Skin. sun exposed lower leg (GTEx)	EpiXcan	0.995783	skin_sun_exposed_lower_leg	0.999981
1833	ENSG00000158161	EYA3	1.10292	0.91305	0.270061	0.0170611	0.0296098	0.00107067	0.00268646	16	17	17	A1	Skin. sun exposed lower leg (GTEx)	EpiXcan	0.995783	skin_sun_exposed_lower_leg	0.999981
1834	ENSG00000138780	GSTCD	1.10267	0.777733	0.270172	0.0279423	0.107408	6.54504e-11	3.37266e-10	17	20	20	A1	Skin. sun exposed lower leg (GTEx)	EpiXcan	0.995783	skin_sun_exposed_lower_leg	0.999981
1835	ENSG00000189223	PAX8-AS1	1.1026	0.196234	0.2702	0.367405	0.47092	1.85687e-56	9.56491e-55	64	87	87	A1	Skin. sun exposed lower leg (GTEx)	EpiXcan	0.995783	skin_sun_exposed_lower_leg	0.999981
1836	ENSG00000164818	DNAAF5	-1.10107	-0.486093	0.270867	0.0614228	0.169012	6.73998e-16	5.09352e-15	19	24	24	A1	Skin. sun exposed lower leg (GTEx)	EpiXcan	0.995783	skin_sun_exposed_lower_leg	0.999981
1837	ENSG00000187609	EXD3	1.10092	0.70364	0.270933	0.0473625	0.0907594	7.02755e-09	3.0287e-08	20	28	28	A1	Skin. sun exposed lower leg (GTEx)	EpiXcan	0.995783	skin_sun_exposed_lower_leg	0.999981
1838	ENSG00000267470	ZNF571-AS1	1.10022	0.598604	0.271235	0.0350965	0.078146	7.05588e-08	2.76841e-07	21	27	27	A1	Skin. sun exposed lower leg (GTEx)	EpiXcan	0.995783	skin_sun_exposed_lower_leg	0.999981
1839	ENSG00000134030	CTIF	-1.09932	-3.57204	0.271628	0.0011794	0.0100279	0.063679	0.127933	3	3	3	A1	Skin. sun exposed lower leg (GTEx)	EpiXcan	0.995783	skin_sun_exposed_lower_leg	0.999981
1840	ENSG00000076944	STXBP2	-1.09913	-0.577821	0.27171	0.0461871	0.130878	1.83958e-12	1.08114e-11	10	15	15	A1	Skin. sun exposed lower leg (GTEx)	EpiXcan	0.995783	skin_sun_exposed_lower_leg	0.999981
1841	ENSG00000001167	NFYA	-1.09824	-0.94134	0.2721	0.0147328	0.0658797	8.77566e-07	3.11044e-06	2	3	3	A1	Skin. sun exposed lower leg (GTEx)	EpiXcan	0.995783	skin_sun_exposed_lower_leg	0.999981
1842	ENSG00000168300	PCMTD1	1.09779	0.651045	0.272295	0.0280182	0.0582184	3.67358e-06	1.21795e-05	10	13	13	A1	Skin. sun exposed lower leg (GTEx)	EpiXcan	0.995783	skin_sun_exposed_lower_leg	0.999981
1843	ENSG00000174705	SH3PXD2B	1.09692	2.27526	0.272677	0.00285062	0.0542298	9.58066e-06	3.02808e-05	5	8	8	A1	Skin. sun exposed lower leg (GTEx)	EpiXcan	0.995783	skin_sun_exposed_lower_leg	0.999981
1844	ENSG00000140990	NDUFB10	-1.09684	-0.800615	0.272712	0.0280741	0.0920541	3.32478e-09	1.46997e-08	2	2	2	A1	Skin. sun exposed lower leg (GTEx)	EpiXcan	0.995783	skin_sun_exposed_lower_leg	0.999981
1845	ENSG00000188295	ZNF669	1.09667	3.59733	0.272788	0.00208851	0.0643475	1.20473e-06	4.21669e-06	8	12	12	A1	Skin. sun exposed lower leg (GTEx)	EpiXcan	0.995783	skin_sun_exposed_lower_leg	0.999981
1846	ENSG00000184363	PKP3	-1.09661	-0.745687	0.272811	0.0227438	0.0427951	0.00010622	0.000299085	16	19	19	A1	Skin. sun exposed lower leg (GTEx)	EpiXcan	0.995783	skin_sun_exposed_lower_leg	0.999981
1847	ENSG00000165526	RPUSD4	-1.09647	-0.705781	0.272872	0.0315747	0.0195223	0.00929519	0.0210464	30	33	33	A1	Skin. sun exposed lower leg (GTEx)	EpiXcan	0.995783	skin_sun_exposed_lower_leg	0.999981
1848	ENSG00000223756	TSSC2	1.096	0.565411	0.273078	0.0456245	0.167759	5.48834e-16	4.17013e-15	22	36	36	A1	Skin. sun exposed lower leg (GTEx)	EpiXcan	0.995783	skin_sun_exposed_lower_leg	0.999981
1849	ENSG00000163728	TTC14	-1.09595	-1.61218	0.2731	0.00489504	0.0808412	5.50844e-08	2.18017e-07	2	4	4	A1	Skin. sun exposed lower leg (GTEx)	EpiXcan	0.995783	skin_sun_exposed_lower_leg	0.999981
1850	ENSG00000233621	LINC01137	-1.09563	-0.216636	0.27324	0.286804	0.509564	1.55251e-62	1.01646e-60	11	13	13	A1	Skin. sun exposed lower leg (GTEx)	EpiXcan	0.995783	skin_sun_exposed_lower_leg	0.999981
1851	ENSG00000118496	FBXO30	-1.09534	-0.691101	0.273368	0.0204527	0.0272591	0.00139695	0.00346357	20	24	24	A1	Skin. sun exposed lower leg (GTEx)	EpiXcan	0.995783	skin_sun_exposed_lower_leg	0.999981
1852	ENSG00000196793	ZNF239	1.09504	0.377706	0.273501	0.0628207	0.0651421	9.95656e-07	3.5077e-06	33	38	38	A1	Skin. sun exposed lower leg (GTEx)	EpiXcan	0.995783	skin_sun_exposed_lower_leg	0.999981
1853	ENSG00000138964	PARVG	1.09497	1.19858	0.273532	0.00946333	0.0666923	9.24917e-07	3.2667e-06	18	26	26	A1	Skin. sun exposed lower leg (GTEx)	EpiXcan	0.995783	skin_sun_exposed_lower_leg	0.999981
1854	ENSG00000165684	SNAPC4	-1.09482	-0.378319	0.273597	0.128902	0.150487	1.80636e-14	1.24674e-13	51	63	63	A1	Skin. sun exposed lower leg (GTEx)	EpiXcan	0.995783	skin_sun_exposed_lower_leg	0.999981
1855	ENSG00000133119	RFC3	-1.09481	-1.29414	0.273598	0.0066688	0.0412757	0.000125567	0.000350254	13	16	16	A1	Skin. sun exposed lower leg (GTEx)	EpiXcan	0.995783	skin_sun_exposed_lower_leg	0.999981
1856	ENSG00000213672	NCKIPSD	-1.09347	-0.335926	0.274189	0.120128	0.186398	8.31868e-18	7.03823e-17	22	24	24	A1	Skin. sun exposed lower leg (GTEx)	EpiXcan	0.995783	skin_sun_exposed_lower_leg	0.999981
1857	ENSG00000152778	IFIT5	1.09344	0.412543	0.274201	0.0693309	0.271627	1.27014e-27	1.88717e-26	26	38	38	A1	Skin. sun exposed lower leg (GTEx)	EpiXcan	0.995783	skin_sun_exposed_lower_leg	0.999981
1858	ENSG00000117226	GBP3	1.09344	0.15811	0.274203	0.496107	0.639266	1.90716e-91	5.23946e-89	9	10	10	A1	Skin. sun exposed lower leg (GTEx)	EpiXcan	0.995783	skin_sun_exposed_lower_leg	0.999981
1859	ENSG00000179163	FUCA1	1.0933	0.875314	0.274263	0.0206335	0.132305	1.21586e-12	7.25528e-12	11	15	15	A1	Skin. sun exposed lower leg (GTEx)	EpiXcan	0.995783	skin_sun_exposed_lower_leg	0.999981
1860	ENSG00000224769	MUC20P1	1.09283	0.310951	0.274468	0.216061	0.476038	1.83562e-56	9.49036e-55	76	94	94	A1	Skin. sun exposed lower leg (GTEx)	EpiXcan	0.995783	skin_sun_exposed_lower_leg	0.999981
1861	ENSG00000082074	FYB1	-1.0925	-1.1373	0.274612	0.0105035	0.0191482	0.00889394	0.020177	6	7	7	A1	Skin. sun exposed lower leg (GTEx)	EpiXcan	0.995783	skin_sun_exposed_lower_leg	0.999981
1862	ENSG00000142252	GEMIN7	1.09226	0.272055	0.27472	0.182355	0.310736	3.15157e-31	5.61789e-30	16	21	21	A1	Skin. sun exposed lower leg (GTEx)	EpiXcan	0.995783	skin_sun_exposed_lower_leg	0.999981
1863	ENSG00000134248	LAMTOR5	1.09215	0.407747	0.274766	0.0804178	0.186957	5.8694e-18	5.00525e-17	22	29	29	A1	Skin. sun exposed lower leg (GTEx)	EpiXcan	0.995783	skin_sun_exposed_lower_leg	0.999981
1864	ENSG00000184068	AL021453.1	1.0911	1.53631	0.275228	0.00587977	0.0609831	3.13672e-06	1.04914e-05	5	9	9	A1	Skin. sun exposed lower leg (GTEx)	EpiXcan	0.995783	skin_sun_exposed_lower_leg	0.999981
1865	ENSG00000203896	LIME1	-1.09096	-0.469037	0.275292	0.050959	0.153748	7.52513e-15	5.33306e-14	15	20	20	A1	Skin. sun exposed lower leg (GTEx)	EpiXcan	0.995783	skin_sun_exposed_lower_leg	0.999981
1866	ENSG00000163702	IL17RC	1.09083	0.804424	0.275346	0.0211807	0.0443688	7.69233e-05	0.000219909	8	9	9	A1	Skin. sun exposed lower leg (GTEx)	EpiXcan	0.995783	skin_sun_exposed_lower_leg	0.999981
1867	ENSG00000127957	PMS2P3	1.09068	0.291805	0.275415	0.157456	0.38876	1.3199e-41	3.79736e-40	6	9	9	A1	Skin. sun exposed lower leg (GTEx)	EpiXcan	0.995783	skin_sun_exposed_lower_leg	0.999981
1868	ENSG00000134108	ARL8B	-1.09038	-1.58777	0.275547	0.0149899	0.0377755	0.000267375	0.000720007	14	17	17	A1	Skin. sun exposed lower leg (GTEx)	EpiXcan	0.995783	skin_sun_exposed_lower_leg	0.999981
1869	ENSG00000154917	RAB6B	1.08994	0.648571	0.275741	0.0563193	0.0510635	2.13799e-05	6.51203e-05	35	45	45	A1	Skin. sun exposed lower leg (GTEx)	EpiXcan	0.995783	skin_sun_exposed_lower_leg	0.999981
1870	ENSG00000002919	SNX11	-1.0899	-0.283731	0.275757	0.145037	0.303212	9.53166e-31	1.64671e-29	38	54	54	A1	Skin. sun exposed lower leg (GTEx)	EpiXcan	0.995783	skin_sun_exposed_lower_leg	0.999981
1871	ENSG00000163803	PLB1	1.08984	0.756456	0.275785	0.0337099	0.0910494	6.7598e-09	2.91779e-08	36	42	42	A1	Skin. sun exposed lower leg (GTEx)	EpiXcan	0.995783	skin_sun_exposed_lower_leg	0.999981
1872	ENSG00000130803	ZNF317	-1.08966	-0.885669	0.275864	0.023339	0.0626226	2.17713e-06	7.42364e-06	13	18	18	A1	Skin. sun exposed lower leg (GTEx)	EpiXcan	0.995783	skin_sun_exposed_lower_leg	0.999981
1873	ENSG00000204843	DCTN1	1.08955	1.60818	0.275913	0.00595894	0.0724028	2.25622e-07	8.46824e-07	4	6	6	A1	Skin. sun exposed lower leg (GTEx)	EpiXcan	0.995783	skin_sun_exposed_lower_leg	0.999981
1874	ENSG00000118515	SGK1	1.08896	0.798821	0.27617	0.0294129	0.0574665	3.34623e-06	1.11549e-05	14	17	17	A1	Skin. sun exposed lower leg (GTEx)	EpiXcan	0.995783	skin_sun_exposed_lower_leg	0.999981
1875	ENSG00000126107	HECTD3	1.08858	0.71576	0.276341	0.0548847	0.13231	7.05574e-13	4.29818e-12	22	29	29	A1	Skin. sun exposed lower leg (GTEx)	EpiXcan	0.995783	skin_sun_exposed_lower_leg	0.999981
1876	ENSG00000167962	ZNF598	-1.08841	-0.741231	0.276415	0.0162166	0.0289342	0.00133187	0.00330631	11	14	14	A1	Skin. sun exposed lower leg (GTEx)	EpiXcan	0.995783	skin_sun_exposed_lower_leg	0.999981
1877	ENSG00000186204	CYP4F12	-1.08838	-0.238656	0.276427	0.243041	0.475421	8.37688e-59	4.65748e-57	60	79	79	A1	Skin. sun exposed lower leg (GTEx)	EpiXcan	0.995783	skin_sun_exposed_lower_leg	0.999981
1878	ENSG00000137936	BCAR3	-1.08831	-0.544923	0.276458	0.0348715	0.0389155	0.000176899	0.000485986	20	26	26	A1	Skin. sun exposed lower leg (GTEx)	EpiXcan	0.995783	skin_sun_exposed_lower_leg	0.999981
1879	ENSG00000133466	C1QTNF6	-1.08797	-0.44757	0.276608	0.0596076	0.0865567	1.57735e-08	6.59513e-08	25	33	33	A1	Skin. sun exposed lower leg (GTEx)	EpiXcan	0.995783	skin_sun_exposed_lower_leg	0.999981
1880	ENSG00000054282	SDCCAG8	-1.08795	-0.860031	0.276616	0.0214183	0.0644413	1.60411e-06	5.53849e-06	7	11	11	A1	Skin. sun exposed lower leg (GTEx)	EpiXcan	0.995783	skin_sun_exposed_lower_leg	0.999981
1881	ENSG00000236901	MIR600HG	-1.08786	-0.727598	0.276657	0.0341091	0.0236041	0.00336507	0.00802109	25	30	30	A1	Skin. sun exposed lower leg (GTEx)	EpiXcan	0.995783	skin_sun_exposed_lower_leg	0.999981
1882	ENSG00000181234	TMEM132C	1.08752	1.16644	0.276807	0.00836466	0.0324364	0.000758341	0.00193783	6	7	7	A1	Skin. sun exposed lower leg (GTEx)	EpiXcan	0.995783	skin_sun_exposed_lower_leg	0.999981
1883	ENSG00000114126	TFDP2	-1.08745	-0.720944	0.276839	0.0239685	0.0433919	8.60022e-05	0.000244318	39	48	48	A1	Skin. sun exposed lower leg (GTEx)	EpiXcan	0.995783	skin_sun_exposed_lower_leg	0.999981
1884	ENSG00000148110	MFSD14B	-1.08689	-0.515656	0.277087	0.0678089	0.118331	3.44206e-11	1.82332e-10	26	32	32	A1	Skin. sun exposed lower leg (GTEx)	EpiXcan	0.995783	skin_sun_exposed_lower_leg	0.999981
1885	ENSG00000198838	RYR3	-1.08678	-1.13333	0.277134	0.0119484	0.0207128	0.00723854	0.0165636	23	24	24	A1	Skin. sun exposed lower leg (GTEx)	EpiXcan	0.995783	skin_sun_exposed_lower_leg	0.999981
1886	ENSG00000133030	MPRIP	1.08676	0.973964	0.277142	0.0128962	0.0249113	0.00286105	0.00687348	6	6	6	A1	Skin. sun exposed lower leg (GTEx)	EpiXcan	0.995783	skin_sun_exposed_lower_leg	0.999981
1887	ENSG00000136108	CKAP2	-1.08654	-0.279155	0.277241	0.149579	0.339167	4.88107e-35	1.0284e-33	9	12	12	A1	Skin. sun exposed lower leg (GTEx)	EpiXcan	0.995783	skin_sun_exposed_lower_leg	0.999981
1888	ENSG00000158715	SLC45A3	1.0865	0.556305	0.277258	0.0425759	0.0775591	1.06863e-07	4.12468e-07	15	15	15	A1	Skin. sun exposed lower leg (GTEx)	EpiXcan	0.995783	skin_sun_exposed_lower_leg	0.999981
1889	ENSG00000175279	CENPS	-1.0863	-0.968566	0.277347	0.0127338	0.0526294	1.34764e-05	4.19874e-05	8	13	13	A1	Skin. sun exposed lower leg (GTEx)	EpiXcan	0.995783	skin_sun_exposed_lower_leg	0.999981
1890	ENSG00000144455	SUMF1	1.08445	0.206963	0.278165	0.28047	0.428008	1.16751e-47	4.23783e-46	53	68	68	A1	Skin. sun exposed lower leg (GTEx)	EpiXcan	0.995783	skin_sun_exposed_lower_leg	0.999981
1891	ENSG00000099977	DDT	1.08428	0.400287	0.278241	0.0779895	0.175897	7.02775e-17	5.6202e-16	53	63	63	A1	Skin. sun exposed lower leg (GTEx)	EpiXcan	0.995783	skin_sun_exposed_lower_leg	0.999981
1892	ENSG00000243335	KCTD7	-1.08387	-0.710378	0.278424	0.0299941	0.0526816	1.16288e-05	3.64906e-05	15	21	21	A1	Skin. sun exposed lower leg (GTEx)	EpiXcan	0.995783	skin_sun_exposed_lower_leg	0.999981
1893	ENSG00000088876	ZNF343	1.08358	0.810682	0.278549	0.0208454	0.0386072	0.000234183	0.000635265	19	22	22	A1	Skin. sun exposed lower leg (GTEx)	EpiXcan	0.995783	skin_sun_exposed_lower_leg	0.999981
1894	ENSG00000155256	ZFYVE27	1.08337	0.88176	0.278645	0.0182731	0.0356484	0.000377404	0.000998642	7	9	9	A1	Skin. sun exposed lower leg (GTEx)	EpiXcan	0.995783	skin_sun_exposed_lower_leg	0.999981
1895	ENSG00000128185	DGCR6L	1.08327	1.72693	0.278689	0.00633158	0.311036	2.01578e-31	3.63022e-30	12	17	17	A1	Skin. sun exposed lower leg (GTEx)	EpiXcan	0.995783	skin_sun_exposed_lower_leg	0.999981
1896	ENSG00000184860	SDR42E1	1.08235	0.366765	0.279096	0.146812	0.240367	1.43945e-23	1.70195e-22	26	33	33	A1	Skin. sun exposed lower leg (GTEx)	EpiXcan	0.995783	skin_sun_exposed_lower_leg	0.999981
1897	ENSG00000143630	HCN3	1.08173	0.322876	0.279372	0.118009	0.0979998	2.07123e-09	9.30428e-09	60	80	80	A1	Skin. sun exposed lower leg (GTEx)	EpiXcan	0.995783	skin_sun_exposed_lower_leg	0.999981
1898	ENSG00000023516	AKAP11	-1.08146	-0.444637	0.279492	0.0569131	0.122792	6.54126e-12	3.68367e-11	26	34	34	A1	Skin. sun exposed lower leg (GTEx)	EpiXcan	0.995783	skin_sun_exposed_lower_leg	0.999981
1899	ENSG00000125895	TMEM74B	-1.08138	-0.43447	0.279528	0.081653	0.0734789	1.61665e-07	6.15513e-07	46	57	57	A1	Skin. sun exposed lower leg (GTEx)	EpiXcan	0.995783	skin_sun_exposed_lower_leg	0.999981
1900	ENSG00000169683	LRRC45	-1.08137	-1.98566	0.279534	0.00322714	0.0645175	1.23034e-06	4.2999e-06	3	5	5	A1	Skin. sun exposed lower leg (GTEx)	EpiXcan	0.995783	skin_sun_exposed_lower_leg	0.999981
1901	ENSG00000197599	CCDC154	1.08081	0.274533	0.279781	0.22871	0.362563	2.18924e-38	5.42892e-37	28	32	32	A1	Skin. sun exposed lower leg (GTEx)	EpiXcan	0.995783	skin_sun_exposed_lower_leg	0.999981
1902	ENSG00000131711	MAP1B	1.08029	0.421931	0.280011	0.0849069	0.127398	4.92727e-12	2.80406e-11	17	20	20	A1	Skin. sun exposed lower leg (GTEx)	EpiXcan	0.995783	skin_sun_exposed_lower_leg	0.999981
1903	ENSG00000180822	PSMG4	-1.07895	-0.238771	0.28061	0.242608	0.39888	1.20633e-43	3.73111e-42	59	77	77	A1	Skin. sun exposed lower leg (GTEx)	EpiXcan	0.995783	skin_sun_exposed_lower_leg	0.999981
1904	ENSG00000106258	CYP3A5	1.07852	7.08087	0.2808	0.000275705	0.0136492	0.0295347	0.0624432	1	2	2	A1	Skin. sun exposed lower leg (GTEx)	EpiXcan	0.995783	skin_sun_exposed_lower_leg	0.999981
1905	ENSG00000197070	ARRDC1	-1.0785	-0.962455	0.280809	0.0166572	0.0418879	9.84417e-05	0.000278303	12	19	19	A1	Skin. sun exposed lower leg (GTEx)	EpiXcan	0.995783	skin_sun_exposed_lower_leg	0.999981
1906	ENSG00000196581	AJAP1	-1.07831	-0.536718	0.280896	0.0450109	0.114526	5.74379e-11	2.9707e-10	35	38	38	A1	Skin. sun exposed lower leg (GTEx)	EpiXcan	0.995783	skin_sun_exposed_lower_leg	0.999981
1907	ENSG00000087258	GNAO1	1.07741	0.736426	0.281297	0.0260716	0.0365648	0.000277724	0.000747301	14	15	15	A1	Skin. sun exposed lower leg (GTEx)	EpiXcan	0.995783	skin_sun_exposed_lower_leg	0.999981
1908	ENSG00000185924	RTN4RL1	1.07726	0.3357	0.281362	0.0917007	0.181162	4.24388e-17	3.42913e-16	8	11	11	A1	Skin. sun exposed lower leg (GTEx)	EpiXcan	0.995783	skin_sun_exposed_lower_leg	0.999981
1909	ENSG00000163320	CGGBP1	1.07717	0.208849	0.281404	0.306544	0.356668	2.74413e-37	6.36556e-36	39	45	45	A1	Skin. sun exposed lower leg (GTEx)	EpiXcan	0.995783	skin_sun_exposed_lower_leg	0.999981
1910	ENSG00000156711	MAPK13	-1.07715	-0.414743	0.281415	0.0756686	0.256069	2.9756e-25	3.82838e-24	17	22	22	A1	Skin. sun exposed lower leg (GTEx)	EpiXcan	0.995783	skin_sun_exposed_lower_leg	0.999981
1911	ENSG00000197020	ZNF100	1.07637	0.145239	0.281763	0.519128	0.61717	1.01335e-85	1.97196e-83	23	32	32	A1	Skin. sun exposed lower leg (GTEx)	EpiXcan	0.995783	skin_sun_exposed_lower_leg	0.999981
1912	ENSG00000110169	HPX	1.07635	0.604807	0.281769	0.0347669	0.0768801	1.16377e-07	4.47831e-07	19	24	24	A1	Skin. sun exposed lower leg (GTEx)	EpiXcan	0.995783	skin_sun_exposed_lower_leg	0.999981
1913	ENSG00000134899	ERCC5	-1.07614	-0.840655	0.281865	0.014983	0.0340583	0.000484795	0.00127105	5	8	8	A1	Skin. sun exposed lower leg (GTEx)	EpiXcan	0.995783	skin_sun_exposed_lower_leg	0.999981
1914	ENSG00000271959	AC100803.3	1.07599	0.873323	0.28193	0.0173245	0.0297151	0.00114686	0.0028653	9	12	12	A1	Skin. sun exposed lower leg (GTEx)	EpiXcan	0.995783	skin_sun_exposed_lower_leg	0.999981
1915	ENSG00000108830	RND2	1.07539	0.253237	0.282201	0.190867	0.266857	7.81594e-27	1.10839e-25	43	52	52	A1	Skin. sun exposed lower leg (GTEx)	EpiXcan	0.995783	skin_sun_exposed_lower_leg	0.999981
1916	ENSG00000218227	AC136632.1	1.07467	0.364447	0.282521	0.103932	0.278371	1.51814e-27	2.23667e-26	25	33	33	A1	Skin. sun exposed lower leg (GTEx)	EpiXcan	0.995783	skin_sun_exposed_lower_leg	0.999981
1917	ENSG00000100075	SLC25A1	-1.07456	-0.614544	0.282574	0.0419808	0.145712	7.57359e-14	4.99593e-13	7	9	9	A1	Skin. sun exposed lower leg (GTEx)	EpiXcan	0.995783	skin_sun_exposed_lower_leg	0.999981
1918	ENSG00000073921	PICALM	-1.07452	-0.464106	0.28259	0.0688423	0.158945	1.6212e-15	1.1974e-14	41	51	51	A1	Skin. sun exposed lower leg (GTEx)	EpiXcan	0.995783	skin_sun_exposed_lower_leg	0.999981
1919	ENSG00000126803	HSPA2	1.07421	1.09793	0.28273	0.00977678	0.034134	0.00050234	0.00131262	2	2	2	A1	Skin. sun exposed lower leg (GTEx)	EpiXcan	0.995783	skin_sun_exposed_lower_leg	0.999981
1920	ENSG00000105393	BABAM1	-1.07415	-0.379429	0.282754	0.0699134	0.130164	2.31419e-12	1.35382e-11	54	62	62	A1	Skin. sun exposed lower leg (GTEx)	EpiXcan	0.995783	skin_sun_exposed_lower_leg	0.999981
1921	ENSG00000119725	ZNF410	1.07396	0.669	0.282842	0.0278434	0.0329634	0.00066106	0.00169947	16	19	19	A1	Skin. sun exposed lower leg (GTEx)	EpiXcan	0.995783	skin_sun_exposed_lower_leg	0.999981
1922	ENSG00000181085	MAPK15	1.07351	0.494255	0.283043	0.0507775	0.0628385	1.99631e-06	6.83703e-06	21	28	28	A1	Skin. sun exposed lower leg (GTEx)	EpiXcan	0.995783	skin_sun_exposed_lower_leg	0.999981
1923	ENSG00000176209	SMIM19	-1.07347	-0.478175	0.283059	0.0613748	0.127638	2.35476e-12	1.37641e-11	19	23	23	A1	Skin. sun exposed lower leg (GTEx)	EpiXcan	0.995783	skin_sun_exposed_lower_leg	0.999981
1924	ENSG00000180628	PCGF5	-1.07296	-0.301244	0.283289	0.136679	0.33624	8.84668e-35	1.84177e-33	35	44	44	A1	Skin. sun exposed lower leg (GTEx)	EpiXcan	0.995783	skin_sun_exposed_lower_leg	0.999981
1925	ENSG00000156172	C8orf37	-1.0729	-0.443297	0.283314	0.0494904	0.103181	5.94743e-10	2.82377e-09	40	53	53	A1	Skin. sun exposed lower leg (GTEx)	EpiXcan	0.995783	skin_sun_exposed_lower_leg	0.999981
1926	ENSG00000122970	IFT81	-1.07263	-0.949284	0.283438	0.0231709	0.0417672	0.000125609	0.00035028	17	22	22	A1	Skin. sun exposed lower leg (GTEx)	EpiXcan	0.995783	skin_sun_exposed_lower_leg	0.999981
1927	ENSG00000196476	C20orf96	1.07233	0.506614	0.283574	0.0515438	0.14447	7.02029e-14	4.64187e-13	9	11	11	A1	Skin. sun exposed lower leg (GTEx)	EpiXcan	0.995783	skin_sun_exposed_lower_leg	0.999981
1928	ENSG00000169241	SLC50A1	1.07196	1.42204	0.28374	0.0127316	0.0106423	0.0492158	0.101138	11	12	12	A1	Skin. sun exposed lower leg (GTEx)	EpiXcan	0.995783	skin_sun_exposed_lower_leg	0.999981
1929	ENSG00000157992	KRTCAP3	1.07177	0.582886	0.283821	0.0389119	0.050808	1.93373e-05	5.92208e-05	13	14	14	A1	Skin. sun exposed lower leg (GTEx)	EpiXcan	0.995783	skin_sun_exposed_lower_leg	0.999981
1930	ENSG00000139970	RTN1	-1.07138	-0.537232	0.283998	0.0483553	0.0777156	1.2154e-07	4.6642e-07	26	28	28	A1	Skin. sun exposed lower leg (GTEx)	EpiXcan	0.995783	skin_sun_exposed_lower_leg	0.999981
1931	ENSG00000127241	MASP1	1.07134	0.741295	0.284015	0.0260352	0.0889907	1.09778e-08	4.65104e-08	7	7	7	A1	Skin. sun exposed lower leg (GTEx)	EpiXcan	0.995783	skin_sun_exposed_lower_leg	0.999981
1932	ENSG00000178163	ZNF518B	-1.07078	-0.973024	0.284268	0.017471	0.0158058	0.0192071	0.0417032	13	22	22	A1	Skin. sun exposed lower leg (GTEx)	EpiXcan	0.995783	skin_sun_exposed_lower_leg	0.999981
1933	ENSG00000136169	SETDB2	-1.07045	-0.840351	0.284416	0.0164849	0.0308151	0.000905506	0.00229173	17	21	21	A1	Skin. sun exposed lower leg (GTEx)	EpiXcan	0.995783	skin_sun_exposed_lower_leg	0.999981
1934	ENSG00000186230	ZNF749	1.06999	1.14967	0.284622	0.0110901	0.342554	9.08569e-36	1.99529e-34	7	9	9	A1	Skin. sun exposed lower leg (GTEx)	EpiXcan	0.995783	skin_sun_exposed_lower_leg	0.999981
1935	ENSG00000166145	SPINT1	-1.06961	-1.06319	0.284796	0.0114768	0.0226854	0.00421098	0.00991098	15	16	16	A1	Skin. sun exposed lower leg (GTEx)	EpiXcan	0.995783	skin_sun_exposed_lower_leg	0.999981
1936	ENSG00000005379	TSPOAP1	-1.0696	-0.401285	0.284801	0.0812074	0.172783	2.01621e-16	1.56766e-15	4	6	6	A1	Skin. sun exposed lower leg (GTEx)	EpiXcan	0.995783	skin_sun_exposed_lower_leg	0.999981
1937	ENSG00000271122	AC018647.2	1.06955	0.329998	0.284822	0.117398	0.268876	1.09149e-26	1.53542e-25	20	22	22	A1	Skin. sun exposed lower leg (GTEx)	EpiXcan	0.995783	skin_sun_exposed_lower_leg	0.999981
1938	ENSG00000163644	PPM1K	1.06944	0.238313	0.284874	0.153593	0.0593416	2.8753e-06	9.6655e-06	109	130	130	A1	Skin. sun exposed lower leg (GTEx)	EpiXcan	0.995783	skin_sun_exposed_lower_leg	0.999981
1939	ENSG00000223705	NSUN5P1	-1.06887	-0.68376	0.28513	0.0240831	0.0409475	9.82402e-05	0.000277789	19	23	23	A1	Skin. sun exposed lower leg (GTEx)	EpiXcan	0.995783	skin_sun_exposed_lower_leg	0.999981
1940	ENSG00000074356	NCBP3	-1.06881	-1.27391	0.285154	0.0109257	0.0110051	0.0496768	0.101996	6	6	6	A1	Skin. sun exposed lower leg (GTEx)	EpiXcan	0.995783	skin_sun_exposed_lower_leg	0.999981
1941	ENSG00000033050	ABCF2	1.06825	0.39087	0.285408	0.0936268	0.156752	5.02856e-15	3.61123e-14	28	33	33	A1	Skin. sun exposed lower leg (GTEx)	EpiXcan	0.995783	skin_sun_exposed_lower_leg	0.999981
1942	ENSG00000157916	RER1	-1.06825	-1.52819	0.28541	0.00613697	0.0527445	9.91952e-06	3.13094e-05	6	8	8	A1	Skin. sun exposed lower leg (GTEx)	EpiXcan	0.995783	skin_sun_exposed_lower_leg	0.999981
1943	ENSG00000137185	ZSCAN9	1.06776	0.34255	0.285628	0.085994	0.257838	1.8807e-25	2.44894e-24	25	34	34	A1	Skin. sun exposed lower leg (GTEx)	EpiXcan	0.995783	skin_sun_exposed_lower_leg	0.999981
1944	ENSG00000136193	SCRN1	1.0676	0.505335	0.2857	0.0472562	0.0598692	3.04881e-06	1.02169e-05	33	35	35	A1	Skin. sun exposed lower leg (GTEx)	EpiXcan	0.995783	skin_sun_exposed_lower_leg	0.999981
1945	ENSG00000197497	ZNF665	1.06728	0.913471	0.285843	0.015456	0.0424363	0.000104427	0.000294154	13	14	14	A1	Skin. sun exposed lower leg (GTEx)	EpiXcan	0.995783	skin_sun_exposed_lower_leg	0.999981
1946	ENSG00000185339	TCN2	1.06649	0.485244	0.286202	0.0544151	0.246929	6.87854e-24	8.24425e-23	13	17	17	A1	Skin. sun exposed lower leg (GTEx)	EpiXcan	0.995783	skin_sun_exposed_lower_leg	0.999981
1947	ENSG00000164181	ELOVL7	1.066	1.04139	0.286422	0.0122736	0.065915	1.05313e-06	3.70089e-06	11	17	17	A1	Skin. sun exposed lower leg (GTEx)	EpiXcan	0.995783	skin_sun_exposed_lower_leg	0.999981
1948	ENSG00000104835	SARS2	-1.06572	-0.325439	0.286548	0.112993	0.291913	2.96445e-29	4.89221e-28	29	42	42	A1	Skin. sun exposed lower leg (GTEx)	EpiXcan	0.995783	skin_sun_exposed_lower_leg	0.999981
1949	ENSG00000182230	FAM153B	1.06536	0.237004	0.286714	0.270867	0.577609	2.08933e-76	2.59058e-74	22	30	30	A1	Skin. sun exposed lower leg (GTEx)	EpiXcan	0.995783	skin_sun_exposed_lower_leg	0.999981
1950	ENSG00000267002	AC060780.1	-1.0653	-1.19155	0.28674	0.00840251	0.0118128	0.0424681	0.088099	13	16	16	A1	Skin. sun exposed lower leg (GTEx)	EpiXcan	0.995783	skin_sun_exposed_lower_leg	0.999981
1951	ENSG00000171806	METTL18	1.06516	0.249863	0.286803	0.221965	0.383148	1.03646e-40	2.84743e-39	59	65	65	A1	Skin. sun exposed lower leg (GTEx)	EpiXcan	0.995783	skin_sun_exposed_lower_leg	0.999981
1952	ENSG00000121236	TRIM6	-1.06451	-0.683343	0.287098	0.0295902	0.083393	2.93017e-08	1.19172e-07	25	30	30	A1	Skin. sun exposed lower leg (GTEx)	EpiXcan	0.995783	skin_sun_exposed_lower_leg	0.999981
1953	ENSG00000060709	RIMBP2	1.06435	0.391069	0.287172	0.0841775	0.187463	1.44905e-18	1.29151e-17	10	11	11	A1	Skin. sun exposed lower leg (GTEx)	EpiXcan	0.995783	skin_sun_exposed_lower_leg	0.999981
1954	ENSG00000179954	SSC5D	-1.06407	-0.304343	0.287299	0.155345	0.257476	2.73706e-25	3.52797e-24	49	67	67	A1	Skin. sun exposed lower leg (GTEx)	EpiXcan	0.995783	skin_sun_exposed_lower_leg	0.999981
1955	ENSG00000117139	KDM5B	1.06392	0.25311	0.287365	0.176755	0.320891	9.02391e-33	1.71337e-31	37	45	45	A1	Skin. sun exposed lower leg (GTEx)	EpiXcan	0.995783	skin_sun_exposed_lower_leg	0.999981
1956	ENSG00000125637	PSD4	-1.06389	-0.29745	0.28738	0.13097	0.469657	2.72796e-54	1.27831e-52	14	16	16	A1	Skin. sun exposed lower leg (GTEx)	EpiXcan	0.995783	skin_sun_exposed_lower_leg	0.999981
1957	ENSG00000261609	GAN	-1.06285	-4.31145	0.287852	0.000647944	0.0102625	0.0598291	0.120944	3	4	4	A1	Skin. sun exposed lower leg (GTEx)	EpiXcan	0.995783	skin_sun_exposed_lower_leg	0.999981
1958	ENSG00000115306	SPTBN1	-1.06282	-1.07109	0.287865	0.0110235	0.0286388	0.00150008	0.00370813	9	12	12	A1	Skin. sun exposed lower leg (GTEx)	EpiXcan	0.995783	skin_sun_exposed_lower_leg	0.999981
1959	ENSG00000163389	POGLUT1	-1.06279	-0.256163	0.287875	0.199093	0.270977	1.58703e-27	2.33325e-26	40	50	50	A1	Skin. sun exposed lower leg (GTEx)	EpiXcan	0.995783	skin_sun_exposed_lower_leg	0.999981
1960	ENSG00000084070	SMAP2	-1.06245	-0.384397	0.288031	0.0554033	0.0642205	1.66696e-06	5.74416e-06	37	45	45	A1	Skin. sun exposed lower leg (GTEx)	EpiXcan	0.995783	skin_sun_exposed_lower_leg	0.999981
1961	ENSG00000092098	RNF31	-1.06238	-0.600092	0.288062	0.0510538	0.0171375	0.0134707	0.0298731	56	82	82	A1	Skin. sun exposed lower leg (GTEx)	EpiXcan	0.995783	skin_sun_exposed_lower_leg	0.999981
1962	ENSG00000175414	ARL10	1.06181	1.87255	0.288322	0.00378211	0.0137723	0.0279013	0.0592759	4	4	4	A1	Skin. sun exposed lower leg (GTEx)	EpiXcan	0.995783	skin_sun_exposed_lower_leg	0.999981
1963	ENSG00000198483	ANKRD35	1.06136	2.2504	0.288528	0.0020317	0.556231	2.71813e-71	2.70097e-69	7	26	26	A1	Skin. sun exposed lower leg (GTEx)	EpiXcan	0.995783	skin_sun_exposed_lower_leg	0.999981
1964	ENSG00000148824	MTG1	-1.06122	-0.222397	0.288589	0.242752	0.41369	2.8564e-45	9.46124e-44	9	12	12	A1	Skin. sun exposed lower leg (GTEx)	EpiXcan	0.995783	skin_sun_exposed_lower_leg	0.999981
1965	ENSG00000138639	ARHGAP24	-1.06091	-0.76383	0.28873	0.023861	0.058021	5.29474e-06	1.72522e-05	15	22	22	A1	Skin. sun exposed lower leg (GTEx)	EpiXcan	0.995783	skin_sun_exposed_lower_leg	0.999981
1966	ENSG00000119414	PPP6C	-1.06049	-0.849241	0.288922	0.0148033	0.0477899	2.8838e-05	8.66687e-05	16	22	22	A1	Skin. sun exposed lower leg (GTEx)	EpiXcan	0.995783	skin_sun_exposed_lower_leg	0.999981
1967	ENSG00000127337	YEATS4	-1.06041	-0.208827	0.288957	0.295859	0.464656	8.42972e-54	3.84719e-52	50	58	58	A1	Skin. sun exposed lower leg (GTEx)	EpiXcan	0.995783	skin_sun_exposed_lower_leg	0.999981
1968	ENSG00000146263	MMS22L	1.06021	0.376573	0.289047	0.0886385	0.0996921	1.46787e-09	6.66871e-09	40	47	47	A1	Skin. sun exposed lower leg (GTEx)	EpiXcan	0.995783	skin_sun_exposed_lower_leg	0.999981
1969	ENSG00000167371	PRRT2	1.06009	0.630675	0.289102	0.0392846	0.075024	1.26292e-07	4.83991e-07	8	10	10	A1	Skin. sun exposed lower leg (GTEx)	EpiXcan	0.995783	skin_sun_exposed_lower_leg	0.999981
1970	ENSG00000272505	AC104964.3	1.05995	0.243189	0.289169	0.170051	0.209279	6.81299e-20	6.58778e-19	90	118	118	A1	Skin. sun exposed lower leg (GTEx)	EpiXcan	0.995783	skin_sun_exposed_lower_leg	0.999981
1971	ENSG00000232229	LINC00865	1.05986	0.207699	0.289208	0.196502	0.244512	6.00312e-24	7.25709e-23	27	33	33	A1	Skin. sun exposed lower leg (GTEx)	EpiXcan	0.995783	skin_sun_exposed_lower_leg	0.999981
1972	ENSG00000149547	EI24	1.05986	1.97973	0.28921	0.00316737	0.0228425	0.00484655	0.0113213	13	15	15	A1	Skin. sun exposed lower leg (GTEx)	EpiXcan	0.995783	skin_sun_exposed_lower_leg	0.999981
1973	ENSG00000131037	EPS8L1	-1.05979	-0.72267	0.289241	0.0326787	0.0804408	6.28005e-08	2.47371e-07	19	24	24	A1	Skin. sun exposed lower leg (GTEx)	EpiXcan	0.995783	skin_sun_exposed_lower_leg	0.999981
1974	ENSG00000134146	DPH6	-1.05932	-0.998434	0.289454	0.013413	0.0837398	3.45188e-08	1.3962e-07	16	20	20	A1	Skin. sun exposed lower leg (GTEx)	EpiXcan	0.995783	skin_sun_exposed_lower_leg	0.999981
1975	ENSG00000169609	C15orf40	-1.05856	-0.225446	0.2898	0.236128	0.360965	1.21036e-37	2.87919e-36	31	33	33	A1	Skin. sun exposed lower leg (GTEx)	EpiXcan	0.995783	skin_sun_exposed_lower_leg	0.999981
1976	ENSG00000186523	FAM86B1	1.05809	0.507947	0.290013	0.0595785	0.119112	2.9574e-11	1.57552e-10	62	92	92	A1	Skin. sun exposed lower leg (GTEx)	EpiXcan	0.995783	skin_sun_exposed_lower_leg	0.999981
1977	ENSG00000119685	TTLL5	-1.05786	-0.826169	0.29012	0.016744	0.0408275	0.000127659	0.000355662	12	14	14	A1	Skin. sun exposed lower leg (GTEx)	EpiXcan	0.995783	skin_sun_exposed_lower_leg	0.999981
1978	ENSG00000261801	LOXL1-AS1	1.05782	0.717693	0.290136	0.0210906	0.197087	2.02874e-19	1.89751e-18	14	16	16	A1	Skin. sun exposed lower leg (GTEx)	EpiXcan	0.995783	skin_sun_exposed_lower_leg	0.999981
1979	ENSG00000100083	GGA1	1.05748	0.95524	0.290293	0.0191749	0.0320878	0.000656913	0.00168943	9	11	11	A1	Skin. sun exposed lower leg (GTEx)	EpiXcan	0.995783	skin_sun_exposed_lower_leg	0.999981
1980	ENSG00000077157	PPP1R12B	-1.0574	-0.774508	0.290329	0.019074	0.0330809	0.000566797	0.00147281	23	25	25	A1	Skin. sun exposed lower leg (GTEx)	EpiXcan	0.995783	skin_sun_exposed_lower_leg	0.999981
1981	ENSG00000104129	DNAJC17	1.05716	0.472122	0.290438	0.0482792	0.0697159	3.32537e-07	1.22545e-06	27	32	32	A1	Skin. sun exposed lower leg (GTEx)	EpiXcan	0.995783	skin_sun_exposed_lower_leg	0.999981
1982	ENSG00000170242	USP47	1.05674	0.713106	0.290628	0.0331619	0.0335564	0.000582211	0.00151006	23	30	30	A1	Skin. sun exposed lower leg (GTEx)	EpiXcan	0.995783	skin_sun_exposed_lower_leg	0.999981
1983	ENSG00000023228	NDUFS1	-1.0563	-0.496884	0.29083	0.0475487	0.0990512	1.22787e-09	5.63132e-09	35	44	44	A1	Skin. sun exposed lower leg (GTEx)	EpiXcan	0.995783	skin_sun_exposed_lower_leg	0.999981
1984	ENSG00000168556	ING2	1.05602	0.437094	0.290957	0.0556971	0.0253808	0.0025476	0.00614341	37	49	49	A1	Skin. sun exposed lower leg (GTEx)	EpiXcan	0.995783	skin_sun_exposed_lower_leg	0.999981
1985	ENSG00000073008	PVR	1.05585	0.417351	0.291039	0.106756	0.2113	2.57861e-20	2.56415e-19	22	24	24	A1	Skin. sun exposed lower leg (GTEx)	EpiXcan	0.995783	skin_sun_exposed_lower_leg	0.999981
1986	ENSG00000138311	ZNF365	-1.05571	-0.237695	0.2911	0.252941	0.390786	4.56341e-42	1.34323e-40	21	27	27	A1	Skin. sun exposed lower leg (GTEx)	EpiXcan	0.995783	skin_sun_exposed_lower_leg	0.999981
1987	ENSG00000154122	ANKH	-1.05565	-0.637603	0.291126	0.0336413	0.0778888	1.10779e-07	4.26994e-07	12	14	14	A1	Skin. sun exposed lower leg (GTEx)	EpiXcan	0.995783	skin_sun_exposed_lower_leg	0.999981
1988	ENSG00000143294	PRCC	-1.0555	-1.89837	0.291197	0.00223043	0.0155873	0.0199644	0.0432469	4	8	8	A1	Skin. sun exposed lower leg (GTEx)	EpiXcan	0.995783	skin_sun_exposed_lower_leg	0.999981
1989	ENSG00000100028	SNRPD3	1.05487	3.97263	0.291483	0.00181097	0.0178522	0.0116487	0.0260468	4	5	5	A1	Skin. sun exposed lower leg (GTEx)	EpiXcan	0.995783	skin_sun_exposed_lower_leg	0.999981
1990	ENSG00000183260	ABHD16B	1.05429	0.970113	0.291752	0.0128587	0.0414695	0.000109302	0.00030733	6	7	7	A1	Skin. sun exposed lower leg (GTEx)	EpiXcan	0.995783	skin_sun_exposed_lower_leg	0.999981
1991	ENSG00000138459	SLC35A5	-1.05416	-0.600936	0.29181	0.0367862	0.0767328	1.22726e-07	4.70842e-07	39	51	51	A1	Skin. sun exposed lower leg (GTEx)	EpiXcan	0.995783	skin_sun_exposed_lower_leg	0.999981
1992	ENSG00000169715	MT1E	-1.05401	-0.422479	0.291879	0.0523663	0.285221	8.46931e-29	1.34845e-27	28	35	35	A1	Skin. sun exposed lower leg (GTEx)	EpiXcan	0.995783	skin_sun_exposed_lower_leg	0.999981
1993	ENSG00000119681	LTBP2	-1.05342	-0.594662	0.292148	0.0385998	0.139204	2.18867e-13	1.38946e-12	5	8	8	A1	Skin. sun exposed lower leg (GTEx)	EpiXcan	0.995783	skin_sun_exposed_lower_leg	0.999981
1994	ENSG00000149260	CAPN5	1.05275	1.05252	0.292454	0.0124829	0.0238879	0.00374274	0.00887002	12	18	18	A1	Skin. sun exposed lower leg (GTEx)	EpiXcan	0.995783	skin_sun_exposed_lower_leg	0.999981
1995	ENSG00000117472	TSPAN1	1.05193	0.49354	0.292833	0.0506282	0.0497532	2.67966e-05	8.07934e-05	31	38	38	A1	Skin. sun exposed lower leg (GTEx)	EpiXcan	0.995783	skin_sun_exposed_lower_leg	0.999981
1996	ENSG00000146070	PLA2G7	1.05181	0.585906	0.292889	0.045418	0.21789	3.74714e-21	3.92385e-20	18	20	20	A1	Skin. sun exposed lower leg (GTEx)	EpiXcan	0.995783	skin_sun_exposed_lower_leg	0.999981
1997	ENSG00000143367	TUFT1	1.05162	0.724339	0.292972	0.0182111	0.0452313	5.98814e-05	0.000173275	11	13	13	A1	Skin. sun exposed lower leg (GTEx)	EpiXcan	0.995783	skin_sun_exposed_lower_leg	0.999981
1998	ENSG00000111331	OAS3	-1.05156	-2.81574	0.293	0.0054567	0.0100127	0.0626569	0.126006	1	1	1	A1	Skin. sun exposed lower leg (GTEx)	EpiXcan	0.995783	skin_sun_exposed_lower_leg	0.999981
1999	ENSG00000118965	WDR35	1.05145	1.6971	0.293052	0.00414598	0.075826	1.27611e-07	4.8878e-07	6	9	9	A1	Skin. sun exposed lower leg (GTEx)	EpiXcan	0.995783	skin_sun_exposed_lower_leg	0.999981
2000	ENSG00000186409	CCDC30	1.05133	0.721816	0.293107	0.0236107	0.0823978	3.34562e-08	1.35439e-07	3	3	3	A1	Skin. sun exposed lower leg (GTEx)	EpiXcan	0.995783	skin_sun_exposed_lower_leg	0.999981
2001	ENSG00000130811	EIF3G	1.05093	1.32377	0.293293	0.0081433	0.0408453	0.000143761	0.000398071	8	11	11	A1	Skin. sun exposed lower leg (GTEx)	EpiXcan	0.995783	skin_sun_exposed_lower_leg	0.999981
2002	ENSG00000253982	AC100810.1	1.05033	0.308114	0.293568	0.123329	0.284335	5.33527e-29	8.65191e-28	37	55	55	A1	Skin. sun exposed lower leg (GTEx)	EpiXcan	0.995783	skin_sun_exposed_lower_leg	0.999981
2003	ENSG00000197629	MPEG1	1.04991	0.530382	0.293759	0.0405304	0.061771	2.69321e-06	9.07734e-06	19	26	26	A1	Skin. sun exposed lower leg (GTEx)	EpiXcan	0.995783	skin_sun_exposed_lower_leg	0.999981
2004	ENSG00000039560	RAI14	-1.04984	-0.243822	0.293792	0.190848	0.290468	2.75021e-29	4.54401e-28	26	29	29	A1	Skin. sun exposed lower leg (GTEx)	EpiXcan	0.995783	skin_sun_exposed_lower_leg	0.999981
2005	ENSG00000178038	ALS2CL	1.04937	0.278684	0.294006	0.159319	0.35131	8.63237e-37	1.96344e-35	12	17	17	A1	Skin. sun exposed lower leg (GTEx)	EpiXcan	0.995783	skin_sun_exposed_lower_leg	0.999981
2006	ENSG00000160766	GBAP1	1.04905	0.465834	0.294153	0.0548589	0.104961	4.69424e-10	2.24858e-09	12	18	18	A1	Skin. sun exposed lower leg (GTEx)	EpiXcan	0.995783	skin_sun_exposed_lower_leg	0.999981
2007	ENSG00000185298	CCDC137	1.04902	0.659892	0.294169	0.0270859	0.0717876	3.18629e-07	1.17575e-06	20	22	22	A1	Skin. sun exposed lower leg (GTEx)	EpiXcan	0.995783	skin_sun_exposed_lower_leg	0.999981
2008	ENSG00000197062	ZSCAN26	1.04827	0.543685	0.294516	0.0428124	0.11084	7.14517e-11	3.66976e-10	9	11	11	A1	Skin. sun exposed lower leg (GTEx)	EpiXcan	0.995783	skin_sun_exposed_lower_leg	0.999981
2009	ENSG00000160953	MUM1	-1.04756	-1.0899	0.294842	0.0116056	0.0566821	7.26857e-06	2.33204e-05	8	10	10	A1	Skin. sun exposed lower leg (GTEx)	EpiXcan	0.995783	skin_sun_exposed_lower_leg	0.999981
2010	ENSG00000184144	CNTN2	1.04708	0.319525	0.295061	0.109152	0.121756	1.03224e-11	5.71197e-11	49	65	65	A1	Skin. sun exposed lower leg (GTEx)	EpiXcan	0.995783	skin_sun_exposed_lower_leg	0.999981
2011	ENSG00000184277	TM2D3	1.04672	0.545714	0.295229	0.0412104	0.134304	4.37263e-13	2.70724e-12	9	12	12	A1	Skin. sun exposed lower leg (GTEx)	EpiXcan	0.995783	skin_sun_exposed_lower_leg	0.999981
2012	ENSG00000176978	DPP7	-1.04671	-0.487892	0.295235	0.0486498	0.244056	4.513e-24	5.49523e-23	8	13	13	A1	Skin. sun exposed lower leg (GTEx)	EpiXcan	0.995783	skin_sun_exposed_lower_leg	0.999981
2013	ENSG00000183397	C19orf71	-1.04546	-0.385302	0.295812	0.0961742	0.199341	2.18103e-19	2.03451e-18	10	14	14	A1	Skin. sun exposed lower leg (GTEx)	EpiXcan	0.995783	skin_sun_exposed_lower_leg	0.999981
2014	ENSG00000178149	DALRD3	1.04506	1.03541	0.295995	0.0113476	0.0140835	0.0266729	0.0567867	12	16	16	A1	Skin. sun exposed lower leg (GTEx)	EpiXcan	0.995783	skin_sun_exposed_lower_leg	0.999981
2015	ENSG00000204428	LY6G5C	-1.0446	-0.236466	0.296207	0.199324	0.312363	1.71085e-32	3.20465e-31	9	11	11	A1	Skin. sun exposed lower leg (GTEx)	EpiXcan	0.995783	skin_sun_exposed_lower_leg	0.999981
2016	ENSG00000198920	KIAA0753	1.04441	0.294331	0.296296	0.13956	0.319216	1.77009e-32	3.31117e-31	14	19	19	A1	Skin. sun exposed lower leg (GTEx)	EpiXcan	0.995783	skin_sun_exposed_lower_leg	0.999981
2017	ENSG00000151353	TMEM18	-1.04352	-0.504927	0.296709	0.0433166	0.127372	4.96786e-12	2.82486e-11	4	6	6	A1	Skin. sun exposed lower leg (GTEx)	EpiXcan	0.995783	skin_sun_exposed_lower_leg	0.999981
2018	ENSG00000160325	CACFD1	1.04328	0.787106	0.296818	0.0220698	0.076279	1.32697e-07	5.07706e-07	8	11	11	A1	Skin. sun exposed lower leg (GTEx)	EpiXcan	0.995783	skin_sun_exposed_lower_leg	0.999981
2019	ENSG00000005102	MEOX1	-1.04269	-0.559752	0.297093	0.0362697	0.102396	7.98344e-10	3.73476e-09	2	2	2	A1	Skin. sun exposed lower leg (GTEx)	EpiXcan	0.995783	skin_sun_exposed_lower_leg	0.999981
2020	ENSG00000213983	AP1G2	-1.04267	-0.555553	0.297103	0.0559637	0.0247055	0.00327195	0.00780578	66	78	78	A1	Skin. sun exposed lower leg (GTEx)	EpiXcan	0.995783	skin_sun_exposed_lower_leg	0.999981
2021	ENSG00000146963	LUC7L2	-1.04261	-0.727912	0.297131	0.0166859	0.0214342	0.0058993	0.0136372	37	41	41	A1	Skin. sun exposed lower leg (GTEx)	EpiXcan	0.995783	skin_sun_exposed_lower_leg	0.999981
2022	ENSG00000116906	GNPAT	1.04235	0.237895	0.297251	0.199425	0.369722	3.38537e-39	8.63979e-38	35	43	43	A1	Skin. sun exposed lower leg (GTEx)	EpiXcan	0.995783	skin_sun_exposed_lower_leg	0.999981
2023	ENSG00000115468	EFHD1	-1.04224	-0.547994	0.2973	0.0293514	0.0457083	5.29074e-05	0.00015373	23	24	24	A1	Skin. sun exposed lower leg (GTEx)	EpiXcan	0.995783	skin_sun_exposed_lower_leg	0.999981
2024	ENSG00000169738	DCXR	-1.04193	-0.250726	0.297446	0.166036	0.185497	1.10676e-17	9.30785e-17	62	73	73	A1	Skin. sun exposed lower leg (GTEx)	EpiXcan	0.995783	skin_sun_exposed_lower_leg	0.999981
2025	ENSG00000263002	ZNF234	1.04186	1.08224	0.297477	0.00874502	0.031823	0.000769673	0.00196571	2	3	3	A1	Skin. sun exposed lower leg (GTEx)	EpiXcan	0.995783	skin_sun_exposed_lower_leg	0.999981
2026	ENSG00000203797	DDO	-1.04184	-0.826167	0.297485	0.0165935	0.0615539	2.11927e-06	7.23693e-06	4	7	7	A1	Skin. sun exposed lower leg (GTEx)	EpiXcan	0.995783	skin_sun_exposed_lower_leg	0.999981
2027	ENSG00000077463	SIRT6	1.04156	0.944654	0.297617	0.01955	0.0728206	2.53384e-07	9.46709e-07	19	27	27	A1	Skin. sun exposed lower leg (GTEx)	EpiXcan	0.995783	skin_sun_exposed_lower_leg	0.999981
2028	ENSG00000253846	PCDHGA10	1.04146	1.36114	0.297663	0.0110225	0.0241386	0.00338388	0.00806043	7	7	7	A1	Skin. sun exposed lower leg (GTEx)	EpiXcan	0.995783	skin_sun_exposed_lower_leg	0.999981
2029	ENSG00000144199	FAHD2B	1.04144	2.12483	0.297673	0.00333713	0.0643557	1.31405e-06	4.57761e-06	6	9	9	A1	Skin. sun exposed lower leg (GTEx)	EpiXcan	0.995783	skin_sun_exposed_lower_leg	0.999981
2030	ENSG00000130939	UBE4B	-1.04087	-0.866249	0.297935	0.0292495	0.014232	0.0253692	0.0541676	22	28	28	A1	Skin. sun exposed lower leg (GTEx)	EpiXcan	0.995783	skin_sun_exposed_lower_leg	0.999981
2031	ENSG00000124444	ZNF576	-1.0408	-0.604673	0.297969	0.0611187	0.0108617	0.0504821	0.103543	64	77	77	A1	Skin. sun exposed lower leg (GTEx)	EpiXcan	0.995783	skin_sun_exposed_lower_leg	0.999981
2032	ENSG00000164078	MST1R	-1.04067	-0.574999	0.298031	0.0326033	0.108451	2.25031e-10	1.11214e-09	10	14	14	A1	Skin. sun exposed lower leg (GTEx)	EpiXcan	0.995783	skin_sun_exposed_lower_leg	0.999981
2033	ENSG00000240875	LINC00886	1.03912	0.29607	0.298749	0.140134	0.496764	2.40636e-59	1.37055e-57	21	24	24	A1	Skin. sun exposed lower leg (GTEx)	EpiXcan	0.995783	skin_sun_exposed_lower_leg	0.999981
2034	ENSG00000168952	STXBP6	1.03908	3.72116	0.298769	0.000938817	0.0722261	3.63025e-07	1.33185e-06	9	12	12	A1	Skin. sun exposed lower leg (GTEx)	EpiXcan	0.995783	skin_sun_exposed_lower_leg	0.999981
2035	ENSG00000225507	AC069282.1	-1.03861	-0.753306	0.298985	0.018565	0.0442583	5.64084e-05	0.000163496	23	26	26	A1	Skin. sun exposed lower leg (GTEx)	EpiXcan	0.995783	skin_sun_exposed_lower_leg	0.999981
2036	ENSG00000143028	SYPL2	-1.03857	-0.498824	0.299004	0.0165622	0.0367638	0.000281913	0.000757554	19	22	22	A1	Skin. sun exposed lower leg (GTEx)	EpiXcan	0.995783	skin_sun_exposed_lower_leg	0.999981
2037	ENSG00000144559	TAMM41	-1.03747	-0.423543	0.299515	0.0658377	0.176689	3.33022e-17	2.70805e-16	20	26	26	A1	Skin. sun exposed lower leg (GTEx)	EpiXcan	0.995783	skin_sun_exposed_lower_leg	0.999981
2038	ENSG00000205534	SMG1P2	-1.03734	-0.640973	0.299579	0.0241333	0.101838	6.41145e-10	3.02869e-09	4	8	8	A1	Skin. sun exposed lower leg (GTEx)	EpiXcan	0.995783	skin_sun_exposed_lower_leg	0.999981
2039	ENSG00000089847	ANKRD24	-1.03718	-0.579656	0.299652	0.0497319	0.114547	2.21777e-11	1.19558e-10	5	9	9	A1	Skin. sun exposed lower leg (GTEx)	EpiXcan	0.995783	skin_sun_exposed_lower_leg	0.999981
2040	ENSG00000115596	WNT6	1.03615	0.538163	0.300131	0.0511728	0.142341	1.14951e-13	7.48064e-13	4	4	4	A1	Skin. sun exposed lower leg (GTEx)	EpiXcan	0.995783	skin_sun_exposed_lower_leg	0.999981
2041	ENSG00000104450	SPAG1	1.03603	1.00491	0.300189	0.0147061	0.0246779	0.00342196	0.00814422	20	26	26	A1	Skin. sun exposed lower leg (GTEx)	EpiXcan	0.995783	skin_sun_exposed_lower_leg	0.999981
2042	ENSG00000088854	C20orf194	1.036	1.95259	0.3002	0.00300413	0.0112775	0.049039	0.10079	1	1	1	A1	Skin. sun exposed lower leg (GTEx)	EpiXcan	0.995783	skin_sun_exposed_lower_leg	0.999981
2043	ENSG00000177646	ACAD9	1.03584	0.185519	0.300276	0.183203	0.295515	6.0506e-34	1.21803e-32	37	45	45	A1	Skin. sun exposed lower leg (GTEx)	EpiXcan	0.995783	skin_sun_exposed_lower_leg	0.999981
2044	ENSG00000106069	CHN2	1.0354	0.70385	0.300484	0.0495582	0.0623167	2.06136e-06	7.04947e-06	36	50	50	A1	Skin. sun exposed lower leg (GTEx)	EpiXcan	0.995783	skin_sun_exposed_lower_leg	0.999981
2045	ENSG00000160588	MPZL3	1.03537	0.477614	0.300495	0.0487421	0.122946	1.05142e-11	5.81351e-11	12	15	15	A1	Skin. sun exposed lower leg (GTEx)	EpiXcan	0.995783	skin_sun_exposed_lower_leg	0.999981
2046	ENSG00000269958	AL049840.4	1.03496	0.414859	0.30069	0.0783067	0.187979	7.08263e-18	6.01058e-17	14	18	18	A1	Skin. sun exposed lower leg (GTEx)	EpiXcan	0.995783	skin_sun_exposed_lower_leg	0.999981
2047	ENSG00000160145	KALRN	-1.03495	-0.633363	0.300692	0.0387295	0.0216102	0.00485157	0.0113257	32	39	39	A1	Skin. sun exposed lower leg (GTEx)	EpiXcan	0.995783	skin_sun_exposed_lower_leg	0.999981
2048	ENSG00000223704	LINC01422	-1.0348	-0.545028	0.300764	0.0438006	0.134622	8.49302e-13	5.12913e-12	49	64	64	A1	Skin. sun exposed lower leg (GTEx)	EpiXcan	0.995783	skin_sun_exposed_lower_leg	0.999981
2049	ENSG00000165966	PDZRN4	1.03476	1.63022	0.300781	0.00467411	0.0464959	5.0441e-05	0.00014699	30	36	36	A1	Skin. sun exposed lower leg (GTEx)	EpiXcan	0.995783	skin_sun_exposed_lower_leg	0.999981
2050	ENSG00000138085	ATRAID	1.03473	0.450172	0.300797	0.0598717	0.164431	1.36396e-15	1.01167e-14	21	27	27	A1	Skin. sun exposed lower leg (GTEx)	EpiXcan	0.995783	skin_sun_exposed_lower_leg	0.999981
2051	ENSG00000130787	HIP1R	-1.03403	-0.386615	0.301121	0.0537699	0.125551	4.30248e-12	2.4615e-11	7	9	9	A1	Skin. sun exposed lower leg (GTEx)	EpiXcan	0.995783	skin_sun_exposed_lower_leg	0.999981
2052	ENSG00000185567	AHNAK2	-1.03354	-0.49113	0.301349	0.0487112	0.0719508	3.17542e-07	1.17235e-06	28	41	41	A1	Skin. sun exposed lower leg (GTEx)	EpiXcan	0.995783	skin_sun_exposed_lower_leg	0.999981
2053	ENSG00000123427	EEF1AKMT3	-1.0332	-0.228285	0.30151	0.199574	0.331204	6.89487e-34	1.38401e-32	24	31	31	A1	Skin. sun exposed lower leg (GTEx)	EpiXcan	0.995783	skin_sun_exposed_lower_leg	0.999981
2054	ENSG00000128829	EIF2AK4	-1.03292	-0.316809	0.301642	0.107859	0.214503	6.71173e-21	6.89935e-20	31	39	39	A1	Skin. sun exposed lower leg (GTEx)	EpiXcan	0.995783	skin_sun_exposed_lower_leg	0.999981
2055	ENSG00000054179	ENTPD2	1.0329	0.962135	0.30165	0.0353102	0.0171367	0.0148357	0.0326725	37	53	53	A1	Skin. sun exposed lower leg (GTEx)	EpiXcan	0.995783	skin_sun_exposed_lower_leg	0.999981
2056	ENSG00000131067	GGT7	-1.03271	-0.794816	0.301739	0.0177991	0.0511105	1.88682e-05	5.78853e-05	11	19	19	A1	Skin. sun exposed lower leg (GTEx)	EpiXcan	0.995783	skin_sun_exposed_lower_leg	0.999981
2057	ENSG00000101191	DIDO1	-1.03236	-0.67814	0.301904	0.0283024	0.0857981	1.54028e-08	6.44782e-08	6	8	8	A1	Skin. sun exposed lower leg (GTEx)	EpiXcan	0.995783	skin_sun_exposed_lower_leg	0.999981
2058	ENSG00000135074	ADAM19	1.03209	0.3533	0.302029	0.0900476	0.208069	2.29418e-20	2.29107e-19	47	55	55	A1	Skin. sun exposed lower leg (GTEx)	EpiXcan	0.995783	skin_sun_exposed_lower_leg	0.999981
2059	ENSG00000091513	TF	-1.03141	-0.294731	0.302351	0.12903	0.263249	6.56503e-26	8.83598e-25	8	9	9	A1	Skin. sun exposed lower leg (GTEx)	EpiXcan	0.995783	skin_sun_exposed_lower_leg	0.999981
2060	ENSG00000131238	PPT1	1.03117	0.409158	0.30246	0.0667206	0.292608	1.68232e-29	2.80608e-28	17	23	23	A1	Skin. sun exposed lower leg (GTEx)	EpiXcan	0.995783	skin_sun_exposed_lower_leg	0.999981
2061	ENSG00000205221	VIT	1.03089	0.355308	0.302593	0.0651964	0.0301089	0.00104718	0.00263177	60	70	70	A1	Skin. sun exposed lower leg (GTEx)	EpiXcan	0.995783	skin_sun_exposed_lower_leg	0.999981
2062	ENSG00000068650	ATP11A	1.03034	0.988583	0.302853	0.0134672	0.0579529	3.51587e-06	1.16815e-05	17	22	22	A1	Skin. sun exposed lower leg (GTEx)	EpiXcan	0.995783	skin_sun_exposed_lower_leg	0.999981
2063	ENSG00000117448	AKR1A1	1.03001	1.13538	0.303006	0.0102316	0.0562007	7.63706e-06	2.44187e-05	11	17	17	A1	Skin. sun exposed lower leg (GTEx)	EpiXcan	0.995783	skin_sun_exposed_lower_leg	0.999981
2064	ENSG00000116661	FBXO2	1.02997	1.25611	0.303025	0.0100667	0.0224246	0.00530095	0.0123068	14	19	19	A1	Skin. sun exposed lower leg (GTEx)	EpiXcan	0.995783	skin_sun_exposed_lower_leg	0.999981
2065	ENSG00000105376	ICAM5	-1.02991	-0.50461	0.303051	0.0427604	0.0831691	2.00323e-08	8.27211e-08	32	34	34	A1	Skin. sun exposed lower leg (GTEx)	EpiXcan	0.995783	skin_sun_exposed_lower_leg	0.999981
2066	ENSG00000122958	VPS26A	-1.0296	-1.21505	0.303199	0.00659973	0.0128544	0.0347605	0.0728976	17	18	18	A1	Skin. sun exposed lower leg (GTEx)	EpiXcan	0.995783	skin_sun_exposed_lower_leg	0.999981
2067	ENSG00000111321	LTBR	1.02875	0.3409	0.303596	0.11742	0.282397	3.45131e-28	5.33145e-27	24	37	37	A1	Skin. sun exposed lower leg (GTEx)	EpiXcan	0.995783	skin_sun_exposed_lower_leg	0.999981
2068	ENSG00000127526	SLC35E1	1.02875	1.37241	0.303598	0.00858354	0.0150692	0.0213317	0.0459743	14	24	24	A1	Skin. sun exposed lower leg (GTEx)	EpiXcan	0.995783	skin_sun_exposed_lower_leg	0.999981
2069	ENSG00000179922	ZNF784	-1.02838	-0.460603	0.30377	0.0620629	0.0153398	0.020901	0.0451433	59	76	76	A1	Skin. sun exposed lower leg (GTEx)	EpiXcan	0.995783	skin_sun_exposed_lower_leg	0.999981
2070	ENSG00000153904	DDAH1	-1.02837	-0.753997	0.303775	0.022594	0.0250152	0.00314074	0.00751193	30	32	32	A1	Skin. sun exposed lower leg (GTEx)	EpiXcan	0.995783	skin_sun_exposed_lower_leg	0.999981
2071	ENSG00000165730	STOX1	1.02797	0.440792	0.303966	0.0550532	0.126139	7.16099e-12	4.02467e-11	5	5	5	A1	Skin. sun exposed lower leg (GTEx)	EpiXcan	0.995783	skin_sun_exposed_lower_leg	0.999981
2072	ENSG00000091129	NRCAM	1.02774	0.734562	0.304074	0.0209134	0.0566768	5.08464e-06	1.66024e-05	5	5	5	A1	Skin. sun exposed lower leg (GTEx)	EpiXcan	0.995783	skin_sun_exposed_lower_leg	0.999981
2073	ENSG00000136936	XPA	-1.0269	-1.47691	0.30447	0.00230944	0.0215683	0.00543761	0.0126199	2	2	2	A1	Skin. sun exposed lower leg (GTEx)	EpiXcan	0.995783	skin_sun_exposed_lower_leg	0.999981
2074	ENSG00000068078	FGFR3	-1.02688	-0.335243	0.304475	0.043114	0.023663	0.00409952	0.00966636	40	51	51	A1	Skin. sun exposed lower leg (GTEx)	EpiXcan	0.995783	skin_sun_exposed_lower_leg	0.999981
2075	ENSG00000133704	IPO8	1.02676	0.272472	0.304534	0.183105	0.260715	6.6848e-26	8.98855e-25	86	96	96	A1	Skin. sun exposed lower leg (GTEx)	EpiXcan	0.995783	skin_sun_exposed_lower_leg	0.999981
2076	ENSG00000113734	BNIP1	1.02646	0.30756	0.304676	0.149529	0.246772	7.51088e-24	8.99444e-23	22	24	24	A1	Skin. sun exposed lower leg (GTEx)	EpiXcan	0.995783	skin_sun_exposed_lower_leg	0.999981
2077	ENSG00000164576	SAP30L	1.02591	0.854955	0.304935	0.0250382	0.109737	9.15816e-11	4.6711e-10	37	42	42	A1	Skin. sun exposed lower leg (GTEx)	EpiXcan	0.995783	skin_sun_exposed_lower_leg	0.999981
2078	ENSG00000148341	SH3GLB2	1.02588	0.287827	0.304947	0.148811	0.363531	4.0565e-38	9.91895e-37	45	65	65	A1	Skin. sun exposed lower leg (GTEx)	EpiXcan	0.995783	skin_sun_exposed_lower_leg	0.999981
2079	ENSG00000136522	MRPL47	-1.02574	-0.973041	0.305012	0.0120397	0.0513525	1.53207e-05	4.73545e-05	26	41	41	A1	Skin. sun exposed lower leg (GTEx)	EpiXcan	0.995783	skin_sun_exposed_lower_leg	0.999981
2080	ENSG00000038210	PI4K2B	-1.02573	-1.0155	0.305018	0.0117995	0.0276711	0.00151674	0.00374662	18	25	25	A1	Skin. sun exposed lower leg (GTEx)	EpiXcan	0.995783	skin_sun_exposed_lower_leg	0.999981
2081	ENSG00000099783	HNRNPM	1.0257	0.305241	0.305035	0.0622164	0.0643315	1.2705e-06	4.43472e-06	41	45	45	A1	Skin. sun exposed lower leg (GTEx)	EpiXcan	0.995783	skin_sun_exposed_lower_leg	0.999981
2082	ENSG00000163486	SRGAP2	-1.02553	-0.79934	0.305111	0.0163414	0.0120392	0.0371757	0.0776605	19	27	27	A1	Skin. sun exposed lower leg (GTEx)	EpiXcan	0.995783	skin_sun_exposed_lower_leg	0.999981
2083	ENSG00000077380	DYNC1I2	-1.02517	-0.363433	0.305285	0.10167	0.218984	1.29624e-21	1.39276e-20	17	20	20	A1	Skin. sun exposed lower leg (GTEx)	EpiXcan	0.995783	skin_sun_exposed_lower_leg	0.999981
2084	ENSG00000238083	LRRC37A2	-1.02505	-0.277455	0.305341	0.190784	0.633698	8.89937e-91	2.30906e-88	47	77	77	A1	Skin. sun exposed lower leg (GTEx)	EpiXcan	0.995783	skin_sun_exposed_lower_leg	0.999981
2085	ENSG00000182463	TSHZ2	-1.02478	-0.739902	0.305468	0.0117464	0.0155457	0.0195533	0.0424155	5	7	7	A1	Skin. sun exposed lower leg (GTEx)	EpiXcan	0.995783	skin_sun_exposed_lower_leg	0.999981
2086	ENSG00000168763	CNNM3	1.02448	1.1029	0.30561	0.0168428	0.0786668	9.00768e-08	3.50379e-07	14	19	19	A1	Skin. sun exposed lower leg (GTEx)	EpiXcan	0.995783	skin_sun_exposed_lower_leg	0.999981
2087	ENSG00000155508	CNOT8	1.02429	0.331494	0.3057	0.0954039	0.243321	1.02347e-24	1.28263e-23	4	6	6	A1	Skin. sun exposed lower leg (GTEx)	EpiXcan	0.995783	skin_sun_exposed_lower_leg	0.999981
2088	ENSG00000114988	LMAN2L	-1.02416	-0.447966	0.305759	0.066462	0.133692	1.31072e-12	7.78818e-12	16	22	22	A1	Skin. sun exposed lower leg (GTEx)	EpiXcan	0.995783	skin_sun_exposed_lower_leg	0.999981
2089	ENSG00000103852	TTC23	-1.02404	-1.51061	0.305815	0.00641621	0.0435884	9.04265e-05	0.000256523	12	15	15	A1	Skin. sun exposed lower leg (GTEx)	EpiXcan	0.995783	skin_sun_exposed_lower_leg	0.999981
2090	ENSG00000225855	RUSC1-AS1	-1.02367	-0.843568	0.305993	0.0167769	0.0311674	0.000886032	0.00224529	14	19	19	A1	Skin. sun exposed lower leg (GTEx)	EpiXcan	0.995783	skin_sun_exposed_lower_leg	0.999981
2091	ENSG00000118804	STBD1	-1.02345	-0.488762	0.306097	0.0520991	0.109395	1.27932e-10	6.44306e-10	9	11	11	A1	Skin. sun exposed lower leg (GTEx)	EpiXcan	0.995783	skin_sun_exposed_lower_leg	0.999981
2092	ENSG00000147592	LACTB2	-1.02342	-0.726345	0.306108	0.0219511	0.0483787	3.56981e-05	0.000105945	7	8	8	A1	Skin. sun exposed lower leg (GTEx)	EpiXcan	0.995783	skin_sun_exposed_lower_leg	0.999981
2093	ENSG00000146386	ABRACL	1.02318	0.927842	0.306222	0.0129384	0.0606731	2.65975e-06	8.97105e-06	17	22	22	A1	Skin. sun exposed lower leg (GTEx)	EpiXcan	0.995783	skin_sun_exposed_lower_leg	0.999981
2094	ENSG00000196535	MYO18A	1.02307	0.23203	0.306274	0.280803	0.303544	9.46944e-32	1.72307e-30	47	51	51	A1	Skin. sun exposed lower leg (GTEx)	EpiXcan	0.995783	skin_sun_exposed_lower_leg	0.999981
2095	ENSG00000180694	TMEM64	-1.02291	-0.540124	0.306351	0.0653215	0.0622108	2.28744e-06	7.78274e-06	76	89	89	A1	Skin. sun exposed lower leg (GTEx)	EpiXcan	0.995783	skin_sun_exposed_lower_leg	0.999981
2096	ENSG00000188242	PP7080	1.02269	0.613223	0.306454	0.0258438	0.0336256	0.000553196	0.0014396	13	13	13	A1	Skin. sun exposed lower leg (GTEx)	EpiXcan	0.995783	skin_sun_exposed_lower_leg	0.999981
2097	ENSG00000161010	MRNIP	1.02264	0.583388	0.306478	0.0241753	0.149094	3.57382e-14	2.42132e-13	10	15	15	A1	Skin. sun exposed lower leg (GTEx)	EpiXcan	0.995783	skin_sun_exposed_lower_leg	0.999981
2098	ENSG00000185522	LMNTD2	1.02235	0.394944	0.306617	0.0781788	0.0944368	3.69644e-09	1.62813e-08	32	36	36	A1	Skin. sun exposed lower leg (GTEx)	EpiXcan	0.995783	skin_sun_exposed_lower_leg	0.999981
2099	ENSG00000164219	PGGT1B	1.02195	0.525209	0.306803	0.0563498	0.0922874	6.61458e-09	2.8604e-08	36	44	44	A1	Skin. sun exposed lower leg (GTEx)	EpiXcan	0.995783	skin_sun_exposed_lower_leg	0.999981
2100	ENSG00000213963	AC019080.1	-1.02051	-1.0929	0.307488	0.0110614	0.0541149	1.14838e-05	3.60519e-05	9	10	10	A1	Skin. sun exposed lower leg (GTEx)	EpiXcan	0.995783	skin_sun_exposed_lower_leg	0.999981
2101	ENSG00000112701	SENP6	-1.02007	-0.492518	0.307697	0.0508688	0.0811748	4.95308e-08	1.97377e-07	23	27	27	A1	Skin. sun exposed lower leg (GTEx)	EpiXcan	0.995783	skin_sun_exposed_lower_leg	0.999981
2102	ENSG00000251364	AC107884.1	-1.01964	-0.517467	0.307901	0.0400453	0.195582	9.40159e-19	8.4711e-18	27	37	37	A1	Skin. sun exposed lower leg (GTEx)	EpiXcan	0.995783	skin_sun_exposed_lower_leg	0.999981
2103	ENSG00000164904	ALDH7A1	-1.01905	-0.329467	0.308179	0.104863	0.321575	6.35013e-33	1.21712e-31	66	78	78	A1	Skin. sun exposed lower leg (GTEx)	EpiXcan	0.995783	skin_sun_exposed_lower_leg	0.999981
2104	ENSG00000172264	MACROD2	1.01725	0.454204	0.309032	0.0606438	0.0140173	0.0254298	0.0542804	56	74	74	A1	Skin. sun exposed lower leg (GTEx)	EpiXcan	0.995783	skin_sun_exposed_lower_leg	0.999981
2105	ENSG00000177406	AC021054.1	-1.01666	-0.319442	0.309314	0.113268	0.360207	8.03248e-38	1.93041e-36	23	36	36	A1	Skin. sun exposed lower leg (GTEx)	EpiXcan	0.995783	skin_sun_exposed_lower_leg	0.999981
2106	ENSG00000149380	P4HA3	-1.01615	-0.73739	0.30956	0.0208312	0.0989561	1.3597e-09	6.19334e-09	16	22	22	A1	Skin. sun exposed lower leg (GTEx)	EpiXcan	0.995783	skin_sun_exposed_lower_leg	0.999981
2107	ENSG00000111906	HDDC2	-1.01598	-0.358041	0.309641	0.107041	0.382755	3.71069e-41	1.04018e-39	23	31	31	A1	Skin. sun exposed lower leg (GTEx)	EpiXcan	0.995783	skin_sun_exposed_lower_leg	0.999981
2108	ENSG00000187513	GJA4	-1.01564	-0.616721	0.309801	0.0486735	0.0192208	0.00959462	0.0216928	59	74	74	A1	Skin. sun exposed lower leg (GTEx)	EpiXcan	0.995783	skin_sun_exposed_lower_leg	0.999981
2109	ENSG00000267855	NDUFA7	-1.01535	-0.868789	0.309937	0.0170803	0.0692383	5.85181e-07	2.10987e-06	6	11	11	A1	Skin. sun exposed lower leg (GTEx)	EpiXcan	0.995783	skin_sun_exposed_lower_leg	0.999981
2110	ENSG00000135040	NAA35	1.01489	0.509289	0.310159	0.0400733	0.154421	1.80576e-14	1.24674e-13	11	12	12	A1	Skin. sun exposed lower leg (GTEx)	EpiXcan	0.995783	skin_sun_exposed_lower_leg	0.999981
2111	ENSG00000105072	C19orf44	-1.01471	-0.481987	0.310244	0.0506994	0.247185	3.92511e-24	4.79048e-23	3	5	5	A1	Skin. sun exposed lower leg (GTEx)	EpiXcan	0.995783	skin_sun_exposed_lower_leg	0.999981
2112	ENSG00000163788	SNRK	1.01445	0.756217	0.31037	0.0219911	0.0534509	1.30682e-05	4.07337e-05	7	8	8	A1	Skin. sun exposed lower leg (GTEx)	EpiXcan	0.995783	skin_sun_exposed_lower_leg	0.999981
2113	ENSG00000162729	IGSF8	-1.01387	-0.545733	0.310647	0.0436097	0.0114277	0.0465067	0.0959654	47	58	58	A1	Skin. sun exposed lower leg (GTEx)	EpiXcan	0.995783	skin_sun_exposed_lower_leg	0.999981
2114	ENSG00000135269	TES	-1.01385	-2.15328	0.310656	0.00211509	0.0138052	0.0281541	0.0597405	7	9	9	A1	Skin. sun exposed lower leg (GTEx)	EpiXcan	0.995783	skin_sun_exposed_lower_leg	0.999981
2115	ENSG00000148248	SURF4	-1.01354	-0.661008	0.310802	0.0227563	0.0106144	0.053291	0.108658	27	32	32	A1	Skin. sun exposed lower leg (GTEx)	EpiXcan	0.995783	skin_sun_exposed_lower_leg	0.999981
2116	ENSG00000125744	RTN2	-1.01277	-0.685631	0.311168	0.0257296	0.11568	3.18999e-11	1.69618e-10	12	16	16	A1	Skin. sun exposed lower leg (GTEx)	EpiXcan	0.995783	skin_sun_exposed_lower_leg	0.999981
2117	ENSG00000112796	ENPP5	1.01243	1.01586	0.311333	0.0153487	0.0130611	0.0331043	0.0695636	17	20	20	A1	Skin. sun exposed lower leg (GTEx)	EpiXcan	0.995783	skin_sun_exposed_lower_leg	0.999981
2118	ENSG00000085491	SLC25A24	1.01242	0.225488	0.311337	0.221895	0.402472	1.73474e-44	5.60033e-43	16	20	20	A1	Skin. sun exposed lower leg (GTEx)	EpiXcan	0.995783	skin_sun_exposed_lower_leg	0.999981
2119	ENSG00000154719	MRPL39	1.01174	0.215195	0.311662	0.242521	0.403687	7.00686e-45	2.29914e-43	58	75	75	A1	Skin. sun exposed lower leg (GTEx)	EpiXcan	0.995783	skin_sun_exposed_lower_leg	0.999981
2120	ENSG00000183605	SFXN4	1.0116	0.147033	0.31173	0.509679	0.617185	4.02778e-88	9.10214e-86	27	33	33	A1	Skin. sun exposed lower leg (GTEx)	EpiXcan	0.995783	skin_sun_exposed_lower_leg	0.999981
2121	ENSG00000089050	RBBP9	1.01068	0.715681	0.312169	0.0195549	0.0943886	3.20167e-09	1.41778e-08	9	14	14	A1	Skin. sun exposed lower leg (GTEx)	EpiXcan	0.995783	skin_sun_exposed_lower_leg	0.999981
2122	ENSG00000064703	DDX20	1.0105	0.313439	0.312258	0.0884907	0.0738487	1.43245e-07	5.46572e-07	38	44	44	A1	Skin. sun exposed lower leg (GTEx)	EpiXcan	0.995783	skin_sun_exposed_lower_leg	0.999981
2123	ENSG00000136247	ZDHHC4	-1.01043	-0.492507	0.312291	0.0530022	0.172454	3.35348e-16	2.57879e-15	40	51	51	A1	Skin. sun exposed lower leg (GTEx)	EpiXcan	0.995783	skin_sun_exposed_lower_leg	0.999981
2124	ENSG00000071127	WDR1	1.01006	1.28766	0.312467	0.00981988	0.0153185	0.0211429	0.0456095	9	10	10	A1	Skin. sun exposed lower leg (GTEx)	EpiXcan	0.995783	skin_sun_exposed_lower_leg	0.999981
2125	ENSG00000078747	ITCH	-1.00951	-0.471599	0.312732	0.050688	0.118765	2.71205e-11	1.45199e-10	21	25	25	A1	Skin. sun exposed lower leg (GTEx)	EpiXcan	0.995783	skin_sun_exposed_lower_leg	0.999981
2126	ENSG00000025156	HSF2	-1.00909	-0.674614	0.312933	0.0302324	0.0580966	4.48521e-06	1.47275e-05	13	19	19	A1	Skin. sun exposed lower leg (GTEx)	EpiXcan	0.995783	skin_sun_exposed_lower_leg	0.999981
2127	ENSG00000100580	TMED8	1.00895	0.76745	0.312998	0.0213676	0.20019	4.9272e-19	4.52392e-18	28	36	36	A1	Skin. sun exposed lower leg (GTEx)	EpiXcan	0.995783	skin_sun_exposed_lower_leg	0.999981
2128	ENSG00000187091	PLCD1	1.00886	0.432632	0.313043	0.0371704	0.0818756	3.84422e-08	1.5473e-07	12	16	16	A1	Skin. sun exposed lower leg (GTEx)	EpiXcan	0.995783	skin_sun_exposed_lower_leg	0.999981
2129	ENSG00000197245	FAM110D	1.0087	0.692314	0.313116	0.019826	0.0412073	0.000119862	0.000335363	4	4	4	A1	Skin. sun exposed lower leg (GTEx)	EpiXcan	0.995783	skin_sun_exposed_lower_leg	0.999981
2130	ENSG00000131094	C1QL1	1.00834	1.17151	0.313289	0.00731303	0.0144443	0.0247717	0.0529888	4	6	6	A1	Skin. sun exposed lower leg (GTEx)	EpiXcan	0.995783	skin_sun_exposed_lower_leg	0.999981
2131	ENSG00000145191	EIF2B5	-1.00833	-4.8624	0.313296	0.00046721	0.012627	0.0345372	0.0724402	2	4	4	A1	Skin. sun exposed lower leg (GTEx)	EpiXcan	0.995783	skin_sun_exposed_lower_leg	0.999981
2132	ENSG00000070081	NUCB2	-1.00826	-1.16339	0.313331	0.00921444	0.0200797	0.0071857	0.0164535	14	17	17	A1	Skin. sun exposed lower leg (GTEx)	EpiXcan	0.995783	skin_sun_exposed_lower_leg	0.999981
2133	ENSG00000183255	PTTG1IP	1.00824	0.295286	0.313339	0.148209	0.346426	9.57879e-36	2.09373e-34	20	25	25	A1	Skin. sun exposed lower leg (GTEx)	EpiXcan	0.995783	skin_sun_exposed_lower_leg	0.999981
2134	ENSG00000150403	TMCO3	-1.00791	-0.68176	0.313499	0.0286878	0.0809206	5.334e-08	2.11653e-07	18	21	21	A1	Skin. sun exposed lower leg (GTEx)	EpiXcan	0.995783	skin_sun_exposed_lower_leg	0.999981
2135	ENSG00000265298	AC132812.1	1.00775	0.531468	0.313576	0.0398221	0.182745	9.63523e-18	8.1227e-17	8	10	10	A1	Skin. sun exposed lower leg (GTEx)	EpiXcan	0.995783	skin_sun_exposed_lower_leg	0.999981
2136	ENSG00000120784	ZFP30	1.00704	1.76794	0.313916	0.00344167	0.0485388	2.92761e-05	8.79286e-05	4	5	5	A1	Skin. sun exposed lower leg (GTEx)	EpiXcan	0.995783	skin_sun_exposed_lower_leg	0.999981
2137	ENSG00000168398	BDKRB2	-1.00704	-0.832243	0.313917	0.0189389	0.0172097	0.0144224	0.0318274	35	43	43	A1	Skin. sun exposed lower leg (GTEx)	EpiXcan	0.995783	skin_sun_exposed_lower_leg	0.999981
2138	ENSG00000196187	TMEM63A	-1.00687	-0.338493	0.313998	0.116317	0.209365	4.19135e-20	4.12684e-19	16	20	20	A1	Skin. sun exposed lower leg (GTEx)	EpiXcan	0.995783	skin_sun_exposed_lower_leg	0.999981
2139	ENSG00000129197	RPAIN	-1.00631	-2.16992	0.314269	0.00221695	0.0170066	0.0151256	0.0332743	9	11	11	A1	Skin. sun exposed lower leg (GTEx)	EpiXcan	0.995783	skin_sun_exposed_lower_leg	0.999981
2140	ENSG00000106330	MOSPD3	1.00552	0.208363	0.314648	0.232933	0.331874	4.98611e-34	1.00663e-32	31	36	36	A1	Skin. sun exposed lower leg (GTEx)	EpiXcan	0.995783	skin_sun_exposed_lower_leg	0.999981
2141	ENSG00000085721	RRN3	1.0054	0.462978	0.314702	0.0562804	0.131158	2.38832e-12	1.39544e-11	12	16	16	A1	Skin. sun exposed lower leg (GTEx)	EpiXcan	0.995783	skin_sun_exposed_lower_leg	0.999981
2142	ENSG00000107282	APBA1	-1.00411	-1.83339	0.315328	0.00443462	0.0115627	0.0457689	0.0945127	12	15	15	A1	Skin. sun exposed lower leg (GTEx)	EpiXcan	0.995783	skin_sun_exposed_lower_leg	0.999981
2143	ENSG00000169221	TBC1D10B	-1.00404	-0.896263	0.31536	0.00974231	0.0225125	0.00517982	0.0120516	3	6	6	A1	Skin. sun exposed lower leg (GTEx)	EpiXcan	0.995783	skin_sun_exposed_lower_leg	0.999981
2144	ENSG00000171241	SHCBP1	-1.00374	-0.342222	0.315502	0.0969742	0.133132	1.56688e-12	9.25137e-12	19	25	25	A1	Skin. sun exposed lower leg (GTEx)	EpiXcan	0.995783	skin_sun_exposed_lower_leg	0.999981
2145	ENSG00000137070	IL11RA	-1.00358	-0.368813	0.315583	0.0699843	0.14103	1.23756e-13	8.03496e-13	5	5	5	A1	Skin. sun exposed lower leg (GTEx)	EpiXcan	0.995783	skin_sun_exposed_lower_leg	0.999981
2146	ENSG00000244968	LIFR-AS1	1.00351	0.633221	0.315617	0.0355255	0.0177991	0.012879	0.028638	34	42	42	A1	Skin. sun exposed lower leg (GTEx)	EpiXcan	0.995783	skin_sun_exposed_lower_leg	0.999981
2147	ENSG00000170954	ZNF415	1.00332	0.366644	0.315708	0.121382	0.152737	2.12537e-14	1.45831e-13	75	102	102	A1	Skin. sun exposed lower leg (GTEx)	EpiXcan	0.995783	skin_sun_exposed_lower_leg	0.999981
2148	ENSG00000089163	SIRT4	-1.00308	-1.07562	0.315823	0.00951363	0.0414291	0.000128096	0.000356809	4	4	4	A1	Skin. sun exposed lower leg (GTEx)	EpiXcan	0.995783	skin_sun_exposed_lower_leg	0.999981
2149	ENSG00000140650	PMM2	-1.00288	-0.555058	0.315919	0.0216617	0.0116745	0.0429731	0.0890807	35	55	55	A1	Skin. sun exposed lower leg (GTEx)	EpiXcan	0.995783	skin_sun_exposed_lower_leg	0.999981
2150	ENSG00000114127	XRN1	1.00209	15.6537	0.3163	4.35681e-05	0.0259085	0.00247292	0.00597278	1	3	3	A1	Skin. sun exposed lower leg (GTEx)	EpiXcan	0.995783	skin_sun_exposed_lower_leg	0.999981
2151	ENSG00000213853	EMP2	1.00208	0.261318	0.316304	0.156018	0.339024	3.62218e-35	7.68945e-34	28	32	32	A1	Skin. sun exposed lower leg (GTEx)	EpiXcan	0.995783	skin_sun_exposed_lower_leg	0.999981
2152	ENSG00000197405	C5AR1	-1.00175	-0.579524	0.316465	0.042221	0.0560141	5.80656e-06	1.88236e-05	19	23	23	A1	Skin. sun exposed lower leg (GTEx)	EpiXcan	0.995783	skin_sun_exposed_lower_leg	0.999981
2153	ENSG00000066422	ZBTB11	1.00165	0.834256	0.316515	0.0114645	0.0159542	0.0180416	0.0392945	17	23	23	A1	Skin. sun exposed lower leg (GTEx)	EpiXcan	0.995783	skin_sun_exposed_lower_leg	0.999981
2154	ENSG00000184702	SEPT5	-1.00116	-1.55306	0.316748	0.00667163	0.117925	1.4167e-11	7.73555e-11	15	25	25	A1	Skin. sun exposed lower leg (GTEx)	EpiXcan	0.995783	skin_sun_exposed_lower_leg	0.999981
2155	ENSG00000106686	SPATA6L	1.00101	0.193387	0.316822	0.266895	0.418688	2.83631e-46	9.7401e-45	51	62	62	A1	Skin. sun exposed lower leg (GTEx)	EpiXcan	0.995783	skin_sun_exposed_lower_leg	0.999981
2156	ENSG00000165209	STRBP	-1.00053	-0.817131	0.317056	0.0231028	0.102019	6.2689e-10	2.96434e-09	6	7	7	A1	Skin. sun exposed lower leg (GTEx)	EpiXcan	0.995783	skin_sun_exposed_lower_leg	0.999981
2157	ENSG00000088899	LZTS3	-1.00013	-0.275057	0.317247	0.136005	0.114136	5.71765e-11	2.95936e-10	52	63	63	A1	Skin. sun exposed lower leg (GTEx)	EpiXcan	0.995783	skin_sun_exposed_lower_leg	0.999981
2158	ENSG00000135723	FHOD1	0.999332	0.758277	0.317634	0.0153264	0.0448251	6.79636e-05	0.000195531	15	16	16	A1	Skin. sun exposed lower leg (GTEx)	EpiXcan	0.995783	skin_sun_exposed_lower_leg	0.999981
2159	ENSG00000167658	EEF2	0.999109	0.585253	0.317742	0.0468571	0.0365639	0.000317179	0.000848738	48	64	64	A1	Skin. sun exposed lower leg (GTEx)	EpiXcan	0.995783	skin_sun_exposed_lower_leg	0.999981
2160	ENSG00000139132	FGD4	-0.998924	-0.574815	0.317832	0.0381509	0.0359121	0.000357136	0.000947697	21	25	25	A1	Skin. sun exposed lower leg (GTEx)	EpiXcan	0.995783	skin_sun_exposed_lower_leg	0.999981
2161	ENSG00000164081	TEX264	-0.998716	-0.544409	0.317932	0.0383992	0.101106	8.6739e-10	4.04157e-09	6	7	7	A1	Skin. sun exposed lower leg (GTEx)	EpiXcan	0.995783	skin_sun_exposed_lower_leg	0.999981
2162	ENSG00000215190	LINC00680	-0.998425	-0.212403	0.318073	0.235943	0.623038	8.20607e-89	1.91626e-86	20	26	26	A1	Skin. sun exposed lower leg (GTEx)	EpiXcan	0.995783	skin_sun_exposed_lower_leg	0.999981
2163	ENSG00000088325	TPX2	0.998324	0.643966	0.318122	0.0239333	0.0780256	5.28422e-08	2.09915e-07	10	13	13	A1	Skin. sun exposed lower leg (GTEx)	EpiXcan	0.995783	skin_sun_exposed_lower_leg	0.999981
2164	ENSG00000129235	TXNDC17	0.99815	0.851854	0.318206	0.0152162	0.014189	0.0256302	0.0546748	25	36	36	A1	Skin. sun exposed lower leg (GTEx)	EpiXcan	0.995783	skin_sun_exposed_lower_leg	0.999981
2165	ENSG00000104365	IKBKB	0.997087	1.27001	0.318722	0.00751037	0.0160737	0.016581	0.0362825	3	4	4	A1	Skin. sun exposed lower leg (GTEx)	EpiXcan	0.995783	skin_sun_exposed_lower_leg	0.999981
2166	ENSG00000142046	TMEM91	-0.996629	-0.647648	0.318945	0.0300191	0.166341	5.83916e-16	4.42469e-15	6	9	9	A1	Skin. sun exposed lower leg (GTEx)	EpiXcan	0.995783	skin_sun_exposed_lower_leg	0.999981
2167	ENSG00000215769	ARHGAP27P1-BPTFP1-KPNA2P3	0.995926	0.533463	0.319286	0.0377991	0.131777	1.19799e-12	7.15172e-12	5	6	6	A1	Skin. sun exposed lower leg (GTEx)	EpiXcan	0.995783	skin_sun_exposed_lower_leg	0.999981
2168	ENSG00000102910	LONP2	-0.99528	-1.93237	0.3196	0.00218852	0.323682	7.33867e-33	1.40276e-31	1	2	2	A1	Skin. sun exposed lower leg (GTEx)	EpiXcan	0.995783	skin_sun_exposed_lower_leg	0.999981
2169	ENSG00000104369	JPH1	0.995234	0.302289	0.319623	0.136871	0.243575	7.94192e-24	9.48629e-23	54	67	67	A1	Skin. sun exposed lower leg (GTEx)	EpiXcan	0.995783	skin_sun_exposed_lower_leg	0.999981
2170	ENSG00000080200	CRYBG3	0.994489	1.94263	0.319985	0.00279894	0.0260999	0.00230631	0.00558384	5	8	8	A1	Skin. sun exposed lower leg (GTEx)	EpiXcan	0.995783	skin_sun_exposed_lower_leg	0.999981
2171	ENSG00000228782	MRPL45P2	0.994347	0.282257	0.320054	0.150973	0.341392	8.57799e-36	1.88972e-34	16	21	21	A1	Skin. sun exposed lower leg (GTEx)	EpiXcan	0.995783	skin_sun_exposed_lower_leg	0.999981
2172	ENSG00000176623	RMDN1	-0.993974	-0.394247	0.320236	0.0459302	0.222251	1.21456e-21	1.3062e-20	35	42	42	A1	Skin. sun exposed lower leg (GTEx)	EpiXcan	0.995783	skin_sun_exposed_lower_leg	0.999981
2173	ENSG00000141682	PMAIP1	-0.993943	-0.458882	0.320251	0.0556497	0.0909836	6.16013e-09	2.67378e-08	58	67	67	A1	Skin. sun exposed lower leg (GTEx)	EpiXcan	0.995783	skin_sun_exposed_lower_leg	0.999981
2174	ENSG00000129925	TMEM8A	0.993219	1.50461	0.320603	0.00381061	0.0271926	0.0020157	0.00491507	3	4	4	A1	Skin. sun exposed lower leg (GTEx)	EpiXcan	0.995783	skin_sun_exposed_lower_leg	0.999981
2175	ENSG00000105058	FAM32A	0.992819	0.953107	0.320798	0.0134712	0.0456543	6.09678e-05	0.00017631	9	13	13	A1	Skin. sun exposed lower leg (GTEx)	EpiXcan	0.995783	skin_sun_exposed_lower_leg	0.999981
2176	ENSG00000213995	NAXD	0.99274	0.480785	0.320837	0.0400148	0.0962088	1.93463e-09	8.71857e-09	13	15	15	A1	Skin. sun exposed lower leg (GTEx)	EpiXcan	0.995783	skin_sun_exposed_lower_leg	0.999981
2177	ENSG00000160678	S100A1	0.99259	0.258046	0.32091	0.16435	0.428726	1.03307e-47	3.75957e-46	9	14	14	A1	Skin. sun exposed lower leg (GTEx)	EpiXcan	0.995783	skin_sun_exposed_lower_leg	0.999981
2178	ENSG00000206341	HLA-H	-0.992571	-0.190278	0.320919	0.266918	0.362108	1.57026e-38	3.9428e-37	42	54	54	A1	Skin. sun exposed lower leg (GTEx)	EpiXcan	0.995783	skin_sun_exposed_lower_leg	0.999981
2179	ENSG00000243667	WDR92	-0.992173	-0.29818	0.321113	0.12562	0.138065	1.71793e-13	1.09909e-12	43	52	52	A1	Skin. sun exposed lower leg (GTEx)	EpiXcan	0.995783	skin_sun_exposed_lower_leg	0.999981
2180	ENSG00000137700	SLC37A4	0.991658	0.470397	0.321365	0.0514952	0.0847252	1.5356e-08	6.43014e-08	21	24	24	A1	Skin. sun exposed lower leg (GTEx)	EpiXcan	0.995783	skin_sun_exposed_lower_leg	0.999981
2181	ENSG00000185418	TARSL2	-0.991462	-0.587137	0.32146	0.0325233	0.116282	3.89136e-11	2.04738e-10	6	9	9	A1	Skin. sun exposed lower leg (GTEx)	EpiXcan	0.995783	skin_sun_exposed_lower_leg	0.999981
2182	ENSG00000149743	TRPT1	-0.990314	-1.23497	0.322021	0.00576275	0.0743521	1.61414e-07	6.14724e-07	9	11	11	A1	Skin. sun exposed lower leg (GTEx)	EpiXcan	0.995783	skin_sun_exposed_lower_leg	0.999981
2183	ENSG00000179021	C3orf38	0.990255	1.03068	0.32205	0.00883728	0.0740229	1.61001e-07	6.13318e-07	25	35	35	A1	Skin. sun exposed lower leg (GTEx)	EpiXcan	0.995783	skin_sun_exposed_lower_leg	0.999981
2184	ENSG00000148842	CNNM2	-0.990213	-3.99902	0.32207	0.000505256	0.0124806	0.0371868	0.077672	3	5	5	A1	Skin. sun exposed lower leg (GTEx)	EpiXcan	0.995783	skin_sun_exposed_lower_leg	0.999981
2185	ENSG00000101189	MRGBP	-0.989334	-2.01781	0.3225	0.0052796	0.0177951	0.0110006	0.0246646	1	1	1	A1	Skin. sun exposed lower leg (GTEx)	EpiXcan	0.995783	skin_sun_exposed_lower_leg	0.999981
2186	ENSG00000163714	U2SURP	-0.989221	-0.612637	0.322555	0.0418168	0.0568786	6.53872e-06	2.10849e-05	46	54	54	A1	Skin. sun exposed lower leg (GTEx)	EpiXcan	0.995783	skin_sun_exposed_lower_leg	0.999981
2187	ENSG00000100104	SRRD	0.989051	0.833124	0.322638	0.0196846	0.0435315	7.79714e-05	0.000222678	22	31	31	A1	Skin. sun exposed lower leg (GTEx)	EpiXcan	0.995783	skin_sun_exposed_lower_leg	0.999981
2188	ENSG00000068745	IP6K2	0.988757	0.399341	0.322782	0.0897639	0.101509	6.36702e-10	3.00871e-09	30	34	34	A1	Skin. sun exposed lower leg (GTEx)	EpiXcan	0.995783	skin_sun_exposed_lower_leg	0.999981
2189	ENSG00000167721	TSR1	0.987425	0.561602	0.323434	0.032433	0.307366	6.02242e-31	1.05475e-29	33	51	51	A1	Skin. sun exposed lower leg (GTEx)	EpiXcan	0.995783	skin_sun_exposed_lower_leg	0.999981
2190	ENSG00000144744	UBA3	0.98691	0.254711	0.323687	0.147991	0.198463	2.21314e-19	2.06173e-18	17	22	22	A1	Skin. sun exposed lower leg (GTEx)	EpiXcan	0.995783	skin_sun_exposed_lower_leg	0.999981
2191	ENSG00000185864	NPIPB4	-0.98688	-0.639927	0.323702	0.0311224	0.161836	2.4109e-15	1.76116e-14	43	67	67	A1	Skin. sun exposed lower leg (GTEx)	EpiXcan	0.995783	skin_sun_exposed_lower_leg	0.999981
2192	ENSG00000166451	CENPN	-0.98645	-0.82309	0.323912	0.0156881	0.0583925	4.01931e-06	1.32755e-05	7	11	11	A1	Skin. sun exposed lower leg (GTEx)	EpiXcan	0.995783	skin_sun_exposed_lower_leg	0.999981
2193	ENSG00000154803	FLCN	-0.986353	-0.244539	0.32396	0.20712	0.377799	6.11594e-41	1.69684e-39	13	17	17	A1	Skin. sun exposed lower leg (GTEx)	EpiXcan	0.995783	skin_sun_exposed_lower_leg	0.999981
2194	ENSG00000166762	CATSPER2	-0.985788	-0.399717	0.324237	0.0846482	0.140906	2.83082e-13	1.77859e-12	39	47	47	A1	Skin. sun exposed lower leg (GTEx)	EpiXcan	0.995783	skin_sun_exposed_lower_leg	0.999981
2195	ENSG00000100109	TFIP11	-0.985197	-0.211879	0.324527	0.184696	0.273244	7.07795e-29	1.13726e-27	11	11	11	A1	Skin. sun exposed lower leg (GTEx)	EpiXcan	0.995783	skin_sun_exposed_lower_leg	0.999981
2196	ENSG00000171714	ANO5	-0.984862	-0.40392	0.324692	0.0579286	0.173605	2.179e-16	1.69235e-15	11	16	16	A1	Skin. sun exposed lower leg (GTEx)	EpiXcan	0.995783	skin_sun_exposed_lower_leg	0.999981
2197	ENSG00000003393	ALS2	-0.984734	-0.432643	0.324755	0.0550211	0.144089	3.30109e-14	2.24305e-13	9	11	11	A1	Skin. sun exposed lower leg (GTEx)	EpiXcan	0.995783	skin_sun_exposed_lower_leg	0.999981
2198	ENSG00000138658	ZGRF1	-0.984599	-0.290604	0.324821	0.111548	0.209647	2.37198e-20	2.36708e-19	50	64	64	A1	Skin. sun exposed lower leg (GTEx)	EpiXcan	0.995783	skin_sun_exposed_lower_leg	0.999981
2199	ENSG00000173531	MST1	-0.984501	-0.39151	0.324869	0.0829466	0.104772	4.65316e-10	2.22967e-09	30	41	41	A1	Skin. sun exposed lower leg (GTEx)	EpiXcan	0.995783	skin_sun_exposed_lower_leg	0.999981
2200	ENSG00000091262	ABCC6	-0.984214	-0.376744	0.32501	0.0865945	0.169201	5.5603e-16	4.22251e-15	66	82	82	A1	Skin. sun exposed lower leg (GTEx)	EpiXcan	0.995783	skin_sun_exposed_lower_leg	0.999981
2201	ENSG00000168000	BSCL2	-0.983952	-1.17753	0.325139	0.0143578	0.349028	1.2674e-39	3.30681e-38	3	8	8	A1	Skin. sun exposed lower leg (GTEx)	EpiXcan	0.995783	skin_sun_exposed_lower_leg	0.999981
2202	ENSG00000100068	LRP5L	0.983599	0.340895	0.325313	0.0951713	0.139909	1.55454e-13	9.98653e-13	41	44	44	A1	Skin. sun exposed lower leg (GTEx)	EpiXcan	0.995783	skin_sun_exposed_lower_leg	0.999981
2203	ENSG00000188868	ZNF563	-0.982874	-0.847141	0.325669	0.00981475	0.0125373	0.036327	0.0759782	12	13	13	A1	Skin. sun exposed lower leg (GTEx)	EpiXcan	0.995783	skin_sun_exposed_lower_leg	0.999981
2204	ENSG00000116001	TIA1	0.982795	0.803462	0.325708	0.0139585	0.0167499	0.0160114	0.0350853	15	17	17	A1	Skin. sun exposed lower leg (GTEx)	EpiXcan	0.995783	skin_sun_exposed_lower_leg	0.999981
2205	ENSG00000165948	IFI27L1	0.982768	0.345179	0.325722	0.0965127	0.190304	3.73909e-18	3.23385e-17	18	19	19	A1	Skin. sun exposed lower leg (GTEx)	EpiXcan	0.995783	skin_sun_exposed_lower_leg	0.999981
2206	ENSG00000104980	TIMM44	-0.98268	-0.456399	0.325765	0.0563153	0.151718	5.65533e-15	4.03857e-14	17	21	21	A1	Skin. sun exposed lower leg (GTEx)	EpiXcan	0.995783	skin_sun_exposed_lower_leg	0.999981
2207	ENSG00000112149	CD83	0.982436	0.649476	0.325885	0.0212463	0.0388313	0.000228295	0.000620011	24	26	26	A1	Skin. sun exposed lower leg (GTEx)	EpiXcan	0.995783	skin_sun_exposed_lower_leg	0.999981
2208	ENSG00000132879	FBXO44	-0.98197	-0.515237	0.326115	0.0508298	0.0446567	4.62105e-05	0.000135366	51	62	62	A1	Skin. sun exposed lower leg (GTEx)	EpiXcan	0.995783	skin_sun_exposed_lower_leg	0.999981
2209	ENSG00000152465	NMT2	-0.981888	-0.219198	0.326155	0.167279	0.220283	4.11097e-21	4.28881e-20	37	45	45	A1	Skin. sun exposed lower leg (GTEx)	EpiXcan	0.995783	skin_sun_exposed_lower_leg	0.999981
2210	ENSG00000166189	HPS6	0.981848	0.491202	0.326175	0.0310237	0.0169954	0.0153442	0.0337236	33	43	43	A1	Skin. sun exposed lower leg (GTEx)	EpiXcan	0.995783	skin_sun_exposed_lower_leg	0.999981
2211	ENSG00000119203	CPSF3	0.980978	0.430806	0.326604	0.0614145	0.225177	1.20481e-21	1.29751e-20	16	23	23	A1	Skin. sun exposed lower leg (GTEx)	EpiXcan	0.995783	skin_sun_exposed_lower_leg	0.999981
2212	ENSG00000228314	CYP4F29P	-0.980927	-0.278304	0.326629	0.250466	0.380519	2.67725e-40	7.21363e-39	31	52	52	A1	Skin. sun exposed lower leg (GTEx)	EpiXcan	0.995783	skin_sun_exposed_lower_leg	0.999981
2213	ENSG00000189334	S100A14	-0.980803	-0.307078	0.32669	0.086527	0.0610397	2.50816e-06	8.48426e-06	49	59	59	A1	Skin. sun exposed lower leg (GTEx)	EpiXcan	0.995783	skin_sun_exposed_lower_leg	0.999981
2214	ENSG00000014919	COX15	0.980796	0.509544	0.326693	0.0439496	0.0704564	3.95393e-07	1.44568e-06	17	19	19	A1	Skin. sun exposed lower leg (GTEx)	EpiXcan	0.995783	skin_sun_exposed_lower_leg	0.999981
2215	ENSG00000011105	TSPAN9	-0.980625	-0.585823	0.326777	0.0418156	0.0585137	4.77404e-06	1.56319e-05	38	46	46	A1	Skin. sun exposed lower leg (GTEx)	EpiXcan	0.995783	skin_sun_exposed_lower_leg	0.999981
2216	ENSG00000160194	NDUFV3	0.97993	0.223776	0.327121	0.250104	0.39555	3.18811e-43	9.66854e-42	38	60	60	A1	Skin. sun exposed lower leg (GTEx)	EpiXcan	0.995783	skin_sun_exposed_lower_leg	0.999981
2217	ENSG00000055732	MCOLN3	0.979896	1.48056	0.327137	0.00529537	0.0144597	0.0246572	0.05276	10	14	14	A1	Skin. sun exposed lower leg (GTEx)	EpiXcan	0.995783	skin_sun_exposed_lower_leg	0.999981
2218	ENSG00000146555	SDK1	-0.979774	-0.370052	0.327198	0.0640321	0.133923	1.2991e-12	7.72565e-12	32	46	46	A1	Skin. sun exposed lower leg (GTEx)	EpiXcan	0.995783	skin_sun_exposed_lower_leg	0.999981
2219	ENSG00000160948	VPS28	-0.979411	-0.233546	0.327377	0.153707	0.273337	2.305e-27	3.3606e-26	11	15	15	A1	Skin. sun exposed lower leg (GTEx)	EpiXcan	0.995783	skin_sun_exposed_lower_leg	0.999981
2220	ENSG00000106028	SSBP1	0.979107	1.45462	0.327527	0.0104778	0.0430538	8.66512e-05	0.000246062	5	7	7	A1	Skin. sun exposed lower leg (GTEx)	EpiXcan	0.995783	skin_sun_exposed_lower_leg	0.999981
2221	ENSG00000172340	SUCLG2	0.978881	0.411204	0.327639	0.0743184	0.156374	7.73404e-15	5.47281e-14	53	68	68	A1	Skin. sun exposed lower leg (GTEx)	EpiXcan	0.995783	skin_sun_exposed_lower_leg	0.999981
2222	ENSG00000127184	COX7C	-0.978823	-0.804312	0.327667	0.0204747	0.0170091	0.0137534	0.0304278	24	26	26	A1	Skin. sun exposed lower leg (GTEx)	EpiXcan	0.995783	skin_sun_exposed_lower_leg	0.999981
2223	ENSG00000109606	DHX15	-0.978496	-0.868799	0.327829	0.0181332	0.126881	3.83628e-12	2.20558e-11	24	35	35	A1	Skin. sun exposed lower leg (GTEx)	EpiXcan	0.995783	skin_sun_exposed_lower_leg	0.999981
2224	ENSG00000143126	CELSR2	-0.977058	-0.783106	0.32854	0.0150502	0.016505	0.0163872	0.0358713	25	29	29	A1	Skin. sun exposed lower leg (GTEx)	EpiXcan	0.995783	skin_sun_exposed_lower_leg	0.999981
2225	ENSG00000187860	CCDC157	-0.976654	-0.548079	0.32874	0.0346435	0.0619047	2.43055e-06	8.24562e-06	24	27	27	A1	Skin. sun exposed lower leg (GTEx)	EpiXcan	0.995783	skin_sun_exposed_lower_leg	0.999981
2226	ENSG00000196263	ZNF471	-0.976524	-0.302642	0.328805	0.117219	0.12179	8.17826e-12	4.57793e-11	83	101	101	A1	Skin. sun exposed lower leg (GTEx)	EpiXcan	0.995783	skin_sun_exposed_lower_leg	0.999981
2227	ENSG00000151725	CENPU	0.976509	0.218104	0.328812	0.227612	0.532862	9.28661e-68	7.43512e-66	19	26	26	A1	Skin. sun exposed lower leg (GTEx)	EpiXcan	0.995783	skin_sun_exposed_lower_leg	0.999981
2228	ENSG00000133065	SLC41A1	-0.976438	-1.44907	0.328847	0.00491225	0.0487051	2.48808e-05	7.53087e-05	6	8	8	A1	Skin. sun exposed lower leg (GTEx)	EpiXcan	0.995783	skin_sun_exposed_lower_leg	0.999981
2229	ENSG00000137563	GGH	-0.976128	-0.258842	0.329001	0.158537	0.256704	6.25608e-25	7.93967e-24	67	77	77	A1	Skin. sun exposed lower leg (GTEx)	EpiXcan	0.995783	skin_sun_exposed_lower_leg	0.999981
2230	ENSG00000184584	TMEM173	-0.9756	-0.420228	0.329263	0.0730241	0.0831656	3.77036e-08	1.51931e-07	16	19	19	A1	Skin. sun exposed lower leg (GTEx)	EpiXcan	0.995783	skin_sun_exposed_lower_leg	0.999981
2231	ENSG00000162433	AK4	0.975434	0.236927	0.329345	0.195286	0.384783	4.66038e-41	1.30073e-39	6	11	11	A1	Skin. sun exposed lower leg (GTEx)	EpiXcan	0.995783	skin_sun_exposed_lower_leg	0.999981
2232	ENSG00000264098	CTD-2350C19.1	-0.974951	-0.547119	0.329584	0.0344841	0.0535097	1.23009e-05	3.84964e-05	8	10	10	A1	Skin. sun exposed lower leg (GTEx)	EpiXcan	0.995783	skin_sun_exposed_lower_leg	0.999981
2233	ENSG00000204650	LINC02210	-0.974921	-0.273706	0.3296	0.182796	0.737619	2.976e-126	5.95667e-123	29	56	56	A1	Skin. sun exposed lower leg (GTEx)	EpiXcan	0.995783	skin_sun_exposed_lower_leg	0.999981
2234	ENSG00000120451	SNX19	-0.974884	-0.216789	0.329618	0.225069	0.434151	9.24846e-50	3.66046e-48	26	30	30	A1	Skin. sun exposed lower leg (GTEx)	EpiXcan	0.995783	skin_sun_exposed_lower_leg	0.999981
2235	ENSG00000125246	CLYBL	0.974386	0.240299	0.329865	0.145646	0.251737	1.24814e-24	1.55446e-23	53	70	70	A1	Skin. sun exposed lower leg (GTEx)	EpiXcan	0.995783	skin_sun_exposed_lower_leg	0.999981
2236	ENSG00000174080	CTSF	-0.974351	-0.372284	0.329882	0.082249	0.122049	5.55423e-12	3.14299e-11	28	36	36	A1	Skin. sun exposed lower leg (GTEx)	EpiXcan	0.995783	skin_sun_exposed_lower_leg	0.999981
2237	ENSG00000119953	SMNDC1	0.974262	2.68125	0.329927	0.00147998	0.0272694	0.00182507	0.00447437	2	3	3	A1	Skin. sun exposed lower leg (GTEx)	EpiXcan	0.995783	skin_sun_exposed_lower_leg	0.999981
2238	ENSG00000135931	ARMC9	0.973938	1.19967	0.330087	0.00808635	0.0378606	0.000231449	0.00062809	7	8	8	A1	Skin. sun exposed lower leg (GTEx)	EpiXcan	0.995783	skin_sun_exposed_lower_leg	0.999981
2239	ENSG00000135439	AGAP2	-0.972699	-0.649744	0.330703	0.0442453	0.0512895	2.02362e-05	6.1798e-05	40	48	48	A1	Skin. sun exposed lower leg (GTEx)	EpiXcan	0.995783	skin_sun_exposed_lower_leg	0.999981
2240	ENSG00000138346	DNA2	0.972484	0.257715	0.33081	0.164597	0.312661	4.33232e-32	7.98686e-31	21	26	26	A1	Skin. sun exposed lower leg (GTEx)	EpiXcan	0.995783	skin_sun_exposed_lower_leg	0.999981
2241	ENSG00000099940	SNAP29	0.972451	0.256627	0.330826	0.167636	0.230106	2.1741e-24	2.6791e-23	41	60	60	A1	Skin. sun exposed lower leg (GTEx)	EpiXcan	0.995783	skin_sun_exposed_lower_leg	0.999981
2242	ENSG00000106868	SUSD1	-0.97194	-0.397821	0.33108	0.070337	0.127883	4.89077e-12	2.78442e-11	19	25	25	A1	Skin. sun exposed lower leg (GTEx)	EpiXcan	0.995783	skin_sun_exposed_lower_leg	0.999981
2243	ENSG00000104852	SNRNP70	0.971929	0.959023	0.331086	0.0177825	0.17332	1.87931e-16	1.46364e-15	14	22	22	A1	Skin. sun exposed lower leg (GTEx)	EpiXcan	0.995783	skin_sun_exposed_lower_leg	0.999981
2244	ENSG00000101104	PABPC1L	-0.971926	-0.8353	0.331087	0.0155957	0.0614947	2.02721e-06	6.93778e-06	5	5	5	A1	Skin. sun exposed lower leg (GTEx)	EpiXcan	0.995783	skin_sun_exposed_lower_leg	0.999981
2245	ENSG00000151657	KIN	-0.971707	-0.794768	0.331197	0.0192671	0.0457453	4.26365e-05	0.000125289	10	12	12	A1	Skin. sun exposed lower leg (GTEx)	EpiXcan	0.995783	skin_sun_exposed_lower_leg	0.999981
2246	ENSG00000160392	C19orf47	0.970722	0.55256	0.331687	0.0372343	0.0665019	7.29116e-07	2.60072e-06	18	19	19	A1	Skin. sun exposed lower leg (GTEx)	EpiXcan	0.995783	skin_sun_exposed_lower_leg	0.999981
2247	ENSG00000088448	ANKRD10	0.969577	0.797451	0.332257	0.0227234	0.145969	8.66813e-14	5.69649e-13	5	7	7	A1	Skin. sun exposed lower leg (GTEx)	EpiXcan	0.995783	skin_sun_exposed_lower_leg	0.999981
2248	ENSG00000137845	ADAM10	0.969382	0.399859	0.332355	0.055369	0.102498	4.39152e-10	2.10862e-09	22	27	27	A1	Skin. sun exposed lower leg (GTEx)	EpiXcan	0.995783	skin_sun_exposed_lower_leg	0.999981
2249	ENSG00000106714	CNTNAP3	-0.969365	-2.42856	0.332363	0.00260746	0.0373193	0.000264513	0.000712709	2	4	4	A1	Skin. sun exposed lower leg (GTEx)	EpiXcan	0.995783	skin_sun_exposed_lower_leg	0.999981
2250	ENSG00000213024	NUP62	0.969308	0.286908	0.332391	0.157111	0.186757	9.16529e-18	7.73118e-17	51	61	61	A1	Skin. sun exposed lower leg (GTEx)	EpiXcan	0.995783	skin_sun_exposed_lower_leg	0.999981
2251	ENSG00000091622	PITPNM3	0.968872	1.24658	0.332609	0.00742254	0.0257046	0.00277545	0.00667471	5	7	7	A1	Skin. sun exposed lower leg (GTEx)	EpiXcan	0.995783	skin_sun_exposed_lower_leg	0.999981
2252	ENSG00000136807	CDK9	-0.968842	-0.770616	0.332624	0.0187514	0.0648727	1.14312e-06	4.00606e-06	5	9	9	A1	Skin. sun exposed lower leg (GTEx)	EpiXcan	0.995783	skin_sun_exposed_lower_leg	0.999981
2253	ENSG00000148690	FRA10AC1	0.96747	0.621835	0.333309	0.0314182	0.105046	8.37398e-11	4.27736e-10	4	7	7	A1	Skin. sun exposed lower leg (GTEx)	EpiXcan	0.995783	skin_sun_exposed_lower_leg	0.999981
2254	ENSG00000127080	IPPK	0.966048	0.517097	0.33402	0.0907314	0.0505229	1.45671e-05	4.51949e-05	56	68	68	A1	Skin. sun exposed lower leg (GTEx)	EpiXcan	0.995783	skin_sun_exposed_lower_leg	0.999981
2255	ENSG00000214401	KANSL1-AS1	-0.96599	-0.32538	0.334049	0.126355	0.694842	1.09941e-109	7.70192e-107	42	67	67	A1	Skin. sun exposed lower leg (GTEx)	EpiXcan	0.995783	skin_sun_exposed_lower_leg	0.999981
2256	ENSG00000100058	CRYBB2P1	0.965702	1.08324	0.334193	0.0159399	0.0258839	0.00266694	0.00641927	9	11	11	A1	Skin. sun exposed lower leg (GTEx)	EpiXcan	0.995783	skin_sun_exposed_lower_leg	0.999981
2257	ENSG00000168807	SNTB2	0.965094	0.487309	0.334498	0.0654223	0.123948	1.11194e-11	6.1336e-11	35	43	43	A1	Skin. sun exposed lower leg (GTEx)	EpiXcan	0.995783	skin_sun_exposed_lower_leg	0.999981
2258	ENSG00000092054	MYH7	0.964938	0.627383	0.334576	0.0245185	0.033969	0.000560697	0.00145804	23	27	27	A1	Skin. sun exposed lower leg (GTEx)	EpiXcan	0.995783	skin_sun_exposed_lower_leg	0.999981
2259	ENSG00000131966	ACTR10	0.964909	0.470972	0.33459	0.0580447	0.272097	1.36264e-28	2.14276e-27	5	6	6	A1	Skin. sun exposed lower leg (GTEx)	EpiXcan	0.995783	skin_sun_exposed_lower_leg	0.999981
2260	ENSG00000106351	AGFG2	0.964825	0.445085	0.334632	0.0638907	0.0234958	0.00413154	0.00973218	42	63	63	A1	Skin. sun exposed lower leg (GTEx)	EpiXcan	0.995783	skin_sun_exposed_lower_leg	0.999981
2261	ENSG00000172840	PDP2	-0.964588	-0.669944	0.334751	0.0188901	0.0175197	0.0131358	0.0291767	16	20	20	A1	Skin. sun exposed lower leg (GTEx)	EpiXcan	0.995783	skin_sun_exposed_lower_leg	0.999981
2262	ENSG00000125485	DDX31	-0.964532	-0.237818	0.334779	0.213972	0.346052	1.26993e-35	2.73317e-34	31	41	41	A1	Skin. sun exposed lower leg (GTEx)	EpiXcan	0.995783	skin_sun_exposed_lower_leg	0.999981
2263	ENSG00000137275	RIPK1	0.964272	0.37029	0.334909	0.0658879	0.157497	6.12496e-15	4.36727e-14	14	21	21	A1	Skin. sun exposed lower leg (GTEx)	EpiXcan	0.995783	skin_sun_exposed_lower_leg	0.999981
2264	ENSG00000241288	AC092902.2	0.964232	0.440161	0.33493	0.0563879	0.114479	2.86207e-11	1.52647e-10	8	10	10	A1	Skin. sun exposed lower leg (GTEx)	EpiXcan	0.995783	skin_sun_exposed_lower_leg	0.999981
2265	ENSG00000072422	RHOBTB1	-0.96391	-0.704979	0.335091	0.0497806	0.0428908	2.03897e-05	6.22396e-05	4	5	5	A1	Skin. sun exposed lower leg (GTEx)	EpiXcan	0.995783	skin_sun_exposed_lower_leg	0.999981
2266	ENSG00000050555	LAMC3	0.963743	0.511256	0.335175	0.046557	0.0661571	1.03031e-06	3.62524e-06	24	31	31	A1	Skin. sun exposed lower leg (GTEx)	EpiXcan	0.995783	skin_sun_exposed_lower_leg	0.999981
2267	ENSG00000234327	AC012146.1	-0.963559	-0.353575	0.335267	0.0977243	0.145831	1.04763e-13	6.84622e-13	26	38	38	A1	Skin. sun exposed lower leg (GTEx)	EpiXcan	0.995783	skin_sun_exposed_lower_leg	0.999981
2268	ENSG00000028528	SNX1	0.963413	0.518217	0.33534	0.0284902	0.0583383	4.55839e-06	1.49573e-05	17	22	22	A1	Skin. sun exposed lower leg (GTEx)	EpiXcan	0.995783	skin_sun_exposed_lower_leg	0.999981
2269	ENSG00000010072	SPRTN	-0.963015	-0.660775	0.33554	0.0252586	0.0719212	3.56966e-07	1.31031e-06	12	15	15	A1	Skin. sun exposed lower leg (GTEx)	EpiXcan	0.995783	skin_sun_exposed_lower_leg	0.999981
2270	ENSG00000198848	CES1	0.963013	0.516176	0.335541	0.03733	0.064084	1.48595e-06	5.15081e-06	15	23	23	A1	Skin. sun exposed lower leg (GTEx)	EpiXcan	0.995783	skin_sun_exposed_lower_leg	0.999981
2271	ENSG00000067225	PKM	-0.962069	-1.00598	0.336015	0.0104557	0.0231909	0.00440129	0.0103398	10	12	12	A1	Skin. sun exposed lower leg (GTEx)	EpiXcan	0.995783	skin_sun_exposed_lower_leg	0.999981
2272	ENSG00000174891	RSRC1	0.96186	0.388051	0.33612	0.053952	0.103709	3.36482e-10	1.63526e-09	46	56	56	A1	Skin. sun exposed lower leg (GTEx)	EpiXcan	0.995783	skin_sun_exposed_lower_leg	0.999981
2273	ENSG00000155816	FMN2	0.961783	0.434293	0.336159	0.0538757	0.0607998	3.15814e-06	1.0558e-05	45	49	49	A1	Skin. sun exposed lower leg (GTEx)	EpiXcan	0.995783	skin_sun_exposed_lower_leg	0.999981
2274	ENSG00000169976	SF3B5	-0.961524	-0.307091	0.336289	0.0907	0.16394	5.75773e-16	4.36771e-15	13	14	14	A1	Skin. sun exposed lower leg (GTEx)	EpiXcan	0.995783	skin_sun_exposed_lower_leg	0.999981
2275	ENSG00000116525	TRIM62	-0.961274	-1.07348	0.336415	0.00791688	0.0235246	0.00392941	0.0092857	6	8	8	A1	Skin. sun exposed lower leg (GTEx)	EpiXcan	0.995783	skin_sun_exposed_lower_leg	0.999981
2276	ENSG00000137288	UQCC2	-0.96114	-0.307052	0.336482	0.109365	0.190761	2.95639e-18	2.56801e-17	18	19	19	A1	Skin. sun exposed lower leg (GTEx)	EpiXcan	0.995783	skin_sun_exposed_lower_leg	0.999981
2277	ENSG00000138757	G3BP2	-0.960985	-0.363091	0.33656	0.0774646	0.177793	7.35427e-17	5.87461e-16	12	14	14	A1	Skin. sun exposed lower leg (GTEx)	EpiXcan	0.995783	skin_sun_exposed_lower_leg	0.999981
2278	ENSG00000136783	NIPSNAP3A	-0.960938	-0.183363	0.336584	0.2896	0.464639	1.81399e-53	8.17227e-52	34	46	46	A1	Skin. sun exposed lower leg (GTEx)	EpiXcan	0.995783	skin_sun_exposed_lower_leg	0.999981
2279	ENSG00000129351	ILF3	-0.960617	-0.695942	0.336745	0.024125	0.0639592	1.61856e-06	5.58562e-06	16	19	19	A1	Skin. sun exposed lower leg (GTEx)	EpiXcan	0.995783	skin_sun_exposed_lower_leg	0.999981
2280	ENSG00000116157	GPX7	0.960453	0.280521	0.336827	0.14401	0.51292	3.85574e-62	2.47811e-60	30	35	35	A1	Skin. sun exposed lower leg (GTEx)	EpiXcan	0.995783	skin_sun_exposed_lower_leg	0.999981
2281	ENSG00000257093	KIAA1147	0.96038	0.385633	0.336864	0.0957629	0.172247	3.63906e-16	2.78922e-15	26	35	35	A1	Skin. sun exposed lower leg (GTEx)	EpiXcan	0.995783	skin_sun_exposed_lower_leg	0.999981
2282	ENSG00000117519	CNN3	0.959407	0.304476	0.337354	0.0624783	0.0478017	4.04811e-05	0.000119206	41	46	46	A1	Skin. sun exposed lower leg (GTEx)	EpiXcan	0.995783	skin_sun_exposed_lower_leg	0.999981
2283	ENSG00000197043	ANXA6	-0.959358	-0.347547	0.337378	0.0554382	0.0385928	0.000203843	0.000556516	32	36	36	A1	Skin. sun exposed lower leg (GTEx)	EpiXcan	0.995783	skin_sun_exposed_lower_leg	0.999981
2284	ENSG00000106367	AP1S1	0.958988	0.380223	0.337565	0.0873505	0.242611	4.88357e-24	5.92413e-23	11	15	15	A1	Skin. sun exposed lower leg (GTEx)	EpiXcan	0.995783	skin_sun_exposed_lower_leg	0.999981
2285	ENSG00000139629	GALNT6	0.95852	1.85892	0.3378	0.00279308	0.0111849	0.048882	0.100497	4	5	5	A1	Skin. sun exposed lower leg (GTEx)	EpiXcan	0.995783	skin_sun_exposed_lower_leg	0.999981
2286	ENSG00000249087	ZNF436-AS1	0.958385	0.1899	0.337869	0.380854	0.440662	3.56775e-51	1.48773e-49	37	51	51	A1	Skin. sun exposed lower leg (GTEx)	EpiXcan	0.995783	skin_sun_exposed_lower_leg	0.999981
2287	ENSG00000159263	SIM2	0.957831	0.504728	0.338148	0.0431791	0.13634	3.07253e-13	1.92012e-12	19	28	28	A1	Skin. sun exposed lower leg (GTEx)	EpiXcan	0.995783	skin_sun_exposed_lower_leg	0.999981
2288	ENSG00000115423	DNAH6	-0.957819	-0.476862	0.338154	0.0440714	0.315003	2.59329e-32	4.81891e-31	10	14	14	A1	Skin. sun exposed lower leg (GTEx)	EpiXcan	0.995783	skin_sun_exposed_lower_leg	0.999981
2289	ENSG00000100027	YPEL1	-0.957611	-0.495451	0.338259	0.0609385	0.0104711	0.0571432	0.115883	70	126	126	A1	Skin. sun exposed lower leg (GTEx)	EpiXcan	0.995783	skin_sun_exposed_lower_leg	0.999981
2290	ENSG00000245937	LINC01184	-0.957536	-0.269732	0.338297	0.135931	0.268873	1.92432e-26	2.66947e-25	17	21	21	A1	Skin. sun exposed lower leg (GTEx)	EpiXcan	0.995783	skin_sun_exposed_lower_leg	0.999981
2291	ENSG00000139192	TAPBPL	0.956835	0.31262	0.33865	0.105695	0.23982	1.64695e-23	1.93911e-22	9	10	10	A1	Skin. sun exposed lower leg (GTEx)	EpiXcan	0.995783	skin_sun_exposed_lower_leg	0.999981
2292	ENSG00000118507	AKAP7	0.956719	0.234482	0.338709	0.178199	0.245454	4.51431e-24	5.49523e-23	67	84	84	A1	Skin. sun exposed lower leg (GTEx)	EpiXcan	0.995783	skin_sun_exposed_lower_leg	0.999981
2293	ENSG00000172375	C2CD2L	-0.956542	-0.332189	0.338799	0.0763815	0.106771	2.60259e-10	1.27902e-09	12	12	12	A1	Skin. sun exposed lower leg (GTEx)	EpiXcan	0.995783	skin_sun_exposed_lower_leg	0.999981
2294	ENSG00000144857	BOC	0.956317	0.3951	0.338912	0.0902981	0.120089	1.08306e-11	5.97905e-11	28	32	32	A1	Skin. sun exposed lower leg (GTEx)	EpiXcan	0.995783	skin_sun_exposed_lower_leg	0.999981
2295	ENSG00000116833	NR5A2	0.956316	0.878926	0.338913	0.0132439	0.010483	0.0557215	0.113245	15	18	18	A1	Skin. sun exposed lower leg (GTEx)	EpiXcan	0.995783	skin_sun_exposed_lower_leg	0.999981
2296	ENSG00000160796	NBEAL2	-0.955567	-0.800967	0.339291	0.0153629	0.0695094	4.9917e-07	1.80767e-06	11	14	14	A1	Skin. sun exposed lower leg (GTEx)	EpiXcan	0.995783	skin_sun_exposed_lower_leg	0.999981
2297	ENSG00000169442	CD52	-0.955229	-1.08293	0.339462	0.0075697	0.0274451	0.00189459	0.0046359	7	9	9	A1	Skin. sun exposed lower leg (GTEx)	EpiXcan	0.995783	skin_sun_exposed_lower_leg	0.999981
2298	ENSG00000070190	DAPP1	-0.955076	-0.366044	0.33954	0.0561364	0.0990883	1.36833e-09	6.2286e-09	21	25	25	A1	Skin. sun exposed lower leg (GTEx)	EpiXcan	0.995783	skin_sun_exposed_lower_leg	0.999981
2299	ENSG00000110811	P3H3	0.954956	5.28371	0.3396	0.000389212	0.0235027	0.00426277	0.0100295	1	2	2	A1	Skin. sun exposed lower leg (GTEx)	EpiXcan	0.995783	skin_sun_exposed_lower_leg	0.999981
2300	ENSG00000113645	WWC1	-0.954915	-0.530591	0.339621	0.0525594	0.121535	1.12055e-11	6.17866e-11	32	45	45	A1	Skin. sun exposed lower leg (GTEx)	EpiXcan	0.995783	skin_sun_exposed_lower_leg	0.999981
2301	ENSG00000117868	ESYT2	-0.954887	-0.470608	0.339635	0.035457	0.0872636	1.64089e-08	6.85058e-08	17	22	22	A1	Skin. sun exposed lower leg (GTEx)	EpiXcan	0.995783	skin_sun_exposed_lower_leg	0.999981
2302	ENSG00000185909	KLHDC8B	0.954823	0.318541	0.339667	0.0998733	0.134754	4.40182e-13	2.72411e-12	22	25	25	A1	Skin. sun exposed lower leg (GTEx)	EpiXcan	0.995783	skin_sun_exposed_lower_leg	0.999981
2303	ENSG00000214425	LRRC37A4P	0.954019	0.2366	0.340074	0.229431	0.689495	1.99533e-109	1.27076e-106	25	40	40	A1	Skin. sun exposed lower leg (GTEx)	EpiXcan	0.995783	skin_sun_exposed_lower_leg	0.999981
2304	ENSG00000214293	APTR	0.953833	0.260963	0.340168	0.171874	0.265049	2.72164e-26	3.73121e-25	38	47	47	A1	Skin. sun exposed lower leg (GTEx)	EpiXcan	0.995783	skin_sun_exposed_lower_leg	0.999981
2305	ENSG00000244041	LINC01011	-0.952895	-0.552548	0.340643	0.0388485	0.10786	2.10325e-10	1.04277e-09	8	12	12	A1	Skin. sun exposed lower leg (GTEx)	EpiXcan	0.995783	skin_sun_exposed_lower_leg	0.999981
2306	ENSG00000248019	FAM13A-AS1	0.952752	0.623198	0.340716	0.0247963	0.0308937	0.000896897	0.002272	23	25	25	A1	Skin. sun exposed lower leg (GTEx)	EpiXcan	0.995783	skin_sun_exposed_lower_leg	0.999981
2307	ENSG00000171291	ZNF439	-0.952543	-0.558025	0.340822	0.032648	0.0812579	3.83105e-08	1.54333e-07	12	13	13	A1	Skin. sun exposed lower leg (GTEx)	EpiXcan	0.995783	skin_sun_exposed_lower_leg	0.999981
2308	ENSG00000162777	DENND2D	-0.952476	-0.51016	0.340856	0.034148	0.0297556	0.00129189	0.0032082	85	103	103	A1	Skin. sun exposed lower leg (GTEx)	EpiXcan	0.995783	skin_sun_exposed_lower_leg	0.999981
2309	ENSG00000178338	ZNF354B	0.951788	0.559308	0.341205	0.0444889	0.0176289	0.0132089	0.0293249	46	52	52	A1	Skin. sun exposed lower leg (GTEx)	EpiXcan	0.995783	skin_sun_exposed_lower_leg	0.999981
2310	ENSG00000112304	ACOT13	-0.951662	-0.497537	0.341269	0.0332173	0.112361	9.40968e-11	4.79415e-10	8	9	9	A1	Skin. sun exposed lower leg (GTEx)	EpiXcan	0.995783	skin_sun_exposed_lower_leg	0.999981
2311	ENSG00000100376	FAM118A	-0.951442	-0.322406	0.34138	0.0925463	0.620567	2.31419e-86	4.69915e-84	33	46	46	A1	Skin. sun exposed lower leg (GTEx)	EpiXcan	0.995783	skin_sun_exposed_lower_leg	0.999981
2312	ENSG00000079134	THOC1	-0.951328	-0.975086	0.341438	0.012047	0.0467699	4.43772e-05	0.000130214	12	16	16	A1	Skin. sun exposed lower leg (GTEx)	EpiXcan	0.995783	skin_sun_exposed_lower_leg	0.999981
2313	ENSG00000113389	NPR3	0.951298	0.606844	0.341453	0.0232483	0.0129151	0.0344991	0.0723711	68	82	82	A1	Skin. sun exposed lower leg (GTEx)	EpiXcan	0.995783	skin_sun_exposed_lower_leg	0.999981
2314	ENSG00000142733	MAP3K6	-0.95118	-0.197173	0.341513	0.230036	0.309749	3.34828e-31	5.94585e-30	56	68	68	A1	Skin. sun exposed lower leg (GTEx)	EpiXcan	0.995783	skin_sun_exposed_lower_leg	0.999981
2315	ENSG00000176871	WSB2	0.950753	0.31492	0.34173	0.10726	0.112171	2.7628e-11	1.4769e-10	47	56	56	A1	Skin. sun exposed lower leg (GTEx)	EpiXcan	0.995783	skin_sun_exposed_lower_leg	0.999981
2316	ENSG00000012061	ERCC1	0.95069	1.06585	0.341762	0.0111266	0.0429686	8.38842e-05	0.000238688	2	2	2	A1	Skin. sun exposed lower leg (GTEx)	EpiXcan	0.995783	skin_sun_exposed_lower_leg	0.999981
2317	ENSG00000187134	AKR1C1	0.950522	0.288952	0.341847	0.146826	0.252573	1.7302e-25	2.25926e-24	64	79	79	A1	Skin. sun exposed lower leg (GTEx)	EpiXcan	0.995783	skin_sun_exposed_lower_leg	0.999981
2318	ENSG00000177576	C18orf32	0.950364	1.34566	0.341927	0.00734729	0.0145853	0.0219486	0.0472311	2	2	2	A1	Skin. sun exposed lower leg (GTEx)	EpiXcan	0.995783	skin_sun_exposed_lower_leg	0.999981
2319	ENSG00000156787	TBC1D31	0.949721	1.92587	0.342254	0.00244428	0.0154774	0.0202704	0.0438759	3	4	4	A1	Skin. sun exposed lower leg (GTEx)	EpiXcan	0.995783	skin_sun_exposed_lower_leg	0.999981
2320	ENSG00000154328	NEIL2	0.94932	0.299349	0.342458	0.126643	0.281357	3.23263e-28	5.01577e-27	27	44	44	A1	Skin. sun exposed lower leg (GTEx)	EpiXcan	0.995783	skin_sun_exposed_lower_leg	0.999981
2321	ENSG00000142089	IFITM3	0.949135	1.16249	0.342552	0.00720243	0.0268769	0.00195688	0.00478162	3	3	3	A1	Skin. sun exposed lower leg (GTEx)	EpiXcan	0.995783	skin_sun_exposed_lower_leg	0.999981
2322	ENSG00000121210	TMEM131L	0.949128	0.534377	0.342555	0.0392065	0.0478015	3.92583e-05	0.000115848	40	42	42	A1	Skin. sun exposed lower leg (GTEx)	EpiXcan	0.995783	skin_sun_exposed_lower_leg	0.999981
2323	ENSG00000184160	ADRA2C	0.948863	0.452375	0.34269	0.0540496	0.114044	5.62967e-11	2.91598e-10	21	26	26	A1	Skin. sun exposed lower leg (GTEx)	EpiXcan	0.995783	skin_sun_exposed_lower_leg	0.999981
2324	ENSG00000139433	GLTP	-0.948436	-0.487147	0.342907	0.043514	0.0434718	6.95811e-05	0.000199898	23	28	28	A1	Skin. sun exposed lower leg (GTEx)	EpiXcan	0.995783	skin_sun_exposed_lower_leg	0.999981
2325	ENSG00000083828	ZNF586	-0.948088	-0.392542	0.343085	0.0777734	0.218915	4.46282e-21	4.63518e-20	23	30	30	A1	Skin. sun exposed lower leg (GTEx)	EpiXcan	0.995783	skin_sun_exposed_lower_leg	0.999981
2326	ENSG00000081320	STK17B	-0.948021	-0.412131	0.343119	0.0508911	0.123828	8.5793e-12	4.78141e-11	25	30	30	A1	Skin. sun exposed lower leg (GTEx)	EpiXcan	0.995783	skin_sun_exposed_lower_leg	0.999981
2327	ENSG00000124523	SIRT5	0.947891	0.400573	0.343185	0.0706495	0.212743	8.82234e-21	9.02261e-20	15	21	21	A1	Skin. sun exposed lower leg (GTEx)	EpiXcan	0.995783	skin_sun_exposed_lower_leg	0.999981
2328	ENSG00000173200	PARP15	0.947394	0.901312	0.343438	0.0137896	0.0574452	5.91997e-06	1.91558e-05	2	2	2	A1	Skin. sun exposed lower leg (GTEx)	EpiXcan	0.995783	skin_sun_exposed_lower_leg	0.999981
2329	ENSG00000170234	PWWP2A	0.946991	0.421672	0.343644	0.0397163	0.0597985	3.3899e-06	1.1287e-05	16	22	22	A1	Skin. sun exposed lower leg (GTEx)	EpiXcan	0.995783	skin_sun_exposed_lower_leg	0.999981
2330	ENSG00000131378	RFTN1	0.946616	0.711948	0.343834	0.0161352	0.0456823	5.9385e-05	0.00017191	14	16	16	A1	Skin. sun exposed lower leg (GTEx)	EpiXcan	0.995783	skin_sun_exposed_lower_leg	0.999981
2331	ENSG00000100802	C14orf93	0.946502	0.793974	0.343892	0.016492	0.017299	0.0141014	0.0311533	19	23	23	A1	Skin. sun exposed lower leg (GTEx)	EpiXcan	0.995783	skin_sun_exposed_lower_leg	0.999981
2332	ENSG00000100908	EMC9	-0.94628	-0.254934	0.344006	0.1253	0.17749	8.39949e-17	6.69046e-16	28	34	34	A1	Skin. sun exposed lower leg (GTEx)	EpiXcan	0.995783	skin_sun_exposed_lower_leg	0.999981
2333	ENSG00000100031	GGT1	-0.945962	-0.723537	0.344168	0.0128374	0.0737364	2.05504e-07	7.75468e-07	10	11	11	A1	Skin. sun exposed lower leg (GTEx)	EpiXcan	0.995783	skin_sun_exposed_lower_leg	0.999981
2334	ENSG00000151136	BTBD11	-0.945729	-2.00464	0.344287	0.00305195	0.0174806	0.0133228	0.0295684	8	11	11	A1	Skin. sun exposed lower leg (GTEx)	EpiXcan	0.995783	skin_sun_exposed_lower_leg	0.999981
2335	ENSG00000131323	TRAF3	0.9453	0.517633	0.344506	0.0339292	0.099728	5.01639e-10	2.39471e-09	7	10	10	A1	Skin. sun exposed lower leg (GTEx)	EpiXcan	0.995783	skin_sun_exposed_lower_leg	0.999981
2336	ENSG00000161664	ASB16	0.944928	0.390046	0.344696	0.0688493	0.112959	6.06891e-11	3.13423e-10	18	21	21	A1	Skin. sun exposed lower leg (GTEx)	EpiXcan	0.995783	skin_sun_exposed_lower_leg	0.999981
2337	ENSG00000106610	STAG3L4	0.944432	0.238583	0.344949	0.181344	0.416414	6.72195e-46	2.28042e-44	19	29	29	A1	Skin. sun exposed lower leg (GTEx)	EpiXcan	0.995783	skin_sun_exposed_lower_leg	0.999981
2338	ENSG00000168405	CMAHP	-0.944417	-0.583578	0.344956	0.0310587	0.142877	1.65206e-13	1.05839e-12	13	20	20	A1	Skin. sun exposed lower leg (GTEx)	EpiXcan	0.995783	skin_sun_exposed_lower_leg	0.999981
2339	ENSG00000184517	ZFP1	0.944306	0.293328	0.345013	0.122494	0.172394	2.53796e-16	1.96352e-15	74	88	88	A1	Skin. sun exposed lower leg (GTEx)	EpiXcan	0.995783	skin_sun_exposed_lower_leg	0.999981
2340	ENSG00000245532	NEAT1	0.944235	0.323268	0.34505	0.103594	0.352555	7.07241e-37	1.6165e-35	11	14	14	A1	Skin. sun exposed lower leg (GTEx)	EpiXcan	0.995783	skin_sun_exposed_lower_leg	0.999981
2341	ENSG00000075975	MKRN2	0.943855	0.391909	0.345244	0.054379	0.196482	5.23056e-19	4.79616e-18	20	27	27	A1	Skin. sun exposed lower leg (GTEx)	EpiXcan	0.995783	skin_sun_exposed_lower_leg	0.999981
2342	ENSG00000133816	MICAL2	0.943393	0.913181	0.34548	0.0122787	0.0227305	0.00485168	0.0113257	17	21	21	A1	Skin. sun exposed lower leg (GTEx)	EpiXcan	0.995783	skin_sun_exposed_lower_leg	0.999981
2343	ENSG00000101052	IFT52	0.94332	0.460828	0.345517	0.0348893	0.0855481	1.5045e-08	6.30556e-08	7	8	8	A1	Skin. sun exposed lower leg (GTEx)	EpiXcan	0.995783	skin_sun_exposed_lower_leg	0.999981
2344	ENSG00000092758	COL9A3	0.942961	0.287312	0.345701	0.145856	0.0929594	5.69768e-09	2.47612e-08	113	142	142	A1	Skin. sun exposed lower leg (GTEx)	EpiXcan	0.995783	skin_sun_exposed_lower_leg	0.999981
2345	ENSG00000182118	FAM89A	0.94221	0.356006	0.346085	0.0735457	0.0947654	3.9322e-09	1.72817e-08	40	57	57	A1	Skin. sun exposed lower leg (GTEx)	EpiXcan	0.995783	skin_sun_exposed_lower_leg	0.999981
2346	ENSG00000148337	CIZ1	-0.941778	-0.699441	0.346306	0.0208142	0.108106	8.13192e-11	4.16282e-10	9	15	15	A1	Skin. sun exposed lower leg (GTEx)	EpiXcan	0.995783	skin_sun_exposed_lower_leg	0.999981
2347	ENSG00000213638	ADAT3	0.941726	0.832304	0.346333	0.0174077	0.035257	0.000444415	0.00116867	23	33	33	A1	Skin. sun exposed lower leg (GTEx)	EpiXcan	0.995783	skin_sun_exposed_lower_leg	0.999981
2348	ENSG00000103356	EARS2	-0.941662	-0.28162	0.346366	0.0634198	0.109252	1.3288e-10	6.68264e-10	66	83	83	A1	Skin. sun exposed lower leg (GTEx)	EpiXcan	0.995783	skin_sun_exposed_lower_leg	0.999981
2349	ENSG00000170837	GPR27	0.941213	0.541795	0.346596	0.0371548	0.117372	3.95301e-11	2.0767e-10	5	5	5	A1	Skin. sun exposed lower leg (GTEx)	EpiXcan	0.995783	skin_sun_exposed_lower_leg	0.999981
2350	ENSG00000005882	PDK2	-0.940778	-0.471483	0.346818	0.0451706	0.108004	2.61244e-10	1.28341e-09	7	7	7	A1	Skin. sun exposed lower leg (GTEx)	EpiXcan	0.995783	skin_sun_exposed_lower_leg	0.999981
2351	ENSG00000196821	C6orf106	-0.940732	-0.424015	0.346842	0.0488986	0.136102	1.66556e-13	1.06607e-12	10	16	16	A1	Skin. sun exposed lower leg (GTEx)	EpiXcan	0.995783	skin_sun_exposed_lower_leg	0.999981
2352	ENSG00000248333	CDK11B	-0.940508	-0.894212	0.346957	0.0158122	0.122462	1.26136e-11	6.92239e-11	15	23	23	A1	Skin. sun exposed lower leg (GTEx)	EpiXcan	0.995783	skin_sun_exposed_lower_leg	0.999981
2353	ENSG00000242086	LINC00969	0.939693	0.170481	0.347375	0.292003	0.669056	1.60354e-100	6.68147e-98	64	82	82	A1	Skin. sun exposed lower leg (GTEx)	EpiXcan	0.995783	skin_sun_exposed_lower_leg	0.999981
2354	ENSG00000228506	AL513550.1	0.938918	0.130909	0.347773	0.506626	0.588082	4.65669e-78	6.21379e-76	29	34	34	A1	Skin. sun exposed lower leg (GTEx)	EpiXcan	0.995783	skin_sun_exposed_lower_leg	0.999981
2355	ENSG00000177410	ZFAS1	-0.938651	-0.36122	0.34791	0.0916014	0.180435	4.68365e-17	3.77793e-16	31	35	35	A1	Skin. sun exposed lower leg (GTEx)	EpiXcan	0.995783	skin_sun_exposed_lower_leg	0.999981
2356	ENSG00000185164	NOMO2	0.938171	0.413737	0.348157	0.0480359	0.0242567	0.0036259	0.0086033	33	45	45	A1	Skin. sun exposed lower leg (GTEx)	EpiXcan	0.995783	skin_sun_exposed_lower_leg	0.999981
2357	ENSG00000240344	PPIL3	0.938107	0.19613	0.348189	0.257523	0.546154	4.28473e-70	3.97572e-68	50	62	62	A1	Skin. sun exposed lower leg (GTEx)	EpiXcan	0.995783	skin_sun_exposed_lower_leg	0.999981
2358	ENSG00000128881	TTBK2	-0.937771	-0.66342	0.348362	0.0251098	0.0367274	0.000334828	0.00089154	21	25	25	A1	Skin. sun exposed lower leg (GTEx)	EpiXcan	0.995783	skin_sun_exposed_lower_leg	0.999981
2359	ENSG00000138035	PNPT1	-0.937515	-1.14519	0.348494	0.0088451	0.0528579	1.35604e-05	4.22304e-05	3	5	5	A1	Skin. sun exposed lower leg (GTEx)	EpiXcan	0.995783	skin_sun_exposed_lower_leg	0.999981
2360	ENSG00000152583	SPARCL1	0.937465	0.432756	0.348519	0.0543762	0.136146	7.27328e-13	4.41916e-12	22	27	27	A1	Skin. sun exposed lower leg (GTEx)	EpiXcan	0.995783	skin_sun_exposed_lower_leg	0.999981
2361	ENSG00000234171	RNASEH1-AS1	0.937374	0.169045	0.348566	0.338111	0.436003	4.34169e-49	1.6758e-47	58	73	73	A1	Skin. sun exposed lower leg (GTEx)	EpiXcan	0.995783	skin_sun_exposed_lower_leg	0.999981
2362	ENSG00000196205	EEF1A1P5	0.937253	1.30144	0.348628	0.00870797	0.0341679	0.000475124	0.00124616	13	17	17	A1	Skin. sun exposed lower leg (GTEx)	EpiXcan	0.995783	skin_sun_exposed_lower_leg	0.999981
2363	ENSG00000134057	CCNB1	-0.93681	-0.473817	0.348856	0.0486772	0.0328717	0.000655557	0.00168625	36	40	40	A1	Skin. sun exposed lower leg (GTEx)	EpiXcan	0.995783	skin_sun_exposed_lower_leg	0.999981
2364	ENSG00000070413	DGCR2	0.935053	0.63747	0.349761	0.0283816	0.0560589	5.68647e-06	1.84599e-05	21	25	25	A1	Skin. sun exposed lower leg (GTEx)	EpiXcan	0.995783	skin_sun_exposed_lower_leg	0.999981
2365	ENSG00000196262	PPIA	0.934711	0.448182	0.349937	0.0364304	0.126897	3.45535e-12	1.99559e-11	15	24	24	A1	Skin. sun exposed lower leg (GTEx)	EpiXcan	0.995783	skin_sun_exposed_lower_leg	0.999981
2366	ENSG00000100319	ZMAT5	-0.933927	-0.484856	0.350342	0.106855	0.0592535	4.211e-06	1.38694e-05	69	82	82	A1	Skin. sun exposed lower leg (GTEx)	EpiXcan	0.995783	skin_sun_exposed_lower_leg	0.999981
2367	ENSG00000164713	BRI3	-0.933727	-0.572958	0.350445	0.036387	0.073154	2.78241e-07	1.03379e-06	19	24	24	A1	Skin. sun exposed lower leg (GTEx)	EpiXcan	0.995783	skin_sun_exposed_lower_leg	0.999981
2368	ENSG00000267575	AC006504.5	-0.933553	-0.333487	0.350534	0.079275	0.213028	3.07775e-20	3.04536e-19	11	21	21	A1	Skin. sun exposed lower leg (GTEx)	EpiXcan	0.995783	skin_sun_exposed_lower_leg	0.999981
2369	ENSG00000168411	RFWD3	0.933445	0.294565	0.35059	0.113085	0.249389	2.07141e-24	2.55705e-23	27	37	37	A1	Skin. sun exposed lower leg (GTEx)	EpiXcan	0.995783	skin_sun_exposed_lower_leg	0.999981
2370	ENSG00000273230	AC102953.2	-0.933136	-0.581681	0.35075	0.0470666	0.026606	0.00216241	0.0052527	39	50	50	A1	Skin. sun exposed lower leg (GTEx)	EpiXcan	0.995783	skin_sun_exposed_lower_leg	0.999981
2371	ENSG00000150433	TMEM218	0.933096	0.309946	0.35077	0.0956361	0.107633	1.1931e-10	6.024e-10	51	57	57	A1	Skin. sun exposed lower leg (GTEx)	EpiXcan	0.995783	skin_sun_exposed_lower_leg	0.999981
2372	ENSG00000161277	THAP8	0.932766	0.266817	0.350941	0.14386	0.175426	1.20212e-16	9.47826e-16	48	54	54	A1	Skin. sun exposed lower leg (GTEx)	EpiXcan	0.995783	skin_sun_exposed_lower_leg	0.999981
2373	ENSG00000132002	DNAJB1	-0.932742	-0.437525	0.350953	0.0523228	0.063644	1.42846e-06	4.95891e-06	32	38	38	A1	Skin. sun exposed lower leg (GTEx)	EpiXcan	0.995783	skin_sun_exposed_lower_leg	0.999981
2374	ENSG00000159445	THEM4	-0.932722	-0.323459	0.350964	0.0887697	0.150908	1.69466e-14	1.17196e-13	12	15	15	A1	Skin. sun exposed lower leg (GTEx)	EpiXcan	0.995783	skin_sun_exposed_lower_leg	0.999981
2375	ENSG00000085831	TTC39A	0.932071	1.81432	0.3513	0.00319985	0.0140541	0.0267981	0.0570188	1	3	3	A1	Skin. sun exposed lower leg (GTEx)	EpiXcan	0.995783	skin_sun_exposed_lower_leg	0.999981
2376	ENSG00000185798	WDR53	-0.931896	-1.04997	0.35139	0.00824642	0.0401388	0.000170174	0.000468615	7	8	8	A1	Skin. sun exposed lower leg (GTEx)	EpiXcan	0.995783	skin_sun_exposed_lower_leg	0.999981
2377	ENSG00000127481	UBR4	0.931598	0.275956	0.351544	0.127206	0.107594	2.89211e-10	1.41386e-09	90	118	118	A1	Skin. sun exposed lower leg (GTEx)	EpiXcan	0.995783	skin_sun_exposed_lower_leg	0.999981
2378	ENSG00000168724	DNAJC21	0.931372	0.496742	0.351661	0.0389829	0.0855772	2.38849e-08	9.79087e-08	18	20	20	A1	Skin. sun exposed lower leg (GTEx)	EpiXcan	0.995783	skin_sun_exposed_lower_leg	0.999981
2379	ENSG00000243725	TTC4	0.931254	1.89068	0.351722	0.0030039	0.018721	0.0103252	0.0232583	6	10	10	A1	Skin. sun exposed lower leg (GTEx)	EpiXcan	0.995783	skin_sun_exposed_lower_leg	0.999981
2380	ENSG00000144747	TMF1	-0.931232	-1.47261	0.351734	0.00532178	0.0529999	1.05894e-05	3.33338e-05	4	6	6	A1	Skin. sun exposed lower leg (GTEx)	EpiXcan	0.995783	skin_sun_exposed_lower_leg	0.999981
2381	ENSG00000133789	SWAP70	-0.930855	-0.284359	0.351928	0.0763374	0.171247	8.9661e-17	7.13368e-16	44	58	58	A1	Skin. sun exposed lower leg (GTEx)	EpiXcan	0.995783	skin_sun_exposed_lower_leg	0.999981
2382	ENSG00000249626	AC024560.2	-0.930192	-0.325849	0.352272	0.0303464	0.360586	1.58705e-38	3.97786e-37	46	59	59	A1	Skin. sun exposed lower leg (GTEx)	EpiXcan	0.995783	skin_sun_exposed_lower_leg	0.999981
2383	ENSG00000139620	KANSL2	-0.930063	-0.719802	0.352338	0.0325625	0.248702	4.8139e-24	5.84468e-23	3	6	6	A1	Skin. sun exposed lower leg (GTEx)	EpiXcan	0.995783	skin_sun_exposed_lower_leg	0.999981
2384	ENSG00000163882	POLR2H	-0.93	-1.35933	0.352371	0.00599562	0.0154696	0.0207042	0.0447526	11	15	15	A1	Skin. sun exposed lower leg (GTEx)	EpiXcan	0.995783	skin_sun_exposed_lower_leg	0.999981
2385	ENSG00000123415	SMUG1	-0.929196	-0.201646	0.352787	0.22787	0.326885	9.67748e-34	1.9315e-32	55	66	66	A1	Skin. sun exposed lower leg (GTEx)	EpiXcan	0.995783	skin_sun_exposed_lower_leg	0.999981
2386	ENSG00000153786	ZDHHC7	0.929105	0.376393	0.352834	0.0763116	0.197218	9.26761e-19	8.35576e-18	54	71	71	A1	Skin. sun exposed lower leg (GTEx)	EpiXcan	0.995783	skin_sun_exposed_lower_leg	0.999981
2387	ENSG00000167528	ZNF641	-0.928778	-0.285645	0.353004	0.100288	0.175541	1.61552e-16	1.26312e-15	17	17	17	A1	Skin. sun exposed lower leg (GTEx)	EpiXcan	0.995783	skin_sun_exposed_lower_leg	0.999981
2388	ENSG00000122515	ZMIZ2	0.928467	0.463316	0.353165	0.0568172	0.087003	7.27093e-09	3.12878e-08	10	11	11	A1	Skin. sun exposed lower leg (GTEx)	EpiXcan	0.995783	skin_sun_exposed_lower_leg	0.999981
2389	ENSG00000162408	NOL9	0.92818	0.356463	0.353314	0.0882567	0.271887	1.25514e-26	1.76034e-25	15	22	22	A1	Skin. sun exposed lower leg (GTEx)	EpiXcan	0.995783	skin_sun_exposed_lower_leg	0.999981
2390	ENSG00000114745	GORASP1	0.927865	0.485975	0.353478	0.0436377	0.0757656	7.91113e-08	3.09013e-07	45	54	54	A1	Skin. sun exposed lower leg (GTEx)	EpiXcan	0.995783	skin_sun_exposed_lower_leg	0.999981
2391	ENSG00000159079	C21orf59	0.927858	1.46018	0.353481	0.00656538	0.025252	0.00284233	0.00683086	3	3	3	A1	Skin. sun exposed lower leg (GTEx)	EpiXcan	0.995783	skin_sun_exposed_lower_leg	0.999981
2392	ENSG00000134317	GRHL1	-0.926527	-0.316114	0.354172	0.122422	0.21658	1.1328e-21	1.22184e-20	103	133	133	A1	Skin. sun exposed lower leg (GTEx)	EpiXcan	0.995783	skin_sun_exposed_lower_leg	0.999981
2393	ENSG00000090686	USP48	0.926487	0.400062	0.354193	0.0543311	0.0856205	2.27061e-08	9.3322e-08	44	53	53	A1	Skin. sun exposed lower leg (GTEx)	EpiXcan	0.995783	skin_sun_exposed_lower_leg	0.999981
2394	ENSG00000166908	PIP4K2C	0.92641	0.297987	0.354233	0.0920925	0.0306201	0.000977576	0.00246745	58	68	68	A1	Skin. sun exposed lower leg (GTEx)	EpiXcan	0.995783	skin_sun_exposed_lower_leg	0.999981
2395	ENSG00000137573	SULF1	-0.925842	-0.508364	0.354528	0.0355046	0.0670348	7.24613e-07	2.58598e-06	19	22	22	A1	Skin. sun exposed lower leg (GTEx)	EpiXcan	0.995783	skin_sun_exposed_lower_leg	0.999981
2396	ENSG00000250312	ZNF718	-0.925792	-0.289444	0.354554	0.113336	0.388804	4.30456e-42	1.26971e-40	22	30	30	A1	Skin. sun exposed lower leg (GTEx)	EpiXcan	0.995783	skin_sun_exposed_lower_leg	0.999981
2397	ENSG00000133460	SLC2A11	0.925746	0.375574	0.354578	0.197427	0.278971	3.17851e-28	4.93726e-27	67	89	89	A1	Skin. sun exposed lower leg (GTEx)	EpiXcan	0.995783	skin_sun_exposed_lower_leg	0.999981
2398	ENSG00000112578	BYSL	0.925422	0.250845	0.354746	0.0430843	0.0108564	0.0500528	0.102708	73	92	92	A1	Skin. sun exposed lower leg (GTEx)	EpiXcan	0.995783	skin_sun_exposed_lower_leg	0.999981
2399	ENSG00000183208	GDPGP1	-0.925132	-0.764462	0.354897	0.0154833	0.0151889	0.0211772	0.0456693	24	35	35	A1	Skin. sun exposed lower leg (GTEx)	EpiXcan	0.995783	skin_sun_exposed_lower_leg	0.999981
2400	ENSG00000154760	SLFN13	0.92475	1.06828	0.355096	0.00879443	0.0321425	0.000692095	0.00177437	12	15	15	A1	Skin. sun exposed lower leg (GTEx)	EpiXcan	0.995783	skin_sun_exposed_lower_leg	0.999981
2401	ENSG00000185513	L3MBTL1	-0.924554	-0.946918	0.355198	0.0091889	0.0411742	0.000124519	0.000347469	5	7	7	A1	Skin. sun exposed lower leg (GTEx)	EpiXcan	0.995783	skin_sun_exposed_lower_leg	0.999981
2402	ENSG00000185624	P4HB	-0.924508	-3.12551	0.355222	0.00121182	0.0655189	1.20869e-06	4.22949e-06	5	7	7	A1	Skin. sun exposed lower leg (GTEx)	EpiXcan	0.995783	skin_sun_exposed_lower_leg	0.999981
2403	ENSG00000054983	GALC	-0.92444	-0.242197	0.355257	0.160448	0.303967	2.15111e-31	3.86456e-30	44	53	53	A1	Skin. sun exposed lower leg (GTEx)	EpiXcan	0.995783	skin_sun_exposed_lower_leg	0.999981
2404	ENSG00000004142	POLDIP2	-0.924098	-0.563555	0.355436	0.0364983	0.031173	0.000987665	0.00249112	17	17	17	A1	Skin. sun exposed lower leg (GTEx)	EpiXcan	0.995783	skin_sun_exposed_lower_leg	0.999981
2405	ENSG00000159023	EPB41	0.924045	1.02848	0.355463	0.0104629	0.0255264	0.00255239	0.00615305	15	17	17	A1	Skin. sun exposed lower leg (GTEx)	EpiXcan	0.995783	skin_sun_exposed_lower_leg	0.999981
2406	ENSG00000188493	C19orf54	-0.924006	-0.631691	0.355483	0.0249787	0.054917	7.47155e-06	2.39332e-05	9	11	11	A1	Skin. sun exposed lower leg (GTEx)	EpiXcan	0.995783	skin_sun_exposed_lower_leg	0.999981
2407	ENSG00000164879	CA3	0.923808	0.495875	0.355586	0.0406739	0.0176464	0.0119724	0.0267239	25	28	28	A1	Skin. sun exposed lower leg (GTEx)	EpiXcan	0.995783	skin_sun_exposed_lower_leg	0.999981
2408	ENSG00000150782	IL18	-0.923672	-0.431229	0.355657	0.0666541	0.123828	7.48883e-12	4.20208e-11	30	36	36	A1	Skin. sun exposed lower leg (GTEx)	EpiXcan	0.995783	skin_sun_exposed_lower_leg	0.999981
2409	ENSG00000107882	SUFU	0.923385	0.561319	0.355807	0.028419	0.0824687	4.36687e-08	1.74812e-07	24	29	29	A1	Skin. sun exposed lower leg (GTEx)	EpiXcan	0.995783	skin_sun_exposed_lower_leg	0.999981
2410	ENSG00000241170	AP001992.1	-0.923322	-0.282814	0.35584	0.127643	0.225548	7.25349e-22	7.92117e-21	31	36	36	A1	Skin. sun exposed lower leg (GTEx)	EpiXcan	0.995783	skin_sun_exposed_lower_leg	0.999981
2411	ENSG00000197150	ABCB8	0.923287	0.609981	0.355858	0.0217573	0.0581955	3.30634e-06	1.1035e-05	3	4	4	A1	Skin. sun exposed lower leg (GTEx)	EpiXcan	0.995783	skin_sun_exposed_lower_leg	0.999981
2412	ENSG00000113716	HMGXB3	-0.923227	-1.05329	0.355889	0.0171352	0.0604712	3.14252e-06	1.05083e-05	20	25	25	A1	Skin. sun exposed lower leg (GTEx)	EpiXcan	0.995783	skin_sun_exposed_lower_leg	0.999981
2413	ENSG00000089327	FXYD5	0.922796	0.205379	0.356113	0.24248	0.500209	3.00693e-60	1.80816e-58	12	21	21	A1	Skin. sun exposed lower leg (GTEx)	EpiXcan	0.995783	skin_sun_exposed_lower_leg	0.999981
2414	ENSG00000023697	DERA	0.922748	0.78437	0.356139	0.0176917	0.0467771	4.10985e-05	0.000120871	7	7	7	A1	Skin. sun exposed lower leg (GTEx)	EpiXcan	0.995783	skin_sun_exposed_lower_leg	0.999981
2415	ENSG00000099250	NRP1	0.922674	0.480573	0.356177	0.0359615	0.0689936	4.96115e-07	1.79707e-06	17	24	24	A1	Skin. sun exposed lower leg (GTEx)	EpiXcan	0.995783	skin_sun_exposed_lower_leg	0.999981
2416	ENSG00000235831	BHLHE40-AS1	-0.922015	-0.373151	0.356521	0.0646598	0.109023	2.28478e-10	1.12798e-09	26	30	30	A1	Skin. sun exposed lower leg (GTEx)	EpiXcan	0.995783	skin_sun_exposed_lower_leg	0.999981
2417	ENSG00000197147	LRRC8B	0.921108	0.258711	0.356994	0.172796	0.267387	1.50969e-26	2.1068e-25	30	34	34	A1	Skin. sun exposed lower leg (GTEx)	EpiXcan	0.995783	skin_sun_exposed_lower_leg	0.999981
2418	ENSG00000100116	GCAT	-0.920872	-1.06083	0.357117	0.00905528	0.0458103	4.49103e-05	0.000131722	4	9	9	A1	Skin. sun exposed lower leg (GTEx)	EpiXcan	0.995783	skin_sun_exposed_lower_leg	0.999981
2419	ENSG00000089723	OTUB2	-0.920655	-0.691868	0.357231	0.0185831	0.0135268	0.0307477	0.0648511	45	53	53	A1	Skin. sun exposed lower leg (GTEx)	EpiXcan	0.995783	skin_sun_exposed_lower_leg	0.999981
2420	ENSG00000005436	GCFC2	0.920444	0.591891	0.357341	0.029658	0.0583089	4.57253e-06	1.49993e-05	25	28	28	A1	Skin. sun exposed lower leg (GTEx)	EpiXcan	0.995783	skin_sun_exposed_lower_leg	0.999981
2421	ENSG00000155189	AGPAT5	0.920215	0.635805	0.35746	0.0253585	0.0145932	0.0247681	0.0529888	20	26	26	A1	Skin. sun exposed lower leg (GTEx)	EpiXcan	0.995783	skin_sun_exposed_lower_leg	0.999981
2422	ENSG00000030110	BAK1	0.919031	0.155879	0.358079	0.441939	0.55596	1.24546e-71	1.27373e-69	24	26	26	A1	Skin. sun exposed lower leg (GTEx)	EpiXcan	0.995783	skin_sun_exposed_lower_leg	0.999981
2423	ENSG00000097046	CDC7	0.91845	0.230939	0.358383	0.173979	0.461228	3.77655e-54	1.75792e-52	19	26	26	A1	Skin. sun exposed lower leg (GTEx)	EpiXcan	0.995783	skin_sun_exposed_lower_leg	0.999981
2424	ENSG00000107614	TRDMT1	-0.918423	-0.379495	0.358397	0.0612871	0.127993	1.93379e-12	1.13603e-11	13	17	17	A1	Skin. sun exposed lower leg (GTEx)	EpiXcan	0.995783	skin_sun_exposed_lower_leg	0.999981
2425	ENSG00000271918	AC034236.2	-0.918363	-0.573697	0.358429	0.0284749	0.12952	3.53365e-12	2.03745e-11	30	38	38	A1	Skin. sun exposed lower leg (GTEx)	EpiXcan	0.995783	skin_sun_exposed_lower_leg	0.999981
2426	ENSG00000139998	RAB15	-0.917656	-0.320257	0.358799	0.114012	0.196903	5.96886e-19	5.4411e-18	19	20	20	A1	Skin. sun exposed lower leg (GTEx)	EpiXcan	0.995783	skin_sun_exposed_lower_leg	0.999981
2427	ENSG00000120256	LRP11	0.917648	0.28225	0.358803	0.125161	0.222857	2.77545e-21	2.93707e-20	24	29	29	A1	Skin. sun exposed lower leg (GTEx)	EpiXcan	0.995783	skin_sun_exposed_lower_leg	0.999981
2428	ENSG00000158669	GPAT4	-0.917642	-0.926073	0.358806	0.0207799	0.0186503	0.0103455	0.0232929	19	21	21	A1	Skin. sun exposed lower leg (GTEx)	EpiXcan	0.995783	skin_sun_exposed_lower_leg	0.999981
2429	ENSG00000171603	CLSTN1	-0.917472	-0.497212	0.358896	0.0454137	0.0361662	0.000303886	0.000814567	40	54	54	A1	Skin. sun exposed lower leg (GTEx)	EpiXcan	0.995783	skin_sun_exposed_lower_leg	0.999981
2430	ENSG00000130707	ASS1	-0.917415	-0.435224	0.358925	0.0553002	0.051853	1.65604e-05	5.10062e-05	46	61	61	A1	Skin. sun exposed lower leg (GTEx)	EpiXcan	0.995783	skin_sun_exposed_lower_leg	0.999981
2431	ENSG00000130270	ATP8B3	-0.917294	-0.891626	0.358988	0.0131921	0.0947781	3.01275e-09	1.33793e-08	5	10	10	A1	Skin. sun exposed lower leg (GTEx)	EpiXcan	0.995783	skin_sun_exposed_lower_leg	0.999981
2432	ENSG00000165916	PSMC3	-0.9169	-0.892221	0.359195	0.0110497	0.0767825	1.17518e-07	4.51975e-07	6	8	8	A1	Skin. sun exposed lower leg (GTEx)	EpiXcan	0.995783	skin_sun_exposed_lower_leg	0.999981
2433	ENSG00000121310	ECHDC2	-0.916823	-0.623753	0.359235	0.0240392	0.0482205	1.84086e-05	5.65374e-05	15	16	16	A1	Skin. sun exposed lower leg (GTEx)	EpiXcan	0.995783	skin_sun_exposed_lower_leg	0.999981
2434	ENSG00000204576	PRR3	0.916536	0.464061	0.359386	0.0314061	0.026634	0.00228243	0.00552903	27	36	36	A1	Skin. sun exposed lower leg (GTEx)	EpiXcan	0.995783	skin_sun_exposed_lower_leg	0.999981
2435	ENSG00000137103	TMEM8B	-0.916276	-0.362817	0.359522	0.0678733	0.153616	9.02593e-15	6.3517e-14	6	7	7	A1	Skin. sun exposed lower leg (GTEx)	EpiXcan	0.995783	skin_sun_exposed_lower_leg	0.999981
2436	ENSG00000178585	CTNNBIP1	-0.916141	-0.264418	0.359593	0.142795	0.239459	3.99629e-23	4.6351e-22	35	44	44	A1	Skin. sun exposed lower leg (GTEx)	EpiXcan	0.995783	skin_sun_exposed_lower_leg	0.999981
2437	ENSG00000067715	SYT1	-0.916057	-0.865266	0.359637	0.0132829	0.032045	0.000829825	0.00210835	13	16	16	A1	Skin. sun exposed lower leg (GTEx)	EpiXcan	0.995783	skin_sun_exposed_lower_leg	0.999981
2438	ENSG00000189292	ALKAL2	-0.915355	-1.09651	0.360005	0.00780942	0.0188167	0.00981257	0.0221641	5	6	6	A1	Skin. sun exposed lower leg (GTEx)	EpiXcan	0.995783	skin_sun_exposed_lower_leg	0.999981
2439	ENSG00000129007	CALML4	0.91524	0.72561	0.360066	0.0156031	0.0151925	0.0214466	0.0462077	9	12	12	A1	Skin. sun exposed lower leg (GTEx)	EpiXcan	0.995783	skin_sun_exposed_lower_leg	0.999981
2440	ENSG00000173821	RNF213	0.915209	0.290861	0.360082	0.112856	0.0891475	9.00865e-09	3.85287e-08	48	60	60	A1	Skin. sun exposed lower leg (GTEx)	EpiXcan	0.995783	skin_sun_exposed_lower_leg	0.999981
2441	ENSG00000184674	GSTT1	0.915131	0.345004	0.360123	0.110969	0.691196	1.41422e-111	1.23841e-108	27	37	37	A1	Skin. sun exposed lower leg (GTEx)	EpiXcan	0.995783	skin_sun_exposed_lower_leg	0.999981
2442	ENSG00000162994	CLHC1	-0.915025	-0.368156	0.360178	0.0686572	0.285616	8.71229e-29	1.38556e-27	9	12	12	A1	Skin. sun exposed lower leg (GTEx)	EpiXcan	0.995783	skin_sun_exposed_lower_leg	0.999981
2443	ENSG00000146729	NIPSNAP2	0.914833	0.650519	0.360279	0.0165244	0.0267598	0.00207424	0.00504552	13	18	18	A1	Skin. sun exposed lower leg (GTEx)	EpiXcan	0.995783	skin_sun_exposed_lower_leg	0.999981
2444	ENSG00000167535	CACNB3	-0.914661	-0.598422	0.36037	0.0535049	0.104479	5.19315e-10	2.47403e-09	20	26	26	A1	Skin. sun exposed lower leg (GTEx)	EpiXcan	0.995783	skin_sun_exposed_lower_leg	0.999981
2445	ENSG00000157800	SLC37A3	-0.914458	-0.459454	0.360476	0.0447817	0.104063	5.96463e-10	2.83098e-09	16	19	19	A1	Skin. sun exposed lower leg (GTEx)	EpiXcan	0.995783	skin_sun_exposed_lower_leg	0.999981
2446	ENSG00000173530	TNFRSF10D	-0.914395	-0.28821	0.360509	0.138076	0.0729996	2.1838e-07	8.20961e-07	95	128	128	A1	Skin. sun exposed lower leg (GTEx)	EpiXcan	0.995783	skin_sun_exposed_lower_leg	0.999981
2447	ENSG00000186377	CYP4X1	0.914064	0.743695	0.360683	0.0167216	0.0414132	0.000119432	0.000334472	13	15	15	A1	Skin. sun exposed lower leg (GTEx)	EpiXcan	0.995783	skin_sun_exposed_lower_leg	0.999981
2448	ENSG00000110665	C11orf21	0.913956	0.393218	0.36074	0.0568518	0.156501	8.18739e-15	5.7732e-14	15	18	18	A1	Skin. sun exposed lower leg (GTEx)	EpiXcan	0.995783	skin_sun_exposed_lower_leg	0.999981
2449	ENSG00000177352	CCDC71	0.913732	0.996404	0.360858	0.0092898	0.046142	3.78368e-05	0.000111936	5	6	6	A1	Skin. sun exposed lower leg (GTEx)	EpiXcan	0.995783	skin_sun_exposed_lower_leg	0.999981
2450	ENSG00000185829	ARL17A	-0.913439	-0.304926	0.361012	0.108856	0.474089	2.42557e-55	1.19664e-53	35	55	55	A1	Skin. sun exposed lower leg (GTEx)	EpiXcan	0.995783	skin_sun_exposed_lower_leg	0.999981
2451	ENSG00000107201	DDX58	0.913338	0.235137	0.361065	0.152425	0.279959	7.7769e-28	1.1729e-26	21	24	24	A1	Skin. sun exposed lower leg (GTEx)	EpiXcan	0.995783	skin_sun_exposed_lower_leg	0.999981
2452	ENSG00000214140	PRCD	0.913048	1.46857	0.361218	0.00366822	0.0346632	0.000405356	0.00106998	6	8	8	A1	Skin. sun exposed lower leg (GTEx)	EpiXcan	0.995783	skin_sun_exposed_lower_leg	0.999981
2453	ENSG00000105778	AVL9	0.912701	3.47304	0.3614	0.000730505	0.0323231	0.000566483	0.00147227	1	4	4	A1	Skin. sun exposed lower leg (GTEx)	EpiXcan	0.995783	skin_sun_exposed_lower_leg	0.999981
2454	ENSG00000155876	RRAGA	-0.912635	-1.744	0.361434	0.00335882	0.0247538	0.00314997	0.00753144	5	9	9	A1	Skin. sun exposed lower leg (GTEx)	EpiXcan	0.995783	skin_sun_exposed_lower_leg	0.999981
2455	ENSG00000108561	C1QBP	0.911961	0.621708	0.361789	0.0205904	0.0385458	0.000241314	0.000653471	15	21	21	A1	Skin. sun exposed lower leg (GTEx)	EpiXcan	0.995783	skin_sun_exposed_lower_leg	0.999981
2456	ENSG00000115091	ACTR3	0.91145	0.646208	0.362058	0.036822	0.207045	2.8361e-20	2.81023e-19	28	36	36	A1	Skin. sun exposed lower leg (GTEx)	EpiXcan	0.995783	skin_sun_exposed_lower_leg	0.999981
2457	ENSG00000132141	CCT6B	-0.91119	-0.270981	0.362195	0.137325	0.254475	1.63424e-25	2.14193e-24	18	21	21	A1	Skin. sun exposed lower leg (GTEx)	EpiXcan	0.995783	skin_sun_exposed_lower_leg	0.999981
2458	ENSG00000078070	MCCC1	0.910924	0.609503	0.362335	0.0247899	0.0658704	7.10826e-07	2.54066e-06	13	16	16	A1	Skin. sun exposed lower leg (GTEx)	EpiXcan	0.995783	skin_sun_exposed_lower_leg	0.999981
2459	ENSG00000175348	TMEM9B	0.910678	0.328967	0.362465	0.0924515	0.147033	3.97466e-14	2.67607e-13	38	49	49	A1	Skin. sun exposed lower leg (GTEx)	EpiXcan	0.995783	skin_sun_exposed_lower_leg	0.999981
2460	ENSG00000125618	PAX8	0.910097	0.188697	0.362771	0.297423	0.386187	3.82022e-42	1.12922e-40	32	44	44	A1	Skin. sun exposed lower leg (GTEx)	EpiXcan	0.995783	skin_sun_exposed_lower_leg	0.999981
2461	ENSG00000174013	FBXO45	-0.909829	-0.465832	0.362913	0.0409808	0.16102	3.20583e-15	2.3273e-14	14	18	18	A1	Skin. sun exposed lower leg (GTEx)	EpiXcan	0.995783	skin_sun_exposed_lower_leg	0.999981
2462	ENSG00000104853	CLPTM1	0.909557	0.290943	0.363056	0.096059	0.133767	5.64e-13	3.45981e-12	35	42	42	A1	Skin. sun exposed lower leg (GTEx)	EpiXcan	0.995783	skin_sun_exposed_lower_leg	0.999981
2463	ENSG00000173517	PEAK1	0.909062	0.726337	0.363317	0.0181174	0.0250529	0.00322047	0.00769147	11	13	13	A1	Skin. sun exposed lower leg (GTEx)	EpiXcan	0.995783	skin_sun_exposed_lower_leg	0.999981
2464	ENSG00000140876	NUDT7	0.908743	0.362849	0.363486	0.0668888	0.121245	1.80196e-11	9.77061e-11	51	69	69	A1	Skin. sun exposed lower leg (GTEx)	EpiXcan	0.995783	skin_sun_exposed_lower_leg	0.999981
2465	ENSG00000119878	CRIPT	0.908572	0.611164	0.363576	0.0261404	0.148387	3.73666e-14	2.52675e-13	5	6	6	A1	Skin. sun exposed lower leg (GTEx)	EpiXcan	0.995783	skin_sun_exposed_lower_leg	0.999981
2466	ENSG00000101546	RBFA	0.908473	0.713087	0.363628	0.0136873	0.0248736	0.00300112	0.00719273	13	14	14	A1	Skin. sun exposed lower leg (GTEx)	EpiXcan	0.995783	skin_sun_exposed_lower_leg	0.999981
2467	ENSG00000152782	PANK1	0.908407	1.27412	0.363663	0.00828594	0.100098	1.34021e-09	6.10854e-09	7	9	9	A1	Skin. sun exposed lower leg (GTEx)	EpiXcan	0.995783	skin_sun_exposed_lower_leg	0.999981
2468	ENSG00000141012	GALNS	0.907625	0.673456	0.364076	0.022522	0.0486758	2.85173e-05	8.576e-05	10	12	12	A1	Skin. sun exposed lower leg (GTEx)	EpiXcan	0.995783	skin_sun_exposed_lower_leg	0.999981
2469	ENSG00000172345	STARD5	-0.907572	-0.780033	0.364105	0.0129412	0.0378972	0.000246847	0.000668065	9	13	13	A1	Skin. sun exposed lower leg (GTEx)	EpiXcan	0.995783	skin_sun_exposed_lower_leg	0.999981
2470	ENSG00000175376	EIF1AD	0.907366	0.298831	0.364213	0.10911	0.173419	2.35299e-16	1.82344e-15	19	22	22	A1	Skin. sun exposed lower leg (GTEx)	EpiXcan	0.995783	skin_sun_exposed_lower_leg	0.999981
2471	ENSG00000172922	RNASEH2C	0.907206	0.236167	0.364298	0.163753	0.245655	3.64163e-24	4.44838e-23	13	15	15	A1	Skin. sun exposed lower leg (GTEx)	EpiXcan	0.995783	skin_sun_exposed_lower_leg	0.999981
2472	ENSG00000129515	SNX6	-0.906756	-8.48105	0.364536	0.000117076	0.0171975	0.0147266	0.0324476	2	4	4	A1	Skin. sun exposed lower leg (GTEx)	EpiXcan	0.995783	skin_sun_exposed_lower_leg	0.999981
2473	ENSG00000146540	C7orf50	0.906301	0.381383	0.364776	0.0852812	0.113822	3.46706e-11	1.83448e-10	50	59	59	A1	Skin. sun exposed lower leg (GTEx)	EpiXcan	0.995783	skin_sun_exposed_lower_leg	0.999981
2474	ENSG00000103148	NPRL3	-0.905907	-0.23929	0.364985	0.138245	0.365039	2.74946e-38	6.77025e-37	22	30	30	A1	Skin. sun exposed lower leg (GTEx)	EpiXcan	0.995783	skin_sun_exposed_lower_leg	0.999981
2475	ENSG00000231793	DOC2GP	-0.905835	-0.273388	0.365023	0.121251	0.388396	8.82499e-42	2.57062e-40	27	41	41	A1	Skin. sun exposed lower leg (GTEx)	EpiXcan	0.995783	skin_sun_exposed_lower_leg	0.999981
2476	ENSG00000103326	CAPN15	0.904737	0.473178	0.365605	0.0407149	0.132197	1.75056e-12	1.03055e-11	14	19	19	A1	Skin. sun exposed lower leg (GTEx)	EpiXcan	0.995783	skin_sun_exposed_lower_leg	0.999981
2477	ENSG00000165629	ATP5C1	0.904089	0.91988	0.365948	0.0117548	0.0260181	0.00240949	0.0058236	6	11	11	A1	Skin. sun exposed lower leg (GTEx)	EpiXcan	0.995783	skin_sun_exposed_lower_leg	0.999981
2478	ENSG00000106477	CEP41	-0.903915	-0.386504	0.366041	0.0456879	0.0291593	0.00144225	0.00356958	50	62	62	A1	Skin. sun exposed lower leg (GTEx)	EpiXcan	0.995783	skin_sun_exposed_lower_leg	0.999981
2479	ENSG00000164039	BDH2	0.903841	0.172925	0.36608	0.324483	0.452117	7.69328e-52	3.29635e-50	24	29	29	A1	Skin. sun exposed lower leg (GTEx)	EpiXcan	0.995783	skin_sun_exposed_lower_leg	0.999981
2480	ENSG00000132849	PATJ	-0.903721	-0.674412	0.366143	0.0261419	0.0294354	0.00122743	0.00305679	33	39	39	A1	Skin. sun exposed lower leg (GTEx)	EpiXcan	0.995783	skin_sun_exposed_lower_leg	0.999981
2481	ENSG00000174032	SLC25A30	-0.903604	-0.311274	0.366206	0.110337	0.225573	8.42225e-22	9.14224e-21	21	26	26	A1	Skin. sun exposed lower leg (GTEx)	EpiXcan	0.995783	skin_sun_exposed_lower_leg	0.999981
2482	ENSG00000014216	CAPN1	0.903554	0.548375	0.366232	0.0209763	0.0225544	0.00483126	0.0112931	12	13	13	A1	Skin. sun exposed lower leg (GTEx)	EpiXcan	0.995783	skin_sun_exposed_lower_leg	0.999981
2483	ENSG00000237491	AL669831.5	-0.903181	-1.01654	0.36643	0.031806	0.220564	4.59487e-21	4.75471e-20	5	12	12	A1	Skin. sun exposed lower leg (GTEx)	EpiXcan	0.995783	skin_sun_exposed_lower_leg	0.999981
2484	ENSG00000138686	BBS7	0.903154	0.728111	0.366444	0.0156747	0.0797474	6.73621e-08	2.64595e-07	35	41	41	A1	Skin. sun exposed lower leg (GTEx)	EpiXcan	0.995783	skin_sun_exposed_lower_leg	0.999981
2485	ENSG00000075340	ADD2	0.902859	0.560482	0.366601	0.0340943	0.0753834	1.2857e-07	4.92318e-07	41	48	48	A1	Skin. sun exposed lower leg (GTEx)	EpiXcan	0.995783	skin_sun_exposed_lower_leg	0.999981
2486	ENSG00000012779	ALOX5	0.902791	0.260561	0.366637	0.116475	0.143769	5.21911e-14	3.48546e-13	21	24	24	A1	Skin. sun exposed lower leg (GTEx)	EpiXcan	0.995783	skin_sun_exposed_lower_leg	0.999981
2487	ENSG00000092929	UNC13D	-0.902788	-0.932341	0.366639	0.0186237	0.026844	0.00185062	0.00453462	22	26	26	A1	Skin. sun exposed lower leg (GTEx)	EpiXcan	0.995783	skin_sun_exposed_lower_leg	0.999981
2488	ENSG00000237172	B3GNT9	0.902181	0.643198	0.366961	0.0371985	0.0176608	0.0123418	0.0274914	33	38	38	A1	Skin. sun exposed lower leg (GTEx)	EpiXcan	0.995783	skin_sun_exposed_lower_leg	0.999981
2489	ENSG00000143320	CRABP2	0.902095	0.756291	0.367006	0.0207235	0.0149578	0.0207747	0.044898	12	18	18	A1	Skin. sun exposed lower leg (GTEx)	EpiXcan	0.995783	skin_sun_exposed_lower_leg	0.999981
2490	ENSG00000185989	RASA3	0.901356	0.441977	0.367399	0.0426797	0.171847	1.57909e-16	1.23532e-15	10	14	14	A1	Skin. sun exposed lower leg (GTEx)	EpiXcan	0.995783	skin_sun_exposed_lower_leg	0.999981
2491	ENSG00000060558	GNA15	-0.901289	-0.326549	0.367435	0.0862304	0.228147	1.65853e-22	1.86798e-21	20	27	27	A1	Skin. sun exposed lower leg (GTEx)	EpiXcan	0.995783	skin_sun_exposed_lower_leg	0.999981
2492	ENSG00000234882	EIF3EP1	0.901175	0.250161	0.367495	0.127771	0.318436	1.54518e-33	3.05784e-32	32	39	39	A1	Skin. sun exposed lower leg (GTEx)	EpiXcan	0.995783	skin_sun_exposed_lower_leg	0.999981
2493	ENSG00000166788	SAAL1	-0.901023	-0.322905	0.367576	0.092067	0.143381	1.46354e-13	9.4322e-13	41	45	45	A1	Skin. sun exposed lower leg (GTEx)	EpiXcan	0.995783	skin_sun_exposed_lower_leg	0.999981
2494	ENSG00000206337	HCP5	0.900942	0.447615	0.367619	0.0628356	0.112618	7.01773e-11	3.6096e-10	31	36	36	A1	Skin. sun exposed lower leg (GTEx)	EpiXcan	0.995783	skin_sun_exposed_lower_leg	0.999981
2495	ENSG00000143631	FLG	0.900638	0.387745	0.367781	0.0581697	0.0972166	2.44277e-09	1.09243e-08	60	86	86	A1	Skin. sun exposed lower leg (GTEx)	EpiXcan	0.995783	skin_sun_exposed_lower_leg	0.999981
2496	ENSG00000175166	PSMD2	0.90058	0.388065	0.367812	0.0562453	0.166695	8.34827e-16	6.26836e-15	29	43	43	A1	Skin. sun exposed lower leg (GTEx)	EpiXcan	0.995783	skin_sun_exposed_lower_leg	0.999981
2497	ENSG00000169919	GUSB	0.90048	0.422465	0.367865	0.0545242	0.178751	3.05649e-17	2.4956e-16	14	24	24	A1	Skin. sun exposed lower leg (GTEx)	EpiXcan	0.995783	skin_sun_exposed_lower_leg	0.999981
2498	ENSG00000118292	C1orf54	-0.900467	-1.0115	0.367872	0.0153783	0.0178902	0.0125647	0.0279524	12	15	15	A1	Skin. sun exposed lower leg (GTEx)	EpiXcan	0.995783	skin_sun_exposed_lower_leg	0.999981
2499	ENSG00000129521	EGLN3	0.900429	0.510534	0.367892	0.0535166	0.0579377	4.71877e-06	1.54582e-05	51	66	66	A1	Skin. sun exposed lower leg (GTEx)	EpiXcan	0.995783	skin_sun_exposed_lower_leg	0.999981
2500	ENSG00000136273	HUS1	-0.90024	-0.277695	0.367993	0.106865	0.184581	2.37636e-18	2.08355e-17	25	29	29	A1	Skin. sun exposed lower leg (GTEx)	EpiXcan	0.995783	skin_sun_exposed_lower_leg	0.999981
2501	ENSG00000104093	DMXL2	-0.900066	-0.40851	0.368085	0.0512632	0.0898193	8.58908e-09	3.67904e-08	26	29	29	A1	Skin. sun exposed lower leg (GTEx)	EpiXcan	0.995783	skin_sun_exposed_lower_leg	0.999981
2502	ENSG00000149541	B3GAT3	-0.900027	-0.496107	0.368106	0.0337077	0.0814548	3.69514e-08	1.48986e-07	25	28	28	A1	Skin. sun exposed lower leg (GTEx)	EpiXcan	0.995783	skin_sun_exposed_lower_leg	0.999981
2503	ENSG00000145029	NICN1	-0.899076	-0.471532	0.368612	0.0417094	0.097887	1.18445e-09	5.44288e-09	9	10	10	A1	Skin. sun exposed lower leg (GTEx)	EpiXcan	0.995783	skin_sun_exposed_lower_leg	0.999981
2504	ENSG00000204104	TRAF3IP1	0.89894	0.366624	0.368685	0.0628273	0.151274	3.51787e-14	2.38571e-13	27	36	36	A1	Skin. sun exposed lower leg (GTEx)	EpiXcan	0.995783	skin_sun_exposed_lower_leg	0.999981
2505	ENSG00000056558	TRAF1	0.898928	0.565696	0.368691	0.032795	0.100513	6.45385e-10	3.04666e-09	8	10	10	A1	Skin. sun exposed lower leg (GTEx)	EpiXcan	0.995783	skin_sun_exposed_lower_leg	0.999981
2506	ENSG00000198729	PPP1R14C	0.898516	0.299664	0.368911	0.0995545	0.187875	1.57225e-18	1.39865e-17	39	46	46	A1	Skin. sun exposed lower leg (GTEx)	EpiXcan	0.995783	skin_sun_exposed_lower_leg	0.999981
2507	ENSG00000104497	SNX16	0.898489	0.293595	0.368925	0.163461	0.518577	8.71117e-64	5.95376e-62	10	15	15	A1	Skin. sun exposed lower leg (GTEx)	EpiXcan	0.995783	skin_sun_exposed_lower_leg	0.999981
2508	ENSG00000103671	TRIP4	0.898361	0.344788	0.368993	0.0620976	0.120608	2.19251e-11	1.18288e-10	16	19	19	A1	Skin. sun exposed lower leg (GTEx)	EpiXcan	0.995783	skin_sun_exposed_lower_leg	0.999981
2509	ENSG00000101337	TM9SF4	-0.897862	-0.587447	0.369259	0.0248217	0.0554545	5.73855e-06	1.86161e-05	22	32	32	A1	Skin. sun exposed lower leg (GTEx)	EpiXcan	0.995783	skin_sun_exposed_lower_leg	0.999981
2510	ENSG00000178665	ZNF713	0.897611	0.307585	0.369393	0.0748345	0.165739	1.14883e-15	8.56187e-15	46	56	56	A1	Skin. sun exposed lower leg (GTEx)	EpiXcan	0.995783	skin_sun_exposed_lower_leg	0.999981
2511	ENSG00000184185	KCNJ12	0.897042	0.364785	0.369697	0.0922205	0.148173	4.4653e-14	3.00064e-13	25	34	34	A1	Skin. sun exposed lower leg (GTEx)	EpiXcan	0.995783	skin_sun_exposed_lower_leg	0.999981
2512	ENSG00000122033	MTIF3	-0.896782	-1.53428	0.369835	0.00403431	0.029842	0.00113587	0.00283885	5	7	7	A1	Skin. sun exposed lower leg (GTEx)	EpiXcan	0.995783	skin_sun_exposed_lower_leg	0.999981
2513	ENSG00000213988	ZNF90	0.89668	0.521629	0.36989	0.0326529	0.143728	1.53271e-13	9.86362e-13	23	28	28	A1	Skin. sun exposed lower leg (GTEx)	EpiXcan	0.995783	skin_sun_exposed_lower_leg	0.999981
2514	ENSG00000099330	OCEL1	-0.896555	-0.5839	0.369956	0.0321189	0.0483035	3.35921e-05	0.00010014	17	20	20	A1	Skin. sun exposed lower leg (GTEx)	EpiXcan	0.995783	skin_sun_exposed_lower_leg	0.999981
2515	ENSG00000153832	FBXO36	-0.896505	-0.287507	0.369983	0.094546	0.0990679	1.42643e-09	6.48467e-09	44	48	48	A1	Skin. sun exposed lower leg (GTEx)	EpiXcan	0.995783	skin_sun_exposed_lower_leg	0.999981
2516	ENSG00000166289	PLEKHF1	-0.896462	-0.569876	0.370006	0.0288324	0.097568	2.00642e-09	9.0305e-09	3	5	5	A1	Skin. sun exposed lower leg (GTEx)	EpiXcan	0.995783	skin_sun_exposed_lower_leg	0.999981
2517	ENSG00000101474	APMAP	0.896317	0.688068	0.370084	0.0248705	0.0442995	6.24972e-05	0.000180509	16	19	19	A1	Skin. sun exposed lower leg (GTEx)	EpiXcan	0.995783	skin_sun_exposed_lower_leg	0.999981
2518	ENSG00000157557	ETS2	-0.896184	-0.901469	0.370155	0.0170217	0.04529	5.0844e-05	0.000148011	16	23	23	A1	Skin. sun exposed lower leg (GTEx)	EpiXcan	0.995783	skin_sun_exposed_lower_leg	0.999981
2519	ENSG00000117335	CD46	0.89603	0.8064	0.370237	0.0130942	0.0388482	0.000186422	0.000510945	10	10	10	A1	Skin. sun exposed lower leg (GTEx)	EpiXcan	0.995783	skin_sun_exposed_lower_leg	0.999981
2520	ENSG00000164543	STK17A	0.895969	0.670164	0.37027	0.0199162	0.137433	5.31238e-13	3.26312e-12	24	26	26	A1	Skin. sun exposed lower leg (GTEx)	EpiXcan	0.995783	skin_sun_exposed_lower_leg	0.999981
2521	ENSG00000196562	SULF2	0.895891	0.937538	0.370311	0.00909134	0.109964	1.62139e-10	8.10466e-10	16	26	26	A1	Skin. sun exposed lower leg (GTEx)	EpiXcan	0.995783	skin_sun_exposed_lower_leg	0.999981
2522	ENSG00000177990	DPY19L2	-0.895009	-0.404402	0.370782	0.0891524	0.0922181	6.4213e-09	2.78369e-08	106	130	130	A1	Skin. sun exposed lower leg (GTEx)	EpiXcan	0.995783	skin_sun_exposed_lower_leg	0.999981
2523	ENSG00000150594	ADRA2A	0.894973	0.706192	0.370802	0.0138882	0.0173427	0.0139826	0.0309008	20	20	20	A1	Skin. sun exposed lower leg (GTEx)	EpiXcan	0.995783	skin_sun_exposed_lower_leg	0.999981
2524	ENSG00000223960	AC009948.1	0.894783	0.896886	0.370903	0.0122008	0.105667	3.96405e-10	1.91057e-09	20	32	32	A1	Skin. sun exposed lower leg (GTEx)	EpiXcan	0.995783	skin_sun_exposed_lower_leg	0.999981
2525	ENSG00000268516	AC020915.4	0.894576	0.475361	0.371014	0.0376976	0.0723806	1.81537e-07	6.88476e-07	15	19	19	A1	Skin. sun exposed lower leg (GTEx)	EpiXcan	0.995783	skin_sun_exposed_lower_leg	0.999981
2526	ENSG00000136261	BZW2	-0.893773	-0.859383	0.371444	0.0189066	0.0168122	0.0147518	0.0324981	22	26	26	A1	Skin. sun exposed lower leg (GTEx)	EpiXcan	0.995783	skin_sun_exposed_lower_leg	0.999981
2527	ENSG00000166387	PPFIBP2	-0.893407	-0.42213	0.371639	0.0430377	0.0551371	9.21205e-06	2.91618e-05	34	42	42	A1	Skin. sun exposed lower leg (GTEx)	EpiXcan	0.995783	skin_sun_exposed_lower_leg	0.999981
2528	ENSG00000134825	TMEM258	-0.893348	-0.888851	0.371671	0.014616	0.0714822	3.11157e-07	1.14999e-06	2	2	2	A1	Skin. sun exposed lower leg (GTEx)	EpiXcan	0.995783	skin_sun_exposed_lower_leg	0.999981
2529	ENSG00000141934	PLPP2	0.89286	0.452772	0.371932	0.0524628	0.217717	5.97762e-21	6.1628e-20	6	8	8	A1	Skin. sun exposed lower leg (GTEx)	EpiXcan	0.995783	skin_sun_exposed_lower_leg	0.999981
2530	ENSG00000011454	RABGAP1	0.89274	0.532537	0.371996	0.0326958	0.0900597	9.32477e-09	3.97836e-08	20	33	33	A1	Skin. sun exposed lower leg (GTEx)	EpiXcan	0.995783	skin_sun_exposed_lower_leg	0.999981
2531	ENSG00000250722	SELENOP	0.892614	0.592712	0.372064	0.020256	0.0398041	0.00017854	0.00049011	10	12	12	A1	Skin. sun exposed lower leg (GTEx)	EpiXcan	0.995783	skin_sun_exposed_lower_leg	0.999981
2532	ENSG00000160439	RDH13	0.892525	0.418939	0.372111	0.0335239	0.103559	7.37369e-10	3.46455e-09	36	50	50	A1	Skin. sun exposed lower leg (GTEx)	EpiXcan	0.995783	skin_sun_exposed_lower_leg	0.999981
2533	ENSG00000120029	C10orf76	0.892472	0.769293	0.37214	0.0176107	0.0121276	0.0402368	0.0837056	17	21	21	A1	Skin. sun exposed lower leg (GTEx)	EpiXcan	0.995783	skin_sun_exposed_lower_leg	0.999981
2534	ENSG00000171109	MFN1	-0.892458	-0.264348	0.372147	0.150414	0.267718	2.2395e-26	3.08532e-25	18	20	20	A1	Skin. sun exposed lower leg (GTEx)	EpiXcan	0.995783	skin_sun_exposed_lower_leg	0.999981
2535	ENSG00000189007	ADAT2	-0.892277	-0.374654	0.372244	0.0735254	0.13541	9.75446e-13	5.86817e-12	17	19	19	A1	Skin. sun exposed lower leg (GTEx)	EpiXcan	0.995783	skin_sun_exposed_lower_leg	0.999981
2536	ENSG00000103490	PYCARD	-0.892207	-1.36069	0.372282	0.00444236	0.0198703	0.00838083	0.0190592	5	8	8	A1	Skin. sun exposed lower leg (GTEx)	EpiXcan	0.995783	skin_sun_exposed_lower_leg	0.999981
2537	ENSG00000104866	PPP1R37	-0.891619	-0.524388	0.372597	0.0308459	0.091721	5.50451e-09	2.39514e-08	10	12	12	A1	Skin. sun exposed lower leg (GTEx)	EpiXcan	0.995783	skin_sun_exposed_lower_leg	0.999981
2538	ENSG00000134049	IER3IP1	0.89145	0.506819	0.372688	0.0423199	0.216567	6.14293e-21	6.31928e-20	23	31	31	A1	Skin. sun exposed lower leg (GTEx)	EpiXcan	0.995783	skin_sun_exposed_lower_leg	0.999981
2539	ENSG00000143196	DPT	0.891437	0.5059	0.372695	0.030516	0.0524023	1.5523e-05	4.7948e-05	37	44	44	A1	Skin. sun exposed lower leg (GTEx)	EpiXcan	0.995783	skin_sun_exposed_lower_leg	0.999981
2540	ENSG00000148814	LRRC27	0.891284	0.222323	0.372777	0.200016	0.282559	6.34393e-28	9.61957e-27	30	34	34	A1	Skin. sun exposed lower leg (GTEx)	EpiXcan	0.995783	skin_sun_exposed_lower_leg	0.999981
2541	ENSG00000145949	MYLK4	0.891232	0.324482	0.372805	0.0934462	0.234109	1.5183e-22	1.71279e-21	25	31	31	A1	Skin. sun exposed lower leg (GTEx)	EpiXcan	0.995783	skin_sun_exposed_lower_leg	0.999981
2542	ENSG00000177084	POLE	-0.891076	-0.311469	0.372889	0.0604441	0.0825966	4.48137e-08	1.79293e-07	32	43	43	A1	Skin. sun exposed lower leg (GTEx)	EpiXcan	0.995783	skin_sun_exposed_lower_leg	0.999981
2543	ENSG00000064012	CASP8	-0.890963	-0.188927	0.372949	0.219909	0.448157	1.22885e-50	5.03435e-49	28	36	36	A1	Skin. sun exposed lower leg (GTEx)	EpiXcan	0.995783	skin_sun_exposed_lower_leg	0.999981
2544	ENSG00000255198	SNHG9	-0.890602	-0.269381	0.373143	0.14679	0.325934	1.08379e-33	2.15085e-32	15	21	21	A1	Skin. sun exposed lower leg (GTEx)	EpiXcan	0.995783	skin_sun_exposed_lower_leg	0.999981
2545	ENSG00000145781	COMMD10	-0.890125	-0.292274	0.373399	0.0685722	0.056194	7.87036e-06	2.51303e-05	56	70	70	A1	Skin. sun exposed lower leg (GTEx)	EpiXcan	0.995783	skin_sun_exposed_lower_leg	0.999981
2546	ENSG00000115694	STK25	-0.888741	-0.403121	0.374142	0.0561048	0.0591291	3.32701e-06	1.10987e-05	38	50	50	A1	Skin. sun exposed lower leg (GTEx)	EpiXcan	0.995783	skin_sun_exposed_lower_leg	0.999981
2547	ENSG00000163820	FYCO1	-0.888629	-0.313764	0.374202	0.0975452	0.149743	2.03858e-14	1.40081e-13	45	62	62	A1	Skin. sun exposed lower leg (GTEx)	EpiXcan	0.995783	skin_sun_exposed_lower_leg	0.999981
2548	ENSG00000186792	HYAL3	0.888504	0.366073	0.37427	0.0619859	0.138738	5.23336e-13	3.22023e-12	13	18	18	A1	Skin. sun exposed lower leg (GTEx)	EpiXcan	0.995783	skin_sun_exposed_lower_leg	0.999981
2549	ENSG00000105270	CLIP3	-0.887972	-0.194973	0.374556	0.0830521	0.0814194	5.48518e-08	2.17344e-07	42	51	51	A1	Skin. sun exposed lower leg (GTEx)	EpiXcan	0.995783	skin_sun_exposed_lower_leg	0.999981
2550	ENSG00000151067	CACNA1C	-0.887743	-0.788719	0.374679	0.0133041	0.0160709	0.0179454	0.0391032	4	6	6	A1	Skin. sun exposed lower leg (GTEx)	EpiXcan	0.995783	skin_sun_exposed_lower_leg	0.999981
2551	ENSG00000100302	RASD2	-0.887704	-1.27389	0.3747	0.00544072	0.0400156	0.000178413	0.000489858	1	1	1	A1	Skin. sun exposed lower leg (GTEx)	EpiXcan	0.995783	skin_sun_exposed_lower_leg	0.999981
2552	ENSG00000183828	NUDT14	0.887528	0.410968	0.374795	0.0586962	0.10485	4.48755e-10	2.15252e-09	30	40	40	A1	Skin. sun exposed lower leg (GTEx)	EpiXcan	0.995783	skin_sun_exposed_lower_leg	0.999981
2553	ENSG00000205578	POM121B	0.887379	0.594215	0.374875	0.0274156	0.102579	7.55739e-10	3.54848e-09	22	29	29	A1	Skin. sun exposed lower leg (GTEx)	EpiXcan	0.995783	skin_sun_exposed_lower_leg	0.999981
2554	ENSG00000100147	CCDC134	0.887332	50.9679	0.3749	6.12934e-06	0.0227465	0.00461649	0.0108127	1	8	8	A1	Skin. sun exposed lower leg (GTEx)	EpiXcan	0.995783	skin_sun_exposed_lower_leg	0.999981
2555	ENSG00000085063	CD59	0.887255	0.435112	0.374942	0.0458105	0.117749	2.80353e-11	1.49639e-10	7	7	7	A1	Skin. sun exposed lower leg (GTEx)	EpiXcan	0.995783	skin_sun_exposed_lower_leg	0.999981
2556	ENSG00000234353	AP000346.2	0.88697	0.403515	0.375095	0.0565602	0.148058	3.16626e-14	2.15352e-13	32	40	40	A1	Skin. sun exposed lower leg (GTEx)	EpiXcan	0.995783	skin_sun_exposed_lower_leg	0.999981
2557	ENSG00000144283	PKP4	0.88649	0.722506	0.375354	0.0138779	0.0182069	0.0111501	0.0249879	17	24	24	A1	Skin. sun exposed lower leg (GTEx)	EpiXcan	0.995783	skin_sun_exposed_lower_leg	0.999981
2558	ENSG00000072958	AP1M1	-0.885479	-0.38296	0.375898	0.061446	0.102064	7.15425e-10	3.36822e-09	36	44	44	A1	Skin. sun exposed lower leg (GTEx)	EpiXcan	0.995783	skin_sun_exposed_lower_leg	0.999981
2559	ENSG00000090661	CERS4	-0.885434	-0.310667	0.375923	0.100078	0.254483	6.43795e-25	8.15571e-24	42	55	55	A1	Skin. sun exposed lower leg (GTEx)	EpiXcan	0.995783	skin_sun_exposed_lower_leg	0.999981
2560	ENSG00000160326	SLC2A6	-0.88435	-3.95724	0.376507	0.000595684	0.0445333	6.81258e-05	0.000195958	2	3	3	A1	Skin. sun exposed lower leg (GTEx)	EpiXcan	0.995783	skin_sun_exposed_lower_leg	0.999981
2561	ENSG00000166716	ZNF592	-0.884094	-0.524345	0.376645	0.0292111	0.02514	0.00290331	0.00696903	23	27	27	A1	Skin. sun exposed lower leg (GTEx)	EpiXcan	0.995783	skin_sun_exposed_lower_leg	0.999981
2562	ENSG00000079337	RAPGEF3	-0.883652	-0.340605	0.376884	0.076344	0.0871378	1.56526e-08	6.54653e-08	43	51	51	A1	Skin. sun exposed lower leg (GTEx)	EpiXcan	0.995783	skin_sun_exposed_lower_leg	0.999981
2563	ENSG00000175567	UCP2	-0.883649	-0.410501	0.376886	0.047683	0.104937	3.7306e-10	1.80426e-09	12	14	14	A1	Skin. sun exposed lower leg (GTEx)	EpiXcan	0.995783	skin_sun_exposed_lower_leg	0.999981
2564	ENSG00000115677	HDLBP	0.882386	0.243235	0.377568	0.130942	0.351575	1.42849e-36	3.23336e-35	24	33	33	A1	Skin. sun exposed lower leg (GTEx)	EpiXcan	0.995783	skin_sun_exposed_lower_leg	0.999981
2565	ENSG00000196268	ZNF493	-0.882136	-0.673406	0.377703	0.0335185	0.0498983	1.65746e-05	5.10389e-05	28	41	41	A1	Skin. sun exposed lower leg (GTEx)	EpiXcan	0.995783	skin_sun_exposed_lower_leg	0.999981
2566	ENSG00000135636	DYSF	-0.881718	-0.538374	0.377929	0.0326832	0.0508898	1.76162e-05	5.41748e-05	13	17	17	A1	Skin. sun exposed lower leg (GTEx)	EpiXcan	0.995783	skin_sun_exposed_lower_leg	0.999981
2567	ENSG00000103249	CLCN7	-0.881265	-0.321035	0.378174	0.0858123	0.242679	6.4521e-24	7.76651e-23	39	47	47	A1	Skin. sun exposed lower leg (GTEx)	EpiXcan	0.995783	skin_sun_exposed_lower_leg	0.999981
2568	ENSG00000110074	FOXRED1	-0.88082	-0.225296	0.378415	0.186558	0.477518	1.76835e-56	9.17642e-55	32	47	47	A1	Skin. sun exposed lower leg (GTEx)	EpiXcan	0.995783	skin_sun_exposed_lower_leg	0.999981
2569	ENSG00000167555	ZNF528	-0.88064	-0.303862	0.378513	0.0856115	0.387539	1.82164e-41	5.1876e-40	8	13	13	A1	Skin. sun exposed lower leg (GTEx)	EpiXcan	0.995783	skin_sun_exposed_lower_leg	0.999981
2570	ENSG00000141391	PRELID3A	-0.880294	-0.606217	0.3787	0.022618	0.16227	2.68237e-15	1.95438e-14	16	25	25	A1	Skin. sun exposed lower leg (GTEx)	EpiXcan	0.995783	skin_sun_exposed_lower_leg	0.999981
2571	ENSG00000189157	FAM47E	0.879255	0.229662	0.379263	0.133654	0.205982	4.45045e-20	4.37274e-19	65	76	76	A1	Skin. sun exposed lower leg (GTEx)	EpiXcan	0.995783	skin_sun_exposed_lower_leg	0.999981
2572	ENSG00000272316	AL021368.2	0.879201	0.325492	0.379292	0.0779828	0.138413	1.23556e-13	8.02573e-13	3	4	4	A1	Skin. sun exposed lower leg (GTEx)	EpiXcan	0.995783	skin_sun_exposed_lower_leg	0.999981
2573	ENSG00000197121	PGAP1	-0.878961	-0.798685	0.379422	0.00610218	0.0766749	2.58035e-08	1.05526e-07	4	7	7	A1	Skin. sun exposed lower leg (GTEx)	EpiXcan	0.995783	skin_sun_exposed_lower_leg	0.999981
2574	ENSG00000130559	CAMSAP1	-0.878809	-0.51589	0.379505	0.0348387	0.0391295	0.000202837	0.000554094	24	26	26	A1	Skin. sun exposed lower leg (GTEx)	EpiXcan	0.995783	skin_sun_exposed_lower_leg	0.999981
2575	ENSG00000121644	DESI2	0.878715	0.527466	0.379556	0.0214984	0.0189602	0.0103421	0.0232888	20	23	23	A1	Skin. sun exposed lower leg (GTEx)	EpiXcan	0.995783	skin_sun_exposed_lower_leg	0.999981
2576	ENSG00000055163	CYFIP2	0.878609	0.366488	0.379613	0.0605015	0.0904209	9.91365e-09	4.21932e-08	30	37	37	A1	Skin. sun exposed lower leg (GTEx)	EpiXcan	0.995783	skin_sun_exposed_lower_leg	0.999981
2577	ENSG00000175287	PHYHD1	0.878585	0.267279	0.379626	0.128175	0.223564	1.80723e-21	1.93143e-20	17	22	22	A1	Skin. sun exposed lower leg (GTEx)	EpiXcan	0.995783	skin_sun_exposed_lower_leg	0.999981
2578	ENSG00000205309	NT5M	-0.878149	-0.377044	0.379863	0.0507121	0.0990184	9.64441e-10	4.46999e-09	13	14	14	A1	Skin. sun exposed lower leg (GTEx)	EpiXcan	0.995783	skin_sun_exposed_lower_leg	0.999981
2579	ENSG00000157368	IL34	-0.878034	-0.416201	0.379925	0.0379636	0.0388301	0.00022631	0.000615098	33	49	49	A1	Skin. sun exposed lower leg (GTEx)	EpiXcan	0.995783	skin_sun_exposed_lower_leg	0.999981
2580	ENSG00000008988	RPS20	0.87794	0.346128	0.379976	0.0375468	0.0898676	6.65546e-09	2.87541e-08	12	14	14	A1	Skin. sun exposed lower leg (GTEx)	EpiXcan	0.995783	skin_sun_exposed_lower_leg	0.999981
2581	ENSG00000136643	RPS6KC1	0.877937	1.39847	0.379978	0.00475018	0.0360475	0.000337273	0.000897536	3	5	5	A1	Skin. sun exposed lower leg (GTEx)	EpiXcan	0.995783	skin_sun_exposed_lower_leg	0.999981
2582	ENSG00000145020	AMT	-0.87777	-0.226137	0.380069	0.173682	0.354342	3.29266e-38	8.07941e-37	24	36	36	A1	Skin. sun exposed lower leg (GTEx)	EpiXcan	0.995783	skin_sun_exposed_lower_leg	0.999981
2583	ENSG00000204164	BMS1P5	-0.877767	-3.66061	0.38007	0.00298098	0.206173	9.85786e-20	9.45369e-19	10	30	30	A1	Skin. sun exposed lower leg (GTEx)	EpiXcan	0.995783	skin_sun_exposed_lower_leg	0.999981
2584	ENSG00000163517	HDAC11	-0.877754	-1.01901	0.380077	0.00765968	0.0205962	0.00731702	0.0167323	11	18	18	A1	Skin. sun exposed lower leg (GTEx)	EpiXcan	0.995783	skin_sun_exposed_lower_leg	0.999981
2585	ENSG00000161642	ZNF385A	-0.877717	-0.250809	0.380097	0.0878382	0.138714	4.70097e-13	2.90155e-12	21	26	26	A1	Skin. sun exposed lower leg (GTEx)	EpiXcan	0.995783	skin_sun_exposed_lower_leg	0.999981
2586	ENSG00000128581	IFT22	0.877596	0.87532	0.380163	0.0137202	0.0424263	9.97303e-05	0.000281718	14	24	24	A1	Skin. sun exposed lower leg (GTEx)	EpiXcan	0.995783	skin_sun_exposed_lower_leg	0.999981
2587	ENSG00000266964	FXYD1	0.87719	0.536673	0.380383	0.0328405	0.0422427	0.000109588	0.000308073	36	46	46	A1	Skin. sun exposed lower leg (GTEx)	EpiXcan	0.995783	skin_sun_exposed_lower_leg	0.999981
2588	ENSG00000127954	STEAP4	-0.877107	-0.321421	0.380428	0.114368	0.223458	9.82525e-22	1.0622e-20	2	2	2	A1	Skin. sun exposed lower leg (GTEx)	EpiXcan	0.995783	skin_sun_exposed_lower_leg	0.999981
2589	ENSG00000105483	CARD8	0.876887	0.235829	0.380548	0.165409	0.187274	9.09561e-18	7.67702e-17	59	72	72	A1	Skin. sun exposed lower leg (GTEx)	EpiXcan	0.995783	skin_sun_exposed_lower_leg	0.999981
2590	ENSG00000047617	ANO2	0.876517	0.536354	0.380749	0.0332598	0.0987791	1.38053e-09	6.28212e-09	3	3	3	A1	Skin. sun exposed lower leg (GTEx)	EpiXcan	0.995783	skin_sun_exposed_lower_leg	0.999981
2591	ENSG00000158480	SPATA2	-0.876218	-0.351434	0.380912	0.0836021	0.314426	1.35261e-32	2.55755e-31	17	24	24	A1	Skin. sun exposed lower leg (GTEx)	EpiXcan	0.995783	skin_sun_exposed_lower_leg	0.999981
2592	ENSG00000188428	BLOC1S5	0.875754	0.597849	0.381164	0.0276278	0.0874651	1.58248e-08	6.61461e-08	15	18	18	A1	Skin. sun exposed lower leg (GTEx)	EpiXcan	0.995783	skin_sun_exposed_lower_leg	0.999981
2593	ENSG00000256087	ZNF432	-0.875514	-0.348887	0.381294	0.0937904	0.185799	5.51587e-18	4.71812e-17	39	47	47	A1	Skin. sun exposed lower leg (GTEx)	EpiXcan	0.995783	skin_sun_exposed_lower_leg	0.999981
2594	ENSG00000072364	AFF4	-0.875311	-0.509234	0.381405	0.0251978	0.0572295	4.95307e-06	1.61954e-05	20	30	30	A1	Skin. sun exposed lower leg (GTEx)	EpiXcan	0.995783	skin_sun_exposed_lower_leg	0.999981
2595	ENSG00000173641	HSPB7	0.874965	0.425612	0.381593	0.0441762	0.0492162	3.05416e-05	9.14746e-05	48	59	59	A1	Skin. sun exposed lower leg (GTEx)	EpiXcan	0.995783	skin_sun_exposed_lower_leg	0.999981
2596	ENSG00000146409	SLC18B1	-0.874444	-1.2523	0.381877	0.00406432	0.0289755	0.00137938	0.00342123	5	6	6	A1	Skin. sun exposed lower leg (GTEx)	EpiXcan	0.995783	skin_sun_exposed_lower_leg	0.999981
2597	ENSG00000160828	STAG3L2	0.874327	0.431324	0.38194	0.0665393	0.464424	1.74989e-54	8.28303e-53	42	51	51	A1	Skin. sun exposed lower leg (GTEx)	EpiXcan	0.995783	skin_sun_exposed_lower_leg	0.999981
2598	ENSG00000089280	FUS	-0.87429	-0.926507	0.38196	0.0109396	0.0226726	0.0047507	0.0111122	12	17	17	A1	Skin. sun exposed lower leg (GTEx)	EpiXcan	0.995783	skin_sun_exposed_lower_leg	0.999981
2599	ENSG00000161996	WDR90	0.874043	0.369458	0.382095	0.0555469	0.123459	5.68709e-12	3.21557e-11	23	31	31	A1	Skin. sun exposed lower leg (GTEx)	EpiXcan	0.995783	skin_sun_exposed_lower_leg	0.999981
2600	ENSG00000150636	CCDC102B	0.873703	0.666218	0.38228	0.0304115	0.0146669	0.0240349	0.0514992	48	56	56	A1	Skin. sun exposed lower leg (GTEx)	EpiXcan	0.995783	skin_sun_exposed_lower_leg	0.999981
2601	ENSG00000111664	GNB3	0.873521	0.331202	0.382379	0.0663978	0.116088	2.53057e-11	1.35846e-10	3	4	4	A1	Skin. sun exposed lower leg (GTEx)	EpiXcan	0.995783	skin_sun_exposed_lower_leg	0.999981
2602	ENSG00000159267	HLCS	0.872554	0.264354	0.382906	0.127392	0.549499	3.27665e-69	2.81651e-67	18	28	28	A1	Skin. sun exposed lower leg (GTEx)	EpiXcan	0.995783	skin_sun_exposed_lower_leg	0.999981
2603	ENSG00000040199	PHLPP2	-0.872456	-0.421583	0.38296	0.0471524	0.0959386	2.70088e-09	1.20324e-08	9	12	12	A1	Skin. sun exposed lower leg (GTEx)	EpiXcan	0.995783	skin_sun_exposed_lower_leg	0.999981
2604	ENSG00000125851	PCSK2	0.871905	0.477525	0.38326	0.0402779	0.0921974	6.5565e-09	2.83732e-08	58	75	75	A1	Skin. sun exposed lower leg (GTEx)	EpiXcan	0.995783	skin_sun_exposed_lower_leg	0.999981
2605	ENSG00000119326	CTNNAL1	0.871769	0.255934	0.383334	0.157466	0.207573	6.71286e-20	6.49543e-19	28	30	30	A1	Skin. sun exposed lower leg (GTEx)	EpiXcan	0.995783	skin_sun_exposed_lower_leg	0.999981
2606	ENSG00000101181	MTG2	-0.871563	-0.886125	0.383447	0.0156731	0.0828859	4.07844e-08	1.63593e-07	18	21	21	A1	Skin. sun exposed lower leg (GTEx)	EpiXcan	0.995783	skin_sun_exposed_lower_leg	0.999981
2607	ENSG00000111850	SMIM8	-0.87138	-0.337872	0.383546	0.0802785	0.147678	3.93602e-14	2.65387e-13	14	17	17	A1	Skin. sun exposed lower leg (GTEx)	EpiXcan	0.995783	skin_sun_exposed_lower_leg	0.999981
2608	ENSG00000176148	TCP11L1	-0.870912	-0.242267	0.383802	0.16269	0.380777	2.19517e-40	5.94903e-39	73	85	85	A1	Skin. sun exposed lower leg (GTEx)	EpiXcan	0.995783	skin_sun_exposed_lower_leg	0.999981
2609	ENSG00000110435	PDHX	0.870558	0.303978	0.383996	0.0765233	0.250154	1.39995e-24	1.73889e-23	7	9	9	A1	Skin. sun exposed lower leg (GTEx)	EpiXcan	0.995783	skin_sun_exposed_lower_leg	0.999981
2610	ENSG00000185591	SP1	0.870545	1.07287	0.384003	0.0118829	0.218	2.86922e-21	3.03401e-20	12	16	16	A1	Skin. sun exposed lower leg (GTEx)	EpiXcan	0.995783	skin_sun_exposed_lower_leg	0.999981
2611	ENSG00000182173	TSEN54	-0.87027	-0.572771	0.384153	0.0342415	0.0474379	3.51455e-05	0.00010446	31	35	35	A1	Skin. sun exposed lower leg (GTEx)	EpiXcan	0.995783	skin_sun_exposed_lower_leg	0.999981
2612	ENSG00000135052	GOLM1	-0.870225	-0.203228	0.384178	0.246919	0.0565537	7.4603e-06	2.3903e-05	181	233	233	A1	Skin. sun exposed lower leg (GTEx)	EpiXcan	0.995783	skin_sun_exposed_lower_leg	0.999981
2613	ENSG00000177595	PIDD1	0.870157	0.411061	0.384215	0.120891	0.276726	1.25299e-27	1.86366e-26	7	9	9	A1	Skin. sun exposed lower leg (GTEx)	EpiXcan	0.995783	skin_sun_exposed_lower_leg	0.999981
2614	ENSG00000070778	PTPN21	0.868669	0.696422	0.385028	0.02653	0.0114896	0.0466964	0.0963286	26	30	30	A1	Skin. sun exposed lower leg (GTEx)	EpiXcan	0.995783	skin_sun_exposed_lower_leg	0.999981
2615	ENSG00000164114	MAP9	-0.868413	-0.885076	0.385168	0.0119264	0.0621094	2.36201e-06	8.02867e-06	17	24	24	A1	Skin. sun exposed lower leg (GTEx)	EpiXcan	0.995783	skin_sun_exposed_lower_leg	0.999981
2616	ENSG00000106733	NMRK1	0.868319	0.146128	0.38522	0.447828	0.604423	3.75113e-83	6.48852e-81	24	28	28	A1	Skin. sun exposed lower leg (GTEx)	EpiXcan	0.995783	skin_sun_exposed_lower_leg	0.999981
2617	ENSG00000146247	PHIP	0.868091	0.680321	0.385345	0.0225874	0.0244619	0.00356387	0.00846615	16	17	17	A1	Skin. sun exposed lower leg (GTEx)	EpiXcan	0.995783	skin_sun_exposed_lower_leg	0.999981
2618	ENSG00000138468	SENP7	0.867832	0.326908	0.385486	0.0658553	0.132463	1.08743e-12	6.52226e-12	50	61	61	A1	Skin. sun exposed lower leg (GTEx)	EpiXcan	0.995783	skin_sun_exposed_lower_leg	0.999981
2619	ENSG00000010030	ETV7	0.867443	0.447456	0.3857	0.0682448	0.133165	1.19158e-12	7.11644e-12	16	16	16	A1	Skin. sun exposed lower leg (GTEx)	EpiXcan	0.995783	skin_sun_exposed_lower_leg	0.999981
2620	ENSG00000123179	EBPL	-0.867154	-0.15522	0.385858	0.310474	0.400913	3.95811e-44	1.25185e-42	31	40	40	A1	Skin. sun exposed lower leg (GTEx)	EpiXcan	0.995783	skin_sun_exposed_lower_leg	0.999981
2621	ENSG00000128311	TST	0.867106	0.67671	0.385884	0.02333	0.0606013	3.44093e-06	1.14488e-05	12	12	12	A1	Skin. sun exposed lower leg (GTEx)	EpiXcan	0.995783	skin_sun_exposed_lower_leg	0.999981
2622	ENSG00000168404	MLKL	0.866815	0.769165	0.386043	0.0154893	0.144077	1.60132e-13	1.02729e-12	16	21	21	A1	Skin. sun exposed lower leg (GTEx)	EpiXcan	0.995783	skin_sun_exposed_lower_leg	0.999981
2623	ENSG00000170322	NFRKB	0.866814	0.329532	0.386044	0.091417	0.196454	7.30229e-19	6.62217e-18	15	20	20	A1	Skin. sun exposed lower leg (GTEx)	EpiXcan	0.995783	skin_sun_exposed_lower_leg	0.999981
2624	ENSG00000272037	AP002907.1	-0.866228	-0.452869	0.386365	0.0294588	0.0219844	0.00524931	0.012197	25	35	35	A1	Skin. sun exposed lower leg (GTEx)	EpiXcan	0.995783	skin_sun_exposed_lower_leg	0.999981
2625	ENSG00000228649	SNHG26	-0.865904	-0.211408	0.386543	0.153579	0.468961	1.9583e-54	9.2383e-53	33	37	37	A1	Skin. sun exposed lower leg (GTEx)	EpiXcan	0.995783	skin_sun_exposed_lower_leg	0.999981
2626	ENSG00000260456	C16orf95	-0.865869	-0.681987	0.386562	0.0200433	0.0741823	2.11636e-07	7.97106e-07	8	11	11	A1	Skin. sun exposed lower leg (GTEx)	EpiXcan	0.995783	skin_sun_exposed_lower_leg	0.999981
2627	ENSG00000182240	BACE2	0.865702	0.275846	0.386653	0.0560541	0.0900892	7.80285e-09	3.35047e-08	27	32	32	A1	Skin. sun exposed lower leg (GTEx)	EpiXcan	0.995783	skin_sun_exposed_lower_leg	0.999981
2628	ENSG00000155066	PROM2	-0.865596	-1.0844	0.386712	0.0225124	0.0316687	0.000813996	0.00207061	7	7	7	A1	Skin. sun exposed lower leg (GTEx)	EpiXcan	0.995783	skin_sun_exposed_lower_leg	0.999981
2629	ENSG00000085415	SEH1L	0.86539	0.502516	0.386825	0.0317321	0.0457107	5.60036e-05	0.000162356	23	28	28	A1	Skin. sun exposed lower leg (GTEx)	EpiXcan	0.995783	skin_sun_exposed_lower_leg	0.999981
2630	ENSG00000236753	MKLN1-AS	0.865132	0.650603	0.386966	0.0219308	0.0683507	7.09376e-07	2.53742e-06	21	30	30	A1	Skin. sun exposed lower leg (GTEx)	EpiXcan	0.995783	skin_sun_exposed_lower_leg	0.999981
2631	ENSG00000256043	CTSO	-0.86511	-0.744011	0.386978	0.0125602	0.0368182	0.00024681	0.000668065	7	8	8	A1	Skin. sun exposed lower leg (GTEx)	EpiXcan	0.995783	skin_sun_exposed_lower_leg	0.999981
2632	ENSG00000166441	RPL27A	-0.864894	-0.630099	0.387097	0.0339205	0.0700176	3.50178e-07	1.28674e-06	14	21	21	A1	Skin. sun exposed lower leg (GTEx)	EpiXcan	0.995783	skin_sun_exposed_lower_leg	0.999981
2633	ENSG00000178568	ERBB4	0.864668	0.627336	0.387221	0.0221718	0.0348795	0.000460072	0.00120894	18	26	26	A1	Skin. sun exposed lower leg (GTEx)	EpiXcan	0.995783	skin_sun_exposed_lower_leg	0.999981
2634	ENSG00000118680	MYL12B	0.864663	0.487566	0.387224	0.0203722	0.0746468	1.81566e-07	6.88476e-07	8	10	10	A1	Skin. sun exposed lower leg (GTEx)	EpiXcan	0.995783	skin_sun_exposed_lower_leg	0.999981
2635	ENSG00000139977	NAA30	0.864415	0.502565	0.38736	0.0241289	0.0170378	0.0150631	0.0331473	22	26	26	A1	Skin. sun exposed lower leg (GTEx)	EpiXcan	0.995783	skin_sun_exposed_lower_leg	0.999981
2636	ENSG00000130023	ERMARD	0.864414	0.473114	0.387361	0.0348709	0.101463	5.7325e-10	2.72449e-09	9	10	10	A1	Skin. sun exposed lower leg (GTEx)	EpiXcan	0.995783	skin_sun_exposed_lower_leg	0.999981
2637	ENSG00000100949	RABGGTA	-0.864412	-0.602274	0.387361	0.0258281	0.0272204	0.00204857	0.00498913	43	51	51	A1	Skin. sun exposed lower leg (GTEx)	EpiXcan	0.995783	skin_sun_exposed_lower_leg	0.999981
2638	ENSG00000186501	TMEM222	0.864046	0.666049	0.387562	0.0305486	0.115009	6.44893e-11	3.32436e-10	3	3	3	A1	Skin. sun exposed lower leg (GTEx)	EpiXcan	0.995783	skin_sun_exposed_lower_leg	0.999981
2639	ENSG00000102699	PARP4	0.863906	0.651003	0.387639	0.0226617	0.0554933	8.29593e-06	2.64109e-05	21	27	27	A1	Skin. sun exposed lower leg (GTEx)	EpiXcan	0.995783	skin_sun_exposed_lower_leg	0.999981
2640	ENSG00000117862	TXNDC12	0.863161	0.609167	0.388049	0.0182396	0.0141829	0.0267094	0.0568559	19	21	21	A1	Skin. sun exposed lower leg (GTEx)	EpiXcan	0.995783	skin_sun_exposed_lower_leg	0.999981
2641	ENSG00000139908	TSSK4	-0.863073	-0.84779	0.388097	0.00958254	0.0104096	0.0517402	0.105799	3	3	3	A1	Skin. sun exposed lower leg (GTEx)	EpiXcan	0.995783	skin_sun_exposed_lower_leg	0.999981
2642	ENSG00000213020	ZNF611	0.862726	0.663056	0.388288	0.0158726	0.0367428	0.000336719	0.000896234	5	7	7	A1	Skin. sun exposed lower leg (GTEx)	EpiXcan	0.995783	skin_sun_exposed_lower_leg	0.999981
2643	ENSG00000080824	HSP90AA1	0.862708	0.536664	0.388298	0.029457	0.0625529	1.90295e-06	6.53006e-06	10	12	12	A1	Skin. sun exposed lower leg (GTEx)	EpiXcan	0.995783	skin_sun_exposed_lower_leg	0.999981
2644	ENSG00000126883	NUP214	-0.862452	-1.1187	0.388439	0.00668338	0.0115288	0.0453306	0.0936628	9	17	17	A1	Skin. sun exposed lower leg (GTEx)	EpiXcan	0.995783	skin_sun_exposed_lower_leg	0.999981
2645	ENSG00000101040	ZMYND8	-0.862307	-0.924294	0.388519	0.0129261	0.027605	0.0019335	0.00472614	9	11	11	A1	Skin. sun exposed lower leg (GTEx)	EpiXcan	0.995783	skin_sun_exposed_lower_leg	0.999981
2646	ENSG00000083123	BCKDHB	-0.862303	-0.350351	0.388521	0.0769423	0.0991268	1.22275e-09	5.6102e-09	38	51	51	A1	Skin. sun exposed lower leg (GTEx)	EpiXcan	0.995783	skin_sun_exposed_lower_leg	0.999981
2647	ENSG00000198468	FLVCR1-AS1	0.86212	0.172282	0.388621	0.27569	0.504918	9.52043e-62	5.92848e-60	41	48	48	A1	Skin. sun exposed lower leg (GTEx)	EpiXcan	0.995783	skin_sun_exposed_lower_leg	0.999981
2648	ENSG00000154175	ABI3BP	0.861517	0.396343	0.388953	0.0500803	0.0827278	2.94448e-08	1.19649e-07	35	42	42	A1	Skin. sun exposed lower leg (GTEx)	EpiXcan	0.995783	skin_sun_exposed_lower_leg	0.999981
2649	ENSG00000184207	PGP	-0.861472	-0.543226	0.388978	0.0328278	0.0886599	1.31439e-08	5.52697e-08	6	7	7	A1	Skin. sun exposed lower leg (GTEx)	EpiXcan	0.995783	skin_sun_exposed_lower_leg	0.999981
2650	ENSG00000157107	FCHO2	0.861295	0.558803	0.389076	0.0302316	0.0446416	6.99845e-05	0.000201015	9	10	10	A1	Skin. sun exposed lower leg (GTEx)	EpiXcan	0.995783	skin_sun_exposed_lower_leg	0.999981
2651	ENSG00000203706	SERTAD4-AS1	-0.861232	-0.358852	0.38911	0.084641	0.0638319	1.08381e-06	3.80486e-06	42	54	54	A1	Skin. sun exposed lower leg (GTEx)	EpiXcan	0.995783	skin_sun_exposed_lower_leg	0.999981
2652	ENSG00000219665	AC008770.1	0.861041	0.389495	0.389215	0.0428085	0.0936972	2.55448e-09	1.13947e-08	9	12	12	A1	Skin. sun exposed lower leg (GTEx)	EpiXcan	0.995783	skin_sun_exposed_lower_leg	0.999981
2653	ENSG00000033327	GAB2	0.860674	0.400707	0.389418	0.0385997	0.081361	2.71306e-08	1.10727e-07	19	25	25	A1	Skin. sun exposed lower leg (GTEx)	EpiXcan	0.995783	skin_sun_exposed_lower_leg	0.999981
2654	ENSG00000172893	DHCR7	-0.860594	-0.684533	0.389462	0.0118373	0.0459492	4.68305e-05	0.000137037	11	14	14	A1	Skin. sun exposed lower leg (GTEx)	EpiXcan	0.995783	skin_sun_exposed_lower_leg	0.999981
2655	ENSG00000262879	AC068152.1	-0.860465	-0.21287	0.389533	0.241268	0.447927	1.27645e-50	5.21408e-49	17	20	20	A1	Skin. sun exposed lower leg (GTEx)	EpiXcan	0.995783	skin_sun_exposed_lower_leg	0.999981
2656	ENSG00000070047	PHRF1	-0.860237	-0.502724	0.389658	0.0419218	0.0612358	2.64278e-06	8.91597e-06	36	42	42	A1	Skin. sun exposed lower leg (GTEx)	EpiXcan	0.995783	skin_sun_exposed_lower_leg	0.999981
2657	ENSG00000164209	SLC25A46	0.860218	0.543721	0.389669	0.0253722	0.0572255	6.68687e-06	2.15379e-05	28	34	34	A1	Skin. sun exposed lower leg (GTEx)	EpiXcan	0.995783	skin_sun_exposed_lower_leg	0.999981
2658	ENSG00000162669	HFM1	0.860155	0.437901	0.389704	0.0501478	0.177208	3.18777e-17	2.59825e-16	42	53	53	A1	Skin. sun exposed lower leg (GTEx)	EpiXcan	0.995783	skin_sun_exposed_lower_leg	0.999981
2659	ENSG00000167657	DAPK3	0.86014	0.886843	0.389712	0.0179566	0.0238324	0.00399488	0.00942611	23	31	31	A1	Skin. sun exposed lower leg (GTEx)	EpiXcan	0.995783	skin_sun_exposed_lower_leg	0.999981
2660	ENSG00000197081	IGF2R	-0.859958	-0.307729	0.389812	0.0668553	0.116568	3.92515e-11	2.06438e-10	38	45	45	A1	Skin. sun exposed lower leg (GTEx)	EpiXcan	0.995783	skin_sun_exposed_lower_leg	0.999981
2661	ENSG00000134802	SLC43A3	0.859072	0.342642	0.390301	0.0840948	0.12308	8.4059e-12	4.69224e-11	19	21	21	A1	Skin. sun exposed lower leg (GTEx)	EpiXcan	0.995783	skin_sun_exposed_lower_leg	0.999981
2662	ENSG00000237125	HAND2-AS1	-0.858956	-0.912107	0.390365	0.0165607	0.0100435	0.0600265	0.121274	22	27	27	A1	Skin. sun exposed lower leg (GTEx)	EpiXcan	0.995783	skin_sun_exposed_lower_leg	0.999981
2663	ENSG00000151006	PRSS53	-0.858633	-0.380166	0.390543	0.0275382	0.0722504	1.97848e-07	7.47863e-07	16	20	20	A1	Skin. sun exposed lower leg (GTEx)	EpiXcan	0.995783	skin_sun_exposed_lower_leg	0.999981
2664	ENSG00000151553	FAM160B1	0.858438	0.416468	0.39065	0.0436704	0.0878246	1.54619e-08	6.46868e-08	65	87	87	A1	Skin. sun exposed lower leg (GTEx)	EpiXcan	0.995783	skin_sun_exposed_lower_leg	0.999981
2665	ENSG00000146223	RPL7L1	-0.857914	-0.244708	0.39094	0.125342	0.215294	2.92948e-21	3.09306e-20	10	10	10	A1	Skin. sun exposed lower leg (GTEx)	EpiXcan	0.995783	skin_sun_exposed_lower_leg	0.999981
2666	ENSG00000239650	GUSBP4	0.857109	0.536804	0.391385	0.0271403	0.0800684	5.8371e-08	2.30506e-07	4	5	5	A1	Skin. sun exposed lower leg (GTEx)	EpiXcan	0.995783	skin_sun_exposed_lower_leg	0.999981
2667	ENSG00000204622	HLA-J	-0.85674	-0.395054	0.391589	0.066743	0.293178	2.35121e-29	3.90318e-28	20	26	26	A1	Skin. sun exposed lower leg (GTEx)	EpiXcan	0.995783	skin_sun_exposed_lower_leg	0.999981
2668	ENSG00000135476	ESPL1	-0.856543	-0.293094	0.391698	0.0950306	0.200955	3.09047e-19	2.85812e-18	12	13	13	A1	Skin. sun exposed lower leg (GTEx)	EpiXcan	0.995783	skin_sun_exposed_lower_leg	0.999981
2669	ENSG00000171817	ZNF540	-0.856385	-0.689468	0.391785	0.0128998	0.0111318	0.0495058	0.10169	11	12	12	A1	Skin. sun exposed lower leg (GTEx)	EpiXcan	0.995783	skin_sun_exposed_lower_leg	0.999981
2670	ENSG00000152061	RABGAP1L	0.856352	0.425058	0.391803	0.0595217	0.150248	4.01217e-14	2.70002e-13	10	12	12	A1	Skin. sun exposed lower leg (GTEx)	EpiXcan	0.995783	skin_sun_exposed_lower_leg	0.999981
2671	ENSG00000178922	HYI	-0.856097	-0.293425	0.391944	0.0811734	0.101774	7.04807e-10	3.32046e-09	26	32	32	A1	Skin. sun exposed lower leg (GTEx)	EpiXcan	0.995783	skin_sun_exposed_lower_leg	0.999981
2672	ENSG00000070018	LRP6	-0.85609	-0.406669	0.391948	0.0585304	0.0981012	1.75989e-09	7.95928e-09	27	33	33	A1	Skin. sun exposed lower leg (GTEx)	EpiXcan	0.995783	skin_sun_exposed_lower_leg	0.999981
2673	ENSG00000198874	TYW1	-0.855722	-0.166979	0.392152	0.312052	0.382574	2.52193e-42	7.48618e-41	28	30	30	A1	Skin. sun exposed lower leg (GTEx)	EpiXcan	0.995783	skin_sun_exposed_lower_leg	0.999981
2674	ENSG00000165724	ZMYND19	-0.855384	-0.415868	0.392338	0.0458983	0.0797784	7.40411e-08	2.90017e-07	19	28	28	A1	Skin. sun exposed lower leg (GTEx)	EpiXcan	0.995783	skin_sun_exposed_lower_leg	0.999981
2675	ENSG00000165219	GAPVD1	-0.855118	-0.696966	0.392486	0.0180862	0.055706	3.36921e-06	1.12235e-05	17	24	24	A1	Skin. sun exposed lower leg (GTEx)	EpiXcan	0.995783	skin_sun_exposed_lower_leg	0.999981
2676	ENSG00000160256	FAM207A	-0.854855	-0.463811	0.392631	0.0354401	0.114581	4.01306e-11	2.10667e-10	16	21	21	A1	Skin. sun exposed lower leg (GTEx)	EpiXcan	0.995783	skin_sun_exposed_lower_leg	0.999981
2677	ENSG00000139438	FAM222A	0.854462	0.475534	0.392849	0.0465586	0.0810344	5.93564e-08	2.34265e-07	24	29	29	A1	Skin. sun exposed lower leg (GTEx)	EpiXcan	0.995783	skin_sun_exposed_lower_leg	0.999981
2678	ENSG00000147872	PLIN2	-0.854306	-0.82535	0.392936	0.0109153	0.0287485	0.00154227	0.00380637	15	18	18	A1	Skin. sun exposed lower leg (GTEx)	EpiXcan	0.995783	skin_sun_exposed_lower_leg	0.999981
2679	ENSG00000179855	GIPC3	0.853948	0.38902	0.393134	0.0745914	0.099832	5.09427e-10	2.4294e-09	63	92	92	A1	Skin. sun exposed lower leg (GTEx)	EpiXcan	0.995783	skin_sun_exposed_lower_leg	0.999981
2680	ENSG00000105146	AURKC	-0.853729	-1.92714	0.393255	0.00188932	0.0573656	6.03445e-06	1.95172e-05	7	9	9	A1	Skin. sun exposed lower leg (GTEx)	EpiXcan	0.995783	skin_sun_exposed_lower_leg	0.999981
2681	ENSG00000162461	SLC25A34	0.853306	0.552156	0.39349	0.0251069	0.0927207	5.19451e-09	2.26448e-08	5	6	6	A1	Skin. sun exposed lower leg (GTEx)	EpiXcan	0.995783	skin_sun_exposed_lower_leg	0.999981
2682	ENSG00000011114	BTBD7	0.853052	0.721857	0.39363	0.0151459	0.0527575	1.12894e-05	3.54575e-05	8	8	8	A1	Skin. sun exposed lower leg (GTEx)	EpiXcan	0.995783	skin_sun_exposed_lower_leg	0.999981
2683	ENSG00000034693	PEX3	0.852962	0.344062	0.393681	0.0518963	0.0324838	0.000717147	0.00183658	40	50	50	A1	Skin. sun exposed lower leg (GTEx)	EpiXcan	0.995783	skin_sun_exposed_lower_leg	0.999981
2684	ENSG00000259959	AC107068.1	-0.852604	-0.400096	0.393879	0.0632975	0.0681832	7.41148e-07	2.6423e-06	33	41	41	A1	Skin. sun exposed lower leg (GTEx)	EpiXcan	0.995783	skin_sun_exposed_lower_leg	0.999981
2685	ENSG00000114125	RNF7	-0.852038	-0.525582	0.394193	0.0370684	0.0333437	0.000657499	0.00169062	22	24	24	A1	Skin. sun exposed lower leg (GTEx)	EpiXcan	0.995783	skin_sun_exposed_lower_leg	0.999981
2686	ENSG00000248098	BCKDHA	-0.851989	-0.319507	0.39422	0.084972	0.250526	4.28932e-25	5.45846e-24	11	16	16	A1	Skin. sun exposed lower leg (GTEx)	EpiXcan	0.995783	skin_sun_exposed_lower_leg	0.999981
2687	ENSG00000255423	EBLN2	-0.851957	-0.974591	0.394238	0.00453642	0.0131961	0.0309799	0.0653213	9	14	14	A1	Skin. sun exposed lower leg (GTEx)	EpiXcan	0.995783	skin_sun_exposed_lower_leg	0.999981
2688	ENSG00000149218	ENDOD1	-0.851575	-1.06617	0.39445	0.00542517	0.0205747	0.00731288	0.0167283	9	10	10	A1	Skin. sun exposed lower leg (GTEx)	EpiXcan	0.995783	skin_sun_exposed_lower_leg	0.999981
2689	ENSG00000107020	PLGRKT	0.851401	0.856434	0.394546	0.012243	0.192813	1.21872e-18	1.09109e-17	11	15	15	A1	Skin. sun exposed lower leg (GTEx)	EpiXcan	0.995783	skin_sun_exposed_lower_leg	0.999981
2690	ENSG00000126775	ATG14	-0.850807	-3.24808	0.394876	0.000744756	0.0294782	0.00132957	0.0033012	3	4	4	A1	Skin. sun exposed lower leg (GTEx)	EpiXcan	0.995783	skin_sun_exposed_lower_leg	0.999981
2691	ENSG00000128833	MYO5C	-0.850713	-0.361467	0.394929	0.073637	0.337512	5.49224e-35	1.1537e-33	26	33	33	A1	Skin. sun exposed lower leg (GTEx)	EpiXcan	0.995783	skin_sun_exposed_lower_leg	0.999981
2692	ENSG00000137955	RABGGTB	0.850373	0.576885	0.395118	0.0277505	0.0640127	1.52129e-06	5.26292e-06	11	14	14	A1	Skin. sun exposed lower leg (GTEx)	EpiXcan	0.995783	skin_sun_exposed_lower_leg	0.999981
2693	ENSG00000115539	PDCL3	0.8501	0.332488	0.395269	0.075581	0.255032	1.04929e-25	1.3922e-24	33	40	40	A1	Skin. sun exposed lower leg (GTEx)	EpiXcan	0.995783	skin_sun_exposed_lower_leg	0.999981
2694	ENSG00000242861	AL591895.1	-0.849697	-0.789033	0.395494	0.0172115	0.0811431	4.95044e-08	1.97327e-07	9	15	15	A1	Skin. sun exposed lower leg (GTEx)	EpiXcan	0.995783	skin_sun_exposed_lower_leg	0.999981
2695	ENSG00000159212	CLIC6	0.849264	0.668154	0.395735	0.0192874	0.0569077	4.03555e-06	1.3326e-05	8	10	10	A1	Skin. sun exposed lower leg (GTEx)	EpiXcan	0.995783	skin_sun_exposed_lower_leg	0.999981
2696	ENSG00000107937	GTPBP4	0.848675	0.964587	0.396062	0.0210022	0.047722	3.00468e-05	9.01275e-05	9	13	13	A1	Skin. sun exposed lower leg (GTEx)	EpiXcan	0.995783	skin_sun_exposed_lower_leg	0.999981
2697	ENSG00000104231	ZFAND1	0.848476	0.965821	0.396173	0.00856508	0.0238777	0.00381599	0.00903598	15	18	18	A1	Skin. sun exposed lower leg (GTEx)	EpiXcan	0.995783	skin_sun_exposed_lower_leg	0.999981
2698	ENSG00000068079	IFI35	-0.848214	-1.48899	0.396319	0.00410453	0.0736644	1.46722e-07	5.5923e-07	13	21	21	A1	Skin. sun exposed lower leg (GTEx)	EpiXcan	0.995783	skin_sun_exposed_lower_leg	0.999981
2699	ENSG00000143458	GABPB2	-0.847437	-0.718295	0.396751	0.00853906	0.0578833	5.61193e-06	1.82264e-05	12	15	15	A1	Skin. sun exposed lower leg (GTEx)	EpiXcan	0.995783	skin_sun_exposed_lower_leg	0.999981
2700	ENSG00000083845	RPS5	-0.847149	-0.635584	0.396912	0.0273343	0.125647	8.22099e-12	4.59451e-11	15	19	19	A1	Skin. sun exposed lower leg (GTEx)	EpiXcan	0.995783	skin_sun_exposed_lower_leg	0.999981
2701	ENSG00000151650	VENTX	-0.847078	-1.06008	0.396952	0.0079298	0.0128127	0.0351596	0.0736575	9	11	11	A1	Skin. sun exposed lower leg (GTEx)	EpiXcan	0.995783	skin_sun_exposed_lower_leg	0.999981
2702	ENSG00000107736	CDH23	0.846906	0.785662	0.397048	0.0128383	0.0141139	0.0238226	0.0510521	15	21	21	A1	Skin. sun exposed lower leg (GTEx)	EpiXcan	0.995783	skin_sun_exposed_lower_leg	0.999981
2703	ENSG00000233927	RPS28	-0.846748	-0.164831	0.397135	0.274919	0.427107	1.59303e-47	5.73776e-46	36	45	45	A1	Skin. sun exposed lower leg (GTEx)	EpiXcan	0.995783	skin_sun_exposed_lower_leg	0.999981
2704	ENSG00000144840	RABL3	0.846663	0.516195	0.397183	0.0322203	0.0261246	0.00229348	0.00555415	25	33	33	A1	Skin. sun exposed lower leg (GTEx)	EpiXcan	0.995783	skin_sun_exposed_lower_leg	0.999981
2705	ENSG00000224870	AL391244.1	-0.846591	-0.453468	0.397223	0.0792081	0.140559	1.248e-13	8.09523e-13	21	36	36	A1	Skin. sun exposed lower leg (GTEx)	EpiXcan	0.995783	skin_sun_exposed_lower_leg	0.999981
2706	ENSG00000253251	AC008560.1	0.846298	0.600191	0.397387	0.0215761	0.0204097	0.00705729	0.0161859	22	23	23	A1	Skin. sun exposed lower leg (GTEx)	EpiXcan	0.995783	skin_sun_exposed_lower_leg	0.999981
2707	ENSG00000165392	WRN	0.846291	0.148257	0.39739	0.296231	0.443844	4.02012e-50	1.61392e-48	27	33	33	A1	Skin. sun exposed lower leg (GTEx)	EpiXcan	0.995783	skin_sun_exposed_lower_leg	0.999981
2708	ENSG00000232956	SNHG15	-0.845627	-1.53093	0.397761	0.0047163	0.0399001	0.000171754	0.000472594	16	20	20	A1	Skin. sun exposed lower leg (GTEx)	EpiXcan	0.995783	skin_sun_exposed_lower_leg	0.999981
2709	ENSG00000273203	AC006946.2	-0.845623	-0.391574	0.397763	0.0487496	0.128127	4.65591e-12	2.65503e-11	13	17	17	A1	Skin. sun exposed lower leg (GTEx)	EpiXcan	0.995783	skin_sun_exposed_lower_leg	0.999981
2710	ENSG00000123545	NDUFAF4	0.845533	0.503113	0.397813	0.0321271	0.101313	9.03844e-10	4.20304e-09	5	7	7	A1	Skin. sun exposed lower leg (GTEx)	EpiXcan	0.995783	skin_sun_exposed_lower_leg	0.999981
2711	ENSG00000116288	PARK7	-0.844819	-0.303856	0.398212	0.0830564	0.145258	5.77839e-14	3.8352e-13	26	33	33	A1	Skin. sun exposed lower leg (GTEx)	EpiXcan	0.995783	skin_sun_exposed_lower_leg	0.999981
2712	ENSG00000152475	ZNF837	-0.844715	-0.640536	0.39827	0.0221817	0.0605639	2.4713e-06	8.36812e-06	8	8	8	A1	Skin. sun exposed lower leg (GTEx)	EpiXcan	0.995783	skin_sun_exposed_lower_leg	0.999981
2713	ENSG00000167671	UBXN6	-0.844116	-0.480751	0.398605	0.0356573	0.120276	1.65672e-11	9.0005e-11	13	15	15	A1	Skin. sun exposed lower leg (GTEx)	EpiXcan	0.995783	skin_sun_exposed_lower_leg	0.999981
2714	ENSG00000068097	HEATR6	0.843936	0.231249	0.398705	0.134409	0.210724	2.09479e-20	2.09943e-19	6	7	7	A1	Skin. sun exposed lower leg (GTEx)	EpiXcan	0.995783	skin_sun_exposed_lower_leg	0.999981
2715	ENSG00000185052	SLC24A3	-0.843766	-3.14606	0.3988	0.000910754	0.0157552	0.0188211	0.0409221	1	2	2	A1	Skin. sun exposed lower leg (GTEx)	EpiXcan	0.995783	skin_sun_exposed_lower_leg	0.999981
2716	ENSG00000246982	Z84485.1	-0.843602	-1.20965	0.398892	0.00514657	0.314925	5.56243e-32	1.02009e-30	17	19	19	A1	Skin. sun exposed lower leg (GTEx)	EpiXcan	0.995783	skin_sun_exposed_lower_leg	0.999981
2717	ENSG00000105248	CCDC94	0.843431	0.713708	0.398987	0.0265706	0.0282602	0.00143364	0.0035489	21	28	28	A1	Skin. sun exposed lower leg (GTEx)	EpiXcan	0.995783	skin_sun_exposed_lower_leg	0.999981
2718	ENSG00000137414	FAM8A1	0.843352	0.222535	0.399032	0.1427	0.18748	5.17712e-18	4.43378e-17	41	51	51	A1	Skin. sun exposed lower leg (GTEx)	EpiXcan	0.995783	skin_sun_exposed_lower_leg	0.999981
2719	ENSG00000119242	CCDC92	0.843063	0.375747	0.399193	0.0676873	0.0709865	2.67882e-07	9.97156e-07	42	51	51	A1	Skin. sun exposed lower leg (GTEx)	EpiXcan	0.995783	skin_sun_exposed_lower_leg	0.999981
2720	ENSG00000167468	GPX4	-0.842783	-0.695415	0.39935	0.0160343	0.205217	2.13735e-20	2.14056e-19	13	20	20	A1	Skin. sun exposed lower leg (GTEx)	EpiXcan	0.995783	skin_sun_exposed_lower_leg	0.999981
2721	ENSG00000132623	ANKEF1	0.842777	0.224057	0.399353	0.151992	0.209314	3.12872e-20	3.09362e-19	30	36	36	A1	Skin. sun exposed lower leg (GTEx)	EpiXcan	0.995783	skin_sun_exposed_lower_leg	0.999981
2722	ENSG00000124191	TOX2	0.84257	1.20368	0.399469	0.00681101	0.175682	8.96264e-17	7.13368e-16	12	20	20	A1	Skin. sun exposed lower leg (GTEx)	EpiXcan	0.995783	skin_sun_exposed_lower_leg	0.999981
2723	ENSG00000143061	IGSF3	0.842337	0.416285	0.3996	0.0354508	0.0406059	0.000149451	0.000413581	34	41	41	A1	Skin. sun exposed lower leg (GTEx)	EpiXcan	0.995783	skin_sun_exposed_lower_leg	0.999981
2724	ENSG00000066629	EML1	-0.842305	-0.621379	0.399617	0.0153976	0.0362585	0.000342501	0.000910948	13	17	17	A1	Skin. sun exposed lower leg (GTEx)	EpiXcan	0.995783	skin_sun_exposed_lower_leg	0.999981
2725	ENSG00000132466	ANKRD17	-0.842157	-2.67891	0.3997	0.00108272	0.0103957	0.0578759	0.117233	1	2	2	A1	Skin. sun exposed lower leg (GTEx)	EpiXcan	0.995783	skin_sun_exposed_lower_leg	0.999981
2726	ENSG00000198858	R3HDM4	0.842062	0.627896	0.399753	0.01992	0.0366627	0.000295335	0.000792404	17	30	30	A1	Skin. sun exposed lower leg (GTEx)	EpiXcan	0.995783	skin_sun_exposed_lower_leg	0.999981
2727	ENSG00000116133	DHCR24	0.84203	0.451909	0.399771	0.0466597	0.0746964	2.01126e-07	7.59766e-07	26	28	28	A1	Skin. sun exposed lower leg (GTEx)	EpiXcan	0.995783	skin_sun_exposed_lower_leg	0.999981
2728	ENSG00000101150	TPD52L2	-0.841938	-0.628935	0.399823	0.0298958	0.0323504	0.00077938	0.00198833	22	24	24	A1	Skin. sun exposed lower leg (GTEx)	EpiXcan	0.995783	skin_sun_exposed_lower_leg	0.999981
2729	ENSG00000148935	GAS2	0.841903	0.685285	0.399842	0.0342448	0.0558126	7.72453e-06	2.46928e-05	24	30	30	A1	Skin. sun exposed lower leg (GTEx)	EpiXcan	0.995783	skin_sun_exposed_lower_leg	0.999981
2730	ENSG00000174137	FAM53A	-0.841712	-0.400603	0.399949	0.0505881	0.104814	2.48637e-10	1.22362e-09	42	56	56	A1	Skin. sun exposed lower leg (GTEx)	EpiXcan	0.995783	skin_sun_exposed_lower_leg	0.999981
2731	ENSG00000186017	ZNF566	0.841662	0.85414	0.399977	0.0118049	0.0631668	9.57584e-07	3.37952e-06	10	12	12	A1	Skin. sun exposed lower leg (GTEx)	EpiXcan	0.995783	skin_sun_exposed_lower_leg	0.999981
2732	ENSG00000238018	AC093110.1	-0.84157	-1.62077	0.400029	0.00320429	0.0165616	0.0160373	0.0351366	6	7	7	A1	Skin. sun exposed lower leg (GTEx)	EpiXcan	0.995783	skin_sun_exposed_lower_leg	0.999981
2733	ENSG00000142867	BCL10	0.841356	0.645893	0.400148	0.0218667	0.0469554	4.65447e-05	0.000136288	20	23	23	A1	Skin. sun exposed lower leg (GTEx)	EpiXcan	0.995783	skin_sun_exposed_lower_leg	0.999981
2734	ENSG00000243477	NAT6	-0.84123	-0.366033	0.400219	0.0627724	0.108431	2.43119e-10	1.19731e-09	7	9	9	A1	Skin. sun exposed lower leg (GTEx)	EpiXcan	0.995783	skin_sun_exposed_lower_leg	0.999981
2735	ENSG00000164124	TMEM144	0.84111	0.701674	0.400287	0.0205014	0.0210893	0.00649267	0.0149571	29	39	39	A1	Skin. sun exposed lower leg (GTEx)	EpiXcan	0.995783	skin_sun_exposed_lower_leg	0.999981
2736	ENSG00000101098	RIMS4	0.841037	0.862671	0.400327	0.00927572	0.0378186	0.000266368	0.000717432	7	11	11	A1	Skin. sun exposed lower leg (GTEx)	EpiXcan	0.995783	skin_sun_exposed_lower_leg	0.999981
2737	ENSG00000214021	TTLL3	-0.841024	-0.430877	0.400334	0.0528908	0.0941468	3.09101e-09	1.37008e-08	24	33	33	A1	Skin. sun exposed lower leg (GTEx)	EpiXcan	0.995783	skin_sun_exposed_lower_leg	0.999981
2738	ENSG00000092820	EZR	-0.840976	-0.870329	0.400361	0.00913034	0.0536052	1.22392e-05	3.83204e-05	12	18	18	A1	Skin. sun exposed lower leg (GTEx)	EpiXcan	0.995783	skin_sun_exposed_lower_leg	0.999981
2739	ENSG00000221838	AP4M1	-0.840713	-0.426825	0.400509	0.0563033	0.100675	7.35405e-10	3.45648e-09	36	44	44	A1	Skin. sun exposed lower leg (GTEx)	EpiXcan	0.995783	skin_sun_exposed_lower_leg	0.999981
2740	ENSG00000170745	KCNS3	-0.840683	-0.151749	0.400526	0.348945	0.429444	3.8913e-48	1.43476e-46	69	80	80	A1	Skin. sun exposed lower leg (GTEx)	EpiXcan	0.995783	skin_sun_exposed_lower_leg	0.999981
2741	ENSG00000172456	FGGY	-0.840384	-0.516141	0.400693	0.0461599	0.1496	3.83585e-14	2.59133e-13	32	40	40	A1	Skin. sun exposed lower leg (GTEx)	EpiXcan	0.995783	skin_sun_exposed_lower_leg	0.999981
2742	ENSG00000169641	LUZP1	-0.840167	-0.26397	0.400815	0.0956472	0.15715	5.09268e-15	3.65167e-14	27	33	33	A1	Skin. sun exposed lower leg (GTEx)	EpiXcan	0.995783	skin_sun_exposed_lower_leg	0.999981
2743	ENSG00000119411	BSPRY	-0.840018	-0.482932	0.400898	0.0301331	0.0619941	2.31236e-06	7.86371e-06	15	17	17	A1	Skin. sun exposed lower leg (GTEx)	EpiXcan	0.995783	skin_sun_exposed_lower_leg	0.999981
2744	ENSG00000074527	NTN4	0.839978	0.485928	0.400921	0.0516444	0.0685328	7.60628e-07	2.70761e-06	36	49	49	A1	Skin. sun exposed lower leg (GTEx)	EpiXcan	0.995783	skin_sun_exposed_lower_leg	0.999981
2745	ENSG00000172780	RAB43	0.839961	0.662625	0.40093	0.02082	0.0663281	7.66814e-07	2.72894e-06	4	8	8	A1	Skin. sun exposed lower leg (GTEx)	EpiXcan	0.995783	skin_sun_exposed_lower_leg	0.999981
2746	ENSG00000233276	GPX1	0.839937	1.03046	0.400943	0.00732042	0.0619799	1.59238e-06	5.49934e-06	6	12	12	A1	Skin. sun exposed lower leg (GTEx)	EpiXcan	0.995783	skin_sun_exposed_lower_leg	0.999981
2747	ENSG00000164253	WDR41	0.839726	0.200423	0.401062	0.271445	0.413509	2.10348e-45	6.98386e-44	46	50	50	A1	Skin. sun exposed lower leg (GTEx)	EpiXcan	0.995783	skin_sun_exposed_lower_leg	0.999981
2748	ENSG00000187514	PTMA	-0.839488	-0.528729	0.401196	0.0179181	0.0167059	0.0161844	0.0354477	21	26	26	A1	Skin. sun exposed lower leg (GTEx)	EpiXcan	0.995783	skin_sun_exposed_lower_leg	0.999981
2749	ENSG00000127951	FGL2	-0.839405	-0.657488	0.401242	0.0229657	0.0411594	0.000136442	0.000379079	19	23	23	A1	Skin. sun exposed lower leg (GTEx)	EpiXcan	0.995783	skin_sun_exposed_lower_leg	0.999981
2750	ENSG00000119227	PIGZ	0.839401	0.158146	0.401244	0.317342	0.601001	2.64575e-82	4.41305e-80	18	23	23	A1	Skin. sun exposed lower leg (GTEx)	EpiXcan	0.995783	skin_sun_exposed_lower_leg	0.999981
2751	ENSG00000233016	SNHG7	0.839144	0.208871	0.401389	0.180111	0.356266	4.0266e-37	9.26382e-36	25	37	37	A1	Skin. sun exposed lower leg (GTEx)	EpiXcan	0.995783	skin_sun_exposed_lower_leg	0.999981
2752	ENSG00000115464	USP34	0.838989	1.13036	0.401476	0.00613832	0.0115934	0.0406366	0.0844747	2	3	3	A1	Skin. sun exposed lower leg (GTEx)	EpiXcan	0.995783	skin_sun_exposed_lower_leg	0.999981
2753	ENSG00000143622	RIT1	0.838863	0.697046	0.401546	0.0158045	0.161148	5.91468e-16	4.47949e-15	7	11	11	A1	Skin. sun exposed lower leg (GTEx)	EpiXcan	0.995783	skin_sun_exposed_lower_leg	0.999981
2754	ENSG00000132470	ITGB4	-0.838852	-0.672219	0.401552	0.0147055	0.0546005	9.45091e-06	2.98774e-05	8	10	10	A1	Skin. sun exposed lower leg (GTEx)	EpiXcan	0.995783	skin_sun_exposed_lower_leg	0.999981
2755	ENSG00000130332	LSM7	0.838562	0.377872	0.401715	0.0684921	0.102711	7.01021e-10	3.30374e-09	40	56	56	A1	Skin. sun exposed lower leg (GTEx)	EpiXcan	0.995783	skin_sun_exposed_lower_leg	0.999981
2756	ENSG00000233429	HOTAIRM1	-0.838257	-0.142639	0.401886	0.407752	0.528153	2.01525e-66	1.52625e-64	25	30	30	A1	Skin. sun exposed lower leg (GTEx)	EpiXcan	0.995783	skin_sun_exposed_lower_leg	0.999981
2757	ENSG00000075292	ZNF638	-0.838091	-0.545514	0.40198	0.0367157	0.0173332	0.0140469	0.0310379	38	48	48	A1	Skin. sun exposed lower leg (GTEx)	EpiXcan	0.995783	skin_sun_exposed_lower_leg	0.999981
2758	ENSG00000109536	FRG1	-0.837458	-0.831273	0.402335	0.00971664	0.0441925	6.13497e-05	0.000177304	2	2	2	A1	Skin. sun exposed lower leg (GTEx)	EpiXcan	0.995783	skin_sun_exposed_lower_leg	0.999981
2759	ENSG00000157954	WIPI2	-0.837398	-0.58953	0.402369	0.0341455	0.0568065	5.44508e-06	1.77133e-05	33	43	43	A1	Skin. sun exposed lower leg (GTEx)	EpiXcan	0.995783	skin_sun_exposed_lower_leg	0.999981
2760	ENSG00000101367	MAPRE1	0.837325	0.175726	0.40241	0.281844	0.40283	8.9018e-44	2.784e-42	32	35	35	A1	Skin. sun exposed lower leg (GTEx)	EpiXcan	0.995783	skin_sun_exposed_lower_leg	0.999981
2761	ENSG00000138604	GLCE	0.837135	1.74717	0.402517	0.00271261	0.0324114	0.000731671	0.00187275	7	12	12	A1	Skin. sun exposed lower leg (GTEx)	EpiXcan	0.995783	skin_sun_exposed_lower_leg	0.999981
2762	ENSG00000257727	CNPY2	0.836694	1.11273	0.402765	0.0112635	0.0371079	0.00026836	0.000722381	9	12	12	A1	Skin. sun exposed lower leg (GTEx)	EpiXcan	0.995783	skin_sun_exposed_lower_leg	0.999981
2763	ENSG00000129596	CDO1	0.836289	0.532448	0.402992	0.022477	0.0800664	5.04714e-08	2.00896e-07	17	19	19	A1	Skin. sun exposed lower leg (GTEx)	EpiXcan	0.995783	skin_sun_exposed_lower_leg	0.999981
2764	ENSG00000159173	TNNI1	-0.836262	-0.326856	0.403007	0.0683722	0.164473	1.7965e-15	1.32408e-14	25	38	38	A1	Skin. sun exposed lower leg (GTEx)	EpiXcan	0.995783	skin_sun_exposed_lower_leg	0.999981
2765	ENSG00000165832	TRUB1	-0.836166	-0.562947	0.403062	0.0211542	0.105004	5.08358e-10	2.42513e-09	15	19	19	A1	Skin. sun exposed lower leg (GTEx)	EpiXcan	0.995783	skin_sun_exposed_lower_leg	0.999981
2766	ENSG00000170379	TCAF2	-0.835799	-0.600063	0.403268	0.025398	0.0514652	1.62143e-05	4.99953e-05	20	27	27	A1	Skin. sun exposed lower leg (GTEx)	EpiXcan	0.995783	skin_sun_exposed_lower_leg	0.999981
2767	ENSG00000153823	PID1	-0.835209	-1.27972	0.4036	0.0036199	0.0143796	0.0257734	0.0549637	1	2	2	A1	Skin. sun exposed lower leg (GTEx)	EpiXcan	0.995783	skin_sun_exposed_lower_leg	0.999981
2768	ENSG00000167523	SPATA33	-0.834913	-0.716169	0.403767	0.015748	0.0512807	2.07877e-05	6.33854e-05	18	23	23	A1	Skin. sun exposed lower leg (GTEx)	EpiXcan	0.995783	skin_sun_exposed_lower_leg	0.999981
2769	ENSG00000214113	LYRM4	-0.834779	-0.213042	0.403842	0.218306	0.34845	5.37374e-36	1.1951e-34	56	78	78	A1	Skin. sun exposed lower leg (GTEx)	EpiXcan	0.995783	skin_sun_exposed_lower_leg	0.999981
2770	ENSG00000258947	TUBB3	-0.834717	-1.15166	0.403877	0.00609554	0.0586372	1.67502e-06	5.76912e-06	5	9	9	A1	Skin. sun exposed lower leg (GTEx)	EpiXcan	0.995783	skin_sun_exposed_lower_leg	0.999981
2771	ENSG00000241258	CRCP	-0.83466	-0.386256	0.403909	0.0500567	0.169103	1.34454e-16	1.05478e-15	14	17	17	A1	Skin. sun exposed lower leg (GTEx)	EpiXcan	0.995783	skin_sun_exposed_lower_leg	0.999981
2772	ENSG00000175106	TVP23C	0.834546	0.428809	0.403973	0.0573492	0.161975	1.85732e-15	1.36603e-14	15	20	20	A1	Skin. sun exposed lower leg (GTEx)	EpiXcan	0.995783	skin_sun_exposed_lower_leg	0.999981
2773	ENSG00000212694	LINC01089	0.834054	0.207723	0.404251	0.180496	0.386595	6.88561e-42	2.02252e-40	38	46	46	A1	Skin. sun exposed lower leg (GTEx)	EpiXcan	0.995783	skin_sun_exposed_lower_leg	0.999981
2774	ENSG00000138629	UBL7	-0.833933	-0.806547	0.404319	0.0154888	0.0346578	0.000466911	0.00122599	7	10	10	A1	Skin. sun exposed lower leg (GTEx)	EpiXcan	0.995783	skin_sun_exposed_lower_leg	0.999981
2775	ENSG00000141560	FN3KRP	0.833905	0.154608	0.404335	0.390075	0.564691	4.16024e-73	4.55384e-71	58	75	75	A1	Skin. sun exposed lower leg (GTEx)	EpiXcan	0.995783	skin_sun_exposed_lower_leg	0.999981
2776	ENSG00000167157	PRRX2	0.83372	0.60382	0.404439	0.0246807	0.0641132	1.66113e-06	5.72548e-06	7	7	7	A1	Skin. sun exposed lower leg (GTEx)	EpiXcan	0.995783	skin_sun_exposed_lower_leg	0.999981
2777	ENSG00000196911	KPNA5	0.833658	0.822608	0.404474	0.0125371	0.020757	0.00657624	0.0151346	7	11	11	A1	Skin. sun exposed lower leg (GTEx)	EpiXcan	0.995783	skin_sun_exposed_lower_leg	0.999981
2778	ENSG00000170035	UBE2E3	-0.833619	-0.729027	0.404496	0.022074	0.0547142	8.65302e-06	2.74603e-05	6	6	6	A1	Skin. sun exposed lower leg (GTEx)	EpiXcan	0.995783	skin_sun_exposed_lower_leg	0.999981
2779	ENSG00000009307	CSDE1	-0.833386	-1.28585	0.404627	0.00518345	0.0113174	0.0477249	0.0983649	4	4	4	A1	Skin. sun exposed lower leg (GTEx)	EpiXcan	0.995783	skin_sun_exposed_lower_leg	0.999981
2780	ENSG00000197045	GMFB	-0.832924	-0.556554	0.404887	0.0237961	0.0565156	6.59325e-06	2.12412e-05	9	10	10	A1	Skin. sun exposed lower leg (GTEx)	EpiXcan	0.995783	skin_sun_exposed_lower_leg	0.999981
2781	ENSG00000116237	ICMT	0.83251	0.26759	0.405121	0.11816	0.224701	7.64522e-22	8.32302e-21	16	21	21	A1	Skin. sun exposed lower leg (GTEx)	EpiXcan	0.995783	skin_sun_exposed_lower_leg	0.999981
2782	ENSG00000064545	TMEM161A	-0.832397	-0.288109	0.405185	0.0475848	0.0445419	6.22873e-05	0.00017994	35	48	48	A1	Skin. sun exposed lower leg (GTEx)	EpiXcan	0.995783	skin_sun_exposed_lower_leg	0.999981
2783	ENSG00000260805	RP11-61J19.4	-0.832112	-0.370536	0.405346	0.0575538	0.0915184	2.3253e-09	1.04188e-08	21	23	23	A1	Skin. sun exposed lower leg (GTEx)	EpiXcan	0.995783	skin_sun_exposed_lower_leg	0.999981
2784	ENSG00000139835	GRTP1	0.831869	0.204391	0.405483	0.154244	0.230848	3.59014e-22	3.98585e-21	27	40	40	A1	Skin. sun exposed lower leg (GTEx)	EpiXcan	0.995783	skin_sun_exposed_lower_leg	0.999981
2785	ENSG00000089060	SLC8B1	0.831696	0.93079	0.405581	0.0136981	0.0567824	6.07316e-06	1.96334e-05	5	6	6	A1	Skin. sun exposed lower leg (GTEx)	EpiXcan	0.995783	skin_sun_exposed_lower_leg	0.999981
2786	ENSG00000126790	L3HYPDH	-0.83157	-0.206756	0.405652	0.194447	0.446277	1.08781e-50	4.49595e-49	42	49	49	A1	Skin. sun exposed lower leg (GTEx)	EpiXcan	0.995783	skin_sun_exposed_lower_leg	0.999981
2787	ENSG00000130770	ATPIF1	0.831417	1.6199	0.405738	0.00292674	0.0411666	0.000122905	0.000343374	2	3	3	A1	Skin. sun exposed lower leg (GTEx)	EpiXcan	0.995783	skin_sun_exposed_lower_leg	0.999981
2788	ENSG00000211456	SACM1L	-0.831359	-0.255866	0.405771	0.140023	0.153238	7.41575e-15	5.26086e-14	68	82	82	A1	Skin. sun exposed lower leg (GTEx)	EpiXcan	0.995783	skin_sun_exposed_lower_leg	0.999981
2789	ENSG00000197580	BCO2	0.830875	0.24453	0.406044	0.127915	0.219956	3.74129e-21	3.92066e-20	23	29	29	A1	Skin. sun exposed lower leg (GTEx)	EpiXcan	0.995783	skin_sun_exposed_lower_leg	0.999981
2790	ENSG00000152944	MED21	-0.830516	-0.39758	0.406247	0.0491457	0.12171	1.07754e-11	5.95322e-11	6	6	6	A1	Skin. sun exposed lower leg (GTEx)	EpiXcan	0.995783	skin_sun_exposed_lower_leg	0.999981
2791	ENSG00000183570	PCBP3	0.829997	0.228828	0.406541	0.120658	0.219965	2.21722e-21	2.3606e-20	10	11	11	A1	Skin. sun exposed lower leg (GTEx)	EpiXcan	0.995783	skin_sun_exposed_lower_leg	0.999981
2792	ENSG00000108932	SLC16A6	-0.829853	-0.269436	0.406622	0.0819508	0.162056	2.20715e-15	1.61739e-14	30	41	41	A1	Skin. sun exposed lower leg (GTEx)	EpiXcan	0.995783	skin_sun_exposed_lower_leg	0.999981
2793	ENSG00000171132	PRKCE	0.829794	1.29061	0.406655	0.00641885	0.0523776	1.71359e-05	5.27326e-05	11	15	15	A1	Skin. sun exposed lower leg (GTEx)	EpiXcan	0.995783	skin_sun_exposed_lower_leg	0.999981
2794	ENSG00000182141	ZNF708	-0.829792	-0.224652	0.406657	0.142026	0.355936	1.12442e-37	2.6793e-36	19	27	27	A1	Skin. sun exposed lower leg (GTEx)	EpiXcan	0.995783	skin_sun_exposed_lower_leg	0.999981
2795	ENSG00000165959	CLMN	0.829451	0.683143	0.406849	0.0216696	0.0306608	0.000982361	0.00247908	23	31	31	A1	Skin. sun exposed lower leg (GTEx)	EpiXcan	0.995783	skin_sun_exposed_lower_leg	0.999981
2796	ENSG00000115705	TPO	-0.82913	-0.560134	0.407031	0.0269351	0.0290139	0.00140772	0.00348782	37	51	51	A1	Skin. sun exposed lower leg (GTEx)	EpiXcan	0.995783	skin_sun_exposed_lower_leg	0.999981
2797	ENSG00000066654	THUMPD1	-0.828857	-0.398513	0.407186	0.0363586	0.0737329	2.45784e-07	9.20276e-07	11	12	12	A1	Skin. sun exposed lower leg (GTEx)	EpiXcan	0.995783	skin_sun_exposed_lower_leg	0.999981
2798	ENSG00000213694	S1PR3	-0.828639	-0.316312	0.407309	0.0885361	0.0701299	3.13371e-07	1.15759e-06	68	97	97	A1	Skin. sun exposed lower leg (GTEx)	EpiXcan	0.995783	skin_sun_exposed_lower_leg	0.999981
2799	ENSG00000142632	ARHGEF19	0.828271	0.367332	0.407517	0.0528899	0.164922	1.46651e-15	1.08658e-14	13	18	18	A1	Skin. sun exposed lower leg (GTEx)	EpiXcan	0.995783	skin_sun_exposed_lower_leg	0.999981
2800	ENSG00000111445	RFC5	0.828092	0.712528	0.407618	0.0141103	0.0125366	0.0368046	0.0769081	17	19	19	A1	Skin. sun exposed lower leg (GTEx)	EpiXcan	0.995783	skin_sun_exposed_lower_leg	0.999981
2801	ENSG00000174672	BRSK2	0.828001	0.484931	0.40767	0.0263103	0.0662551	9.17291e-07	3.24304e-06	12	18	18	A1	Skin. sun exposed lower leg (GTEx)	EpiXcan	0.995783	skin_sun_exposed_lower_leg	0.999981
2802	ENSG00000141867	BRD4	-0.827874	-1.5599	0.407742	0.00504412	0.0349601	0.000361785	0.000959487	12	19	19	A1	Skin. sun exposed lower leg (GTEx)	EpiXcan	0.995783	skin_sun_exposed_lower_leg	0.999981
2803	ENSG00000105676	ARMC6	-0.827829	-0.646252	0.407767	0.0153576	0.0383295	0.000251788	0.000680254	9	12	12	A1	Skin. sun exposed lower leg (GTEx)	EpiXcan	0.995783	skin_sun_exposed_lower_leg	0.999981
2804	ENSG00000154237	LRRK1	-0.827816	-0.427323	0.407775	0.0431298	0.275367	4.03001e-27	5.79718e-26	17	26	26	A1	Skin. sun exposed lower leg (GTEx)	EpiXcan	0.995783	skin_sun_exposed_lower_leg	0.999981
2805	ENSG00000175832	ETV4	-0.827795	-0.456459	0.407787	0.0427728	0.287191	1.29683e-28	2.04156e-27	13	15	15	A1	Skin. sun exposed lower leg (GTEx)	EpiXcan	0.995783	skin_sun_exposed_lower_leg	0.999981
2806	ENSG00000163913	IFT122	0.827604	0.602207	0.407895	0.0241244	0.0401965	0.000110898	0.000311632	7	9	9	A1	Skin. sun exposed lower leg (GTEx)	EpiXcan	0.995783	skin_sun_exposed_lower_leg	0.999981
2807	ENSG00000166478	ZNF143	-0.827511	-0.368111	0.407947	0.047576	0.119249	1.19631e-11	6.58347e-11	10	12	12	A1	Skin. sun exposed lower leg (GTEx)	EpiXcan	0.995783	skin_sun_exposed_lower_leg	0.999981
2808	ENSG00000218739	CEBPZOS	-0.827403	-0.484736	0.408009	0.0288885	0.0730046	2.8266e-07	1.04938e-06	10	13	13	A1	Skin. sun exposed lower leg (GTEx)	EpiXcan	0.995783	skin_sun_exposed_lower_leg	0.999981
2809	ENSG00000106399	RPA3	-0.827159	-0.178685	0.408147	0.267955	0.371254	1.68081e-39	4.36917e-38	27	38	38	A1	Skin. sun exposed lower leg (GTEx)	EpiXcan	0.995783	skin_sun_exposed_lower_leg	0.999981
2810	ENSG00000050344	NFE2L3	0.826769	0.319707	0.408368	0.0733034	0.163003	9.43572e-16	7.05464e-15	23	30	30	A1	Skin. sun exposed lower leg (GTEx)	EpiXcan	0.995783	skin_sun_exposed_lower_leg	0.999981
2811	ENSG00000086300	SNX10	-0.826724	-0.840281	0.408393	0.0134801	0.0730989	2.03519e-07	7.68286e-07	10	15	15	A1	Skin. sun exposed lower leg (GTEx)	EpiXcan	0.995783	skin_sun_exposed_lower_leg	0.999981
2812	ENSG00000106780	MEGF9	0.826237	0.321024	0.40867	0.0788861	0.104384	3.25376e-10	1.58568e-09	40	53	53	A1	Skin. sun exposed lower leg (GTEx)	EpiXcan	0.995783	skin_sun_exposed_lower_leg	0.999981
2813	ENSG00000167130	DOLPP1	-0.826052	-1.49939	0.408775	0.00391577	0.0726781	2.73526e-07	1.01655e-06	4	6	6	A1	Skin. sun exposed lower leg (GTEx)	EpiXcan	0.995783	skin_sun_exposed_lower_leg	0.999981
2814	ENSG00000113273	ARSB	-0.825591	-0.255265	0.409036	0.112633	0.18251	1.63546e-17	1.36222e-16	7	9	9	A1	Skin. sun exposed lower leg (GTEx)	EpiXcan	0.995783	skin_sun_exposed_lower_leg	0.999981
2815	ENSG00000103269	RHBDL1	-0.825401	-0.472018	0.409144	0.030767	0.151419	1.38588e-14	9.65567e-14	6	8	8	A1	Skin. sun exposed lower leg (GTEx)	EpiXcan	0.995783	skin_sun_exposed_lower_leg	0.999981
2816	ENSG00000183793	NPIPA5	-0.82521	-0.227251	0.409252	0.153996	0.47963	2.01515e-56	1.03045e-54	41	56	56	A1	Skin. sun exposed lower leg (GTEx)	EpiXcan	0.995783	skin_sun_exposed_lower_leg	0.999981
2817	ENSG00000140463	BBS4	0.825032	0.877362	0.409353	0.00996221	0.0258438	0.00248749	0.00600486	6	7	7	A1	Skin. sun exposed lower leg (GTEx)	EpiXcan	0.995783	skin_sun_exposed_lower_leg	0.999981
2818	ENSG00000089335	ZNF302	0.824958	0.252719	0.409395	0.159882	0.367385	5.05869e-39	1.28634e-37	7	8	8	A1	Skin. sun exposed lower leg (GTEx)	EpiXcan	0.995783	skin_sun_exposed_lower_leg	0.999981
2819	ENSG00000117500	TMED5	-0.824942	-1.14933	0.409404	0.00505292	0.0113225	0.0482751	0.099395	12	15	15	A1	Skin. sun exposed lower leg (GTEx)	EpiXcan	0.995783	skin_sun_exposed_lower_leg	0.999981
2820	ENSG00000119723	COQ6	0.824913	0.499381	0.409421	0.0274509	0.0729349	2.89263e-07	1.07361e-06	24	28	28	A1	Skin. sun exposed lower leg (GTEx)	EpiXcan	0.995783	skin_sun_exposed_lower_leg	0.999981
2821	ENSG00000174514	MFSD4A	-0.824385	-2.41385	0.409721	0.00179431	0.0106017	0.0520298	0.106302	5	7	7	A1	Skin. sun exposed lower leg (GTEx)	EpiXcan	0.995783	skin_sun_exposed_lower_leg	0.999981
2822	ENSG00000163703	CRELD1	0.824215	0.18216	0.409817	0.181361	0.422573	1.48668e-47	5.36853e-46	39	57	57	A1	Skin. sun exposed lower leg (GTEx)	EpiXcan	0.995783	skin_sun_exposed_lower_leg	0.999981
2823	ENSG00000226479	TMEM185B	-0.824167	-0.486091	0.409845	0.033459	0.0264855	0.00217582	0.00528344	42	47	47	A1	Skin. sun exposed lower leg (GTEx)	EpiXcan	0.995783	skin_sun_exposed_lower_leg	0.999981
2824	ENSG00000164535	DAGLB	-0.823634	-0.162404	0.410147	0.299694	0.49675	5.23021e-59	2.96682e-57	19	23	23	A1	Skin. sun exposed lower leg (GTEx)	EpiXcan	0.995783	skin_sun_exposed_lower_leg	0.999981
2825	ENSG00000135972	MRPS9	-0.823361	-0.481174	0.410303	0.030499	0.0835895	2.73984e-08	1.11755e-07	12	14	14	A1	Skin. sun exposed lower leg (GTEx)	EpiXcan	0.995783	skin_sun_exposed_lower_leg	0.999981
2826	ENSG00000161714	PLCD3	-0.823042	-0.555816	0.410484	0.0274298	0.0347762	0.000470386	0.00123465	17	19	19	A1	Skin. sun exposed lower leg (GTEx)	EpiXcan	0.995783	skin_sun_exposed_lower_leg	0.999981
2827	ENSG00000117525	F3	0.822579	0.340237	0.410747	0.0776087	0.0335844	0.000610379	0.0015767	47	60	60	A1	Skin. sun exposed lower leg (GTEx)	EpiXcan	0.995783	skin_sun_exposed_lower_leg	0.999981
2828	ENSG00000084234	APLP2	-0.822417	-0.734239	0.41084	0.0160054	0.021926	0.00544916	0.0126446	9	11	11	A1	Skin. sun exposed lower leg (GTEx)	EpiXcan	0.995783	skin_sun_exposed_lower_leg	0.999981
2829	ENSG00000153446	C16orf89	0.822149	0.831641	0.410992	0.0139468	0.0270872	0.0021389	0.00519649	11	15	15	A1	Skin. sun exposed lower leg (GTEx)	EpiXcan	0.995783	skin_sun_exposed_lower_leg	0.999981
2830	ENSG00000120688	WBP4	0.8213	0.285273	0.411475	0.1147	0.189082	4.54892e-18	3.91011e-17	12	14	14	A1	Skin. sun exposed lower leg (GTEx)	EpiXcan	0.995783	skin_sun_exposed_lower_leg	0.999981
2831	ENSG00000144566	RAB5A	0.820966	1.19254	0.411665	0.00441774	0.0201432	0.00772934	0.0176464	2	2	2	A1	Skin. sun exposed lower leg (GTEx)	EpiXcan	0.995783	skin_sun_exposed_lower_leg	0.999981
2832	ENSG00000161981	SNRNP25	0.82089	0.238961	0.411709	0.159102	0.24409	7.67645e-24	9.18486e-23	18	21	21	A1	Skin. sun exposed lower leg (GTEx)	EpiXcan	0.995783	skin_sun_exposed_lower_leg	0.999981
2833	ENSG00000162194	LBHD1	-0.820289	-0.717802	0.412051	0.0229996	0.0527348	1.55767e-05	4.80928e-05	8	10	10	A1	Skin. sun exposed lower leg (GTEx)	EpiXcan	0.995783	skin_sun_exposed_lower_leg	0.999981
2834	ENSG00000131446	MGAT1	-0.820236	-0.387266	0.412081	0.0496335	0.0908325	6.74015e-09	2.9111e-08	16	18	18	A1	Skin. sun exposed lower leg (GTEx)	EpiXcan	0.995783	skin_sun_exposed_lower_leg	0.999981
2835	ENSG00000161800	RACGAP1	0.819835	0.41556	0.41231	0.0387488	0.0146142	0.0233712	0.050123	24	29	29	A1	Skin. sun exposed lower leg (GTEx)	EpiXcan	0.995783	skin_sun_exposed_lower_leg	0.999981
2836	ENSG00000087157	PGS1	-0.81891	-0.544173	0.412838	0.0264735	0.0640754	1.50085e-06	5.19733e-06	14	18	18	A1	Skin. sun exposed lower leg (GTEx)	EpiXcan	0.995783	skin_sun_exposed_lower_leg	0.999981
2837	ENSG00000080839	RBL1	0.818604	1.17269	0.413012	0.00629873	0.0430063	8.00325e-05	0.000228192	3	8	8	A1	Skin. sun exposed lower leg (GTEx)	EpiXcan	0.995783	skin_sun_exposed_lower_leg	0.999981
2838	ENSG00000196296	ATP2A1	-0.818565	-0.82008	0.413035	0.0182983	0.0286418	0.00146467	0.00362251	10	14	14	A1	Skin. sun exposed lower leg (GTEx)	EpiXcan	0.995783	skin_sun_exposed_lower_leg	0.999981
2839	ENSG00000180257	ZNF816	-0.818391	-0.149815	0.413134	0.327162	0.537621	3.13891e-67	2.4847e-65	60	75	75	A1	Skin. sun exposed lower leg (GTEx)	EpiXcan	0.995783	skin_sun_exposed_lower_leg	0.999981
2840	ENSG00000188522	FAM83G	0.818279	0.907832	0.413198	0.0186214	0.0143439	0.0262078	0.0558475	38	60	60	A1	Skin. sun exposed lower leg (GTEx)	EpiXcan	0.995783	skin_sun_exposed_lower_leg	0.999981
2841	ENSG00000173546	CSPG4	-0.817906	-0.545733	0.413411	0.0505934	0.0110733	0.0500828	0.102755	33	49	49	A1	Skin. sun exposed lower leg (GTEx)	EpiXcan	0.995783	skin_sun_exposed_lower_leg	0.999981
2842	ENSG00000084674	APOB	-0.817886	-0.224072	0.413422	0.1507	0.291873	2.47021e-29	4.09588e-28	28	32	32	A1	Skin. sun exposed lower leg (GTEx)	EpiXcan	0.995783	skin_sun_exposed_lower_leg	0.999981
2843	ENSG00000133574	GIMAP4	-0.817756	-1.30597	0.413496	0.00462936	0.0165869	0.0153194	0.0336743	18	21	21	A1	Skin. sun exposed lower leg (GTEx)	EpiXcan	0.995783	skin_sun_exposed_lower_leg	0.999981
2844	ENSG00000146067	FAM193B	0.817663	0.44578	0.41355	0.0402928	0.0678361	6.87901e-07	2.46501e-06	19	23	23	A1	Skin. sun exposed lower leg (GTEx)	EpiXcan	0.995783	skin_sun_exposed_lower_leg	0.999981
2845	ENSG00000136950	ARPC5L	0.817601	0.714438	0.413585	0.0138942	0.0790805	8.57622e-08	3.33967e-07	4	5	5	A1	Skin. sun exposed lower leg (GTEx)	EpiXcan	0.995783	skin_sun_exposed_lower_leg	0.999981
2846	ENSG00000101624	CEP76	0.817095	0.401172	0.413874	0.0587466	0.0265266	0.00231933	0.00561246	51	66	66	A1	Skin. sun exposed lower leg (GTEx)	EpiXcan	0.995783	skin_sun_exposed_lower_leg	0.999981
2847	ENSG00000167766	ZNF83	-0.81674	-0.138203	0.414077	0.269996	0.409459	1.59557e-45	5.31011e-44	109	136	136	A1	Skin. sun exposed lower leg (GTEx)	EpiXcan	0.995783	skin_sun_exposed_lower_leg	0.999981
2848	ENSG00000122367	LDB3	0.81634	0.201239	0.414306	0.163059	0.232348	1.21362e-22	1.37573e-21	34	42	42	A1	Skin. sun exposed lower leg (GTEx)	EpiXcan	0.995783	skin_sun_exposed_lower_leg	0.999981
2849	ENSG00000186615	KTN1-AS1	-0.816165	-0.288171	0.414406	0.105304	0.228591	1.8619e-22	2.09199e-21	22	27	27	A1	Skin. sun exposed lower leg (GTEx)	EpiXcan	0.995783	skin_sun_exposed_lower_leg	0.999981
2850	ENSG00000137337	MDC1	0.816151	1.29949	0.414414	0.00435435	0.0119501	0.0421834	0.0875861	10	16	16	A1	Skin. sun exposed lower leg (GTEx)	EpiXcan	0.995783	skin_sun_exposed_lower_leg	0.999981
2851	ENSG00000137770	CTDSPL2	-0.815601	-0.607874	0.414729	0.0274986	0.0149042	0.0227527	0.0488864	23	38	38	A1	Skin. sun exposed lower leg (GTEx)	EpiXcan	0.995783	skin_sun_exposed_lower_leg	0.999981
2852	ENSG00000169180	XPO6	-0.815308	-0.296631	0.414896	0.084183	0.175323	1.14443e-16	9.04379e-16	14	17	17	A1	Skin. sun exposed lower leg (GTEx)	EpiXcan	0.995783	skin_sun_exposed_lower_leg	0.999981
2853	ENSG00000115484	CCT4	0.815113	0.459457	0.415008	0.023142	0.0230893	0.0044329	0.0104088	21	29	29	A1	Skin. sun exposed lower leg (GTEx)	EpiXcan	0.995783	skin_sun_exposed_lower_leg	0.999981
2854	ENSG00000153107	ANAPC1	0.814441	2.57328	0.415392	0.00115489	0.023451	0.00440839	0.0103547	10	19	19	A1	Skin. sun exposed lower leg (GTEx)	EpiXcan	0.995783	skin_sun_exposed_lower_leg	0.999981
2855	ENSG00000170846	AC093323.1	-0.814423	-0.482439	0.415403	0.0442223	0.0886437	7.9445e-09	3.41024e-08	16	21	21	A1	Skin. sun exposed lower leg (GTEx)	EpiXcan	0.995783	skin_sun_exposed_lower_leg	0.999981
2856	ENSG00000134330	IAH1	-0.814125	-0.483947	0.415573	0.0306207	0.0475211	4.083e-05	0.000120107	16	18	18	A1	Skin. sun exposed lower leg (GTEx)	EpiXcan	0.995783	skin_sun_exposed_lower_leg	0.999981
2857	ENSG00000004799	PDK4	-0.813646	-0.593852	0.415848	0.0191306	0.0295503	0.00125937	0.00313299	13	19	19	A1	Skin. sun exposed lower leg (GTEx)	EpiXcan	0.995783	skin_sun_exposed_lower_leg	0.999981
2858	ENSG00000112139	MDGA1	-0.813486	-0.128518	0.41594	0.468506	0.596519	6.08551e-80	8.88168e-78	48	61	61	A1	Skin. sun exposed lower leg (GTEx)	EpiXcan	0.995783	skin_sun_exposed_lower_leg	0.999981
2859	ENSG00000125743	SNRPD2	0.813157	0.186819	0.416128	0.204383	0.273078	4.50506e-28	6.90595e-27	21	29	29	A1	Skin. sun exposed lower leg (GTEx)	EpiXcan	0.995783	skin_sun_exposed_lower_leg	0.999981
2860	ENSG00000270127	AC027020.2	-0.813144	-0.12594	0.416135	0.515229	0.72651	4.1164e-121	5.76748e-118	17	22	22	A1	Skin. sun exposed lower leg (GTEx)	EpiXcan	0.995783	skin_sun_exposed_lower_leg	0.999981
2861	ENSG00000113812	ACTR8	0.812869	0.513407	0.416293	0.0363223	0.103002	3.98383e-10	1.91813e-09	26	36	36	A1	Skin. sun exposed lower leg (GTEx)	EpiXcan	0.995783	skin_sun_exposed_lower_leg	0.999981
2862	ENSG00000126934	MAP2K2	0.812528	1.27688	0.416489	0.00580235	0.0145125	0.0229288	0.049227	8	9	9	A1	Skin. sun exposed lower leg (GTEx)	EpiXcan	0.995783	skin_sun_exposed_lower_leg	0.999981
2863	ENSG00000142798	HSPG2	-0.812313	-0.243645	0.416612	0.174893	0.299402	3.51871e-32	6.52988e-31	25	28	28	A1	Skin. sun exposed lower leg (GTEx)	EpiXcan	0.995783	skin_sun_exposed_lower_leg	0.999981
2864	ENSG00000130024	PHF10	-0.812227	-0.349719	0.416661	0.0492087	0.0575417	5.37819e-06	1.75079e-05	30	41	41	A1	Skin. sun exposed lower leg (GTEx)	EpiXcan	0.995783	skin_sun_exposed_lower_leg	0.999981
2865	ENSG00000117450	PRDX1	0.811588	0.52303	0.417028	0.0400265	0.0525055	1.51964e-05	4.6991e-05	22	27	27	A1	Skin. sun exposed lower leg (GTEx)	EpiXcan	0.995783	skin_sun_exposed_lower_leg	0.999981
2866	ENSG00000125835	SNRPB	0.811512	0.332651	0.417072	0.0311179	0.0177602	0.0129231	0.0287315	17	20	20	A1	Skin. sun exposed lower leg (GTEx)	EpiXcan	0.995783	skin_sun_exposed_lower_leg	0.999981
2867	ENSG00000167851	CD300A	-0.811399	-1.47851	0.417137	0.00362182	0.0215502	0.00619859	0.0143125	11	14	14	A1	Skin. sun exposed lower leg (GTEx)	EpiXcan	0.995783	skin_sun_exposed_lower_leg	0.999981
2868	ENSG00000188511	C22orf34	-0.811056	-0.33562	0.417334	0.0640554	0.216946	3.62772e-21	3.81019e-20	34	41	41	A1	Skin. sun exposed lower leg (GTEx)	EpiXcan	0.995783	skin_sun_exposed_lower_leg	0.999981
2869	ENSG00000074657	ZNF532	-0.810864	-0.351551	0.417444	0.0467517	0.0509815	2.25947e-05	6.86711e-05	29	34	34	A1	Skin. sun exposed lower leg (GTEx)	EpiXcan	0.995783	skin_sun_exposed_lower_leg	0.999981
2870	ENSG00000137267	TUBB2A	-0.810827	-0.790006	0.417465	0.0115709	0.100711	1.13372e-09	5.22347e-09	6	11	11	A1	Skin. sun exposed lower leg (GTEx)	EpiXcan	0.995783	skin_sun_exposed_lower_leg	0.999981
2871	ENSG00000254473	AL354920.1	0.810691	0.355208	0.417543	0.0653341	0.156583	7.81905e-15	5.52459e-14	12	16	16	A1	Skin. sun exposed lower leg (GTEx)	EpiXcan	0.995783	skin_sun_exposed_lower_leg	0.999981
2872	ENSG00000186889	TMEM17	0.810487	0.332873	0.41766	0.0647709	0.108477	2.14562e-10	1.06264e-09	10	11	11	A1	Skin. sun exposed lower leg (GTEx)	EpiXcan	0.995783	skin_sun_exposed_lower_leg	0.999981
2873	ENSG00000160117	ANKLE1	0.810384	0.3964	0.417719	0.0455103	0.167715	7.37036e-16	5.55792e-15	39	48	48	A1	Skin. sun exposed lower leg (GTEx)	EpiXcan	0.995783	skin_sun_exposed_lower_leg	0.999981
2874	ENSG00000203326	ZNF525	0.810296	0.294768	0.41777	0.0873043	0.127263	3.44934e-12	1.99293e-11	31	44	44	A1	Skin. sun exposed lower leg (GTEx)	EpiXcan	0.995783	skin_sun_exposed_lower_leg	0.999981
2875	ENSG00000173327	MAP3K11	0.810215	0.293393	0.417816	0.0763787	0.206521	7.08931e-20	6.84551e-19	15	19	19	A1	Skin. sun exposed lower leg (GTEx)	EpiXcan	0.995783	skin_sun_exposed_lower_leg	0.999981
2876	ENSG00000104763	ASAH1	0.809668	0.271682	0.418131	0.0880717	0.0776678	8.32782e-08	3.24655e-07	70	82	82	A1	Skin. sun exposed lower leg (GTEx)	EpiXcan	0.995783	skin_sun_exposed_lower_leg	0.999981
2877	ENSG00000144504	ANKMY1	0.809529	0.397881	0.418211	0.039362	0.143024	1.97809e-13	1.26035e-12	10	11	11	A1	Skin. sun exposed lower leg (GTEx)	EpiXcan	0.995783	skin_sun_exposed_lower_leg	0.999981
2878	ENSG00000111328	CDK2AP1	0.808983	0.310536	0.418525	0.0772614	0.254764	6.64063e-25	8.40486e-24	16	22	22	A1	Skin. sun exposed lower leg (GTEx)	EpiXcan	0.995783	skin_sun_exposed_lower_leg	0.999981
2879	ENSG00000132471	WBP2	-0.808934	-0.79133	0.418553	0.0246597	0.0530957	1.36657e-05	4.25385e-05	17	25	25	A1	Skin. sun exposed lower leg (GTEx)	EpiXcan	0.995783	skin_sun_exposed_lower_leg	0.999981
2880	ENSG00000139971	C14orf37	0.808608	0.338894	0.41874	0.0693978	0.241322	2.73635e-23	3.1896e-22	21	24	24	A1	Skin. sun exposed lower leg (GTEx)	EpiXcan	0.995783	skin_sun_exposed_lower_leg	0.999981
2881	ENSG00000110888	CAPRIN2	-0.8085	-0.286798	0.418803	0.0513664	0.0270424	0.00190072	0.00465009	89	130	130	A1	Skin. sun exposed lower leg (GTEx)	EpiXcan	0.995783	skin_sun_exposed_lower_leg	0.999981
2882	ENSG00000140575	IQGAP1	0.808067	0.152538	0.419052	0.318148	0.474246	6.47841e-55	3.1408e-53	20	22	22	A1	Skin. sun exposed lower leg (GTEx)	EpiXcan	0.995783	skin_sun_exposed_lower_leg	0.999981
2883	ENSG00000033170	FUT8	0.808062	1.33862	0.419055	0.00416539	0.0150439	0.0219336	0.0472061	2	3	3	A1	Skin. sun exposed lower leg (GTEx)	EpiXcan	0.995783	skin_sun_exposed_lower_leg	0.999981
2884	ENSG00000151632	AKR1C2	-0.807976	-0.272598	0.419104	0.104965	0.279748	1.67446e-27	2.45921e-26	39	52	52	A1	Skin. sun exposed lower leg (GTEx)	EpiXcan	0.995783	skin_sun_exposed_lower_leg	0.999981
2885	ENSG00000138834	MAPK8IP3	-0.807918	-0.665739	0.419138	0.0156477	0.0232443	0.00427036	0.0100445	9	13	13	A1	Skin. sun exposed lower leg (GTEx)	EpiXcan	0.995783	skin_sun_exposed_lower_leg	0.999981
2886	ENSG00000204789	ZNF204P	0.807865	0.547257	0.419168	0.0238366	0.0286007	0.00145255	0.00359374	12	19	19	A1	Skin. sun exposed lower leg (GTEx)	EpiXcan	0.995783	skin_sun_exposed_lower_leg	0.999981
2887	ENSG00000160072	ATAD3B	-0.807706	-0.194783	0.41926	0.361985	0.451593	4.18642e-53	1.8562e-51	12	12	12	A1	Skin. sun exposed lower leg (GTEx)	EpiXcan	0.995783	skin_sun_exposed_lower_leg	0.999981
2888	ENSG00000111671	SPSB2	-0.807416	-0.276387	0.419427	0.101989	0.282968	3.25519e-28	5.04518e-27	10	14	14	A1	Skin. sun exposed lower leg (GTEx)	EpiXcan	0.995783	skin_sun_exposed_lower_leg	0.999981
2889	ENSG00000120907	ADRA1A	-0.807341	-0.558116	0.41947	0.0319832	0.0163338	0.0173703	0.0379267	24	31	31	A1	Skin. sun exposed lower leg (GTEx)	EpiXcan	0.995783	skin_sun_exposed_lower_leg	0.999981
2890	ENSG00000093183	SEC22C	-0.807245	-0.882161	0.419525	0.00862638	0.0344661	0.000497623	0.00130149	10	15	15	A1	Skin. sun exposed lower leg (GTEx)	EpiXcan	0.995783	skin_sun_exposed_lower_leg	0.999981
2891	ENSG00000159685	CHCHD6	0.807126	0.331123	0.419594	0.0613634	0.0109925	0.0479147	0.0987109	66	85	85	A1	Skin. sun exposed lower leg (GTEx)	EpiXcan	0.995783	skin_sun_exposed_lower_leg	0.999981
2892	ENSG00000075826	SEC31B	-0.806802	-0.157682	0.41978	0.299189	0.466504	2.84629e-54	1.32931e-52	34	41	41	A1	Skin. sun exposed lower leg (GTEx)	EpiXcan	0.995783	skin_sun_exposed_lower_leg	0.999981
2893	ENSG00000128872	TMOD2	-0.806514	-0.704398	0.419947	0.0139893	0.0495573	2.55913e-05	7.73093e-05	10	12	12	A1	Skin. sun exposed lower leg (GTEx)	EpiXcan	0.995783	skin_sun_exposed_lower_leg	0.999981
2894	ENSG00000272983	AL117339.4	-0.80565	-0.126993	0.420445	0.0323978	0.11923	2.61016e-11	1.39958e-10	18	21	21	A1	Skin. sun exposed lower leg (GTEx)	EpiXcan	0.995783	skin_sun_exposed_lower_leg	0.999981
2895	ENSG00000204084	INPP5B	0.805238	0.188426	0.420682	0.248026	0.417841	6.27722e-46	2.13471e-44	57	70	70	A1	Skin. sun exposed lower leg (GTEx)	EpiXcan	0.995783	skin_sun_exposed_lower_leg	0.999981
2896	ENSG00000260261	AC124944.3	0.805198	0.253955	0.420706	0.117581	0.169871	7.68048e-17	6.1282e-16	57	74	74	A1	Skin. sun exposed lower leg (GTEx)	EpiXcan	0.995783	skin_sun_exposed_lower_leg	0.999981
2897	ENSG00000124570	SERPINB6	-0.80474	-0.49469	0.42097	0.0378674	0.0580751	5.63347e-06	1.82921e-05	27	38	38	A1	Skin. sun exposed lower leg (GTEx)	EpiXcan	0.995783	skin_sun_exposed_lower_leg	0.999981
2898	ENSG00000113522	RAD50	-0.804531	-0.520823	0.42109	0.0266464	0.04145	7.48582e-05	0.000214224	17	19	19	A1	Skin. sun exposed lower leg (GTEx)	EpiXcan	0.995783	skin_sun_exposed_lower_leg	0.999981
2899	ENSG00000152464	RPP38	-0.804476	-0.495468	0.421122	0.0271217	0.0406044	0.000133003	0.000369963	20	26	26	A1	Skin. sun exposed lower leg (GTEx)	EpiXcan	0.995783	skin_sun_exposed_lower_leg	0.999981
2900	ENSG00000254682	AP002387.1	-0.804428	-0.162524	0.42115	0.158717	0.372969	3.98426e-40	1.07147e-38	32	44	44	A1	Skin. sun exposed lower leg (GTEx)	EpiXcan	0.995783	skin_sun_exposed_lower_leg	0.999981
2901	ENSG00000144485	HES6	0.804399	1.11958	0.421167	0.00483745	0.0131331	0.0328971	0.0691554	5	6	6	A1	Skin. sun exposed lower leg (GTEx)	EpiXcan	0.995783	skin_sun_exposed_lower_leg	0.999981
2902	ENSG00000205707	ETFRF1	0.804108	0.437837	0.421335	0.0463302	0.0948651	3.24095e-09	1.43382e-08	17	20	20	A1	Skin. sun exposed lower leg (GTEx)	EpiXcan	0.995783	skin_sun_exposed_lower_leg	0.999981
2903	ENSG00000053501	USE1	0.803319	0.615723	0.42179	0.0205239	0.0211444	0.00595694	0.0137659	14	17	17	A1	Skin. sun exposed lower leg (GTEx)	EpiXcan	0.995783	skin_sun_exposed_lower_leg	0.999981
2904	ENSG00000135333	EPHA7	-0.803055	-0.394279	0.421943	0.0404666	0.0631395	1.44411e-06	5.01074e-06	24	29	29	A1	Skin. sun exposed lower leg (GTEx)	EpiXcan	0.995783	skin_sun_exposed_lower_leg	0.999981
2905	ENSG00000237975	FLG-AS1	-0.802496	-0.188157	0.422266	0.239214	0.512941	2.08869e-63	1.40022e-61	15	20	20	A1	Skin. sun exposed lower leg (GTEx)	EpiXcan	0.995783	skin_sun_exposed_lower_leg	0.999981
2906	ENSG00000237037	NDUFA6-AS1	0.80189	0.417835	0.422617	0.0502487	0.114121	5.69428e-11	2.94836e-10	25	33	33	A1	Skin. sun exposed lower leg (GTEx)	EpiXcan	0.995783	skin_sun_exposed_lower_leg	0.999981
2907	ENSG00000129167	TPH1	-0.801554	-0.257851	0.422811	0.121731	0.170451	5.23401e-16	3.98337e-15	55	67	67	A1	Skin. sun exposed lower leg (GTEx)	EpiXcan	0.995783	skin_sun_exposed_lower_leg	0.999981
2908	ENSG00000078053	AMPH	-0.801317	-0.131227	0.422948	0.337553	0.444621	2.32634e-50	9.42034e-49	21	22	22	A1	Skin. sun exposed lower leg (GTEx)	EpiXcan	0.995783	skin_sun_exposed_lower_leg	0.999981
2909	ENSG00000005486	RHBDD2	-0.801134	-0.294733	0.423054	0.102239	0.262475	8.67244e-26	1.15944e-24	12	17	17	A1	Skin. sun exposed lower leg (GTEx)	EpiXcan	0.995783	skin_sun_exposed_lower_leg	0.999981
2910	ENSG00000135297	MTO1	-0.80102	-0.31599	0.42312	0.0643471	0.15213	1.6024e-14	1.1109e-13	6	8	8	A1	Skin. sun exposed lower leg (GTEx)	EpiXcan	0.995783	skin_sun_exposed_lower_leg	0.999981
2911	ENSG00000132481	TRIM47	0.800743	1.22899	0.42328	0.00343458	0.104897	3.87829e-10	1.87246e-09	18	24	24	A1	Skin. sun exposed lower leg (GTEx)	EpiXcan	0.995783	skin_sun_exposed_lower_leg	0.999981
2912	ENSG00000108389	MTMR4	0.800696	0.655454	0.423308	0.0264234	0.0170213	0.0136645	0.030255	20	25	25	A1	Skin. sun exposed lower leg (GTEx)	EpiXcan	0.995783	skin_sun_exposed_lower_leg	0.999981
2913	ENSG00000227827	AC138969.2	0.800554	0.26383	0.42339	0.173338	0.314093	3.52402e-33	6.83866e-32	8	9	9	A1	Skin. sun exposed lower leg (GTEx)	EpiXcan	0.995783	skin_sun_exposed_lower_leg	0.999981
2914	ENSG00000115274	INO80B	-0.800432	-0.247093	0.42346	0.0942342	0.137039	2.57562e-13	1.62408e-12	37	43	43	A1	Skin. sun exposed lower leg (GTEx)	EpiXcan	0.995783	skin_sun_exposed_lower_leg	0.999981
2915	ENSG00000136051	WASHC4	0.79988	0.329051	0.423781	0.0579558	0.16303	2.04082e-15	1.49785e-14	17	18	18	A1	Skin. sun exposed lower leg (GTEx)	EpiXcan	0.995783	skin_sun_exposed_lower_leg	0.999981
2916	ENSG00000149548	CCDC15	0.799494	0.318678	0.424004	0.0673629	0.265609	9.59157e-27	1.35471e-25	60	68	68	A1	Skin. sun exposed lower leg (GTEx)	EpiXcan	0.995783	skin_sun_exposed_lower_leg	0.999981
2917	ENSG00000088832	FKBP1A	-0.799425	-0.308247	0.424044	0.0867362	0.105579	3.95093e-10	1.9049e-09	36	42	42	A1	Skin. sun exposed lower leg (GTEx)	EpiXcan	0.995783	skin_sun_exposed_lower_leg	0.999981
2918	ENSG00000196139	AKR1C3	-0.798585	-0.236107	0.424531	0.0565859	0.055023	9.70472e-06	3.06543e-05	48	65	65	A1	Skin. sun exposed lower leg (GTEx)	EpiXcan	0.995783	skin_sun_exposed_lower_leg	0.999981
2919	ENSG00000145495	MARCH6	0.798579	0.428279	0.424535	0.044456	0.0753017	9.3794e-08	3.64232e-07	16	18	18	A1	Skin. sun exposed lower leg (GTEx)	EpiXcan	0.995783	skin_sun_exposed_lower_leg	0.999981
2920	ENSG00000134285	FKBP11	0.798083	0.71299	0.424823	0.00300644	0.0646038	9.93502e-07	3.501e-06	18	27	27	A1	Skin. sun exposed lower leg (GTEx)	EpiXcan	0.995783	skin_sun_exposed_lower_leg	0.999981
2921	ENSG00000179698	WDR97	-0.797992	-0.206988	0.424875	0.198387	0.350449	9.82076e-38	2.3481e-36	20	26	26	A1	Skin. sun exposed lower leg (GTEx)	EpiXcan	0.995783	skin_sun_exposed_lower_leg	0.999981
2922	ENSG00000137819	PAQR5	0.797513	0.332632	0.425153	0.0698222	0.162364	7.16093e-16	5.40872e-15	7	8	8	A1	Skin. sun exposed lower leg (GTEx)	EpiXcan	0.995783	skin_sun_exposed_lower_leg	0.999981
2923	ENSG00000119383	PTPA	-0.796977	-0.532369	0.425464	0.0269497	0.100289	7.92181e-10	3.70716e-09	21	31	31	A1	Skin. sun exposed lower leg (GTEx)	EpiXcan	0.995783	skin_sun_exposed_lower_leg	0.999981
2924	ENSG00000272630	AL731563.3	0.795732	0.569685	0.426188	0.0174306	0.0464933	5.22115e-05	0.000151897	14	15	15	A1	Skin. sun exposed lower leg (GTEx)	EpiXcan	0.995783	skin_sun_exposed_lower_leg	0.999981
2925	ENSG00000138792	ENPEP	0.795711	13.8476	0.4262	6.07465e-05	0.0234162	0.00427057	0.0100445	1	3	3	A1	Skin. sun exposed lower leg (GTEx)	EpiXcan	0.995783	skin_sun_exposed_lower_leg	0.999981
2926	ENSG00000102575	ACP5	-0.795663	-0.252501	0.426228	0.102303	0.115203	5.46411e-11	2.83232e-10	34	43	43	A1	Skin. sun exposed lower leg (GTEx)	EpiXcan	0.995783	skin_sun_exposed_lower_leg	0.999981
2927	ENSG00000235109	ZSCAN31	-0.79491	-0.264389	0.426666	0.103947	0.168709	3.88988e-16	2.97495e-15	14	17	17	A1	Skin. sun exposed lower leg (GTEx)	EpiXcan	0.995783	skin_sun_exposed_lower_leg	0.999981
2928	ENSG00000176142	TMEM39A	0.794729	0.230775	0.426771	0.140165	0.0420126	0.000123049	0.000343708	102	119	119	A1	Skin. sun exposed lower leg (GTEx)	EpiXcan	0.995783	skin_sun_exposed_lower_leg	0.999981
2929	ENSG00000154447	SH3RF1	-0.794637	-0.763673	0.426825	0.0147876	0.0149111	0.0226818	0.0487489	14	15	15	A1	Skin. sun exposed lower leg (GTEx)	EpiXcan	0.995783	skin_sun_exposed_lower_leg	0.999981
2930	ENSG00000100614	PPM1A	0.794303	0.347863	0.427019	0.0729337	0.149182	4.58589e-14	3.07725e-13	27	37	37	A1	Skin. sun exposed lower leg (GTEx)	EpiXcan	0.995783	skin_sun_exposed_lower_leg	0.999981
2931	ENSG00000145439	CBR4	-0.79426	-0.334204	0.427044	0.0510899	0.141631	2.61456e-13	1.64715e-12	12	17	17	A1	Skin. sun exposed lower leg (GTEx)	EpiXcan	0.995783	skin_sun_exposed_lower_leg	0.999981
2932	ENSG00000221823	PPP3R1	-0.793966	-0.371979	0.427215	0.0499687	0.123499	4.95299e-12	2.81755e-11	18	21	21	A1	Skin. sun exposed lower leg (GTEx)	EpiXcan	0.995783	skin_sun_exposed_lower_leg	0.999981
2933	ENSG00000144843	ADPRH	-0.79384	-0.213653	0.427289	0.192196	0.237592	6.45223e-24	7.76651e-23	33	36	36	A1	Skin. sun exposed lower leg (GTEx)	EpiXcan	0.995783	skin_sun_exposed_lower_leg	0.999981
2934	ENSG00000197608	ZNF841	-0.793768	-0.313505	0.42733	0.084445	0.178925	1.47815e-17	1.23423e-16	28	34	34	A1	Skin. sun exposed lower leg (GTEx)	EpiXcan	0.995783	skin_sun_exposed_lower_leg	0.999981
2935	ENSG00000131626	PPFIA1	-0.793668	-0.148234	0.427389	0.315182	0.452308	1.8481e-53	8.29928e-52	25	29	29	A1	Skin. sun exposed lower leg (GTEx)	EpiXcan	0.995783	skin_sun_exposed_lower_leg	0.999981
2936	ENSG00000169855	ROBO1	0.792993	0.840831	0.427782	0.010548	0.0154293	0.0199913	0.0432986	13	18	18	A1	Skin. sun exposed lower leg (GTEx)	EpiXcan	0.995783	skin_sun_exposed_lower_leg	0.999981
2937	ENSG00000072609	CHFR	0.792764	1.26306	0.427916	0.00452799	0.0155568	0.019052	0.0413967	4	5	5	A1	Skin. sun exposed lower leg (GTEx)	EpiXcan	0.995783	skin_sun_exposed_lower_leg	0.999981
2938	ENSG00000109458	GAB1	0.792453	0.968913	0.428096	0.00879825	0.031702	0.000878569	0.00222678	8	9	9	A1	Skin. sun exposed lower leg (GTEx)	EpiXcan	0.995783	skin_sun_exposed_lower_leg	0.999981
2939	ENSG00000079215	SLC1A3	0.792237	0.557224	0.428223	0.0225022	0.0650329	1.21298e-06	4.24145e-06	15	17	17	A1	Skin. sun exposed lower leg (GTEx)	EpiXcan	0.995783	skin_sun_exposed_lower_leg	0.999981
2940	ENSG00000125898	FAM110A	0.792006	0.396613	0.428357	0.0503508	0.060548	3.25403e-06	1.08656e-05	39	47	47	A1	Skin. sun exposed lower leg (GTEx)	EpiXcan	0.995783	skin_sun_exposed_lower_leg	0.999981
2941	ENSG00000182836	PLCXD3	0.791423	0.424289	0.428697	0.0345736	0.0404601	0.000165677	0.00045668	40	49	49	A1	Skin. sun exposed lower leg (GTEx)	EpiXcan	0.995783	skin_sun_exposed_lower_leg	0.999981
2942	ENSG00000029725	RABEP1	0.791346	0.228102	0.428742	0.122262	0.182585	7.80194e-18	6.609e-17	27	34	34	A1	Skin. sun exposed lower leg (GTEx)	EpiXcan	0.995783	skin_sun_exposed_lower_leg	0.999981
2943	ENSG00000184985	SORCS2	-0.791057	-0.164142	0.428911	0.154373	0.0464834	4.77071e-05	0.000139342	118	153	153	A1	Skin. sun exposed lower leg (GTEx)	EpiXcan	0.995783	skin_sun_exposed_lower_leg	0.999981
2944	ENSG00000204685	STARD7-AS1	-0.790937	-0.609141	0.428981	0.011601	0.0208751	0.00629182	0.0145182	12	13	13	A1	Skin. sun exposed lower leg (GTEx)	EpiXcan	0.995783	skin_sun_exposed_lower_leg	0.999981
2945	ENSG00000173621	LRFN4	-0.790855	-0.45537	0.429029	0.0369308	0.0135008	0.0302998	0.0639738	22	31	31	A1	Skin. sun exposed lower leg (GTEx)	EpiXcan	0.995783	skin_sun_exposed_lower_leg	0.999981
2946	ENSG00000155363	MOV10	-0.790734	-0.494828	0.429099	0.0246023	0.0498437	2.43165e-05	7.37442e-05	18	19	19	A1	Skin. sun exposed lower leg (GTEx)	EpiXcan	0.995783	skin_sun_exposed_lower_leg	0.999981
2947	ENSG00000120693	SMAD9	0.790554	0.632568	0.429204	0.0279398	0.079918	4.30029e-08	1.72245e-07	10	11	11	A1	Skin. sun exposed lower leg (GTEx)	EpiXcan	0.995783	skin_sun_exposed_lower_leg	0.999981
2948	ENSG00000099957	P2RX6	-0.79046	-0.193732	0.429259	0.198236	0.279543	1.36658e-27	2.02188e-26	17	20	20	A1	Skin. sun exposed lower leg (GTEx)	EpiXcan	0.995783	skin_sun_exposed_lower_leg	0.999981
2949	ENSG00000110427	KIAA1549L	0.789992	0.251968	0.429533	0.0951882	0.0470355	4.5369e-05	0.000133012	51	61	61	A1	Skin. sun exposed lower leg (GTEx)	EpiXcan	0.995783	skin_sun_exposed_lower_leg	0.999981
2950	ENSG00000149503	INCENP	-0.789938	-2.49713	0.429564	0.00131994	0.0170022	0.0152316	0.033497	3	5	5	A1	Skin. sun exposed lower leg (GTEx)	EpiXcan	0.995783	skin_sun_exposed_lower_leg	0.999981
2951	ENSG00000178685	PARP10	-0.78949	-0.887696	0.429826	0.00874723	0.0578428	4.68292e-06	1.53444e-05	10	14	14	A1	Skin. sun exposed lower leg (GTEx)	EpiXcan	0.995783	skin_sun_exposed_lower_leg	0.999981
2952	ENSG00000070718	AP3M2	-0.789385	-0.49583	0.429887	0.0309461	0.21956	4.22949e-21	4.4059e-20	8	12	12	A1	Skin. sun exposed lower leg (GTEx)	EpiXcan	0.995783	skin_sun_exposed_lower_leg	0.999981
2953	ENSG00000136153	LMO7	0.789356	0.372266	0.429904	0.0616826	0.0581487	5.54077e-06	1.79995e-05	56	69	69	A1	Skin. sun exposed lower leg (GTEx)	EpiXcan	0.995783	skin_sun_exposed_lower_leg	0.999981
2954	ENSG00000134809	TIMM10	0.788834	0.357452	0.430209	0.0649527	0.376237	5.39147e-40	1.43612e-38	9	13	13	A1	Skin. sun exposed lower leg (GTEx)	EpiXcan	0.995783	skin_sun_exposed_lower_leg	0.999981
2955	ENSG00000143797	MBOAT2	-0.788171	-0.566941	0.430596	0.0234883	0.0281814	0.00173108	0.0042566	32	45	45	A1	Skin. sun exposed lower leg (GTEx)	EpiXcan	0.995783	skin_sun_exposed_lower_leg	0.999981
2956	ENSG00000110042	DTX4	0.787919	0.413085	0.430744	0.0314804	0.0427457	9.54639e-05	0.00027032	25	28	28	A1	Skin. sun exposed lower leg (GTEx)	EpiXcan	0.995783	skin_sun_exposed_lower_leg	0.999981
2957	ENSG00000119147	C2orf40	0.787235	0.17506	0.431144	0.229108	0.327936	3.27823e-34	6.7151e-33	63	79	79	A1	Skin. sun exposed lower leg (GTEx)	EpiXcan	0.995783	skin_sun_exposed_lower_leg	0.999981
2958	ENSG00000188177	ZC3H6	-0.787048	-0.395191	0.431254	0.0575053	0.059272	4.42358e-06	1.45456e-05	38	45	45	A1	Skin. sun exposed lower leg (GTEx)	EpiXcan	0.995783	skin_sun_exposed_lower_leg	0.999981
2959	ENSG00000083544	TDRD3	-0.786864	-0.185929	0.431361	0.0602839	0.0624744	2.39441e-06	8.13287e-06	88	109	109	A1	Skin. sun exposed lower leg (GTEx)	EpiXcan	0.995783	skin_sun_exposed_lower_leg	0.999981
2960	ENSG00000198929	NOS1AP	0.786793	0.225689	0.431403	0.118329	0.0893044	9.1584e-09	3.90976e-08	63	78	78	A1	Skin. sun exposed lower leg (GTEx)	EpiXcan	0.995783	skin_sun_exposed_lower_leg	0.999981
2961	ENSG00000122912	SLC25A16	-0.786519	-0.798956	0.431563	0.00974229	0.0115584	0.0453742	0.0937291	18	23	23	A1	Skin. sun exposed lower leg (GTEx)	EpiXcan	0.995783	skin_sun_exposed_lower_leg	0.999981
2962	ENSG00000144369	FAM171B	-0.786267	-0.500231	0.431711	0.0283781	0.0583641	4.63366e-06	1.51865e-05	14	15	15	A1	Skin. sun exposed lower leg (GTEx)	EpiXcan	0.995783	skin_sun_exposed_lower_leg	0.999981
2963	ENSG00000150627	WDR17	0.786179	0.260544	0.431763	0.101594	0.125164	8.78908e-12	4.89054e-11	29	36	36	A1	Skin. sun exposed lower leg (GTEx)	EpiXcan	0.995783	skin_sun_exposed_lower_leg	0.999981
2964	ENSG00000178974	FBXO34	0.785796	0.275358	0.431987	0.0596072	0.0528024	1.39257e-05	4.33104e-05	37	46	46	A1	Skin. sun exposed lower leg (GTEx)	EpiXcan	0.995783	skin_sun_exposed_lower_leg	0.999981
2965	ENSG00000205078	SYCE1L	-0.78554	-0.31083	0.432137	0.0771275	0.292559	1.18108e-29	1.97707e-28	19	27	27	A1	Skin. sun exposed lower leg (GTEx)	EpiXcan	0.995783	skin_sun_exposed_lower_leg	0.999981
2966	ENSG00000111907	TPD52L1	0.785409	0.521217	0.432214	0.0238367	0.034762	0.000426057	0.00112208	41	53	53	A1	Skin. sun exposed lower leg (GTEx)	EpiXcan	0.995783	skin_sun_exposed_lower_leg	0.999981
2967	ENSG00000172243	CLEC7A	0.7852	0.382456	0.432337	0.0535699	0.0614904	2.74523e-06	9.24436e-06	32	37	37	A1	Skin. sun exposed lower leg (GTEx)	EpiXcan	0.995783	skin_sun_exposed_lower_leg	0.999981
2968	ENSG00000188677	PARVB	-0.784817	-0.587169	0.432561	0.0196626	0.0998071	1.17639e-09	5.40761e-09	33	44	44	A1	Skin. sun exposed lower leg (GTEx)	EpiXcan	0.995783	skin_sun_exposed_lower_leg	0.999981
2969	ENSG00000271270	TMCC1-AS1	0.784799	0.823036	0.432572	0.0159568	0.0113588	0.0462751	0.0955297	50	60	60	A1	Skin. sun exposed lower leg (GTEx)	EpiXcan	0.995783	skin_sun_exposed_lower_leg	0.999981
2970	ENSG00000064995	TAF11	-0.784699	-0.630261	0.43263	0.0227441	0.0667577	7.44188e-07	2.65201e-06	19	25	25	A1	Skin. sun exposed lower leg (GTEx)	EpiXcan	0.995783	skin_sun_exposed_lower_leg	0.999981
2971	ENSG00000166881	NEMP1	0.783476	0.163651	0.433348	0.197364	0.257778	4.26654e-26	5.78688e-25	42	46	46	A1	Skin. sun exposed lower leg (GTEx)	EpiXcan	0.995783	skin_sun_exposed_lower_leg	0.999981
2972	ENSG00000167037	SGSM1	-0.78288	-0.231859	0.433698	0.138976	0.193108	3.14008e-18	2.7225e-17	55	64	64	A1	Skin. sun exposed lower leg (GTEx)	EpiXcan	0.995783	skin_sun_exposed_lower_leg	0.999981
2973	ENSG00000144659	SLC25A38	-0.782844	-0.402304	0.433719	0.0548827	0.190482	2.24664e-18	1.97229e-17	15	19	19	A1	Skin. sun exposed lower leg (GTEx)	EpiXcan	0.995783	skin_sun_exposed_lower_leg	0.999981
2974	ENSG00000196756	SNHG17	-0.782542	-0.136513	0.433896	0.336923	0.472713	4.27369e-55	2.09366e-53	26	31	31	A1	Skin. sun exposed lower leg (GTEx)	EpiXcan	0.995783	skin_sun_exposed_lower_leg	0.999981
2975	ENSG00000168301	KCTD6	0.78254	0.438795	0.433897	0.0385386	0.0318548	0.000780269	0.00198987	29	31	31	A1	Skin. sun exposed lower leg (GTEx)	EpiXcan	0.995783	skin_sun_exposed_lower_leg	0.999981
2976	ENSG00000114544	SLC41A3	-0.782494	-0.215216	0.433924	0.157344	0.196235	7.50434e-19	6.7922e-18	51	63	63	A1	Skin. sun exposed lower leg (GTEx)	EpiXcan	0.995783	skin_sun_exposed_lower_leg	0.999981
2977	ENSG00000159884	CCDC107	-0.78211	-0.887719	0.43415	0.0135797	0.0644155	1.50475e-06	5.20955e-06	21	32	32	A1	Skin. sun exposed lower leg (GTEx)	EpiXcan	0.995783	skin_sun_exposed_lower_leg	0.999981
2978	ENSG00000188976	NOC2L	-0.782046	-0.46981	0.434187	0.0319989	0.150817	2.78257e-14	1.89993e-13	6	12	12	A1	Skin. sun exposed lower leg (GTEx)	EpiXcan	0.995783	skin_sun_exposed_lower_leg	0.999981
2979	ENSG00000128606	LRRC17	0.781502	0.676502	0.434507	0.015468	0.0127261	0.0352208	0.0737608	12	15	15	A1	Skin. sun exposed lower leg (GTEx)	EpiXcan	0.995783	skin_sun_exposed_lower_leg	0.999981
2980	ENSG00000226200	SGMS1-AS1	-0.781354	-0.464941	0.434594	0.0432363	0.0541211	8.0427e-06	2.56513e-05	38	54	54	A1	Skin. sun exposed lower leg (GTEx)	EpiXcan	0.995783	skin_sun_exposed_lower_leg	0.999981
2981	ENSG00000169857	AVEN	0.781203	0.258405	0.434683	0.0959302	0.1903	2.82211e-18	2.45899e-17	9	9	9	A1	Skin. sun exposed lower leg (GTEx)	EpiXcan	0.995783	skin_sun_exposed_lower_leg	0.999981
2982	ENSG00000037757	MRI1	0.780122	0.31723	0.435319	0.11681	0.590064	7.82712e-79	1.05448e-76	53	73	73	A1	Skin. sun exposed lower leg (GTEx)	EpiXcan	0.995783	skin_sun_exposed_lower_leg	0.999981
2983	ENSG00000131462	TUBG1	-0.780104	-0.897339	0.435329	0.00624705	0.0298854	0.00122797	0.0030576	13	22	22	A1	Skin. sun exposed lower leg (GTEx)	EpiXcan	0.995783	skin_sun_exposed_lower_leg	0.999981
2984	ENSG00000101017	CD40	-0.779923	-0.388283	0.435436	0.0476666	0.117591	2.72276e-11	1.45716e-10	7	7	7	A1	Skin. sun exposed lower leg (GTEx)	EpiXcan	0.995783	skin_sun_exposed_lower_leg	0.999981
2985	ENSG00000213923	CSNK1E	0.779802	1.04779	0.435507	0.0143857	0.0642544	1.12363e-06	3.93973e-06	6	8	8	A1	Skin. sun exposed lower leg (GTEx)	EpiXcan	0.995783	skin_sun_exposed_lower_leg	0.999981
2986	ENSG00000112685	EXOC2	0.779732	0.510218	0.435549	0.0348382	0.134729	7.58631e-13	4.59939e-12	23	31	31	A1	Skin. sun exposed lower leg (GTEx)	EpiXcan	0.995783	skin_sun_exposed_lower_leg	0.999981
2987	ENSG00000132881	RSG1	0.779528	0.49022	0.435669	0.0287659	0.0693635	5.62584e-07	2.03258e-06	7	8	8	A1	Skin. sun exposed lower leg (GTEx)	EpiXcan	0.995783	skin_sun_exposed_lower_leg	0.999981
2988	ENSG00000164877	MICALL2	-0.779245	-0.567444	0.435835	0.0319398	0.0182748	0.0106014	0.0238231	35	44	44	A1	Skin. sun exposed lower leg (GTEx)	EpiXcan	0.995783	skin_sun_exposed_lower_leg	0.999981
2989	ENSG00000171798	KNDC1	0.779072	0.201154	0.435937	0.15103	0.225853	4.3441e-22	4.78124e-21	33	37	37	A1	Skin. sun exposed lower leg (GTEx)	EpiXcan	0.995783	skin_sun_exposed_lower_leg	0.999981
2990	ENSG00000197312	DDI2	0.779039	0.666853	0.435957	0.012438	0.0182668	0.0110349	0.0247376	17	20	20	A1	Skin. sun exposed lower leg (GTEx)	EpiXcan	0.995783	skin_sun_exposed_lower_leg	0.999981
2991	ENSG00000051009	FAM160A2	-0.778977	-0.287812	0.435993	0.0725416	0.133577	2.51036e-13	1.5865e-12	9	9	9	A1	Skin. sun exposed lower leg (GTEx)	EpiXcan	0.995783	skin_sun_exposed_lower_leg	0.999981
2992	ENSG00000244274	DBNDD2	0.77892	0.403254	0.436027	0.042802	0.464524	8.51385e-55	4.09923e-53	11	15	15	A1	Skin. sun exposed lower leg (GTEx)	EpiXcan	0.995783	skin_sun_exposed_lower_leg	0.999981
2993	ENSG00000134575	ACP2	-0.778794	-0.216328	0.436101	0.139994	0.260126	1.39627e-25	1.84384e-24	27	33	33	A1	Skin. sun exposed lower leg (GTEx)	EpiXcan	0.995783	skin_sun_exposed_lower_leg	0.999981
2994	ENSG00000180448	ARHGAP45	0.778462	0.181601	0.436297	0.120848	0.123735	4.23196e-12	2.42313e-11	39	46	46	A1	Skin. sun exposed lower leg (GTEx)	EpiXcan	0.995783	skin_sun_exposed_lower_leg	0.999981
2995	ENSG00000105583	WDR83OS	-0.778233	-0.739131	0.436432	0.0201078	0.0617856	2.47062e-06	8.36812e-06	27	32	32	A1	Skin. sun exposed lower leg (GTEx)	EpiXcan	0.995783	skin_sun_exposed_lower_leg	0.999981
2996	ENSG00000115255	REEP6	0.777478	0.484758	0.436877	0.0287062	0.0101521	0.0621554	0.125142	27	44	44	A1	Skin. sun exposed lower leg (GTEx)	EpiXcan	0.995783	skin_sun_exposed_lower_leg	0.999981
2997	ENSG00000160818	GPATCH4	-0.777094	-0.679166	0.437103	0.0293254	0.0424	0.000107092	0.000301419	25	32	32	A1	Skin. sun exposed lower leg (GTEx)	EpiXcan	0.995783	skin_sun_exposed_lower_leg	0.999981
2998	ENSG00000103111	MON1B	0.776924	0.657418	0.437204	0.0147901	0.0414319	0.000100015	0.000282466	12	12	12	A1	Skin. sun exposed lower leg (GTEx)	EpiXcan	0.995783	skin_sun_exposed_lower_leg	0.999981
2999	ENSG00000259673	IQCH-AS1	0.77689	0.973009	0.437224	0.00657961	0.0315747	0.000810819	0.00206327	7	8	8	A1	Skin. sun exposed lower leg (GTEx)	EpiXcan	0.995783	skin_sun_exposed_lower_leg	0.999981
3000	ENSG00000240053	LY6G5B	-0.776454	-0.194462	0.437481	0.177954	0.212534	6.73263e-21	6.91575e-20	82	100	100	A1	Skin. sun exposed lower leg (GTEx)	EpiXcan	0.995783	skin_sun_exposed_lower_leg	0.999981
3001	ENSG00000110711	AIP	0.776444	0.276915	0.437487	0.0557518	0.0825044	3.83528e-08	1.54459e-07	14	15	15	A1	Skin. sun exposed lower leg (GTEx)	EpiXcan	0.995783	skin_sun_exposed_lower_leg	0.999981
3002	ENSG00000154096	THY1	-0.776059	-1.39792	0.437714	0.00367632	0.018584	0.0104852	0.023577	5	10	10	A1	Skin. sun exposed lower leg (GTEx)	EpiXcan	0.995783	skin_sun_exposed_lower_leg	0.999981
3003	ENSG00000138772	ANXA3	-0.775848	-0.434552	0.437838	0.0338705	0.063057	1.71042e-06	5.88378e-06	11	11	11	A1	Skin. sun exposed lower leg (GTEx)	EpiXcan	0.995783	skin_sun_exposed_lower_leg	0.999981
3004	ENSG00000128011	LRFN1	0.775786	0.370458	0.437875	0.0557647	0.059487	3.54974e-06	1.17884e-05	29	33	33	A1	Skin. sun exposed lower leg (GTEx)	EpiXcan	0.995783	skin_sun_exposed_lower_leg	0.999981
3005	ENSG00000154305	MIA3	0.775169	0.624253	0.43824	0.015513	0.0410174	0.000137531	0.000381875	8	10	10	A1	Skin. sun exposed lower leg (GTEx)	EpiXcan	0.995783	skin_sun_exposed_lower_leg	0.999981
3006	ENSG00000119408	NEK6	0.775077	0.807034	0.438294	0.0134673	0.0176526	0.0135646	0.0300622	7	7	7	A1	Skin. sun exposed lower leg (GTEx)	EpiXcan	0.995783	skin_sun_exposed_lower_leg	0.999981
3007	ENSG00000023608	SNAPC1	0.774833	0.422008	0.438438	0.0335291	0.0306235	0.00107055	0.00268646	20	26	26	A1	Skin. sun exposed lower leg (GTEx)	EpiXcan	0.995783	skin_sun_exposed_lower_leg	0.999981
3008	ENSG00000122644	ARL4A	0.774638	0.551251	0.438554	0.0238112	0.0714318	3.0898e-07	1.14315e-06	11	13	13	A1	Skin. sun exposed lower leg (GTEx)	EpiXcan	0.995783	skin_sun_exposed_lower_leg	0.999981
3009	ENSG00000128342	LIF	0.774451	1.56768	0.438664	0.00482627	0.0567439	6.31065e-06	2.03682e-05	8	13	13	A1	Skin. sun exposed lower leg (GTEx)	EpiXcan	0.995783	skin_sun_exposed_lower_leg	0.999981
3010	ENSG00000196295	AC005154.1	0.773989	0.119664	0.438937	0.427277	0.665104	2.10735e-99	7.57078e-97	52	62	62	A1	Skin. sun exposed lower leg (GTEx)	EpiXcan	0.995783	skin_sun_exposed_lower_leg	0.999981
3011	ENSG00000139410	SDSL	0.773753	0.172876	0.439077	0.0504236	0.0178491	0.0106356	0.023896	40	47	47	A1	Skin. sun exposed lower leg (GTEx)	EpiXcan	0.995783	skin_sun_exposed_lower_leg	0.999981
3012	ENSG00000169967	MAP3K2	0.773729	0.371523	0.439091	0.0464137	0.120492	1.77476e-11	9.63059e-11	7	8	8	A1	Skin. sun exposed lower leg (GTEx)	EpiXcan	0.995783	skin_sun_exposed_lower_leg	0.999981
3013	ENSG00000182150	ERCC6L2	-0.773702	-0.195895	0.439107	0.215957	0.305856	2.15142e-31	3.86456e-30	38	46	46	A1	Skin. sun exposed lower leg (GTEx)	EpiXcan	0.995783	skin_sun_exposed_lower_leg	0.999981
3014	ENSG00000061273	HDAC7	-0.773038	-0.944348	0.4395	0.0067549	0.0422833	0.000103646	0.000292072	1	2	2	A1	Skin. sun exposed lower leg (GTEx)	EpiXcan	0.995783	skin_sun_exposed_lower_leg	0.999981
3015	ENSG00000135245	HILPDA	0.772938	0.501743	0.439559	0.0281776	0.0997985	1.27697e-09	5.8374e-09	5	6	6	A1	Skin. sun exposed lower leg (GTEx)	EpiXcan	0.995783	skin_sun_exposed_lower_leg	0.999981
3016	ENSG00000196313	POM121	-0.772632	-1.00359	0.43974	0.00610073	0.159651	3.43491e-15	2.48974e-14	8	11	11	A1	Skin. sun exposed lower leg (GTEx)	EpiXcan	0.995783	skin_sun_exposed_lower_leg	0.999981
3017	ENSG00000187486	KCNJ11	-0.772371	-0.165797	0.439895	0.20042	0.314645	9.02481e-33	1.71337e-31	34	46	46	A1	Skin. sun exposed lower leg (GTEx)	EpiXcan	0.995783	skin_sun_exposed_lower_leg	0.999981
3018	ENSG00000099251	HSD17B7P2	-0.772268	-0.346758	0.439956	0.0470584	0.0428881	7.16555e-05	0.000205604	18	31	31	A1	Skin. sun exposed lower leg (GTEx)	EpiXcan	0.995783	skin_sun_exposed_lower_leg	0.999981
3019	ENSG00000100258	LMF2	0.772237	0.398526	0.439974	0.0546223	0.0980741	1.89674e-09	8.56162e-09	11	12	12	A1	Skin. sun exposed lower leg (GTEx)	EpiXcan	0.995783	skin_sun_exposed_lower_leg	0.999981
3020	ENSG00000214022	REPIN1	0.771971	0.386825	0.440132	0.0329627	0.0498508	1.61165e-05	4.97047e-05	22	24	24	A1	Skin. sun exposed lower leg (GTEx)	EpiXcan	0.995783	skin_sun_exposed_lower_leg	0.999981
3021	ENSG00000196922	ZNF252P	0.771474	0.125954	0.440426	0.200908	0.279339	8.45021e-28	1.27034e-26	30	44	44	A1	Skin. sun exposed lower leg (GTEx)	EpiXcan	0.995783	skin_sun_exposed_lower_leg	0.999981
3022	ENSG00000152377	SPOCK1	0.771211	0.497218	0.440582	0.0164259	0.0117199	0.0433097	0.0896987	23	27	27	A1	Skin. sun exposed lower leg (GTEx)	EpiXcan	0.995783	skin_sun_exposed_lower_leg	0.999981
3023	ENSG00000145730	PAM	0.770999	0.273044	0.440707	0.0938887	0.080944	3.69436e-08	1.48986e-07	59	65	65	A1	Skin. sun exposed lower leg (GTEx)	EpiXcan	0.995783	skin_sun_exposed_lower_leg	0.999981
3024	ENSG00000254004	ZNF260	-0.770658	-1.14882	0.44091	0.00509256	0.014137	0.0253126	0.0540683	9	9	9	A1	Skin. sun exposed lower leg (GTEx)	EpiXcan	0.995783	skin_sun_exposed_lower_leg	0.999981
3025	ENSG00000100577	GSTZ1	-0.770445	-0.229291	0.441036	0.142852	0.25886	1.40544e-25	1.85421e-24	26	30	30	A1	Skin. sun exposed lower leg (GTEx)	EpiXcan	0.995783	skin_sun_exposed_lower_leg	0.999981
3026	ENSG00000107099	DOCK8	0.770081	0.256768	0.441252	0.0865613	0.162727	1.69433e-15	1.25009e-14	30	42	42	A1	Skin. sun exposed lower leg (GTEx)	EpiXcan	0.995783	skin_sun_exposed_lower_leg	0.999981
3027	ENSG00000164695	CHMP4C	-0.770078	-0.108166	0.441254	0.445991	0.523247	1.68756e-71	1.70104e-69	33	42	42	A1	Skin. sun exposed lower leg (GTEx)	EpiXcan	0.995783	skin_sun_exposed_lower_leg	0.999981
3028	ENSG00000155906	RMND1	-0.769505	-0.331399	0.441594	0.103104	0.201233	1.6085e-19	1.51762e-18	15	20	20	A1	Skin. sun exposed lower leg (GTEx)	EpiXcan	0.995783	skin_sun_exposed_lower_leg	0.999981
3029	ENSG00000126870	WDR60	-0.769181	-0.196865	0.441786	0.127716	0.282437	3.45588e-29	5.66983e-28	29	34	34	A1	Skin. sun exposed lower leg (GTEx)	EpiXcan	0.995783	skin_sun_exposed_lower_leg	0.999981
3030	ENSG00000125611	CHCHD5	0.769111	0.482934	0.441828	0.0256662	0.115056	4.43594e-11	2.31737e-10	8	11	11	A1	Skin. sun exposed lower leg (GTEx)	EpiXcan	0.995783	skin_sun_exposed_lower_leg	0.999981
3031	ENSG00000113282	CLINT1	-0.769025	-0.334182	0.441878	0.0614482	0.0705012	4.70097e-07	1.70768e-06	39	47	47	A1	Skin. sun exposed lower leg (GTEx)	EpiXcan	0.995783	skin_sun_exposed_lower_leg	0.999981
3032	ENSG00000007541	PIGQ	-0.768859	-0.381632	0.441977	0.0436065	0.100717	1.08305e-09	4.99657e-09	25	31	31	A1	Skin. sun exposed lower leg (GTEx)	EpiXcan	0.995783	skin_sun_exposed_lower_leg	0.999981
3033	ENSG00000156671	SAMD8	0.768854	0.986173	0.44198	0.00495606	0.011288	0.048359	0.0995237	9	12	12	A1	Skin. sun exposed lower leg (GTEx)	EpiXcan	0.995783	skin_sun_exposed_lower_leg	0.999981
3034	ENSG00000204472	AIF1	0.768468	0.465372	0.442209	0.0409983	0.0133883	0.031047	0.0654529	49	63	63	A1	Skin. sun exposed lower leg (GTEx)	EpiXcan	0.995783	skin_sun_exposed_lower_leg	0.999981
3035	ENSG00000138606	SHF	0.76834	0.731307	0.442285	0.0106479	0.015236	0.0217753	0.0469014	10	10	10	A1	Skin. sun exposed lower leg (GTEx)	EpiXcan	0.995783	skin_sun_exposed_lower_leg	0.999981
3036	ENSG00000198933	TBKBP1	-0.76824	-0.149218	0.442344	0.327415	0.439918	5.07939e-50	2.02756e-48	33	38	38	A1	Skin. sun exposed lower leg (GTEx)	EpiXcan	0.995783	skin_sun_exposed_lower_leg	0.999981
3037	ENSG00000174915	PTDSS2	0.767984	0.311828	0.442497	0.0803192	0.128452	3.48509e-12	2.0111e-11	15	19	19	A1	Skin. sun exposed lower leg (GTEx)	EpiXcan	0.995783	skin_sun_exposed_lower_leg	0.999981
3038	ENSG00000173805	HAP1	-0.767936	-0.615639	0.442525	0.0161526	0.0686598	6.90478e-07	2.47298e-06	7	8	8	A1	Skin. sun exposed lower leg (GTEx)	EpiXcan	0.995783	skin_sun_exposed_lower_leg	0.999981
3039	ENSG00000087087	SRRT	0.767784	1.34863	0.442616	0.00517811	0.110313	8.20286e-11	4.19454e-10	11	12	12	A1	Skin. sun exposed lower leg (GTEx)	EpiXcan	0.995783	skin_sun_exposed_lower_leg	0.999981
3040	ENSG00000128000	ZNF780B	-0.767712	-1.24361	0.442658	0.0075484	0.0185525	0.0113389	0.0253957	9	16	16	A1	Skin. sun exposed lower leg (GTEx)	EpiXcan	0.995783	skin_sun_exposed_lower_leg	0.999981
3041	ENSG00000109111	SUPT6H	-0.767564	-0.42578	0.442746	0.02325	0.0399998	0.000173614	0.000477619	19	21	21	A1	Skin. sun exposed lower leg (GTEx)	EpiXcan	0.995783	skin_sun_exposed_lower_leg	0.999981
3042	ENSG00000197124	ZNF682	-0.767418	-0.246329	0.442833	0.0663742	0.17133	2.72903e-16	2.10669e-15	28	36	36	A1	Skin. sun exposed lower leg (GTEx)	EpiXcan	0.995783	skin_sun_exposed_lower_leg	0.999981
3043	ENSG00000086232	EIF2AK1	0.766889	0.396835	0.443148	0.0513692	0.017092	0.0150116	0.0330443	43	58	58	A1	Skin. sun exposed lower leg (GTEx)	EpiXcan	0.995783	skin_sun_exposed_lower_leg	0.999981
3044	ENSG00000196812	ZSCAN16	0.76642	0.975918	0.443426	0.00868534	0.0197577	0.00843224	0.019168	4	4	4	A1	Skin. sun exposed lower leg (GTEx)	EpiXcan	0.995783	skin_sun_exposed_lower_leg	0.999981
3045	ENSG00000137411	VARS2	0.766199	0.105132	0.443558	0.598814	0.673724	2.91047e-103	1.35929e-100	55	61	61	A1	Skin. sun exposed lower leg (GTEx)	EpiXcan	0.995783	skin_sun_exposed_lower_leg	0.999981
3046	ENSG00000170917	NUDT6	-0.76615	-0.297351	0.443587	0.0596043	0.0825246	4.25365e-08	1.70475e-07	22	25	25	A1	Skin. sun exposed lower leg (GTEx)	EpiXcan	0.995783	skin_sun_exposed_lower_leg	0.999981
3047	ENSG00000075711	DLG1	-0.76606	-0.147275	0.443641	0.175213	0.100232	8.71955e-10	4.06149e-09	117	146	146	A1	Skin. sun exposed lower leg (GTEx)	EpiXcan	0.995783	skin_sun_exposed_lower_leg	0.999981
3048	ENSG00000159640	ACE	0.76596	0.594206	0.4437	0.0195745	0.0768193	1.15585e-07	4.44907e-07	1	1	1	A1	Skin. sun exposed lower leg (GTEx)	EpiXcan	0.995783	skin_sun_exposed_lower_leg	0.999981
3049	ENSG00000163633	C4orf36	-0.765371	-0.526044	0.444051	0.0237578	0.0284636	0.00153057	0.00377883	31	35	35	A1	Skin. sun exposed lower leg (GTEx)	EpiXcan	0.995783	skin_sun_exposed_lower_leg	0.999981
3050	ENSG00000037042	TUBG2	-0.764988	-0.411004	0.444279	0.0535918	0.145784	4.71203e-14	3.15735e-13	22	29	29	A1	Skin. sun exposed lower leg (GTEx)	EpiXcan	0.995783	skin_sun_exposed_lower_leg	0.999981
3051	ENSG00000100804	PSMB5	0.764831	0.29539	0.444372	0.0836088	0.168278	4.80267e-16	3.66106e-15	24	32	32	A1	Skin. sun exposed lower leg (GTEx)	EpiXcan	0.995783	skin_sun_exposed_lower_leg	0.999981
3052	ENSG00000006712	PAF1	-0.764339	-0.657563	0.444665	0.0159869	0.0109348	0.0496748	0.101996	20	28	28	A1	Skin. sun exposed lower leg (GTEx)	EpiXcan	0.995783	skin_sun_exposed_lower_leg	0.999981
3053	ENSG00000177728	TMEM94	-0.76425	-0.73266	0.444719	0.0149691	0.0261967	0.00243388	0.00588051	7	11	11	A1	Skin. sun exposed lower leg (GTEx)	EpiXcan	0.995783	skin_sun_exposed_lower_leg	0.999981
3054	ENSG00000180479	ZNF571	-0.76395	-0.324684	0.444897	0.0665292	0.121956	8.97361e-12	4.98925e-11	8	12	12	A1	Skin. sun exposed lower leg (GTEx)	EpiXcan	0.995783	skin_sun_exposed_lower_leg	0.999981
3055	ENSG00000121350	PYROXD1	0.763687	0.211786	0.445054	0.15226	0.276063	3.55103e-27	5.12922e-26	20	23	23	A1	Skin. sun exposed lower leg (GTEx)	EpiXcan	0.995783	skin_sun_exposed_lower_leg	0.999981
3056	ENSG00000162415	ZSWIM5	0.76357	0.306169	0.445124	0.0462403	0.052714	1.48805e-05	4.60853e-05	34	48	48	A1	Skin. sun exposed lower leg (GTEx)	EpiXcan	0.995783	skin_sun_exposed_lower_leg	0.999981
3057	ENSG00000143776	CDC42BPA	-0.763382	-0.744542	0.445236	0.00873853	0.012649	0.0363537	0.0760226	21	28	28	A1	Skin. sun exposed lower leg (GTEx)	EpiXcan	0.995783	skin_sun_exposed_lower_leg	0.999981
3058	ENSG00000099984	GSTT2	-0.763349	-0.195185	0.445255	0.179898	0.728256	6.68079e-122	1.0665e-118	65	86	86	A1	Skin. sun exposed lower leg (GTEx)	EpiXcan	0.995783	skin_sun_exposed_lower_leg	0.999981
3059	ENSG00000142669	SH3BGRL3	-0.763254	-0.924408	0.445312	0.00699292	0.0394101	0.000178807	0.000490735	4	5	5	A1	Skin. sun exposed lower leg (GTEx)	EpiXcan	0.995783	skin_sun_exposed_lower_leg	0.999981
3060	ENSG00000116791	CRYZ	-0.763212	-0.105148	0.445337	0.499509	0.635554	1.26189e-90	3.10182e-88	57	66	66	A1	Skin. sun exposed lower leg (GTEx)	EpiXcan	0.995783	skin_sun_exposed_lower_leg	0.999981
3061	ENSG00000108651	UTP6	-0.762846	-0.817301	0.445555	0.00986479	0.0259222	0.00250686	0.00604953	16	24	24	A1	Skin. sun exposed lower leg (GTEx)	EpiXcan	0.995783	skin_sun_exposed_lower_leg	0.999981
3062	ENSG00000130363	RSPH3	-0.762751	-0.178179	0.445612	0.211193	0.23482	1.93373e-23	2.26724e-22	121	154	154	A1	Skin. sun exposed lower leg (GTEx)	EpiXcan	0.995783	skin_sun_exposed_lower_leg	0.999981
3063	ENSG00000171953	ATPAF2	-0.76272	-0.279205	0.445631	0.0647933	0.104831	1.31581e-10	6.62205e-10	12	13	13	A1	Skin. sun exposed lower leg (GTEx)	EpiXcan	0.995783	skin_sun_exposed_lower_leg	0.999981
3064	ENSG00000173852	DPY19L1	0.762615	0.287563	0.445693	0.105438	0.19364	2.17411e-18	1.91101e-17	27	34	34	A1	Skin. sun exposed lower leg (GTEx)	EpiXcan	0.995783	skin_sun_exposed_lower_leg	0.999981
3065	ENSG00000148730	EIF4EBP2	-0.762547	-0.387734	0.445734	0.0322879	0.0450092	6.12605e-05	0.000177083	33	38	38	A1	Skin. sun exposed lower leg (GTEx)	EpiXcan	0.995783	skin_sun_exposed_lower_leg	0.999981
3066	ENSG00000128039	SRD5A3	-0.76253	-0.141467	0.445744	0.261447	0.487648	2.8218e-57	1.49759e-55	42	56	56	A1	Skin. sun exposed lower leg (GTEx)	EpiXcan	0.995783	skin_sun_exposed_lower_leg	0.999981
3067	ENSG00000148672	GLUD1	0.761989	0.885205	0.446066	0.0103089	0.0404719	0.000152794	0.000422499	8	9	9	A1	Skin. sun exposed lower leg (GTEx)	EpiXcan	0.995783	skin_sun_exposed_lower_leg	0.999981
3068	ENSG00000066926	FECH	-0.761977	-0.252202	0.446074	0.0456964	0.0462245	4.42372e-05	0.000129857	32	36	36	A1	Skin. sun exposed lower leg (GTEx)	EpiXcan	0.995783	skin_sun_exposed_lower_leg	0.999981
3069	ENSG00000198000	NOL8	0.761859	0.569387	0.446144	0.0308035	0.0470247	4.24126e-05	0.000124684	33	42	42	A1	Skin. sun exposed lower leg (GTEx)	EpiXcan	0.995783	skin_sun_exposed_lower_leg	0.999981
3070	ENSG00000272501	AL662844.4	0.761848	0.17703	0.446151	0.172226	0.426179	4.90748e-47	1.74073e-45	17	24	24	A1	Skin. sun exposed lower leg (GTEx)	EpiXcan	0.995783	skin_sun_exposed_lower_leg	0.999981
3071	ENSG00000107968	MAP3K8	0.761666	1.59698	0.446259	0.00237523	0.0376715	0.000244169	0.000661072	5	9	9	A1	Skin. sun exposed lower leg (GTEx)	EpiXcan	0.995783	skin_sun_exposed_lower_leg	0.999981
3072	ENSG00000105447	GRWD1	0.761422	0.425768	0.446405	0.0224868	0.0355869	0.000317844	0.000850355	18	31	31	A1	Skin. sun exposed lower leg (GTEx)	EpiXcan	0.995783	skin_sun_exposed_lower_leg	0.999981
3073	ENSG00000203993	ARRDC1-AS1	0.761201	0.692816	0.446537	0.0192583	0.0519342	1.40901e-05	4.38021e-05	11	16	16	A1	Skin. sun exposed lower leg (GTEx)	EpiXcan	0.995783	skin_sun_exposed_lower_leg	0.999981
3074	ENSG00000137145	DENND4C	0.760925	0.972336	0.446702	0.00770025	0.0351692	0.000391752	0.00103531	10	16	16	A1	Skin. sun exposed lower leg (GTEx)	EpiXcan	0.995783	skin_sun_exposed_lower_leg	0.999981
3075	ENSG00000163683	SMIM14	-0.760594	-0.527501	0.4469	0.0194403	0.061933	2.08351e-06	7.11654e-06	11	13	13	A1	Skin. sun exposed lower leg (GTEx)	EpiXcan	0.995783	skin_sun_exposed_lower_leg	0.999981
3076	ENSG00000130518	KIAA1683	-0.759628	-0.223841	0.447477	0.147104	0.290598	9.51475e-29	1.50975e-27	32	42	42	A1	Skin. sun exposed lower leg (GTEx)	EpiXcan	0.995783	skin_sun_exposed_lower_leg	0.999981
3077	ENSG00000144596	GRIP2	-0.758706	-0.172712	0.448028	0.22979	0.374315	1.92894e-39	5.00488e-38	56	69	69	A1	Skin. sun exposed lower leg (GTEx)	EpiXcan	0.995783	skin_sun_exposed_lower_leg	0.999981
3078	ENSG00000144230	GPR17	-0.758251	-0.155065	0.448301	0.361649	0.538884	8.85976e-68	7.17538e-66	101	140	140	A1	Skin. sun exposed lower leg (GTEx)	EpiXcan	0.995783	skin_sun_exposed_lower_leg	0.999981
3079	ENSG00000128487	SPECC1	-0.757908	-0.51139	0.448506	0.0178674	0.0716856	3.2619e-07	1.20301e-06	13	16	16	A1	Skin. sun exposed lower leg (GTEx)	EpiXcan	0.995783	skin_sun_exposed_lower_leg	0.999981
3080	ENSG00000154889	MPPE1	-0.757839	-0.176617	0.448547	0.13903	0.211298	4.67496e-20	4.58369e-19	24	25	25	A1	Skin. sun exposed lower leg (GTEx)	EpiXcan	0.995783	skin_sun_exposed_lower_leg	0.999981
3081	ENSG00000174944	P2RY14	-0.75691	-0.348196	0.449104	0.0653304	0.0436533	7.9667e-05	0.000227196	37	40	40	A1	Skin. sun exposed lower leg (GTEx)	EpiXcan	0.995783	skin_sun_exposed_lower_leg	0.999981
3082	ENSG00000166747	AP1G1	0.756357	0.362627	0.449435	0.0577722	0.109639	1.5466e-10	7.74182e-10	24	31	31	A1	Skin. sun exposed lower leg (GTEx)	EpiXcan	0.995783	skin_sun_exposed_lower_leg	0.999981
3083	ENSG00000163635	ATXN7	0.756051	0.409621	0.449618	0.0318541	0.0262226	0.00235785	0.00570271	19	27	27	A1	Skin. sun exposed lower leg (GTEx)	EpiXcan	0.995783	skin_sun_exposed_lower_leg	0.999981
3084	ENSG00000135441	BLOC1S1	0.755873	0.212182	0.449725	0.10456	0.0464309	5.07502e-05	0.000147799	61	81	81	A1	Skin. sun exposed lower leg (GTEx)	EpiXcan	0.995783	skin_sun_exposed_lower_leg	0.999981
3085	ENSG00000186635	ARAP1	0.755853	0.225125	0.449737	0.0970774	0.237944	2.42351e-23	2.83201e-22	6	9	9	A1	Skin. sun exposed lower leg (GTEx)	EpiXcan	0.995783	skin_sun_exposed_lower_leg	0.999981
3086	ENSG00000105357	MYH14	0.755246	0.25287	0.450101	0.128393	0.220628	1.45027e-21	1.55588e-20	76	95	95	A1	Skin. sun exposed lower leg (GTEx)	EpiXcan	0.995783	skin_sun_exposed_lower_leg	0.999981
3087	ENSG00000138193	PLCE1	-0.755057	-0.350571	0.450215	0.0399868	0.0348672	0.000365235	0.000967904	46	52	52	A1	Skin. sun exposed lower leg (GTEx)	EpiXcan	0.995783	skin_sun_exposed_lower_leg	0.999981
3088	ENSG00000235501	AC105942.1	-0.75466	-0.430757	0.450453	0.0279085	0.0998748	1.04533e-09	4.82734e-09	11	13	13	A1	Skin. sun exposed lower leg (GTEx)	EpiXcan	0.995783	skin_sun_exposed_lower_leg	0.999981
3089	ENSG00000086475	SEPHS1	-0.754102	-1.09583	0.450788	0.00503405	0.052341	1.14014e-05	3.58011e-05	2	3	3	A1	Skin. sun exposed lower leg (GTEx)	EpiXcan	0.995783	skin_sun_exposed_lower_leg	0.999981
3090	ENSG00000204351	SKIV2L	0.753933	0.196314	0.450889	0.190044	0.339106	2.10685e-35	4.50674e-34	16	19	19	A1	Skin. sun exposed lower leg (GTEx)	EpiXcan	0.995783	skin_sun_exposed_lower_leg	0.999981
3091	ENSG00000133985	TTC9	0.753914	0.44736	0.450901	0.0284338	0.0154758	0.0197857	0.0428731	32	35	35	A1	Skin. sun exposed lower leg (GTEx)	EpiXcan	0.995783	skin_sun_exposed_lower_leg	0.999981
3092	ENSG00000108423	TUBD1	-0.753653	-0.621803	0.451058	0.01617	0.0478828	3.92072e-05	0.000115722	8	14	14	A1	Skin. sun exposed lower leg (GTEx)	EpiXcan	0.995783	skin_sun_exposed_lower_leg	0.999981
3093	ENSG00000172867	KRT2	-0.753361	-0.631799	0.451233	0.0167591	0.0196541	0.009007	0.0204136	20	30	30	A1	Skin. sun exposed lower leg (GTEx)	EpiXcan	0.995783	skin_sun_exposed_lower_leg	0.999981
3094	ENSG00000108797	CNTNAP1	-0.753184	-0.300442	0.451339	0.0615575	0.0384333	0.000225938	0.000614205	43	51	51	A1	Skin. sun exposed lower leg (GTEx)	EpiXcan	0.995783	skin_sun_exposed_lower_leg	0.999981
3095	ENSG00000197253	TPSB2	0.753136	0.306781	0.451368	0.0967606	0.300015	9.40838e-31	1.62742e-29	33	53	53	A1	Skin. sun exposed lower leg (GTEx)	EpiXcan	0.995783	skin_sun_exposed_lower_leg	0.999981
3096	ENSG00000197498	RPF2	0.752834	0.821739	0.45155	0.00928758	0.0380028	0.00025508	0.000688751	6	6	6	A1	Skin. sun exposed lower leg (GTEx)	EpiXcan	0.995783	skin_sun_exposed_lower_leg	0.999981
3097	ENSG00000119977	TCTN3	0.752803	0.311674	0.451568	0.0594165	0.125421	2.4632e-12	1.4374e-11	24	28	28	A1	Skin. sun exposed lower leg (GTEx)	EpiXcan	0.995783	skin_sun_exposed_lower_leg	0.999981
3098	ENSG00000236104	ZBTB22	-0.752195	-0.4511	0.451934	0.0326129	0.0619187	2.2429e-06	7.64048e-06	10	14	14	A1	Skin. sun exposed lower leg (GTEx)	EpiXcan	0.995783	skin_sun_exposed_lower_leg	0.999981
3099	ENSG00000105953	OGDH	0.751896	0.563281	0.452113	0.0186968	0.0787138	8.41303e-08	3.27795e-07	7	8	8	A1	Skin. sun exposed lower leg (GTEx)	EpiXcan	0.995783	skin_sun_exposed_lower_leg	0.999981
3100	ENSG00000099797	TECR	-0.751459	-0.27061	0.452376	0.0798759	0.169957	2.54027e-16	1.96422e-15	11	13	13	A1	Skin. sun exposed lower leg (GTEx)	EpiXcan	0.995783	skin_sun_exposed_lower_leg	0.999981
3101	ENSG00000127366	TAS2R5	-0.75032	-0.401192	0.453062	0.0429258	0.111233	8.10606e-11	4.1511e-10	22	31	31	A1	Skin. sun exposed lower leg (GTEx)	EpiXcan	0.995783	skin_sun_exposed_lower_leg	0.999981
3102	ENSG00000109107	ALDOC	0.749703	1.61918	0.453434	0.00195149	0.0120832	0.0388451	0.0809067	3	4	4	A1	Skin. sun exposed lower leg (GTEx)	EpiXcan	0.995783	skin_sun_exposed_lower_leg	0.999981
3103	ENSG00000125447	GGA3	0.749644	0.349668	0.453469	0.0647472	0.0335727	0.000515719	0.00134608	63	82	82	A1	Skin. sun exposed lower leg (GTEx)	EpiXcan	0.995783	skin_sun_exposed_lower_leg	0.999981
3104	ENSG00000260051	AL031600.1	-0.749593	-0.227733	0.4535	0.12734	0.194747	1.11885e-18	1.00553e-17	33	47	47	A1	Skin. sun exposed lower leg (GTEx)	EpiXcan	0.995783	skin_sun_exposed_lower_leg	0.999981
3105	ENSG00000165502	RPL36AL	-0.749426	-0.162408	0.453601	0.22089	0.527304	3.7273e-67	2.93389e-65	18	25	25	A1	Skin. sun exposed lower leg (GTEx)	EpiXcan	0.995783	skin_sun_exposed_lower_leg	0.999981
3106	ENSG00000156515	HK1	0.749408	0.812882	0.453611	0.00994631	0.0256134	0.00250992	0.00605483	10	12	12	A1	Skin. sun exposed lower leg (GTEx)	EpiXcan	0.995783	skin_sun_exposed_lower_leg	0.999981
3107	ENSG00000181264	TMEM136	0.749384	0.410484	0.453626	0.0360909	0.0819292	4.88389e-08	1.94883e-07	17	20	20	A1	Skin. sun exposed lower leg (GTEx)	EpiXcan	0.995783	skin_sun_exposed_lower_leg	0.999981
3108	ENSG00000066427	ATXN3	0.749365	0.369548	0.453637	0.0431929	0.0509592	1.85204e-05	5.68433e-05	33	36	36	A1	Skin. sun exposed lower leg (GTEx)	EpiXcan	0.995783	skin_sun_exposed_lower_leg	0.999981
3109	ENSG00000185800	DMWD	0.748647	0.445565	0.45407	0.0304836	0.0466538	4.14773e-05	0.00012196	8	8	8	A1	Skin. sun exposed lower leg (GTEx)	EpiXcan	0.995783	skin_sun_exposed_lower_leg	0.999981
3110	ENSG00000112245	PTP4A1	0.748545	0.360056	0.454131	0.102032	0.0451589	6.41853e-05	0.000185117	100	121	121	A1	Skin. sun exposed lower leg (GTEx)	EpiXcan	0.995783	skin_sun_exposed_lower_leg	0.999981
3111	ENSG00000108468	CBX1	-0.748309	-0.492605	0.454274	0.0219586	0.0345609	0.000423865	0.00111652	21	24	24	A1	Skin. sun exposed lower leg (GTEx)	EpiXcan	0.995783	skin_sun_exposed_lower_leg	0.999981
3112	ENSG00000215271	HOMEZ	-0.747716	-1.10627	0.454631	0.00518051	0.0332843	0.000585406	0.00151779	2	2	2	A1	Skin. sun exposed lower leg (GTEx)	EpiXcan	0.995783	skin_sun_exposed_lower_leg	0.999981
3113	ENSG00000248429	AC098679.1	0.747673	0.365831	0.454657	0.05743	0.329208	4.31457e-34	8.74839e-33	30	35	35	A1	Skin. sun exposed lower leg (GTEx)	EpiXcan	0.995783	skin_sun_exposed_lower_leg	0.999981
3114	ENSG00000088538	DOCK3	0.747368	0.251646	0.454841	0.191057	0.36036	1.34066e-37	3.16575e-36	41	55	55	A1	Skin. sun exposed lower leg (GTEx)	EpiXcan	0.995783	skin_sun_exposed_lower_leg	0.999981
3115	ENSG00000109667	SLC2A9	0.747061	3.03906	0.455027	0.000616819	0.0131094	0.0316347	0.0666416	2	4	4	A1	Skin. sun exposed lower leg (GTEx)	EpiXcan	0.995783	skin_sun_exposed_lower_leg	0.999981
3116	ENSG00000101413	RPRD1B	0.746618	0.205413	0.455294	0.140494	0.194051	1.38286e-18	1.23331e-17	47	56	56	A1	Skin. sun exposed lower leg (GTEx)	EpiXcan	0.995783	skin_sun_exposed_lower_leg	0.999981
3117	ENSG00000213523	SRA1	-0.746158	-0.320465	0.455572	0.0594899	0.160386	2.13101e-15	1.5624e-14	25	32	32	A1	Skin. sun exposed lower leg (GTEx)	EpiXcan	0.995783	skin_sun_exposed_lower_leg	0.999981
3118	ENSG00000135736	CCDC102A	0.745911	0.323259	0.455721	0.0509101	0.121302	5.45768e-12	3.09209e-11	13	15	15	A1	Skin. sun exposed lower leg (GTEx)	EpiXcan	0.995783	skin_sun_exposed_lower_leg	0.999981
3119	ENSG00000241057	AC004951.3	0.745801	0.253651	0.455788	0.112368	0.175311	1.006e-16	7.9859e-16	29	32	32	A1	Skin. sun exposed lower leg (GTEx)	EpiXcan	0.995783	skin_sun_exposed_lower_leg	0.999981
3120	ENSG00000101079	NDRG3	0.745746	0.317738	0.455821	0.0628265	0.069835	4.74141e-07	1.72148e-06	34	40	40	A1	Skin. sun exposed lower leg (GTEx)	EpiXcan	0.995783	skin_sun_exposed_lower_leg	0.999981
3121	ENSG00000183889	AC138969.1	-0.745524	-0.484457	0.455955	0.0545295	0.146357	3.92711e-14	2.65042e-13	13	16	16	A1	Skin. sun exposed lower leg (GTEx)	EpiXcan	0.995783	skin_sun_exposed_lower_leg	0.999981
3122	ENSG00000175643	RMI2	-0.745446	-0.146662	0.456002	0.235207	0.410778	1.07029e-46	3.75836e-45	22	28	28	A1	Skin. sun exposed lower leg (GTEx)	EpiXcan	0.995783	skin_sun_exposed_lower_leg	0.999981
3123	ENSG00000187676	B3GLCT	0.745148	0.733446	0.456182	0.0119742	0.0310125	0.000989386	0.00249501	7	9	9	A1	Skin. sun exposed lower leg (GTEx)	EpiXcan	0.995783	skin_sun_exposed_lower_leg	0.999981
3124	ENSG00000103404	USP31	0.745135	0.49502	0.45619	0.0299995	0.106432	3.47482e-10	1.68579e-09	10	16	16	A1	Skin. sun exposed lower leg (GTEx)	EpiXcan	0.995783	skin_sun_exposed_lower_leg	0.999981
3125	ENSG00000145414	NAF1	0.744915	1.17481	0.456323	0.00473127	0.0178787	0.0120645	0.0269122	6	8	8	A1	Skin. sun exposed lower leg (GTEx)	EpiXcan	0.995783	skin_sun_exposed_lower_leg	0.999981
3126	ENSG00000177556	ATOX1	0.744751	0.514773	0.456423	0.0253214	0.0609332	3.00559e-06	1.00841e-05	15	20	20	A1	Skin. sun exposed lower leg (GTEx)	EpiXcan	0.995783	skin_sun_exposed_lower_leg	0.999981
3127	ENSG00000128536	CDHR3	-0.743816	-0.493852	0.456988	0.025704	0.0773969	1.19296e-07	4.58186e-07	8	8	8	A1	Skin. sun exposed lower leg (GTEx)	EpiXcan	0.995783	skin_sun_exposed_lower_leg	0.999981
3128	ENSG00000228801	AC064807.1	-0.743684	-0.362566	0.457068	0.0669838	0.106219	2.83451e-10	1.38716e-09	22	26	26	A1	Skin. sun exposed lower leg (GTEx)	EpiXcan	0.995783	skin_sun_exposed_lower_leg	0.999981
3129	ENSG00000101460	MAP1LC3A	0.743464	0.399188	0.457201	0.0352543	0.0850365	2.97154e-08	1.20714e-07	12	13	13	A1	Skin. sun exposed lower leg (GTEx)	EpiXcan	0.995783	skin_sun_exposed_lower_leg	0.999981
3130	ENSG00000100429	HDAC10	0.74338	0.403556	0.457252	0.0394849	0.33231	2.8969e-34	5.96013e-33	15	26	26	A1	Skin. sun exposed lower leg (GTEx)	EpiXcan	0.995783	skin_sun_exposed_lower_leg	0.999981
3131	ENSG00000188372	ZP3	0.7428	0.142114	0.457603	0.345449	0.483717	1.83192e-58	1.01051e-56	54	71	71	A1	Skin. sun exposed lower leg (GTEx)	EpiXcan	0.995783	skin_sun_exposed_lower_leg	0.999981
3132	ENSG00000232807	AL137186.2	0.74271	0.208395	0.457657	0.113153	0.265325	7.05715e-26	9.48012e-25	40	54	54	A1	Skin. sun exposed lower leg (GTEx)	EpiXcan	0.995783	skin_sun_exposed_lower_leg	0.999981
3133	ENSG00000111642	CHD4	-0.742677	-0.397127	0.457677	0.0514568	0.033079	0.000676206	0.00173586	31	39	39	A1	Skin. sun exposed lower leg (GTEx)	EpiXcan	0.995783	skin_sun_exposed_lower_leg	0.999981
3134	ENSG00000125877	ITPA	0.742476	0.32367	0.457799	0.0725316	0.364487	2.03812e-38	5.06315e-37	37	47	47	A1	Skin. sun exposed lower leg (GTEx)	EpiXcan	0.995783	skin_sun_exposed_lower_leg	0.999981
3135	ENSG00000071073	MGAT4A	0.741947	0.724286	0.458119	0.0151582	0.0138013	0.0277503	0.0589641	33	35	35	A1	Skin. sun exposed lower leg (GTEx)	EpiXcan	0.995783	skin_sun_exposed_lower_leg	0.999981
3136	ENSG00000147535	PLPP5	-0.741911	-0.733311	0.458141	0.0148469	0.0248029	0.00293662	0.00704658	7	9	9	A1	Skin. sun exposed lower leg (GTEx)	EpiXcan	0.995783	skin_sun_exposed_lower_leg	0.999981
3137	ENSG00000163145	C1QTNF7	-0.741265	-0.593378	0.458533	0.0164814	0.042089	0.000114298	0.00032067	12	15	15	A1	Skin. sun exposed lower leg (GTEx)	EpiXcan	0.995783	skin_sun_exposed_lower_leg	0.999981
3138	ENSG00000088882	CPXM1	-0.741009	-0.320675	0.458688	0.0597183	0.0944649	2.52781e-09	1.12865e-08	13	17	17	A1	Skin. sun exposed lower leg (GTEx)	EpiXcan	0.995783	skin_sun_exposed_lower_leg	0.999981
3139	ENSG00000174501	ANKRD36C	-0.740834	-0.492129	0.458794	0.0251368	0.0355711	0.000391777	0.00103531	37	58	58	A1	Skin. sun exposed lower leg (GTEx)	EpiXcan	0.995783	skin_sun_exposed_lower_leg	0.999981
3140	ENSG00000178814	OPLAH	0.740234	0.557513	0.459158	0.0224793	0.0127805	0.035428	0.0741754	22	29	29	A1	Skin. sun exposed lower leg (GTEx)	EpiXcan	0.995783	skin_sun_exposed_lower_leg	0.999981
3141	ENSG00000141627	DYM	-0.739493	-2.56123	0.459608	0.000834716	0.0303645	0.000996235	0.00251003	4	7	7	A1	Skin. sun exposed lower leg (GTEx)	EpiXcan	0.995783	skin_sun_exposed_lower_leg	0.999981
3142	ENSG00000163032	VSNL1	-0.73949	-1.5049	0.459609	0.00275192	0.021363	0.00628595	0.0145095	5	7	7	A1	Skin. sun exposed lower leg (GTEx)	EpiXcan	0.995783	skin_sun_exposed_lower_leg	0.999981
3143	ENSG00000176293	ZNF135	0.739213	0.3881	0.459777	0.0322047	0.117802	2.87438e-11	1.53246e-10	2	3	3	A1	Skin. sun exposed lower leg (GTEx)	EpiXcan	0.995783	skin_sun_exposed_lower_leg	0.999981
3144	ENSG00000075131	TIPIN	0.739059	0.15568	0.459871	0.250033	0.403291	5.00842e-45	1.65113e-43	40	46	46	A1	Skin. sun exposed lower leg (GTEx)	EpiXcan	0.995783	skin_sun_exposed_lower_leg	0.999981
3145	ENSG00000214290	COLCA2	0.738989	0.4318	0.459914	0.0294673	0.0856026	1.12822e-08	4.77567e-08	25	28	28	A1	Skin. sun exposed lower leg (GTEx)	EpiXcan	0.995783	skin_sun_exposed_lower_leg	0.999981
3146	ENSG00000158106	RHPN1	-0.737918	-0.245306	0.460564	0.171214	0.188198	3.40971e-18	2.95445e-17	47	55	55	A1	Skin. sun exposed lower leg (GTEx)	EpiXcan	0.995783	skin_sun_exposed_lower_leg	0.999981
3147	ENSG00000104915	STX10	0.737335	0.413946	0.460918	0.127231	0.256292	2.89542e-25	3.72865e-24	7	7	7	A1	Skin. sun exposed lower leg (GTEx)	EpiXcan	0.995783	skin_sun_exposed_lower_leg	0.999981
3148	ENSG00000166313	APBB1	-0.737321	-0.409655	0.460927	0.0373299	0.106598	1.12651e-10	5.70834e-10	3	3	3	A1	Skin. sun exposed lower leg (GTEx)	EpiXcan	0.995783	skin_sun_exposed_lower_leg	0.999981
3149	ENSG00000116478	HDAC1	-0.737163	-0.788443	0.461023	0.0204079	0.0392268	0.000190689	0.000522222	18	24	24	A1	Skin. sun exposed lower leg (GTEx)	EpiXcan	0.995783	skin_sun_exposed_lower_leg	0.999981
3150	ENSG00000112078	KCTD20	0.736877	0.419916	0.461197	0.0539102	0.072632	3.07728e-07	1.13942e-06	29	38	38	A1	Skin. sun exposed lower leg (GTEx)	EpiXcan	0.995783	skin_sun_exposed_lower_leg	0.999981
3151	ENSG00000213015	ZNF580	0.7368	0.66992	0.461244	0.0144842	0.0463615	4.73272e-05	0.000138377	6	9	9	A1	Skin. sun exposed lower leg (GTEx)	EpiXcan	0.995783	skin_sun_exposed_lower_leg	0.999981
3152	ENSG00000013306	SLC25A39	0.736757	0.300915	0.46127	0.0840797	0.282958	3.40743e-28	5.26949e-27	39	52	52	A1	Skin. sun exposed lower leg (GTEx)	EpiXcan	0.995783	skin_sun_exposed_lower_leg	0.999981
3153	ENSG00000120645	IQSEC3	-0.736592	-0.430277	0.46137	0.0540235	0.17799	2.43747e-17	2.00067e-16	44	57	57	A1	Skin. sun exposed lower leg (GTEx)	EpiXcan	0.995783	skin_sun_exposed_lower_leg	0.999981
3154	ENSG00000035681	NSMAF	0.736429	0.604054	0.46147	0.0183713	0.0412477	0.000141582	0.000392415	13	16	16	A1	Skin. sun exposed lower leg (GTEx)	EpiXcan	0.995783	skin_sun_exposed_lower_leg	0.999981
3155	ENSG00000264920	AC018521.5	0.736075	0.194389	0.461685	0.150093	0.298086	4.26472e-30	7.26038e-29	19	25	25	A1	Skin. sun exposed lower leg (GTEx)	EpiXcan	0.995783	skin_sun_exposed_lower_leg	0.999981
3156	ENSG00000228638	FCF1P2	-0.736003	-0.255286	0.461729	0.142467	0.135886	7.36362e-13	4.47018e-12	60	69	69	A1	Skin. sun exposed lower leg (GTEx)	EpiXcan	0.995783	skin_sun_exposed_lower_leg	0.999981
3157	ENSG00000155393	HEATR3	-0.735854	-0.17758	0.461819	0.221916	0.322345	6.19635e-33	1.19091e-31	83	104	104	A1	Skin. sun exposed lower leg (GTEx)	EpiXcan	0.995783	skin_sun_exposed_lower_leg	0.999981
3158	ENSG00000244627	Z98749.2	-0.735038	-0.4246	0.462316	0.036423	0.0419547	0.00010826	0.000304522	24	26	26	A1	Skin. sun exposed lower leg (GTEx)	EpiXcan	0.995783	skin_sun_exposed_lower_leg	0.999981
3159	ENSG00000230124	ACBD6	-0.7346	-0.320196	0.462583	0.0864755	0.171961	3.50843e-16	2.69056e-15	14	22	22	A1	Skin. sun exposed lower leg (GTEx)	EpiXcan	0.995783	skin_sun_exposed_lower_leg	0.999981
3160	ENSG00000106591	MRPL32	-0.734411	-0.324673	0.462699	0.0338506	0.149394	4.61669e-14	3.09643e-13	25	33	33	A1	Skin. sun exposed lower leg (GTEx)	EpiXcan	0.995783	skin_sun_exposed_lower_leg	0.999981
3161	ENSG00000125846	ZNF133	0.734246	0.451561	0.462799	0.0154012	0.0279989	0.00173075	0.00425653	21	24	24	A1	Skin. sun exposed lower leg (GTEx)	EpiXcan	0.995783	skin_sun_exposed_lower_leg	0.999981
3162	ENSG00000170571	EMB	-0.733553	-0.663611	0.463221	0.0152125	0.224627	7.88098e-22	8.57302e-21	8	11	11	A1	Skin. sun exposed lower leg (GTEx)	EpiXcan	0.995783	skin_sun_exposed_lower_leg	0.999981
3163	ENSG00000085514	PILRA	0.733316	0.163309	0.463366	0.264282	0.614828	3.36979e-88	7.74001e-86	20	24	24	A1	Skin. sun exposed lower leg (GTEx)	EpiXcan	0.995783	skin_sun_exposed_lower_leg	0.999981
3164	ENSG00000129595	EPB41L4A	-0.733106	-0.198281	0.463493	0.149394	0.368659	2.44855e-39	6.30636e-38	21	27	27	A1	Skin. sun exposed lower leg (GTEx)	EpiXcan	0.995783	skin_sun_exposed_lower_leg	0.999981
3165	ENSG00000170638	TRABD	0.732989	0.208329	0.463565	0.121885	0.195951	5.30141e-19	4.85477e-18	31	41	41	A1	Skin. sun exposed lower leg (GTEx)	EpiXcan	0.995783	skin_sun_exposed_lower_leg	0.999981
3166	ENSG00000151893	CACUL1	0.732773	0.337846	0.463697	0.0615502	0.143757	7.25528e-14	4.79047e-13	17	20	20	A1	Skin. sun exposed lower leg (GTEx)	EpiXcan	0.995783	skin_sun_exposed_lower_leg	0.999981
3167	ENSG00000188779	SKOR1	-0.732333	-0.281285	0.463965	0.102331	0.136227	5.64567e-13	3.46177e-12	55	69	69	A1	Skin. sun exposed lower leg (GTEx)	EpiXcan	0.995783	skin_sun_exposed_lower_leg	0.999981
3168	ENSG00000166793	YPEL4	-0.732173	-0.376413	0.464063	0.0408559	0.0942055	3.34886e-09	1.48015e-08	15	17	17	A1	Skin. sun exposed lower leg (GTEx)	EpiXcan	0.995783	skin_sun_exposed_lower_leg	0.999981
3169	ENSG00000250132	AC004803.1	0.732146	0.31912	0.464079	0.054653	0.0798884	5.27047e-08	2.09429e-07	17	22	22	A1	Skin. sun exposed lower leg (GTEx)	EpiXcan	0.995783	skin_sun_exposed_lower_leg	0.999981
3170	ENSG00000116750	UCHL5	-0.731952	-0.801228	0.464198	0.0170468	0.0421712	9.74195e-05	0.000275627	6	6	6	A1	Skin. sun exposed lower leg (GTEx)	EpiXcan	0.995783	skin_sun_exposed_lower_leg	0.999981
3171	ENSG00000100461	RBM23	0.731896	0.673252	0.464232	0.0124515	0.101421	9.32098e-10	4.32724e-09	13	20	20	A1	Skin. sun exposed lower leg (GTEx)	EpiXcan	0.995783	skin_sun_exposed_lower_leg	0.999981
3172	ENSG00000106771	TMEM245	-0.731313	-0.217996	0.464588	0.128513	0.320882	5.33497e-33	1.02676e-31	14	21	21	A1	Skin. sun exposed lower leg (GTEx)	EpiXcan	0.995783	skin_sun_exposed_lower_leg	0.999981
3173	ENSG00000121957	GPSM2	-0.73126	-0.36737	0.46462	0.0414591	0.0736369	1.85581e-07	7.02939e-07	36	41	41	A1	Skin. sun exposed lower leg (GTEx)	EpiXcan	0.995783	skin_sun_exposed_lower_leg	0.999981
3174	ENSG00000153989	NUS1	-0.731029	-1.17558	0.464762	0.00428376	0.040314	0.000150955	0.000417578	2	2	2	A1	Skin. sun exposed lower leg (GTEx)	EpiXcan	0.995783	skin_sun_exposed_lower_leg	0.999981
3175	ENSG00000242294	STAG3L5P	0.730821	0.172221	0.464888	0.238413	0.586513	1.31389e-77	1.65846e-75	28	38	38	A1	Skin. sun exposed lower leg (GTEx)	EpiXcan	0.995783	skin_sun_exposed_lower_leg	0.999981
3176	ENSG00000151327	FAM177A1	-0.730636	-0.210084	0.465001	0.117298	0.196243	7.1711e-19	6.51162e-18	43	52	52	A1	Skin. sun exposed lower leg (GTEx)	EpiXcan	0.995783	skin_sun_exposed_lower_leg	0.999981
3177	ENSG00000230724	LINC01001	0.730284	0.842657	0.465217	0.0115841	0.0385087	0.000206936	0.00056463	10	12	12	A1	Skin. sun exposed lower leg (GTEx)	EpiXcan	0.995783	skin_sun_exposed_lower_leg	0.999981
3178	ENSG00000007516	BAIAP3	-0.729959	-0.860794	0.465415	0.00801876	0.046038	4.25578e-05	0.000125084	2	3	3	A1	Skin. sun exposed lower leg (GTEx)	EpiXcan	0.995783	skin_sun_exposed_lower_leg	0.999981
3179	ENSG00000078237	TIGAR	-0.729708	-0.326662	0.465569	0.0885831	0.169339	4.85133e-16	3.69614e-15	36	41	41	A1	Skin. sun exposed lower leg (GTEx)	EpiXcan	0.995783	skin_sun_exposed_lower_leg	0.999981
3180	ENSG00000197362	ZNF786	0.729554	0.445909	0.465663	0.0311705	0.0974481	1.91933e-09	8.6524e-09	7	10	10	A1	Skin. sun exposed lower leg (GTEx)	EpiXcan	0.995783	skin_sun_exposed_lower_leg	0.999981
3181	ENSG00000147650	LRP12	0.729476	0.286363	0.465711	0.095172	0.116606	4.36291e-11	2.28263e-10	45	52	52	A1	Skin. sun exposed lower leg (GTEx)	EpiXcan	0.995783	skin_sun_exposed_lower_leg	0.999981
3182	ENSG00000079819	EPB41L2	0.729431	0.448066	0.465738	0.0267693	0.0472379	3.46035e-05	0.000103002	13	14	14	A1	Skin. sun exposed lower leg (GTEx)	EpiXcan	0.995783	skin_sun_exposed_lower_leg	0.999981
3183	ENSG00000132507	EIF5A	0.729219	0.229977	0.465868	0.137473	0.361807	5.02727e-39	1.28067e-37	23	34	34	A1	Skin. sun exposed lower leg (GTEx)	EpiXcan	0.995783	skin_sun_exposed_lower_leg	0.999981
3184	ENSG00000168938	PPIC	0.728991	0.582413	0.466007	0.0221695	0.0695502	5.21199e-07	1.88549e-06	28	35	35	A1	Skin. sun exposed lower leg (GTEx)	EpiXcan	0.995783	skin_sun_exposed_lower_leg	0.999981
3185	ENSG00000176890	TYMS	-0.728873	-0.697896	0.46608	0.0188967	0.0229168	0.00473872	0.0110879	20	22	22	A1	Skin. sun exposed lower leg (GTEx)	EpiXcan	0.995783	skin_sun_exposed_lower_leg	0.999981
3186	ENSG00000213625	LEPROT	-0.728518	-1.01184	0.466297	0.00635467	0.0671817	8.46096e-07	3.00498e-06	10	16	16	A1	Skin. sun exposed lower leg (GTEx)	EpiXcan	0.995783	skin_sun_exposed_lower_leg	0.999981
3187	ENSG00000256092	AC137767.1	-0.727917	-0.19555	0.466665	0.183849	0.262396	2.17479e-26	3.00207e-25	73	88	88	A1	Skin. sun exposed lower leg (GTEx)	EpiXcan	0.995783	skin_sun_exposed_lower_leg	0.999981
3188	ENSG00000165028	NIPSNAP3B	0.727601	0.334255	0.466858	0.0531292	0.137035	4.85788e-13	2.99444e-12	4	5	5	A1	Skin. sun exposed lower leg (GTEx)	EpiXcan	0.995783	skin_sun_exposed_lower_leg	0.999981
3189	ENSG00000165272	AQP3	0.727531	0.308323	0.466901	0.0702257	0.155374	1.40984e-14	9.80798e-14	27	34	34	A1	Skin. sun exposed lower leg (GTEx)	EpiXcan	0.995783	skin_sun_exposed_lower_leg	0.999981
3190	ENSG00000183527	PSMG1	-0.72742	-0.146596	0.466968	0.268821	0.513267	2.29983e-62	1.48493e-60	30	37	37	A1	Skin. sun exposed lower leg (GTEx)	EpiXcan	0.995783	skin_sun_exposed_lower_leg	0.999981
3191	ENSG00000131127	ZNF141	0.727332	0.51326	0.467023	0.0326122	0.04097	0.000119407	0.000334469	21	24	24	A1	Skin. sun exposed lower leg (GTEx)	EpiXcan	0.995783	skin_sun_exposed_lower_leg	0.999981
3192	ENSG00000166333	ILK	0.727207	0.458027	0.467099	0.0307381	0.0587712	3.91864e-06	1.29644e-05	20	27	27	A1	Skin. sun exposed lower leg (GTEx)	EpiXcan	0.995783	skin_sun_exposed_lower_leg	0.999981
3193	ENSG00000239665	AL157392.3	-0.726337	-0.571632	0.467632	0.0272799	0.0183982	0.0114162	0.0255556	22	28	28	A1	Skin. sun exposed lower leg (GTEx)	EpiXcan	0.995783	skin_sun_exposed_lower_leg	0.999981
3194	ENSG00000111843	TMEM14C	0.726041	0.473082	0.467814	0.0375304	0.0560491	8.05067e-06	2.56709e-05	39	43	43	A1	Skin. sun exposed lower leg (GTEx)	EpiXcan	0.995783	skin_sun_exposed_lower_leg	0.999981
3195	ENSG00000145901	TNIP1	-0.725706	-1.14165	0.468019	0.0042248	0.0119614	0.0408838	0.0849507	5	6	6	A1	Skin. sun exposed lower leg (GTEx)	EpiXcan	0.995783	skin_sun_exposed_lower_leg	0.999981
3196	ENSG00000109519	GRPEL1	-0.725637	-1.88309	0.468061	0.00132588	0.0301744	0.00101683	0.00255869	2	3	3	A1	Skin. sun exposed lower leg (GTEx)	EpiXcan	0.995783	skin_sun_exposed_lower_leg	0.999981
3197	ENSG00000198870	STKLD1	0.725366	0.856597	0.468228	0.0059014	0.0339527	0.000574904	0.00149277	15	19	19	A1	Skin. sun exposed lower leg (GTEx)	EpiXcan	0.995783	skin_sun_exposed_lower_leg	0.999981
3198	ENSG00000143811	PYCR2	-0.724852	-0.142082	0.468543	0.278247	0.34063	7.26467e-41	1.99971e-39	20	28	28	A1	Skin. sun exposed lower leg (GTEx)	EpiXcan	0.995783	skin_sun_exposed_lower_leg	0.999981
3199	ENSG00000148331	ASB6	0.724308	0.611937	0.468876	0.0209059	0.0759906	1.6369e-07	6.22883e-07	25	34	34	A1	Skin. sun exposed lower leg (GTEx)	EpiXcan	0.995783	skin_sun_exposed_lower_leg	0.999981
3200	ENSG00000116221	MRPL37	0.724238	0.500932	0.46892	0.0207339	0.0352417	0.000400867	0.00105873	8	8	8	A1	Skin. sun exposed lower leg (GTEx)	EpiXcan	0.995783	skin_sun_exposed_lower_leg	0.999981
3201	ENSG00000159322	ADPGK	-0.724201	-0.302139	0.468942	0.0691831	0.121955	9.15707e-12	5.08521e-11	10	13	13	A1	Skin. sun exposed lower leg (GTEx)	EpiXcan	0.995783	skin_sun_exposed_lower_leg	0.999981
3202	ENSG00000127528	KLF2	0.724168	0.720328	0.468963	0.0115891	0.0111687	0.0498581	0.102323	8	13	13	A1	Skin. sun exposed lower leg (GTEx)	EpiXcan	0.995783	skin_sun_exposed_lower_leg	0.999981
3203	ENSG00000140057	AK7	0.724088	1.6541	0.469012	0.002481	0.0195625	0.00940767	0.0212976	4	6	6	A1	Skin. sun exposed lower leg (GTEx)	EpiXcan	0.995783	skin_sun_exposed_lower_leg	0.999981
3204	ENSG00000171298	GAA	-0.723771	-0.144818	0.469207	0.316957	0.43709	1.05259e-49	4.15432e-48	21	30	30	A1	Skin. sun exposed lower leg (GTEx)	EpiXcan	0.995783	skin_sun_exposed_lower_leg	0.999981
3205	ENSG00000225648	SBDSP1	-0.723407	-0.121853	0.46943	0.0908514	0.0127106	0.0363753	0.0760452	55	72	72	A1	Skin. sun exposed lower leg (GTEx)	EpiXcan	0.995783	skin_sun_exposed_lower_leg	0.999981
3206	ENSG00000168427	KLHL30	-0.723364	-0.612367	0.469456	0.016218	0.0395144	0.000151345	0.000418574	5	7	7	A1	Skin. sun exposed lower leg (GTEx)	EpiXcan	0.995783	skin_sun_exposed_lower_leg	0.999981
3207	ENSG00000178971	CTC1	-0.723236	-1.17898	0.469535	0.00974028	0.0106072	0.055442	0.112719	10	13	13	A1	Skin. sun exposed lower leg (GTEx)	EpiXcan	0.995783	skin_sun_exposed_lower_leg	0.999981
3208	ENSG00000135469	COQ10A	-0.723082	-0.882401	0.46963	0.0121837	0.0116777	0.0453761	0.0937291	13	16	16	A1	Skin. sun exposed lower leg (GTEx)	EpiXcan	0.995783	skin_sun_exposed_lower_leg	0.999981
3209	ENSG00000126456	IRF3	-0.723011	-0.71808	0.469673	0.0132427	0.10187	1.00243e-09	4.63531e-09	21	34	34	A1	Skin. sun exposed lower leg (GTEx)	EpiXcan	0.995783	skin_sun_exposed_lower_leg	0.999981
3210	ENSG00000138400	MDH1B	-0.722831	-0.168667	0.469784	0.0993126	0.0279099	0.00167405	0.00412071	75	94	94	A1	Skin. sun exposed lower leg (GTEx)	EpiXcan	0.995783	skin_sun_exposed_lower_leg	0.999981
3211	ENSG00000121417	ZNF211	-0.722593	-0.227729	0.46993	0.0898719	0.201054	5.8229e-20	5.65774e-19	16	19	19	A1	Skin. sun exposed lower leg (GTEx)	EpiXcan	0.995783	skin_sun_exposed_lower_leg	0.999981
3212	ENSG00000132821	VSTM2L	0.722284	0.788566	0.47012	0.00913671	0.0141693	0.0263219	0.0560737	9	11	11	A1	Skin. sun exposed lower leg (GTEx)	EpiXcan	0.995783	skin_sun_exposed_lower_leg	0.999981
3213	ENSG00000102858	MGRN1	0.722091	0.224765	0.470238	0.124074	0.368257	3.16377e-39	8.08897e-38	20	28	28	A1	Skin. sun exposed lower leg (GTEx)	EpiXcan	0.995783	skin_sun_exposed_lower_leg	0.999981
3214	ENSG00000154027	AK5	-0.721828	-9.96689	0.4704	6.91898e-05	0.0831883	4.00939e-08	1.60915e-07	1	3	3	A1	Skin. sun exposed lower leg (GTEx)	EpiXcan	0.995783	skin_sun_exposed_lower_leg	0.999981
3215	ENSG00000178381	ZFAND2A	0.721764	0.14303	0.47044	0.262727	0.534374	9.19268e-67	7.11595e-65	52	73	73	A1	Skin. sun exposed lower leg (GTEx)	EpiXcan	0.995783	skin_sun_exposed_lower_leg	0.999981
3216	ENSG00000178202	KDELC2	0.721461	0.146702	0.470626	0.297551	0.381008	2.49243e-41	7.05485e-40	15	17	17	A1	Skin. sun exposed lower leg (GTEx)	EpiXcan	0.995783	skin_sun_exposed_lower_leg	0.999981
3217	ENSG00000103245	NARFL	-0.721288	-0.315643	0.470732	0.056173	0.22879	1.9492e-22	2.18657e-21	9	16	16	A1	Skin. sun exposed lower leg (GTEx)	EpiXcan	0.995783	skin_sun_exposed_lower_leg	0.999981
3218	ENSG00000196357	ZNF565	0.721281	0.6523	0.470737	0.0133184	0.0227825	0.00474519	0.0111012	14	17	17	A1	Skin. sun exposed lower leg (GTEx)	EpiXcan	0.995783	skin_sun_exposed_lower_leg	0.999981
3219	ENSG00000100324	TAB1	0.720927	0.771303	0.470954	0.00874635	0.0486332	3.41866e-05	0.000101826	7	10	10	A1	Skin. sun exposed lower leg (GTEx)	EpiXcan	0.995783	skin_sun_exposed_lower_leg	0.999981
3220	ENSG00000258708	SLC25A21-AS1	-0.720616	-0.373222	0.471146	0.0479007	0.0943264	3.20907e-09	1.42061e-08	4	6	6	A1	Skin. sun exposed lower leg (GTEx)	EpiXcan	0.995783	skin_sun_exposed_lower_leg	0.999981
3221	ENSG00000185875	THNSL1	0.720116	0.539357	0.471454	0.0215866	0.0570899	5.12309e-06	1.67163e-05	2	2	2	A1	Skin. sun exposed lower leg (GTEx)	EpiXcan	0.995783	skin_sun_exposed_lower_leg	0.999981
3222	ENSG00000120675	DNAJC15	-0.720093	-0.108816	0.471468	0.45284	0.638879	3.48692e-91	9.39523e-89	31	41	41	A1	Skin. sun exposed lower leg (GTEx)	EpiXcan	0.995783	skin_sun_exposed_lower_leg	0.999981
3223	ENSG00000008838	MED24	0.720005	0.249649	0.471522	0.129401	0.233917	6.78192e-23	7.79503e-22	48	61	61	A1	Skin. sun exposed lower leg (GTEx)	EpiXcan	0.995783	skin_sun_exposed_lower_leg	0.999981
3224	ENSG00000119699	TGFB3	0.719904	0.480383	0.471584	0.031759	0.0884467	5.91569e-09	2.56927e-08	5	5	5	A1	Skin. sun exposed lower leg (GTEx)	EpiXcan	0.995783	skin_sun_exposed_lower_leg	0.999981
3225	ENSG00000143499	SMYD2	-0.719687	-0.306191	0.471717	0.056234	0.0202551	0.00802948	0.0183018	51	63	63	A1	Skin. sun exposed lower leg (GTEx)	EpiXcan	0.995783	skin_sun_exposed_lower_leg	0.999981
3226	ENSG00000085832	EPS15	-0.719233	-0.140412	0.471997	0.310457	0.420079	7.81738e-47	2.76589e-45	14	16	16	A1	Skin. sun exposed lower leg (GTEx)	EpiXcan	0.995783	skin_sun_exposed_lower_leg	0.999981
3227	ENSG00000157617	C2CD2	0.71911	0.203985	0.472073	0.120933	0.224517	6.08084e-22	6.65615e-21	25	31	31	A1	Skin. sun exposed lower leg (GTEx)	EpiXcan	0.995783	skin_sun_exposed_lower_leg	0.999981
3228	ENSG00000234127	TRIM26	-0.719056	-1.44127	0.472106	0.00329109	0.0393132	0.000175051	0.000481191	2	3	3	A1	Skin. sun exposed lower leg (GTEx)	EpiXcan	0.995783	skin_sun_exposed_lower_leg	0.999981
3229	ENSG00000269554	AL590822.2	-0.718575	-0.481999	0.472403	0.0336921	0.0862737	1.36152e-08	5.71831e-08	21	33	33	A1	Skin. sun exposed lower leg (GTEx)	EpiXcan	0.995783	skin_sun_exposed_lower_leg	0.999981
3230	ENSG00000133246	PRAM1	-0.718503	-0.285183	0.472447	0.0818022	0.145507	5.93618e-14	3.93806e-13	31	42	42	A1	Skin. sun exposed lower leg (GTEx)	EpiXcan	0.995783	skin_sun_exposed_lower_leg	0.999981
3231	ENSG00000136866	ZFP37	-0.718377	-0.312831	0.472525	0.060759	0.0298204	0.0011251	0.00281546	36	44	44	A1	Skin. sun exposed lower leg (GTEx)	EpiXcan	0.995783	skin_sun_exposed_lower_leg	0.999981
3232	ENSG00000166166	TRMT61A	0.718368	0.147966	0.472531	0.0260257	0.027955	0.00179671	0.00440716	29	36	36	A1	Skin. sun exposed lower leg (GTEx)	EpiXcan	0.995783	skin_sun_exposed_lower_leg	0.999981
3233	ENSG00000163472	TMEM79	-0.718304	-0.344659	0.47257	0.0463504	0.0695377	5.30194e-07	1.91754e-06	47	58	58	A1	Skin. sun exposed lower leg (GTEx)	EpiXcan	0.995783	skin_sun_exposed_lower_leg	0.999981
3234	ENSG00000010244	ZNF207	-0.717952	-0.855861	0.472787	0.00978086	0.0128663	0.0348528	0.0730475	19	27	27	A1	Skin. sun exposed lower leg (GTEx)	EpiXcan	0.995783	skin_sun_exposed_lower_leg	0.999981
3235	ENSG00000101004	NINL	0.717726	0.256324	0.472926	0.0759581	0.126014	5.00038e-12	2.8422e-11	20	23	23	A1	Skin. sun exposed lower leg (GTEx)	EpiXcan	0.995783	skin_sun_exposed_lower_leg	0.999981
3236	ENSG00000143702	CEP170	-0.717452	-0.962046	0.473095	0.00693669	0.0197572	0.00810045	0.0184605	9	10	10	A1	Skin. sun exposed lower leg (GTEx)	EpiXcan	0.995783	skin_sun_exposed_lower_leg	0.999981
3237	ENSG00000260872	RP11-680G24.5	-0.717444	-0.146013	0.4731	0.0414772	0.0735319	2.46353e-07	9.22162e-07	17	20	20	A1	Skin. sun exposed lower leg (GTEx)	EpiXcan	0.995783	skin_sun_exposed_lower_leg	0.999981
3238	ENSG00000174483	BBS1	-0.717421	-0.854868	0.473114	0.00707812	0.0810519	6.58687e-08	2.58801e-07	12	20	20	A1	Skin. sun exposed lower leg (GTEx)	EpiXcan	0.995783	skin_sun_exposed_lower_leg	0.999981
3239	ENSG00000135372	NAT10	0.717242	0.424552	0.473225	0.0360664	0.0596697	3.27436e-06	1.09309e-05	8	10	10	A1	Skin. sun exposed lower leg (GTEx)	EpiXcan	0.995783	skin_sun_exposed_lower_leg	0.999981
3240	ENSG00000132383	RPA1	-0.716414	-0.984675	0.473736	0.0110492	0.0460411	5.76137e-05	0.00016692	14	19	19	A1	Skin. sun exposed lower leg (GTEx)	EpiXcan	0.995783	skin_sun_exposed_lower_leg	0.999981
3241	ENSG00000057019	DCBLD2	0.716409	0.25681	0.473739	0.103917	0.154551	1.17417e-14	8.22563e-14	28	32	32	A1	Skin. sun exposed lower leg (GTEx)	EpiXcan	0.995783	skin_sun_exposed_lower_leg	0.999981
3242	ENSG00000113083	LOX	-0.71626	-0.310293	0.473831	0.0590766	0.11451	6.41293e-11	3.30702e-10	13	13	13	A1	Skin. sun exposed lower leg (GTEx)	EpiXcan	0.995783	skin_sun_exposed_lower_leg	0.999981
3243	ENSG00000162604	TM2D1	0.716237	0.332791	0.473845	0.0526248	0.134406	6.65318e-13	4.06177e-12	4	5	5	A1	Skin. sun exposed lower leg (GTEx)	EpiXcan	0.995783	skin_sun_exposed_lower_leg	0.999981
3244	ENSG00000105649	RAB3A	-0.716214	-0.698289	0.473859	0.0110598	0.0169108	0.0155229	0.0341003	11	18	18	A1	Skin. sun exposed lower leg (GTEx)	EpiXcan	0.995783	skin_sun_exposed_lower_leg	0.999981
3245	ENSG00000119655	NPC2	0.715772	0.440835	0.474132	0.0296989	0.0725235	2.09082e-07	7.88122e-07	7	7	7	A1	Skin. sun exposed lower leg (GTEx)	EpiXcan	0.995783	skin_sun_exposed_lower_leg	0.999981
3246	ENSG00000196730	DAPK1	0.715671	0.384647	0.474195	0.0465604	0.0815859	4.60159e-08	1.8405e-07	33	48	48	A1	Skin. sun exposed lower leg (GTEx)	EpiXcan	0.995783	skin_sun_exposed_lower_leg	0.999981
3247	ENSG00000171757	LRRC34	0.714988	0.598424	0.474616	0.0133074	0.0349605	0.000368648	0.000976393	2	3	3	A1	Skin. sun exposed lower leg (GTEx)	EpiXcan	0.995783	skin_sun_exposed_lower_leg	0.999981
3248	ENSG00000080345	RIF1	0.714773	0.11533	0.47475	0.376796	0.561221	5.41993e-72	5.62508e-70	34	38	38	A1	Skin. sun exposed lower leg (GTEx)	EpiXcan	0.995783	skin_sun_exposed_lower_leg	0.999981
3249	ENSG00000085231	AK6	-0.713893	-0.490325	0.475293	0.0231372	0.0285454	0.00156479	0.00385924	12	16	16	A1	Skin. sun exposed lower leg (GTEx)	EpiXcan	0.995783	skin_sun_exposed_lower_leg	0.999981
3250	ENSG00000183087	GAS6	0.713579	0.497461	0.475487	0.0224685	0.0343672	0.000506675	0.00132321	22	27	27	A1	Skin. sun exposed lower leg (GTEx)	EpiXcan	0.995783	skin_sun_exposed_lower_leg	0.999981
3251	ENSG00000116885	OSCP1	0.713528	0.224289	0.475519	0.107717	0.148104	3.07443e-14	2.09208e-13	16	22	22	A1	Skin. sun exposed lower leg (GTEx)	EpiXcan	0.995783	skin_sun_exposed_lower_leg	0.999981
3252	ENSG00000120071	KANSL1	-0.713322	-0.276032	0.475646	0.0862842	0.316449	5.18404e-33	9.99086e-32	35	51	51	A1	Skin. sun exposed lower leg (GTEx)	EpiXcan	0.995783	skin_sun_exposed_lower_leg	0.999981
3253	ENSG00000151135	TMEM263	0.713109	1.19594	0.475778	0.00449067	0.0233579	0.00413803	0.00974583	4	7	7	A1	Skin. sun exposed lower leg (GTEx)	EpiXcan	0.995783	skin_sun_exposed_lower_leg	0.999981
3254	ENSG00000076258	FMO4	-0.712972	-0.237765	0.475863	0.0845689	0.0563575	7.19959e-06	2.31202e-05	53	63	63	A1	Skin. sun exposed lower leg (GTEx)	EpiXcan	0.995783	skin_sun_exposed_lower_leg	0.999981
3255	ENSG00000004777	ARHGAP33	-0.712611	-0.356621	0.476086	0.0413441	0.238557	3.74542e-23	4.34772e-22	7	10	10	A1	Skin. sun exposed lower leg (GTEx)	EpiXcan	0.995783	skin_sun_exposed_lower_leg	0.999981
3256	ENSG00000105402	NAPA	0.712587	0.577322	0.476101	0.0093004	0.0183413	0.0115248	0.0257864	6	7	7	A1	Skin. sun exposed lower leg (GTEx)	EpiXcan	0.995783	skin_sun_exposed_lower_leg	0.999981
3257	ENSG00000156795	WDYHV1	-0.712514	-0.199926	0.476146	0.141564	0.270718	3.68965e-27	5.31849e-26	12	13	13	A1	Skin. sun exposed lower leg (GTEx)	EpiXcan	0.995783	skin_sun_exposed_lower_leg	0.999981
3258	ENSG00000121892	PDS5A	0.712372	0.365885	0.476235	0.0197865	0.0167188	0.0153927	0.0338248	37	47	47	A1	Skin. sun exposed lower leg (GTEx)	EpiXcan	0.995783	skin_sun_exposed_lower_leg	0.999981
3259	ENSG00000160703	NLRX1	-0.712297	-0.337116	0.476281	0.066085	0.0798037	6.44725e-08	2.536e-07	51	56	56	A1	Skin. sun exposed lower leg (GTEx)	EpiXcan	0.995783	skin_sun_exposed_lower_leg	0.999981
3260	ENSG00000166275	BORCS7	0.712266	0.175978	0.4763	0.148056	0.286691	1.28932e-28	2.03202e-27	10	11	11	A1	Skin. sun exposed lower leg (GTEx)	EpiXcan	0.995783	skin_sun_exposed_lower_leg	0.999981
3261	ENSG00000104368	PLAT	-0.71226	-0.403653	0.476304	0.0586986	0.101848	5.01488e-10	2.39471e-09	9	15	15	A1	Skin. sun exposed lower leg (GTEx)	EpiXcan	0.995783	skin_sun_exposed_lower_leg	0.999981
3262	ENSG00000272849	AC084018.1	0.712156	0.238261	0.476368	0.10067	0.328873	1.18565e-33	2.34966e-32	13	19	19	A1	Skin. sun exposed lower leg (GTEx)	EpiXcan	0.995783	skin_sun_exposed_lower_leg	0.999981
3263	ENSG00000122176	FMOD	0.711824	0.349987	0.476574	0.0549006	0.15521	8.11877e-15	5.73058e-14	30	40	40	A1	Skin. sun exposed lower leg (GTEx)	EpiXcan	0.995783	skin_sun_exposed_lower_leg	0.999981
3264	ENSG00000138036	DYNC2LI1	-0.711026	-0.392432	0.477068	0.0416805	0.0450505	5.23852e-05	0.000152371	15	21	21	A1	Skin. sun exposed lower leg (GTEx)	EpiXcan	0.995783	skin_sun_exposed_lower_leg	0.999981
3265	ENSG00000114166	KAT2B	-0.710161	-0.82566	0.477604	0.0100562	0.0124031	0.0374483	0.0782067	21	29	29	A1	Skin. sun exposed lower leg (GTEx)	EpiXcan	0.995783	skin_sun_exposed_lower_leg	0.999981
3266	ENSG00000135437	RDH5	-0.709661	-0.236486	0.477915	0.0695016	0.324066	4.0163e-33	7.78318e-32	27	35	35	A1	Skin. sun exposed lower leg (GTEx)	EpiXcan	0.995783	skin_sun_exposed_lower_leg	0.999981
3267	ENSG00000143322	ABL2	-0.709531	-0.661827	0.477995	0.0196359	0.0302235	0.000975947	0.00246378	20	23	23	A1	Skin. sun exposed lower leg (GTEx)	EpiXcan	0.995783	skin_sun_exposed_lower_leg	0.999981
3268	ENSG00000129009	ISLR	-0.709338	-0.444003	0.478115	0.0281001	0.0534653	1.26713e-05	3.95847e-05	8	9	9	A1	Skin. sun exposed lower leg (GTEx)	EpiXcan	0.995783	skin_sun_exposed_lower_leg	0.999981
3269	ENSG00000269982	AC018809.2	-0.709236	-1.10521	0.478178	0.004825	0.0164111	0.016388	0.0358713	6	9	9	A1	Skin. sun exposed lower leg (GTEx)	EpiXcan	0.995783	skin_sun_exposed_lower_leg	0.999981
3270	ENSG00000107771	CCSER2	0.709203	0.783994	0.478199	0.00690071	0.033794	0.000562991	0.00146373	26	32	32	A1	Skin. sun exposed lower leg (GTEx)	EpiXcan	0.995783	skin_sun_exposed_lower_leg	0.999981
3271	ENSG00000174652	ZNF266	-0.709119	-0.10382	0.478251	0.524063	0.726307	6.85071e-122	1.0665e-118	38	51	51	A1	Skin. sun exposed lower leg (GTEx)	EpiXcan	0.995783	skin_sun_exposed_lower_leg	0.999981
3272	ENSG00000135631	RAB11FIP5	0.708851	0.566907	0.478417	0.0175147	0.0267466	0.0022273	0.00540056	12	16	16	A1	Skin. sun exposed lower leg (GTEx)	EpiXcan	0.995783	skin_sun_exposed_lower_leg	0.999981
3273	ENSG00000145604	SKP2	-0.708464	-2.50927	0.478657	0.000759315	0.0137911	0.0283703	0.060163	3	4	4	A1	Skin. sun exposed lower leg (GTEx)	EpiXcan	0.995783	skin_sun_exposed_lower_leg	0.999981
3274	ENSG00000205307	SAP25	-0.708164	-0.170244	0.478844	0.158774	0.330504	9.84014e-34	1.96117e-32	11	13	13	A1	Skin. sun exposed lower leg (GTEx)	EpiXcan	0.995783	skin_sun_exposed_lower_leg	0.999981
3275	ENSG00000177946	CENPBD1	-0.707669	-0.438004	0.479151	0.0101319	0.0328117	0.000641404	0.00165227	18	25	25	A1	Skin. sun exposed lower leg (GTEx)	EpiXcan	0.995783	skin_sun_exposed_lower_leg	0.999981
3276	ENSG00000118564	FBXL5	0.707573	0.263649	0.47921	0.0368648	0.0191227	0.0100211	0.022606	29	33	33	A1	Skin. sun exposed lower leg (GTEx)	EpiXcan	0.995783	skin_sun_exposed_lower_leg	0.999981
3277	ENSG00000186704	DTX2P1	0.707465	0.201323	0.479277	0.117549	0.264385	9.48375e-26	1.26429e-24	18	22	22	A1	Skin. sun exposed lower leg (GTEx)	EpiXcan	0.995783	skin_sun_exposed_lower_leg	0.999981
3278	ENSG00000070182	SPTB	0.707397	0.234515	0.47932	0.0936215	0.0468259	3.95935e-05	0.000116764	56	69	69	A1	Skin. sun exposed lower leg (GTEx)	EpiXcan	0.995783	skin_sun_exposed_lower_leg	0.999981
3279	ENSG00000179743	FLJ37453	-0.707322	-0.475445	0.479367	0.0327589	0.102106	4.90336e-10	2.34394e-09	19	22	22	A1	Skin. sun exposed lower leg (GTEx)	EpiXcan	0.995783	skin_sun_exposed_lower_leg	0.999981
3280	ENSG00000185920	PTCH1	0.707207	0.962406	0.479438	0.0082782	0.0112405	0.0477257	0.0983649	12	15	15	A1	Skin. sun exposed lower leg (GTEx)	EpiXcan	0.995783	skin_sun_exposed_lower_leg	0.999981
3281	ENSG00000100568	VTI1B	0.707172	0.432918	0.479459	0.0374782	0.0702469	4.78154e-07	1.7347e-06	11	12	12	A1	Skin. sun exposed lower leg (GTEx)	EpiXcan	0.995783	skin_sun_exposed_lower_leg	0.999981
3282	ENSG00000198171	DDRGK1	0.706873	0.932778	0.479645	0.00638986	0.0795137	7.98673e-08	3.11879e-07	7	11	11	A1	Skin. sun exposed lower leg (GTEx)	EpiXcan	0.995783	skin_sun_exposed_lower_leg	0.999981
3283	ENSG00000171236	LRG1	-0.706692	-2.92867	0.479758	0.00102117	0.0105633	0.0548047	0.111576	5	7	7	A1	Skin. sun exposed lower leg (GTEx)	EpiXcan	0.995783	skin_sun_exposed_lower_leg	0.999981
3284	ENSG00000152684	PELO	0.706313	0.225863	0.479993	0.168079	0.185377	1.79886e-18	1.58814e-17	30	31	31	A1	Skin. sun exposed lower leg (GTEx)	EpiXcan	0.995783	skin_sun_exposed_lower_leg	0.999981
3285	ENSG00000241973	PI4KA	0.706077	0.2771	0.48014	0.101717	0.241653	2.58768e-23	3.01882e-22	36	50	50	A1	Skin. sun exposed lower leg (GTEx)	EpiXcan	0.995783	skin_sun_exposed_lower_leg	0.999981
3286	ENSG00000122390	NAA60	-0.705905	-0.341595	0.480247	0.0492279	0.211533	2.52278e-20	2.51547e-19	12	19	19	A1	Skin. sun exposed lower leg (GTEx)	EpiXcan	0.995783	skin_sun_exposed_lower_leg	0.999981
3287	ENSG00000142544	CTU1	0.70542	0.219988	0.480549	0.0533897	0.0870019	1.69546e-08	7.07627e-08	38	48	48	A1	Skin. sun exposed lower leg (GTEx)	EpiXcan	0.995783	skin_sun_exposed_lower_leg	0.999981
3288	ENSG00000198429	ZNF69	0.705351	0.647335	0.480592	0.0151774	0.0568564	6.40259e-06	2.06555e-05	25	34	34	A1	Skin. sun exposed lower leg (GTEx)	EpiXcan	0.995783	skin_sun_exposed_lower_leg	0.999981
3289	ENSG00000103423	DNAJA3	0.704689	0.946761	0.481004	0.0086569	0.0203863	0.00773258	0.0176509	11	14	14	A1	Skin. sun exposed lower leg (GTEx)	EpiXcan	0.995783	skin_sun_exposed_lower_leg	0.999981
3290	ENSG00000161912	ADCY10P1	-0.704647	-0.218537	0.48103	0.115204	0.368576	9.90599e-42	2.87356e-40	32	37	37	A1	Skin. sun exposed lower leg (GTEx)	EpiXcan	0.995783	skin_sun_exposed_lower_leg	0.999981
3291	ENSG00000261188	Z95115.1	-0.704369	-0.607659	0.481203	0.0282523	0.0651123	1.29465e-06	4.51226e-06	12	13	13	A1	Skin. sun exposed lower leg (GTEx)	EpiXcan	0.995783	skin_sun_exposed_lower_leg	0.999981
3292	ENSG00000105887	MTPN	0.70406	0.485204	0.481396	0.028668	0.0685564	5.73296e-07	2.06809e-06	32	38	38	A1	Skin. sun exposed lower leg (GTEx)	EpiXcan	0.995783	skin_sun_exposed_lower_leg	0.999981
3293	ENSG00000143093	STRIP1	0.703733	0.666054	0.481599	0.0108777	0.0326385	0.000675965	0.00173556	18	26	26	A1	Skin. sun exposed lower leg (GTEx)	EpiXcan	0.995783	skin_sun_exposed_lower_leg	0.999981
3294	ENSG00000109180	OCIAD1	-0.703374	-0.283977	0.481823	0.0485359	0.123711	3.4695e-12	2.00293e-11	16	21	21	A1	Skin. sun exposed lower leg (GTEx)	EpiXcan	0.995783	skin_sun_exposed_lower_leg	0.999981
3295	ENSG00000154358	OBSCN	-0.702848	-0.158353	0.48215	0.234639	0.373961	1.01952e-39	2.67499e-38	25	31	31	A1	Skin. sun exposed lower leg (GTEx)	EpiXcan	0.995783	skin_sun_exposed_lower_leg	0.999981
3296	ENSG00000180346	TIGD2	0.702742	1.17524	0.482217	0.00439965	0.0218706	0.00567231	0.0131298	4	5	5	A1	Skin. sun exposed lower leg (GTEx)	EpiXcan	0.995783	skin_sun_exposed_lower_leg	0.999981
3297	ENSG00000198218	QRICH1	0.702266	0.238292	0.482513	0.0996033	0.139812	2.43561e-13	1.54065e-12	20	28	28	A1	Skin. sun exposed lower leg (GTEx)	EpiXcan	0.995783	skin_sun_exposed_lower_leg	0.999981
3298	ENSG00000226416	MRPL23-AS1	0.7022	0.434662	0.482555	0.079145	0.338402	1.16313e-35	2.51103e-34	15	24	24	A1	Skin. sun exposed lower leg (GTEx)	EpiXcan	0.995783	skin_sun_exposed_lower_leg	0.999981
3299	ENSG00000140548	ZNF710	0.702032	0.758313	0.482659	0.00860025	0.0320414	0.00077354	0.00197523	5	7	7	A1	Skin. sun exposed lower leg (GTEx)	EpiXcan	0.995783	skin_sun_exposed_lower_leg	0.999981
3300	ENSG00000072135	PTPN18	-0.701197	-0.415968	0.48318	0.0381082	0.0551407	9.23499e-06	2.92278e-05	27	31	31	A1	Skin. sun exposed lower leg (GTEx)	EpiXcan	0.995783	skin_sun_exposed_lower_leg	0.999981
3301	ENSG00000116199	FAM20B	-0.700921	-0.416943	0.483352	0.0308491	0.0832404	3.39535e-08	1.37412e-07	9	10	10	A1	Skin. sun exposed lower leg (GTEx)	EpiXcan	0.995783	skin_sun_exposed_lower_leg	0.999981
3302	ENSG00000105048	TNNT1	0.700875	0.155376	0.483381	0.30153	0.416104	3.13579e-49	1.21369e-47	35	46	46	A1	Skin. sun exposed lower leg (GTEx)	EpiXcan	0.995783	skin_sun_exposed_lower_leg	0.999981
3303	ENSG00000099385	BCL7C	0.700481	0.876952	0.483627	0.0109516	0.0462151	3.87641e-05	0.000114462	15	20	20	A1	Skin. sun exposed lower leg (GTEx)	EpiXcan	0.995783	skin_sun_exposed_lower_leg	0.999981
3304	ENSG00000186814	ZSCAN30	-0.700262	-0.217872	0.483763	0.0980893	0.0799714	5.00794e-08	1.99392e-07	64	74	74	A1	Skin. sun exposed lower leg (GTEx)	EpiXcan	0.995783	skin_sun_exposed_lower_leg	0.999981
3305	ENSG00000159228	CBR1	0.700161	0.273441	0.483827	0.0533821	0.0610585	3.03722e-06	1.01805e-05	32	44	44	A1	Skin. sun exposed lower leg (GTEx)	EpiXcan	0.995783	skin_sun_exposed_lower_leg	0.999981
3306	ENSG00000220785	MTMR9LP	-0.699545	-1.60904	0.484212	0.00330658	0.0176637	0.0135992	0.0301247	5	5	5	A1	Skin. sun exposed lower leg (GTEx)	EpiXcan	0.995783	skin_sun_exposed_lower_leg	0.999981
3307	ENSG00000226332	AL354836.1	-0.699415	-0.734304	0.484293	0.0174662	0.0787954	9.44233e-08	3.66574e-07	9	13	13	A1	Skin. sun exposed lower leg (GTEx)	EpiXcan	0.995783	skin_sun_exposed_lower_leg	0.999981
3308	ENSG00000054392	HHAT	-0.698773	-0.554762	0.484694	0.0230918	0.131787	1.15246e-12	6.89458e-12	5	8	8	A1	Skin. sun exposed lower leg (GTEx)	EpiXcan	0.995783	skin_sun_exposed_lower_leg	0.999981
3309	ENSG00000114473	IQCG	0.698105	0.286843	0.485112	0.0747651	0.161002	2.69922e-15	1.96563e-14	30	33	33	A1	Skin. sun exposed lower leg (GTEx)	EpiXcan	0.995783	skin_sun_exposed_lower_leg	0.999981
3310	ENSG00000129467	ADCY4	-0.698048	-1.21662	0.485147	0.00181517	0.0602997	2.78415e-06	9.36763e-06	3	6	6	A1	Skin. sun exposed lower leg (GTEx)	EpiXcan	0.995783	skin_sun_exposed_lower_leg	0.999981
3311	ENSG00000272240	AC004908.1	0.697742	0.399244	0.485339	0.0365231	0.0563262	6.80978e-06	2.19086e-05	30	43	43	A1	Skin. sun exposed lower leg (GTEx)	EpiXcan	0.995783	skin_sun_exposed_lower_leg	0.999981
3312	ENSG00000119688	ABCD4	0.697607	1.57986	0.485423	0.00179856	0.0135263	0.02881	0.06104	5	6	6	A1	Skin. sun exposed lower leg (GTEx)	EpiXcan	0.995783	skin_sun_exposed_lower_leg	0.999981
3313	ENSG00000104611	SH2D4A	0.697257	0.178442	0.485642	0.143484	0.189961	4.95908e-18	4.25224e-17	61	74	74	A1	Skin. sun exposed lower leg (GTEx)	EpiXcan	0.995783	skin_sun_exposed_lower_leg	0.999981
3314	ENSG00000120328	PCDHB12	0.697242	0.698008	0.485651	0.0107689	0.0312899	0.000815662	0.00207447	22	26	26	A1	Skin. sun exposed lower leg (GTEx)	EpiXcan	0.995783	skin_sun_exposed_lower_leg	0.999981
3315	ENSG00000197780	TAF13	-0.697205	-0.44785	0.485675	0.0272694	0.0920769	6.91496e-09	2.98201e-08	7	9	9	A1	Skin. sun exposed lower leg (GTEx)	EpiXcan	0.995783	skin_sun_exposed_lower_leg	0.999981
3316	ENSG00000180901	KCTD2	-0.697201	-0.562927	0.485677	0.0175997	0.101499	9.71814e-10	4.50118e-09	10	12	12	A1	Skin. sun exposed lower leg (GTEx)	EpiXcan	0.995783	skin_sun_exposed_lower_leg	0.999981
3317	ENSG00000099814	CEP170B	-0.6972	-0.331424	0.485677	0.0543952	0.128019	1.79512e-12	1.05634e-11	52	83	83	A1	Skin. sun exposed lower leg (GTEx)	EpiXcan	0.995783	skin_sun_exposed_lower_leg	0.999981
3318	ENSG00000244219	TMEM225B	0.696626	0.205435	0.486037	0.14368	0.128715	1.11464e-12	6.67688e-12	50	62	62	A1	Skin. sun exposed lower leg (GTEx)	EpiXcan	0.995783	skin_sun_exposed_lower_leg	0.999981
3319	ENSG00000126215	XRCC3	0.696589	0.224647	0.48606	0.112576	0.168452	4.18869e-16	3.19999e-15	30	41	41	A1	Skin. sun exposed lower leg (GTEx)	EpiXcan	0.995783	skin_sun_exposed_lower_leg	0.999981
3320	ENSG00000156876	SASS6	0.696575	0.213383	0.486069	0.159658	0.185701	5.50462e-18	4.71137e-17	58	64	64	A1	Skin. sun exposed lower leg (GTEx)	EpiXcan	0.995783	skin_sun_exposed_lower_leg	0.999981
3321	ENSG00000173726	TOMM20	-0.69646	-0.582028	0.486141	0.0247808	0.0282189	0.00168073	0.00413571	24	28	28	A1	Skin. sun exposed lower leg (GTEx)	EpiXcan	0.995783	skin_sun_exposed_lower_leg	0.999981
3322	ENSG00000172167	MTBP	-0.696423	-0.556795	0.486164	0.0181	0.0541619	1.08007e-05	3.39758e-05	20	26	26	A1	Skin. sun exposed lower leg (GTEx)	EpiXcan	0.995783	skin_sun_exposed_lower_leg	0.999981
3323	ENSG00000178229	ZNF543	-0.695929	-0.483283	0.486473	0.0277881	0.0188747	0.00988118	0.0223119	31	40	40	A1	Skin. sun exposed lower leg (GTEx)	EpiXcan	0.995783	skin_sun_exposed_lower_leg	0.999981
3324	ENSG00000161980	POLR3K	0.695869	0.222416	0.486511	0.113955	0.131234	1.101e-12	6.59798e-12	34	46	46	A1	Skin. sun exposed lower leg (GTEx)	EpiXcan	0.995783	skin_sun_exposed_lower_leg	0.999981
3325	ENSG00000179277	MEIS3P1	-0.695478	-0.431072	0.486756	0.0280044	0.0711819	2.14378e-07	8.06998e-07	6	6	6	A1	Skin. sun exposed lower leg (GTEx)	EpiXcan	0.995783	skin_sun_exposed_lower_leg	0.999981
3326	ENSG00000111670	GNPTAB	0.695378	0.51365	0.486818	0.0238828	0.117072	4.08896e-11	2.14491e-10	9	12	12	A1	Skin. sun exposed lower leg (GTEx)	EpiXcan	0.995783	skin_sun_exposed_lower_leg	0.999981
3327	ENSG00000165097	KDM1B	0.695352	0.803156	0.486834	0.00761711	0.0126826	0.0359927	0.0753014	15	17	17	A1	Skin. sun exposed lower leg (GTEx)	EpiXcan	0.995783	skin_sun_exposed_lower_leg	0.999981
3328	ENSG00000198590	C3orf35	0.695186	0.522357	0.486939	0.0318424	0.0235229	0.00389845	0.00922033	23	31	31	A1	Skin. sun exposed lower leg (GTEx)	EpiXcan	0.995783	skin_sun_exposed_lower_leg	0.999981
3329	ENSG00000114503	NCBP2	-0.694664	-0.285502	0.487266	0.0986808	0.14678	8.11747e-14	5.34213e-13	42	51	51	A1	Skin. sun exposed lower leg (GTEx)	EpiXcan	0.995783	skin_sun_exposed_lower_leg	0.999981
3330	ENSG00000145217	SLC26A1	0.694487	0.194782	0.487377	0.150033	0.539126	2.27275e-67	1.80929e-65	13	18	18	A1	Skin. sun exposed lower leg (GTEx)	EpiXcan	0.995783	skin_sun_exposed_lower_leg	0.999981
3331	ENSG00000175538	KCNE3	-0.694317	-0.812607	0.487483	0.00924651	0.0317662	0.000802994	0.00204485	7	8	8	A1	Skin. sun exposed lower leg (GTEx)	EpiXcan	0.995783	skin_sun_exposed_lower_leg	0.999981
3332	ENSG00000230487	PSMG3-AS1	0.693981	0.294256	0.487694	0.078548	0.188895	4.92045e-18	4.2217e-17	54	75	75	A1	Skin. sun exposed lower leg (GTEx)	EpiXcan	0.995783	skin_sun_exposed_lower_leg	0.999981
3333	ENSG00000196683	TOMM7	0.69395	0.123869	0.487713	0.34867	0.481681	2.00339e-56	1.02819e-54	13	16	16	A1	Skin. sun exposed lower leg (GTEx)	EpiXcan	0.995783	skin_sun_exposed_lower_leg	0.999981
3334	ENSG00000150977	RILPL2	0.693647	0.613391	0.487904	0.0163694	0.0585959	3.87639e-06	1.28276e-05	30	37	37	A1	Skin. sun exposed lower leg (GTEx)	EpiXcan	0.995783	skin_sun_exposed_lower_leg	0.999981
3335	ENSG00000005189	REXO5	0.693494	0.444769	0.488	0.0534846	0.0930264	2.48923e-09	1.11249e-08	9	13	13	A1	Skin. sun exposed lower leg (GTEx)	EpiXcan	0.995783	skin_sun_exposed_lower_leg	0.999981
3336	ENSG00000130338	TULP4	0.693301	2.40384	0.488121	0.00102794	0.0252972	0.00302249	0.00723899	5	6	6	A1	Skin. sun exposed lower leg (GTEx)	EpiXcan	0.995783	skin_sun_exposed_lower_leg	0.999981
3337	ENSG00000050327	ARHGEF5	0.693009	0.358412	0.488304	0.0317533	0.0445016	6.93801e-05	0.000199361	26	36	36	A1	Skin. sun exposed lower leg (GTEx)	EpiXcan	0.995783	skin_sun_exposed_lower_leg	0.999981
3338	ENSG00000125912	NCLN	-0.692865	-0.327732	0.488394	0.0516251	0.266835	1.97243e-26	2.7281e-25	33	51	51	A1	Skin. sun exposed lower leg (GTEx)	EpiXcan	0.995783	skin_sun_exposed_lower_leg	0.999981
3339	ENSG00000144182	LIPT1	0.692762	0.160559	0.488459	0.211362	0.287408	6.34723e-29	1.02337e-27	46	57	57	A1	Skin. sun exposed lower leg (GTEx)	EpiXcan	0.995783	skin_sun_exposed_lower_leg	0.999981
3340	ENSG00000167842	MIS12	0.692542	0.310339	0.488597	0.035329	0.105743	3.71385e-10	1.79678e-09	21	26	26	A1	Skin. sun exposed lower leg (GTEx)	EpiXcan	0.995783	skin_sun_exposed_lower_leg	0.999981
3341	ENSG00000115275	MOGS	0.692527	0.325492	0.488607	0.0785139	0.131699	1.04226e-12	6.25935e-12	22	25	25	A1	Skin. sun exposed lower leg (GTEx)	EpiXcan	0.995783	skin_sun_exposed_lower_leg	0.999981
3342	ENSG00000125827	TMX4	-0.692376	-0.181183	0.488701	0.109629	0.153915	4.43662e-15	3.19432e-14	32	36	36	A1	Skin. sun exposed lower leg (GTEx)	EpiXcan	0.995783	skin_sun_exposed_lower_leg	0.999981
3343	ENSG00000175470	PPP2R2D	-0.692224	-0.231529	0.488797	0.0970596	0.231584	2.17931e-22	2.43689e-21	16	30	30	A1	Skin. sun exposed lower leg (GTEx)	EpiXcan	0.995783	skin_sun_exposed_lower_leg	0.999981
3344	ENSG00000076351	SLC46A1	0.692048	0.921319	0.488907	0.0180089	0.0197136	0.00874847	0.019863	11	15	15	A1	Skin. sun exposed lower leg (GTEx)	EpiXcan	0.995783	skin_sun_exposed_lower_leg	0.999981
3345	ENSG00000065717	TLE2	0.691909	0.642389	0.488994	0.0330703	0.023227	0.00446009	0.0104691	43	56	56	A1	Skin. sun exposed lower leg (GTEx)	EpiXcan	0.995783	skin_sun_exposed_lower_leg	0.999981
3346	ENSG00000116774	OLFML3	-0.691782	-0.698605	0.489074	0.0157866	0.0202696	0.00738134	0.0168766	17	23	23	A1	Skin. sun exposed lower leg (GTEx)	EpiXcan	0.995783	skin_sun_exposed_lower_leg	0.999981
3347	ENSG00000250251	PKD1P6	-0.691719	-0.302208	0.489114	0.0713708	0.0411909	0.000121428	0.000339451	39	48	48	A1	Skin. sun exposed lower leg (GTEx)	EpiXcan	0.995783	skin_sun_exposed_lower_leg	0.999981
3348	ENSG00000178209	PLEC	-0.690685	-0.994025	0.489764	0.00519559	0.0159464	0.0176629	0.0385296	4	4	4	A1	Skin. sun exposed lower leg (GTEx)	EpiXcan	0.995783	skin_sun_exposed_lower_leg	0.999981
3349	ENSG00000255135	AP002360.2	0.690519	0.472933	0.489868	0.0237973	0.059695	3.72912e-06	1.23549e-05	2	2	2	A1	Skin. sun exposed lower leg (GTEx)	EpiXcan	0.995783	skin_sun_exposed_lower_leg	0.999981
3350	ENSG00000204922	UQCC3	0.690301	0.651108	0.490005	0.0128189	0.0230191	0.00456317	0.0106985	11	15	15	A1	Skin. sun exposed lower leg (GTEx)	EpiXcan	0.995783	skin_sun_exposed_lower_leg	0.999981
3351	ENSG00000170919	TPT1-AS1	0.689972	0.379902	0.490211	0.0629359	0.0793865	5.25855e-08	2.09014e-07	22	27	27	A1	Skin. sun exposed lower leg (GTEx)	EpiXcan	0.995783	skin_sun_exposed_lower_leg	0.999981
3352	ENSG00000110025	SNX15	0.689912	0.269424	0.49025	0.0741735	0.121338	1.29858e-11	7.12107e-11	16	20	20	A1	Skin. sun exposed lower leg (GTEx)	EpiXcan	0.995783	skin_sun_exposed_lower_leg	0.999981
3353	ENSG00000077984	CST7	0.689853	0.307721	0.490287	0.0608414	0.0973295	1.23422e-09	5.6549e-09	63	75	75	A1	Skin. sun exposed lower leg (GTEx)	EpiXcan	0.995783	skin_sun_exposed_lower_leg	0.999981
3354	ENSG00000181788	SIAH2	-0.689847	-0.116447	0.490291	0.153317	0.0870582	1.3272e-08	5.57918e-08	94	116	116	A1	Skin. sun exposed lower leg (GTEx)	EpiXcan	0.995783	skin_sun_exposed_lower_leg	0.999981
3355	ENSG00000011376	LARS2	-0.689797	-0.374902	0.490322	0.0437991	0.0960487	2.80545e-09	1.24904e-08	22	24	24	A1	Skin. sun exposed lower leg (GTEx)	EpiXcan	0.995783	skin_sun_exposed_lower_leg	0.999981
3356	ENSG00000159496	RGL4	0.689667	0.378514	0.490403	0.0319194	0.157396	5.96611e-15	4.25617e-14	25	31	31	A1	Skin. sun exposed lower leg (GTEx)	EpiXcan	0.995783	skin_sun_exposed_lower_leg	0.999981
3357	ENSG00000230373	GOLGA6L5P	0.68948	0.151038	0.490522	0.211542	0.394556	2.04659e-42	6.11402e-41	16	23	23	A1	Skin. sun exposed lower leg (GTEx)	EpiXcan	0.995783	skin_sun_exposed_lower_leg	0.999981
3358	ENSG00000153885	KCTD15	-0.688974	-0.574332	0.49084	0.0184008	0.0332536	0.000636952	0.00164111	14	18	18	A1	Skin. sun exposed lower leg (GTEx)	EpiXcan	0.995783	skin_sun_exposed_lower_leg	0.999981
3359	ENSG00000124789	NUP153	0.688899	0.631265	0.490887	0.0168256	0.0548792	8.28473e-06	2.63812e-05	6	7	7	A1	Skin. sun exposed lower leg (GTEx)	EpiXcan	0.995783	skin_sun_exposed_lower_leg	0.999981
3360	ENSG00000158856	DMTN	0.688804	0.279398	0.490947	0.0866995	0.200528	2.82389e-19	2.61677e-18	30	32	32	A1	Skin. sun exposed lower leg (GTEx)	EpiXcan	0.995783	skin_sun_exposed_lower_leg	0.999981
3361	ENSG00000162702	ZNF281	0.688701	1.15709	0.491012	0.00385999	0.0104945	0.0570818	0.115775	5	7	7	A1	Skin. sun exposed lower leg (GTEx)	EpiXcan	0.995783	skin_sun_exposed_lower_leg	0.999981
3362	ENSG00000184436	THAP7	-0.688623	-0.316583	0.49106	0.0518015	0.117802	2.56263e-11	1.37515e-10	8	10	10	A1	Skin. sun exposed lower leg (GTEx)	EpiXcan	0.995783	skin_sun_exposed_lower_leg	0.999981
3363	ENSG00000165171	METTL27	0.688123	0.142649	0.491375	0.247321	0.635966	8.15287e-91	2.15528e-88	30	37	37	A1	Skin. sun exposed lower leg (GTEx)	EpiXcan	0.995783	skin_sun_exposed_lower_leg	0.999981
3364	ENSG00000145979	TBC1D7	0.687677	0.283366	0.491656	0.0949187	0.118389	1.36511e-11	7.46841e-11	54	66	66	A1	Skin. sun exposed lower leg (GTEx)	EpiXcan	0.995783	skin_sun_exposed_lower_leg	0.999981
3365	ENSG00000198146	ZNF770	-0.687566	-1.73658	0.491726	0.00194005	0.0149886	0.0232568	0.0499005	2	2	2	A1	Skin. sun exposed lower leg (GTEx)	EpiXcan	0.995783	skin_sun_exposed_lower_leg	0.999981
3366	ENSG00000160352	ZNF714	0.687475	0.81021	0.491783	0.0134697	0.0416749	0.000119616	0.000334853	20	34	34	A1	Skin. sun exposed lower leg (GTEx)	EpiXcan	0.995783	skin_sun_exposed_lower_leg	0.999981
3367	ENSG00000108107	RPL28	0.687185	1.03126	0.491966	0.00362914	0.307254	5.70555e-31	1.00051e-29	5	7	7	A1	Skin. sun exposed lower leg (GTEx)	EpiXcan	0.995783	skin_sun_exposed_lower_leg	0.999981
3368	ENSG00000112320	SOBP	-0.687155	-0.682845	0.491985	0.0136013	0.0187038	0.0108669	0.0243726	18	23	23	A1	Skin. sun exposed lower leg (GTEx)	EpiXcan	0.995783	skin_sun_exposed_lower_leg	0.999981
3369	ENSG00000148688	RPP30	0.686949	0.566104	0.492115	0.0141588	0.0546478	1.10209e-05	3.46607e-05	20	26	26	A1	Skin. sun exposed lower leg (GTEx)	EpiXcan	0.995783	skin_sun_exposed_lower_leg	0.999981
3370	ENSG00000180902	D2HGDH	-0.686745	-0.128405	0.492244	0.333744	0.497061	3.08763e-60	1.84875e-58	43	49	49	A1	Skin. sun exposed lower leg (GTEx)	EpiXcan	0.995783	skin_sun_exposed_lower_leg	0.999981
3371	ENSG00000066185	ZMYND12	-0.686568	-0.406869	0.492355	0.0398732	0.0367831	0.000289205	0.000776553	19	22	22	A1	Skin. sun exposed lower leg (GTEx)	EpiXcan	0.995783	skin_sun_exposed_lower_leg	0.999981
3372	ENSG00000181830	SLC35C1	0.685767	0.683376	0.49286	0.00963828	0.0181599	0.0116131	0.0259756	6	6	6	A1	Skin. sun exposed lower leg (GTEx)	EpiXcan	0.995783	skin_sun_exposed_lower_leg	0.999981
3373	ENSG00000121104	FAM117A	-0.685707	-0.421192	0.492898	0.0253282	0.0413182	0.000120994	0.000338305	23	27	27	A1	Skin. sun exposed lower leg (GTEx)	EpiXcan	0.995783	skin_sun_exposed_lower_leg	0.999981
3374	ENSG00000100038	TOP3B	0.685666	0.215813	0.492924	0.119756	0.2632	4.5342e-26	6.13804e-25	18	23	23	A1	Skin. sun exposed lower leg (GTEx)	EpiXcan	0.995783	skin_sun_exposed_lower_leg	0.999981
3375	ENSG00000152894	PTPRK	-0.685529	-0.353719	0.49301	0.0403101	0.0167201	0.0159831	0.0350343	32	47	47	A1	Skin. sun exposed lower leg (GTEx)	EpiXcan	0.995783	skin_sun_exposed_lower_leg	0.999981
3376	ENSG00000131669	NINJ1	0.685235	0.854996	0.493195	0.0234698	0.157456	8.29001e-15	5.84262e-14	15	19	19	A1	Skin. sun exposed lower leg (GTEx)	EpiXcan	0.995783	skin_sun_exposed_lower_leg	0.999981
3377	ENSG00000132763	MMACHC	0.685197	0.356089	0.493219	0.0385329	0.0810729	5.45197e-08	2.16089e-07	32	42	42	A1	Skin. sun exposed lower leg (GTEx)	EpiXcan	0.995783	skin_sun_exposed_lower_leg	0.999981
3378	ENSG00000168061	SAC3D1	0.684614	0.630569	0.493588	0.0163097	0.0373727	0.000280168	0.000753299	17	27	27	A1	Skin. sun exposed lower leg (GTEx)	EpiXcan	0.995783	skin_sun_exposed_lower_leg	0.999981
3379	ENSG00000176593	AC008969.1	-0.684328	-0.208751	0.493768	0.122968	0.259967	2.6235e-25	3.38782e-24	22	32	32	A1	Skin. sun exposed lower leg (GTEx)	EpiXcan	0.995783	skin_sun_exposed_lower_leg	0.999981
3380	ENSG00000139324	TMTC3	-0.684211	-0.166148	0.493842	0.153769	0.251958	6.88185e-25	8.70232e-24	124	154	154	A1	Skin. sun exposed lower leg (GTEx)	EpiXcan	0.995783	skin_sun_exposed_lower_leg	0.999981
3381	ENSG00000152457	DCLRE1C	0.683789	0.429327	0.494109	0.0328331	0.030065	0.00117263	0.00292604	31	37	37	A1	Skin. sun exposed lower leg (GTEx)	EpiXcan	0.995783	skin_sun_exposed_lower_leg	0.999981
3382	ENSG00000156273	BACH1	-0.683783	-0.286839	0.494112	0.0600801	0.0577089	5.11127e-06	1.66816e-05	41	51	51	A1	Skin. sun exposed lower leg (GTEx)	EpiXcan	0.995783	skin_sun_exposed_lower_leg	0.999981
3383	ENSG00000124164	VAPB	-0.683473	-0.174656	0.494308	0.17004	0.260269	1.15935e-25	1.53531e-24	51	72	72	A1	Skin. sun exposed lower leg (GTEx)	EpiXcan	0.995783	skin_sun_exposed_lower_leg	0.999981
3384	ENSG00000119950	MXI1	-0.683388	-0.201927	0.494362	0.0673707	0.0222082	0.00519664	0.0120847	55	65	65	A1	Skin. sun exposed lower leg (GTEx)	EpiXcan	0.995783	skin_sun_exposed_lower_leg	0.999981
3385	ENSG00000157379	DHRS1	0.682886	0.114677	0.494679	0.259887	0.507892	6.76444e-62	4.28853e-60	52	63	63	A1	Skin. sun exposed lower leg (GTEx)	EpiXcan	0.995783	skin_sun_exposed_lower_leg	0.999981
3386	ENSG00000108433	GOSR2	0.682783	0.30935	0.494744	0.064277	0.0941785	3.67004e-09	1.61701e-08	20	25	25	A1	Skin. sun exposed lower leg (GTEx)	EpiXcan	0.995783	skin_sun_exposed_lower_leg	0.999981
3387	ENSG00000128652	HOXD3	0.682777	0.341539	0.494748	0.0485518	0.0684171	4.09976e-07	1.49744e-06	32	40	40	A1	Skin. sun exposed lower leg (GTEx)	EpiXcan	0.995783	skin_sun_exposed_lower_leg	0.999981
3388	ENSG00000259994	AL353796.1	-0.682055	-0.46357	0.495204	0.0220338	0.035531	0.000413645	0.00109063	22	28	28	A1	Skin. sun exposed lower leg (GTEx)	EpiXcan	0.995783	skin_sun_exposed_lower_leg	0.999981
3389	ENSG00000114735	HEMK1	0.682054	0.59044	0.495205	0.0219328	0.0710086	4.23205e-07	1.54214e-06	12	12	12	A1	Skin. sun exposed lower leg (GTEx)	EpiXcan	0.995783	skin_sun_exposed_lower_leg	0.999981
3390	ENSG00000113621	TXNDC15	-0.681976	-0.179505	0.495254	0.117901	0.212778	1.40963e-20	1.42602e-19	11	17	17	A1	Skin. sun exposed lower leg (GTEx)	EpiXcan	0.995783	skin_sun_exposed_lower_leg	0.999981
3391	ENSG00000174529	TMEM81	0.681752	0.30506	0.495396	0.0536033	0.0787664	8.40418e-08	3.27541e-07	34	41	41	A1	Skin. sun exposed lower leg (GTEx)	EpiXcan	0.995783	skin_sun_exposed_lower_leg	0.999981
3392	ENSG00000159733	ZFYVE28	0.68139	0.790706	0.495625	0.00800366	0.0460411	4.52449e-05	0.000132676	11	15	15	A1	Skin. sun exposed lower leg (GTEx)	EpiXcan	0.995783	skin_sun_exposed_lower_leg	0.999981
3393	ENSG00000115514	TXNDC9	-0.681381	-1.59639	0.495631	0.00527994	0.019716	0.00884806	0.0200794	7	11	11	A1	Skin. sun exposed lower leg (GTEx)	EpiXcan	0.995783	skin_sun_exposed_lower_leg	0.999981
3394	ENSG00000203666	EFCAB2	-0.681265	-0.753034	0.495704	0.00886543	0.436615	2.84273e-49	1.10331e-47	20	28	28	A1	Skin. sun exposed lower leg (GTEx)	EpiXcan	0.995783	skin_sun_exposed_lower_leg	0.999981
3395	ENSG00000185485	SDHAP1	0.681156	0.155045	0.495772	0.14704	0.312027	1.65749e-31	2.99267e-30	57	75	75	A1	Skin. sun exposed lower leg (GTEx)	EpiXcan	0.995783	skin_sun_exposed_lower_leg	0.999981
3396	ENSG00000113384	GOLPH3	0.681155	0.414615	0.495773	0.0339483	0.0220145	0.00512636	0.0119331	42	51	51	A1	Skin. sun exposed lower leg (GTEx)	EpiXcan	0.995783	skin_sun_exposed_lower_leg	0.999981
3397	ENSG00000255529	POLR2M	-0.679969	-0.787775	0.496524	0.00800873	0.0560805	6.55837e-06	2.11386e-05	7	10	10	A1	Skin. sun exposed lower leg (GTEx)	EpiXcan	0.995783	skin_sun_exposed_lower_leg	0.999981
3398	ENSG00000141570	CBX8	-0.679731	-3.49925	0.496675	0.000546009	0.0438713	7.25134e-05	0.000207895	3	5	5	A1	Skin. sun exposed lower leg (GTEx)	EpiXcan	0.995783	skin_sun_exposed_lower_leg	0.999981
3399	ENSG00000035403	VCL	0.679573	0.624499	0.496775	0.0160776	0.0414623	0.00011987	0.000335363	8	10	10	A1	Skin. sun exposed lower leg (GTEx)	EpiXcan	0.995783	skin_sun_exposed_lower_leg	0.999981
3400	ENSG00000100401	RANGAP1	-0.679492	-0.582437	0.496826	0.0188725	0.0439053	6.12398e-05	0.00017706	15	19	19	A1	Skin. sun exposed lower leg (GTEx)	EpiXcan	0.995783	skin_sun_exposed_lower_leg	0.999981
3401	ENSG00000128791	TWSG1	-0.679474	-0.199711	0.496837	0.126272	0.114464	4.97175e-11	2.5886e-10	69	79	79	A1	Skin. sun exposed lower leg (GTEx)	EpiXcan	0.995783	skin_sun_exposed_lower_leg	0.999981
3402	ENSG00000067365	METTL22	-0.679435	-0.269887	0.496863	0.0302064	0.0180978	0.0120781	0.0269382	28	34	34	A1	Skin. sun exposed lower leg (GTEx)	EpiXcan	0.995783	skin_sun_exposed_lower_leg	0.999981
3403	ENSG00000101276	SLC52A3	0.679288	0.226536	0.496955	0.10601	0.195801	1.16457e-18	1.04328e-17	39	47	47	A1	Skin. sun exposed lower leg (GTEx)	EpiXcan	0.995783	skin_sun_exposed_lower_leg	0.999981
3404	ENSG00000154133	ROBO4	-0.679199	-0.387246	0.497012	0.0476629	0.0427786	9.37477e-05	0.000265675	29	39	39	A1	Skin. sun exposed lower leg (GTEx)	EpiXcan	0.995783	skin_sun_exposed_lower_leg	0.999981
3405	ENSG00000162769	FLVCR1	0.679181	0.365612	0.497023	0.0388942	0.0870564	1.6328e-08	6.82086e-08	13	14	14	A1	Skin. sun exposed lower leg (GTEx)	EpiXcan	0.995783	skin_sun_exposed_lower_leg	0.999981
3406	ENSG00000164924	YWHAZ	0.679016	0.378378	0.497128	0.0419978	0.193801	1.75027e-18	1.54719e-17	9	11	11	A1	Skin. sun exposed lower leg (GTEx)	EpiXcan	0.995783	skin_sun_exposed_lower_leg	0.999981
3407	ENSG00000263345	AC006435.2	-0.679009	-0.370284	0.497132	0.0394004	0.275094	3.01569e-27	4.36947e-26	21	30	30	A1	Skin. sun exposed lower leg (GTEx)	EpiXcan	0.995783	skin_sun_exposed_lower_leg	0.999981
3408	ENSG00000121716	PILRB	0.678951	0.148	0.497169	0.280448	0.655892	3.3739e-99	1.18179e-96	24	34	34	A1	Skin. sun exposed lower leg (GTEx)	EpiXcan	0.995783	skin_sun_exposed_lower_leg	0.999981
3409	ENSG00000172006	ZNF554	-0.678855	-0.156551	0.49723	0.213176	0.466472	1.12754e-53	5.12921e-52	15	17	17	A1	Skin. sun exposed lower leg (GTEx)	EpiXcan	0.995783	skin_sun_exposed_lower_leg	0.999981
3410	ENSG00000167186	COQ7	-0.67872	-0.24969	0.497315	0.104848	0.145278	1.06539e-13	6.95257e-13	62	75	75	A1	Skin. sun exposed lower leg (GTEx)	EpiXcan	0.995783	skin_sun_exposed_lower_leg	0.999981
3411	ENSG00000242259	C22orf39	-0.678692	-0.272397	0.497333	0.0464594	0.0200945	0.00757078	0.0172957	30	34	34	A1	Skin. sun exposed lower leg (GTEx)	EpiXcan	0.995783	skin_sun_exposed_lower_leg	0.999981
3412	ENSG00000126214	KLC1	0.678437	0.403165	0.497494	0.0423767	0.0275251	0.00197156	0.00481413	30	40	40	A1	Skin. sun exposed lower leg (GTEx)	EpiXcan	0.995783	skin_sun_exposed_lower_leg	0.999981
3413	ENSG00000167792	NDUFV1	0.67814	0.256476	0.497683	0.0864921	0.234706	1.49254e-22	1.68509e-21	12	24	24	A1	Skin. sun exposed lower leg (GTEx)	EpiXcan	0.995783	skin_sun_exposed_lower_leg	0.999981
3414	ENSG00000156011	PSD3	-0.678065	-0.37644	0.497731	0.0435507	0.0813373	3.86723e-08	1.55566e-07	53	77	77	A1	Skin. sun exposed lower leg (GTEx)	EpiXcan	0.995783	skin_sun_exposed_lower_leg	0.999981
3415	ENSG00000176124	DLEU1	-0.677992	-0.20163	0.497777	0.170836	0.184677	2.56975e-18	2.24889e-17	55	64	64	A1	Skin. sun exposed lower leg (GTEx)	EpiXcan	0.995783	skin_sun_exposed_lower_leg	0.999981
3416	ENSG00000270820	AC016727.1	0.677957	0.291916	0.497799	0.0686501	0.193067	2.6805e-18	2.33851e-17	32	39	39	A1	Skin. sun exposed lower leg (GTEx)	EpiXcan	0.995783	skin_sun_exposed_lower_leg	0.999981
3417	ENSG00000183604	SMG1P5	0.677657	0.179355	0.497989	0.207437	0.32847	3.96091e-34	8.06633e-33	7	10	10	A1	Skin. sun exposed lower leg (GTEx)	EpiXcan	0.995783	skin_sun_exposed_lower_leg	0.999981
3418	ENSG00000159231	CBR3	0.676707	0.183716	0.498592	0.13802	0.272898	9.74912e-27	1.37558e-25	17	20	20	A1	Skin. sun exposed lower leg (GTEx)	EpiXcan	0.995783	skin_sun_exposed_lower_leg	0.999981
3419	ENSG00000128272	ATF4	0.676509	0.329322	0.498717	0.0600015	0.133332	1.27995e-12	7.62472e-12	8	8	8	A1	Skin. sun exposed lower leg (GTEx)	EpiXcan	0.995783	skin_sun_exposed_lower_leg	0.999981
3420	ENSG00000112992	NNT	0.676417	0.72292	0.498776	0.0139245	0.107869	2.47063e-10	1.2163e-09	15	22	22	A1	Skin. sun exposed lower leg (GTEx)	EpiXcan	0.995783	skin_sun_exposed_lower_leg	0.999981
3421	ENSG00000259498	AC079328.2	-0.67632	-0.37277	0.498837	0.0360144	0.0323631	0.000630419	0.00162517	14	16	16	A1	Skin. sun exposed lower leg (GTEx)	EpiXcan	0.995783	skin_sun_exposed_lower_leg	0.999981
3422	ENSG00000164344	KLKB1	0.675985	0.270405	0.49905	0.0498837	0.122572	1.43298e-11	7.81556e-11	37	48	48	A1	Skin. sun exposed lower leg (GTEx)	EpiXcan	0.995783	skin_sun_exposed_lower_leg	0.999981
3423	ENSG00000135596	MICAL1	-0.675929	-0.360405	0.499086	0.0379806	0.0578744	2.16887e-06	7.39729e-06	17	18	18	A1	Skin. sun exposed lower leg (GTEx)	EpiXcan	0.995783	skin_sun_exposed_lower_leg	0.999981
3424	ENSG00000004897	CDC27	0.675731	0.759464	0.499211	0.0127275	0.0484778	2.33493e-05	7.0857e-05	2	2	2	A1	Skin. sun exposed lower leg (GTEx)	EpiXcan	0.995783	skin_sun_exposed_lower_leg	0.999981
3425	ENSG00000100055	CYTH4	-0.675701	-0.331345	0.499231	0.0713168	0.159313	2.49698e-15	1.82215e-14	5	5	5	A1	Skin. sun exposed lower leg (GTEx)	EpiXcan	0.995783	skin_sun_exposed_lower_leg	0.999981
3426	ENSG00000124104	SNX21	0.675568	0.607177	0.499315	0.0169984	0.0411899	0.000135073	0.000375647	9	12	12	A1	Skin. sun exposed lower leg (GTEx)	EpiXcan	0.995783	skin_sun_exposed_lower_leg	0.999981
3427	ENSG00000140943	MBTPS1	-0.675113	-0.355559	0.499604	0.0245519	0.0165148	0.0166966	0.0365127	36	44	44	A1	Skin. sun exposed lower leg (GTEx)	EpiXcan	0.995783	skin_sun_exposed_lower_leg	0.999981
3428	ENSG00000214655	ZSWIM8	0.674904	0.690155	0.499737	0.0151469	0.0191058	0.00970183	0.0219175	21	26	26	A1	Skin. sun exposed lower leg (GTEx)	EpiXcan	0.995783	skin_sun_exposed_lower_leg	0.999981
3429	ENSG00000112031	MTRF1L	0.674571	0.102272	0.499948	0.399253	0.641418	5.04064e-93	1.44131e-90	69	88	88	A1	Skin. sun exposed lower leg (GTEx)	EpiXcan	0.995783	skin_sun_exposed_lower_leg	0.999981
3430	ENSG00000124406	ATP8A1	-0.674435	-0.272656	0.500035	0.0875192	0.236873	5.82217e-23	6.71948e-22	13	17	17	A1	Skin. sun exposed lower leg (GTEx)	EpiXcan	0.995783	skin_sun_exposed_lower_leg	0.999981
3431	ENSG00000127554	GFER	0.67399	0.212048	0.500318	0.116684	0.237428	7.96366e-23	9.10848e-22	12	12	12	A1	Skin. sun exposed lower leg (GTEx)	EpiXcan	0.995783	skin_sun_exposed_lower_leg	0.999981
3432	ENSG00000188747	NOXA1	0.673962	0.322129	0.500335	0.0867849	0.245648	6.70878e-24	8.05456e-23	7	8	8	A1	Skin. sun exposed lower leg (GTEx)	EpiXcan	0.995783	skin_sun_exposed_lower_leg	0.999981
3433	ENSG00000188529	SRSF10	-0.673831	-0.342304	0.500419	0.0575562	0.162226	2.64224e-15	1.92614e-14	7	9	9	A1	Skin. sun exposed lower leg (GTEx)	EpiXcan	0.995783	skin_sun_exposed_lower_leg	0.999981
3434	ENSG00000164307	ERAP1	-0.673749	-0.174297	0.500471	0.165311	0.402912	6.91739e-44	2.17309e-42	23	33	33	A1	Skin. sun exposed lower leg (GTEx)	EpiXcan	0.995783	skin_sun_exposed_lower_leg	0.999981
3435	ENSG00000127415	IDUA	-0.673036	-0.228969	0.500925	0.106504	0.141341	2.17762e-13	1.38308e-12	37	43	43	A1	Skin. sun exposed lower leg (GTEx)	EpiXcan	0.995783	skin_sun_exposed_lower_leg	0.999981
3436	ENSG00000224660	SH3BP5-AS1	-0.672461	-0.163585	0.50129	0.249003	0.344778	1.39587e-35	2.99962e-34	19	22	22	A1	Skin. sun exposed lower leg (GTEx)	EpiXcan	0.995783	skin_sun_exposed_lower_leg	0.999981
3437	ENSG00000152484	USP12	0.672448	0.261282	0.501299	0.0554807	0.0356491	0.000357808	0.000949298	48	58	58	A1	Skin. sun exposed lower leg (GTEx)	EpiXcan	0.995783	skin_sun_exposed_lower_leg	0.999981
3438	ENSG00000236830	CBR3-AS1	0.672217	0.268306	0.501446	0.0644954	0.235747	8.62148e-23	9.85282e-22	13	18	18	A1	Skin. sun exposed lower leg (GTEx)	EpiXcan	0.995783	skin_sun_exposed_lower_leg	0.999981
3439	ENSG00000215302	AC127502.1	-0.672032	-0.161158	0.501563	0.232545	0.3312	1.72303e-34	3.55544e-33	44	49	49	A1	Skin. sun exposed lower leg (GTEx)	EpiXcan	0.995783	skin_sun_exposed_lower_leg	0.999981
3440	ENSG00000269896	AL513477.1	-0.671404	-0.266186	0.501963	0.0910638	0.147228	4.22699e-14	2.84186e-13	32	38	38	A1	Skin. sun exposed lower leg (GTEx)	EpiXcan	0.995783	skin_sun_exposed_lower_leg	0.999981
3441	ENSG00000108828	VAT1	0.6713	0.1993	0.502029	0.136319	0.246189	9.6382e-25	1.21222e-23	20	21	21	A1	Skin. sun exposed lower leg (GTEx)	EpiXcan	0.995783	skin_sun_exposed_lower_leg	0.999981
3442	ENSG00000138685	FGF2	-0.671101	-0.51618	0.502156	0.0207004	0.0460483	5.38219e-05	0.00015629	23	29	29	A1	Skin. sun exposed lower leg (GTEx)	EpiXcan	0.995783	skin_sun_exposed_lower_leg	0.999981
3443	ENSG00000088888	MAVS	0.670999	0.3226	0.502221	0.057921	0.108132	2.05606e-10	1.02118e-09	49	64	64	A1	Skin. sun exposed lower leg (GTEx)	EpiXcan	0.995783	skin_sun_exposed_lower_leg	0.999981
3444	ENSG00000267107	PCAT19	-0.670842	-0.178858	0.502321	0.172827	0.338193	6.44075e-35	1.35092e-33	8	11	11	A1	Skin. sun exposed lower leg (GTEx)	EpiXcan	0.995783	skin_sun_exposed_lower_leg	0.999981
3445	ENSG00000198538	ZNF28	-0.670442	-0.537142	0.502576	0.0208392	0.104498	4.69851e-10	2.24986e-09	6	10	10	A1	Skin. sun exposed lower leg (GTEx)	EpiXcan	0.995783	skin_sun_exposed_lower_leg	0.999981
3446	ENSG00000104427	ZC2HC1A	0.670357	0.336048	0.502631	0.0263234	0.0558321	5.80203e-06	1.88133e-05	28	40	40	A1	Skin. sun exposed lower leg (GTEx)	EpiXcan	0.995783	skin_sun_exposed_lower_leg	0.999981
3447	ENSG00000133731	IMPA1	0.670222	0.280719	0.502716	0.0635018	0.237872	4.76744e-23	5.51582e-22	16	19	19	A1	Skin. sun exposed lower leg (GTEx)	EpiXcan	0.995783	skin_sun_exposed_lower_leg	0.999981
3448	ENSG00000129055	ANAPC13	0.670127	0.171989	0.502777	0.133629	0.372611	2.64804e-40	7.1625e-39	34	42	42	A1	Skin. sun exposed lower leg (GTEx)	EpiXcan	0.995783	skin_sun_exposed_lower_leg	0.999981
3449	ENSG00000104343	UBE2W	-0.670091	-1.27593	0.5028	0.00254983	0.0233563	0.00389514	0.00921405	1	1	1	A1	Skin. sun exposed lower leg (GTEx)	EpiXcan	0.995783	skin_sun_exposed_lower_leg	0.999981
3450	ENSG00000180917	CMTR2	0.669958	0.569368	0.502885	0.0146691	0.0583619	4.45326e-06	1.46329e-05	10	17	17	A1	Skin. sun exposed lower leg (GTEx)	EpiXcan	0.995783	skin_sun_exposed_lower_leg	0.999981
3451	ENSG00000110852	CLEC2B	0.669521	0.330067	0.503163	0.0421177	0.102915	7.60396e-10	3.56437e-09	15	23	23	A1	Skin. sun exposed lower leg (GTEx)	EpiXcan	0.995783	skin_sun_exposed_lower_leg	0.999981
3452	ENSG00000259448	LINC02352	-0.669182	-0.970841	0.503379	0.00616733	0.0231488	0.00428432	0.0100734	5	5	5	A1	Skin. sun exposed lower leg (GTEx)	EpiXcan	0.995783	skin_sun_exposed_lower_leg	0.999981
3453	ENSG00000002933	TMEM176A	-0.669038	-0.155571	0.503471	0.243516	0.36057	1.79784e-38	4.48212e-37	31	41	41	A1	Skin. sun exposed lower leg (GTEx)	EpiXcan	0.995783	skin_sun_exposed_lower_leg	0.999981
3454	ENSG00000155099	TMEM55A	0.66858	0.302946	0.503763	0.0335831	0.0364542	0.000334106	0.000889955	24	31	31	A1	Skin. sun exposed lower leg (GTEx)	EpiXcan	0.995783	skin_sun_exposed_lower_leg	0.999981
3455	ENSG00000078674	PCM1	-0.668135	-0.331142	0.504048	0.0394086	0.266635	1.5375e-26	2.14348e-25	17	26	26	A1	Skin. sun exposed lower leg (GTEx)	EpiXcan	0.995783	skin_sun_exposed_lower_leg	0.999981
3456	ENSG00000163932	PRKCD	-0.668028	-0.193845	0.504116	0.125979	0.187103	1.02943e-17	8.66785e-17	51	60	60	A1	Skin. sun exposed lower leg (GTEx)	EpiXcan	0.995783	skin_sun_exposed_lower_leg	0.999981
3457	ENSG00000137274	BPHL	0.667925	0.389582	0.504181	0.0334737	0.047191	3.60889e-05	0.000107037	10	14	14	A1	Skin. sun exposed lower leg (GTEx)	EpiXcan	0.995783	skin_sun_exposed_lower_leg	0.999981
3458	ENSG00000137364	TPMT	-0.6674	-1.3113	0.504517	0.00251875	0.0140888	0.0259516	0.0553269	4	7	7	A1	Skin. sun exposed lower leg (GTEx)	EpiXcan	0.995783	skin_sun_exposed_lower_leg	0.999981
3459	ENSG00000089597	GANAB	0.667134	0.496753	0.504687	0.0350444	0.0856838	1.18748e-08	5.0159e-08	3	4	4	A1	Skin. sun exposed lower leg (GTEx)	EpiXcan	0.995783	skin_sun_exposed_lower_leg	0.999981
3460	ENSG00000137462	TLR2	0.666963	0.3757	0.504796	0.0411807	0.0162355	0.0175956	0.0383946	44	56	56	A1	Skin. sun exposed lower leg (GTEx)	EpiXcan	0.995783	skin_sun_exposed_lower_leg	0.999981
3461	ENSG00000023572	GLRX2	-0.666942	-0.570371	0.504809	0.0168786	0.0507673	2.28227e-05	6.9334e-05	7	7	7	A1	Skin. sun exposed lower leg (GTEx)	EpiXcan	0.995783	skin_sun_exposed_lower_leg	0.999981
3462	ENSG00000164611	PTTG1	-0.666805	-0.472899	0.504897	0.0141051	0.0161883	0.0176834	0.0385682	19	23	23	A1	Skin. sun exposed lower leg (GTEx)	EpiXcan	0.995783	skin_sun_exposed_lower_leg	0.999981
3463	ENSG00000123965	PMS2P5	0.666433	0.333409	0.505134	0.0913435	0.18389	1.36245e-17	1.13966e-16	28	34	34	A1	Skin. sun exposed lower leg (GTEx)	EpiXcan	0.995783	skin_sun_exposed_lower_leg	0.999981
3464	ENSG00000157214	STEAP2	0.665701	0.161811	0.505602	0.211539	0.338937	9.44715e-36	2.06819e-34	23	25	25	A1	Skin. sun exposed lower leg (GTEx)	EpiXcan	0.995783	skin_sun_exposed_lower_leg	0.999981
3465	ENSG00000105784	RUNDC3B	-0.665453	-0.417062	0.505761	0.0643621	0.0948999	3.05762e-09	1.357e-08	38	45	45	A1	Skin. sun exposed lower leg (GTEx)	EpiXcan	0.995783	skin_sun_exposed_lower_leg	0.999981
3466	ENSG00000133519	ZDHHC8P1	0.665216	0.152722	0.505912	0.262337	0.392775	3.61139e-44	1.15523e-42	78	107	107	A1	Skin. sun exposed lower leg (GTEx)	EpiXcan	0.995783	skin_sun_exposed_lower_leg	0.999981
3467	ENSG00000040341	STAU2	-0.664626	-0.479977	0.50629	0.017552	0.0277516	0.00176529	0.00433312	20	24	24	A1	Skin. sun exposed lower leg (GTEx)	EpiXcan	0.995783	skin_sun_exposed_lower_leg	0.999981
3468	ENSG00000100413	POLR3H	0.664475	0.220684	0.506386	0.0559457	0.0311652	0.000907246	0.00229572	30	35	35	A1	Skin. sun exposed lower leg (GTEx)	EpiXcan	0.995783	skin_sun_exposed_lower_leg	0.999981
3469	ENSG00000240583	AQP1	0.664142	1.36625	0.506599	0.00269911	0.0368492	0.000330474	0.000881117	5	7	7	A1	Skin. sun exposed lower leg (GTEx)	EpiXcan	0.995783	skin_sun_exposed_lower_leg	0.999981
3470	ENSG00000198168	SVIP	0.663616	0.316021	0.506936	0.0681371	0.0789405	7.61327e-08	2.97876e-07	30	35	35	A1	Skin. sun exposed lower leg (GTEx)	EpiXcan	0.995783	skin_sun_exposed_lower_leg	0.999981
3471	ENSG00000111801	BTN3A3	0.663444	0.261665	0.507046	0.0782338	0.0678465	7.13068e-07	2.54737e-06	50	60	60	A1	Skin. sun exposed lower leg (GTEx)	EpiXcan	0.995783	skin_sun_exposed_lower_leg	0.999981
3472	ENSG00000108960	MMD	0.663227	0.402613	0.507185	0.0299111	0.0272269	0.00192665	0.00471022	41	47	47	A1	Skin. sun exposed lower leg (GTEx)	EpiXcan	0.995783	skin_sun_exposed_lower_leg	0.999981
3473	ENSG00000138286	FAM149B1	0.663028	0.442739	0.507312	0.0148044	0.0495176	2.45559e-05	7.43897e-05	4	4	4	A1	Skin. sun exposed lower leg (GTEx)	EpiXcan	0.995783	skin_sun_exposed_lower_leg	0.999981
3474	ENSG00000015133	CCDC88C	0.66281	1.12592	0.507452	0.00432011	0.0430004	9.96482e-05	0.000281543	11	12	12	A1	Skin. sun exposed lower leg (GTEx)	EpiXcan	0.995783	skin_sun_exposed_lower_leg	0.999981
3475	ENSG00000106415	GLCCI1	-0.662798	-0.852117	0.50746	0.00839741	0.0530635	1.46666e-05	4.54726e-05	12	16	16	A1	Skin. sun exposed lower leg (GTEx)	EpiXcan	0.995783	skin_sun_exposed_lower_leg	0.999981
3476	ENSG00000168291	PDHB	0.661834	0.246514	0.508078	0.0731833	0.15188	1.26286e-14	8.82048e-14	21	27	27	A1	Skin. sun exposed lower leg (GTEx)	EpiXcan	0.995783	skin_sun_exposed_lower_leg	0.999981
3477	ENSG00000131471	AOC3	0.661787	0.898486	0.508108	0.00691482	0.0119985	0.039947	0.0831152	3	3	3	A1	Skin. sun exposed lower leg (GTEx)	EpiXcan	0.995783	skin_sun_exposed_lower_leg	0.999981
3478	ENSG00000176834	VSIG10	-0.661632	-0.188501	0.508207	0.149708	0.307447	5.46652e-31	9.59792e-30	13	17	17	A1	Skin. sun exposed lower leg (GTEx)	EpiXcan	0.995783	skin_sun_exposed_lower_leg	0.999981
3479	ENSG00000049759	NEDD4L	0.661555	0.246116	0.508257	0.0604012	0.142732	1.45025e-13	9.3509e-13	42	63	63	A1	Skin. sun exposed lower leg (GTEx)	EpiXcan	0.995783	skin_sun_exposed_lower_leg	0.999981
3480	ENSG00000267283	AC005306.1	0.661482	0.252823	0.508303	0.0971846	0.156851	9.91275e-15	6.96877e-14	86	120	120	A1	Skin. sun exposed lower leg (GTEx)	EpiXcan	0.995783	skin_sun_exposed_lower_leg	0.999981
3481	ENSG00000198771	RCSD1	-0.661445	-0.566019	0.508327	0.0182094	0.033135	0.000608235	0.00157145	24	30	30	A1	Skin. sun exposed lower leg (GTEx)	EpiXcan	0.995783	skin_sun_exposed_lower_leg	0.999981
3482	ENSG00000064933	PMS1	0.661419	0.157048	0.508344	0.16571	0.272494	3.50926e-27	5.07937e-26	22	24	24	A1	Skin. sun exposed lower leg (GTEx)	EpiXcan	0.995783	skin_sun_exposed_lower_leg	0.999981
3483	ENSG00000113643	RARS	-0.661213	-0.522082	0.508476	0.0389922	0.0196177	0.00817892	0.0186212	36	46	46	A1	Skin. sun exposed lower leg (GTEx)	EpiXcan	0.995783	skin_sun_exposed_lower_leg	0.999981
3484	ENSG00000198912	C1orf174	-0.660948	-0.13403	0.508645	0.291411	0.506266	5.16365e-62	3.30356e-60	15	19	19	A1	Skin. sun exposed lower leg (GTEx)	EpiXcan	0.995783	skin_sun_exposed_lower_leg	0.999981
3485	ENSG00000132010	ZNF20	-0.659753	-0.4477	0.509412	0.0378355	0.0360786	0.000333743	0.000889157	26	32	32	A1	Skin. sun exposed lower leg (GTEx)	EpiXcan	0.995783	skin_sun_exposed_lower_leg	0.999981
3486	ENSG00000125629	INSIG2	-0.659698	-0.428156	0.509448	0.0359056	0.0467847	4.97639e-05	0.000145138	39	52	52	A1	Skin. sun exposed lower leg (GTEx)	EpiXcan	0.995783	skin_sun_exposed_lower_leg	0.999981
3487	ENSG00000171103	TRMT61B	0.659193	0.16639	0.509772	0.207466	0.256347	2.34765e-25	3.04002e-24	82	97	97	A1	Skin. sun exposed lower leg (GTEx)	EpiXcan	0.995783	skin_sun_exposed_lower_leg	0.999981
3488	ENSG00000140511	HAPLN3	0.659014	0.338651	0.509887	0.0478632	0.149875	7.74146e-15	5.47529e-14	18	23	23	A1	Skin. sun exposed lower leg (GTEx)	EpiXcan	0.995783	skin_sun_exposed_lower_leg	0.999981
3489	ENSG00000261824	LINC00662	-0.659013	-0.310992	0.509887	0.0571928	0.0730362	3.06886e-07	1.13691e-06	25	30	30	A1	Skin. sun exposed lower leg (GTEx)	EpiXcan	0.995783	skin_sun_exposed_lower_leg	0.999981
3490	ENSG00000130158	DOCK6	0.658736	0.222082	0.510065	0.102952	0.175084	4.05019e-17	3.28018e-16	30	35	35	A1	Skin. sun exposed lower leg (GTEx)	EpiXcan	0.995783	skin_sun_exposed_lower_leg	0.999981
3491	ENSG00000182957	SPATA13	0.658675	0.401348	0.510105	0.0273971	0.0385817	0.000200801	0.000548959	18	23	23	A1	Skin. sun exposed lower leg (GTEx)	EpiXcan	0.995783	skin_sun_exposed_lower_leg	0.999981
3492	ENSG00000114948	ADAM23	-0.658288	-0.600275	0.510353	0.0187475	0.0231043	0.00387322	0.00916374	8	8	8	A1	Skin. sun exposed lower leg (GTEx)	EpiXcan	0.995783	skin_sun_exposed_lower_leg	0.999981
3493	ENSG00000229186	ADAM1A	0.657886	0.182789	0.510611	0.16896	0.410033	1.27318e-45	4.27783e-44	34	42	42	A1	Skin. sun exposed lower leg (GTEx)	EpiXcan	0.995783	skin_sun_exposed_lower_leg	0.999981
3494	ENSG00000185904	LINC00839	-0.657128	-0.230006	0.511099	0.0921628	0.289407	1.3213e-29	2.20652e-28	18	24	24	A1	Skin. sun exposed lower leg (GTEx)	EpiXcan	0.995783	skin_sun_exposed_lower_leg	0.999981
3495	ENSG00000166272	WBP1L	0.657074	0.969448	0.511134	0.00459852	0.0227015	0.00484911	0.0113235	6	9	9	A1	Skin. sun exposed lower leg (GTEx)	EpiXcan	0.995783	skin_sun_exposed_lower_leg	0.999981
3496	ENSG00000184402	SS18L1	-0.656702	-0.480121	0.511373	0.0245312	0.0250225	0.00323318	0.00771855	28	36	36	A1	Skin. sun exposed lower leg (GTEx)	EpiXcan	0.995783	skin_sun_exposed_lower_leg	0.999981
3497	ENSG00000173258	ZNF483	-0.656555	-0.12122	0.511467	0.0575989	0.200387	3.45266e-19	3.18258e-18	20	26	26	A1	Skin. sun exposed lower leg (GTEx)	EpiXcan	0.995783	skin_sun_exposed_lower_leg	0.999981
3498	ENSG00000183722	LHFPL6	-0.656523	-1.09742	0.511488	0.00560164	0.0225986	0.00483374	0.0112951	12	15	15	A1	Skin. sun exposed lower leg (GTEx)	EpiXcan	0.995783	skin_sun_exposed_lower_leg	0.999981
3499	ENSG00000164066	INTU	-0.656354	-0.661281	0.511596	0.0165029	0.0451328	6.64349e-05	0.00019133	9	11	11	A1	Skin. sun exposed lower leg (GTEx)	EpiXcan	0.995783	skin_sun_exposed_lower_leg	0.999981
3500	ENSG00000155545	MIER3	0.656193	1.8602	0.5117	0.00171	0.0175952	0.0133284	0.0295735	1	1	1	A1	Skin. sun exposed lower leg (GTEx)	EpiXcan	0.995783	skin_sun_exposed_lower_leg	0.999981
3501	ENSG00000168824	HGNC:18790	-0.656162	-0.219379	0.51172	0.107149	0.102752	6.31807e-10	2.98659e-09	86	121	121	A1	Skin. sun exposed lower leg (GTEx)	EpiXcan	0.995783	skin_sun_exposed_lower_leg	0.999981
3502	ENSG00000085465	OVGP1	-0.656112	-0.294797	0.511752	0.0659131	0.205554	1.6183e-19	1.52584e-18	8	9	9	A1	Skin. sun exposed lower leg (GTEx)	EpiXcan	0.995783	skin_sun_exposed_lower_leg	0.999981
3503	ENSG00000169689	CENPX	0.65601	0.275459	0.511818	0.0606251	0.179757	3.13366e-17	2.55712e-16	12	14	14	A1	Skin. sun exposed lower leg (GTEx)	EpiXcan	0.995783	skin_sun_exposed_lower_leg	0.999981
3504	ENSG00000110786	PTPN5	0.655863	0.564314	0.511912	0.0193191	0.170938	2.58556e-16	1.99704e-15	19	24	24	A1	Skin. sun exposed lower leg (GTEx)	EpiXcan	0.995783	skin_sun_exposed_lower_leg	0.999981
3505	ENSG00000156475	PPP2R2B	-0.655822	-0.18816	0.511939	0.17356	0.262282	1.06163e-25	1.40724e-24	40	47	47	A1	Skin. sun exposed lower leg (GTEx)	EpiXcan	0.995783	skin_sun_exposed_lower_leg	0.999981
3506	ENSG00000126070	AGO3	-0.655626	-0.699289	0.512064	0.0104501	0.0370484	0.000310849	0.000832596	7	8	8	A1	Skin. sun exposed lower leg (GTEx)	EpiXcan	0.995783	skin_sun_exposed_lower_leg	0.999981
3507	ENSG00000161265	U2AF1L4	0.655542	0.158085	0.512119	0.184521	0.348585	6.03426e-36	1.33987e-34	17	25	25	A1	Skin. sun exposed lower leg (GTEx)	EpiXcan	0.995783	skin_sun_exposed_lower_leg	0.999981
3508	ENSG00000187446	CHP1	-0.655377	-0.536467	0.512225	0.0167015	0.0828419	2.51569e-08	1.02972e-07	13	16	16	A1	Skin. sun exposed lower leg (GTEx)	EpiXcan	0.995783	skin_sun_exposed_lower_leg	0.999981
3509	ENSG00000124440	HIF3A	-0.655297	-1.13219	0.512276	0.00478384	0.105766	3.33942e-10	1.62348e-09	11	20	20	A1	Skin. sun exposed lower leg (GTEx)	EpiXcan	0.995783	skin_sun_exposed_lower_leg	0.999981
3510	ENSG00000242372	EIF6	-0.655127	-0.408632	0.512386	0.0364998	0.314499	7.51594e-32	1.37296e-30	15	17	17	A1	Skin. sun exposed lower leg (GTEx)	EpiXcan	0.995783	skin_sun_exposed_lower_leg	0.999981
3511	ENSG00000175322	ZNF519	0.654866	0.338243	0.512554	0.0452688	0.221606	1.31198e-21	1.40859e-20	14	18	18	A1	Skin. sun exposed lower leg (GTEx)	EpiXcan	0.995783	skin_sun_exposed_lower_leg	0.999981
3512	ENSG00000188690	UROS	-0.654714	-0.211877	0.512652	0.103756	0.339864	4.83677e-35	1.0206e-33	28	37	37	A1	Skin. sun exposed lower leg (GTEx)	EpiXcan	0.995783	skin_sun_exposed_lower_leg	0.999981
3513	ENSG00000119782	FKBP1B	-0.654626	-0.509355	0.512708	0.0441462	0.0871155	1.70203e-08	7.09736e-08	11	15	15	A1	Skin. sun exposed lower leg (GTEx)	EpiXcan	0.995783	skin_sun_exposed_lower_leg	0.999981
3514	ENSG00000105699	LSR	0.654484	1.38924	0.5128	0.00256771	0.020651	0.0070641	0.0161951	1	1	1	A1	Skin. sun exposed lower leg (GTEx)	EpiXcan	0.995783	skin_sun_exposed_lower_leg	0.999981
3515	ENSG00000164241	C5orf63	-0.654221	-0.584763	0.51297	0.0124794	0.0848324	2.36845e-08	9.71156e-08	13	16	16	A1	Skin. sun exposed lower leg (GTEx)	EpiXcan	0.995783	skin_sun_exposed_lower_leg	0.999981
3516	ENSG00000114354	TFG	0.654128	0.523945	0.513029	0.0184007	0.0729488	2.68255e-07	9.98016e-07	7	7	7	A1	Skin. sun exposed lower leg (GTEx)	EpiXcan	0.995783	skin_sun_exposed_lower_leg	0.999981
3517	ENSG00000242349	NPPA-AS1	0.653954	0.130221	0.513141	0.262386	0.455287	7.11919e-52	3.05972e-50	54	67	67	A1	Skin. sun exposed lower leg (GTEx)	EpiXcan	0.995783	skin_sun_exposed_lower_leg	0.999981
3518	ENSG00000230513	THAP7-AS1	-0.653653	-0.103471	0.513335	0.475277	0.568027	1.11736e-77	1.42321e-75	28	38	38	A1	Skin. sun exposed lower leg (GTEx)	EpiXcan	0.995783	skin_sun_exposed_lower_leg	0.999981
3519	ENSG00000242193	AL359075.1	-0.653587	-0.326452	0.513378	0.0448573	0.0681234	7.10125e-07	2.53913e-06	15	15	15	A1	Skin. sun exposed lower leg (GTEx)	EpiXcan	0.995783	skin_sun_exposed_lower_leg	0.999981
3520	ENSG00000163864	NMNAT3	0.653529	0.304324	0.513416	0.107292	0.200421	5.68869e-19	5.19246e-18	30	37	37	A1	Skin. sun exposed lower leg (GTEx)	EpiXcan	0.995783	skin_sun_exposed_lower_leg	0.999981
3521	ENSG00000198860	TSEN15	0.653372	0.418014	0.513517	0.0164623	0.0564921	7.09611e-06	2.27931e-05	18	22	22	A1	Skin. sun exposed lower leg (GTEx)	EpiXcan	0.995783	skin_sun_exposed_lower_leg	0.999981
3522	ENSG00000184719	RNLS	-0.653264	-1.17228	0.513586	0.00420992	0.0251091	0.0031651	0.00756633	6	7	7	A1	Skin. sun exposed lower leg (GTEx)	EpiXcan	0.995783	skin_sun_exposed_lower_leg	0.999981
3523	ENSG00000172954	LCLAT1	-0.652869	-0.283551	0.513841	0.0475097	0.0939566	4.16073e-09	1.82574e-08	40	58	58	A1	Skin. sun exposed lower leg (GTEx)	EpiXcan	0.995783	skin_sun_exposed_lower_leg	0.999981
3524	ENSG00000153207	AHCTF1	-0.652118	-0.384005	0.514325	0.0270454	0.0437974	7.91145e-05	0.000225758	37	42	42	A1	Skin. sun exposed lower leg (GTEx)	EpiXcan	0.995783	skin_sun_exposed_lower_leg	0.999981
3525	ENSG00000147576	ADHFE1	-0.652034	-0.190162	0.514379	0.161975	0.197149	4.25883e-20	4.19034e-19	35	39	39	A1	Skin. sun exposed lower leg (GTEx)	EpiXcan	0.995783	skin_sun_exposed_lower_leg	0.999981
3526	ENSG00000184441	AP001062.1	0.651834	0.137404	0.514508	0.268377	0.479878	2.43503e-56	1.23167e-54	11	15	15	A1	Skin. sun exposed lower leg (GTEx)	EpiXcan	0.995783	skin_sun_exposed_lower_leg	0.999981
3527	ENSG00000233452	STXBP5-AS1	-0.65163	-0.338481	0.51464	0.00982505	0.0314273	0.000796243	0.00202876	17	21	21	A1	Skin. sun exposed lower leg (GTEx)	EpiXcan	0.995783	skin_sun_exposed_lower_leg	0.999981
3528	ENSG00000153113	CAST	-0.651052	-0.338618	0.515013	0.0475968	0.243745	4.70222e-24	5.719e-23	60	71	71	A1	Skin. sun exposed lower leg (GTEx)	EpiXcan	0.995783	skin_sun_exposed_lower_leg	0.999981
3529	ENSG00000007866	TEAD3	-0.650872	-0.424667	0.515129	0.0311384	0.0489261	3.07989e-05	9.21467e-05	13	15	15	A1	Skin. sun exposed lower leg (GTEx)	EpiXcan	0.995783	skin_sun_exposed_lower_leg	0.999981
3530	ENSG00000032444	PNPLA6	0.650182	0.307943	0.515575	0.0487586	0.0484758	2.79056e-05	8.39386e-05	32	47	47	A1	Skin. sun exposed lower leg (GTEx)	EpiXcan	0.995783	skin_sun_exposed_lower_leg	0.999981
3531	ENSG00000105643	ARRDC2	-0.650111	-0.375823	0.515621	0.0383252	0.0581807	5.07011e-06	1.65627e-05	18	26	26	A1	Skin. sun exposed lower leg (GTEx)	EpiXcan	0.995783	skin_sun_exposed_lower_leg	0.999981
3532	ENSG00000163431	LMOD1	0.650069	0.739376	0.515647	0.0103402	0.0426311	8.7898e-05	0.000249451	7	7	7	A1	Skin. sun exposed lower leg (GTEx)	EpiXcan	0.995783	skin_sun_exposed_lower_leg	0.999981
3533	ENSG00000122417	ODF2L	0.649984	0.252642	0.515702	0.0696045	0.207978	2.23693e-20	2.23709e-19	12	16	16	A1	Skin. sun exposed lower leg (GTEx)	EpiXcan	0.995783	skin_sun_exposed_lower_leg	0.999981
3534	ENSG00000136026	CKAP4	-0.64984	-0.270719	0.515795	0.0527404	0.0448711	6.76237e-05	0.000194593	48	61	61	A1	Skin. sun exposed lower leg (GTEx)	EpiXcan	0.995783	skin_sun_exposed_lower_leg	0.999981
3535	ENSG00000095002	MSH2	0.648767	0.200053	0.516489	0.13217	0.284994	4.33229e-28	6.64838e-27	13	17	17	A1	Skin. sun exposed lower leg (GTEx)	EpiXcan	0.995783	skin_sun_exposed_lower_leg	0.999981
3536	ENSG00000254635	WAC-AS1	0.64765	0.120648	0.517211	0.301164	0.472869	6.23293e-56	3.10781e-54	26	31	31	A1	Skin. sun exposed lower leg (GTEx)	EpiXcan	0.995783	skin_sun_exposed_lower_leg	0.999981
3537	ENSG00000183307	TMEM121B	0.647577	0.393885	0.517259	0.0285294	0.132429	9.79776e-13	5.88916e-12	23	35	35	A1	Skin. sun exposed lower leg (GTEx)	EpiXcan	0.995783	skin_sun_exposed_lower_leg	0.999981
3538	ENSG00000165434	PGM2L1	0.647433	0.580962	0.517352	0.0165395	0.0378518	0.000263977	0.00071154	8	15	15	A1	Skin. sun exposed lower leg (GTEx)	EpiXcan	0.995783	skin_sun_exposed_lower_leg	0.999981
3539	ENSG00000180667	YOD1	0.647326	0.446718	0.517421	0.0225964	0.0339836	0.000515239	0.00134508	24	28	28	A1	Skin. sun exposed lower leg (GTEx)	EpiXcan	0.995783	skin_sun_exposed_lower_leg	0.999981
3540	ENSG00000101158	NELFCD	-0.647295	-0.135621	0.517441	0.260178	0.397925	6.13374e-44	1.93558e-42	16	18	18	A1	Skin. sun exposed lower leg (GTEx)	EpiXcan	0.995783	skin_sun_exposed_lower_leg	0.999981
3541	ENSG00000152193	RNF219	-0.646826	-1.03946	0.517745	0.00393257	0.0117218	0.0431799	0.0894697	23	29	29	A1	Skin. sun exposed lower leg (GTEx)	EpiXcan	0.995783	skin_sun_exposed_lower_leg	0.999981
3542	ENSG00000074755	ZZEF1	0.646387	0.363797	0.518029	0.0216854	0.018644	0.010677	0.0239774	21	24	24	A1	Skin. sun exposed lower leg (GTEx)	EpiXcan	0.995783	skin_sun_exposed_lower_leg	0.999981
3543	ENSG00000203392	AC105020.1	-0.646362	-0.413684	0.518045	0.0284072	0.0579966	2.78757e-06	9.37511e-06	14	21	21	A1	Skin. sun exposed lower leg (GTEx)	EpiXcan	0.995783	skin_sun_exposed_lower_leg	0.999981
3544	ENSG00000198589	LRBA	-0.646029	-0.805696	0.518261	0.00702039	0.0296192	0.00121006	0.00301609	7	8	8	A1	Skin. sun exposed lower leg (GTEx)	EpiXcan	0.995783	skin_sun_exposed_lower_leg	0.999981
3545	ENSG00000205269	TMEM170B	-0.645568	-0.196399	0.518559	0.121284	0.308945	4.82049e-31	8.4849e-30	26	32	32	A1	Skin. sun exposed lower leg (GTEx)	EpiXcan	0.995783	skin_sun_exposed_lower_leg	0.999981
3546	ENSG00000108349	CASC3	0.645067	0.17557	0.518884	0.0898264	0.132333	1.47015e-12	8.69857e-12	49	59	59	A1	Skin. sun exposed lower leg (GTEx)	EpiXcan	0.995783	skin_sun_exposed_lower_leg	0.999981
3547	ENSG00000137968	SLC44A5	0.644903	0.111515	0.51899	0.380225	0.588809	4.41815e-80	6.51607e-78	57	71	71	A1	Skin. sun exposed lower leg (GTEx)	EpiXcan	0.995783	skin_sun_exposed_lower_leg	0.999981
3548	ENSG00000143882	ATP6V1C2	-0.644837	-0.944453	0.519033	0.012941	0.0125053	0.037572	0.07843	21	26	26	A1	Skin. sun exposed lower leg (GTEx)	EpiXcan	0.995783	skin_sun_exposed_lower_leg	0.999981
3549	ENSG00000162066	AMDHD2	-0.644689	-0.568048	0.519129	0.0150989	0.0304493	0.00110397	0.00276556	7	15	15	A1	Skin. sun exposed lower leg (GTEx)	EpiXcan	0.995783	skin_sun_exposed_lower_leg	0.999981
3550	ENSG00000138613	APH1B	0.644213	0.237133	0.519438	0.116193	0.199039	2.09414e-19	1.95607e-18	15	17	17	A1	Skin. sun exposed lower leg (GTEx)	EpiXcan	0.995783	skin_sun_exposed_lower_leg	0.999981
3551	ENSG00000178773	CPNE7	0.64417	0.315828	0.519465	0.0494612	0.0885864	1.02856e-08	4.36965e-08	22	34	34	A1	Skin. sun exposed lower leg (GTEx)	EpiXcan	0.995783	skin_sun_exposed_lower_leg	0.999981
3552	ENSG00000169507	SLC38A11	0.644105	0.303314	0.519507	0.0559365	0.0977205	2.01451e-09	9.06398e-09	27	32	32	A1	Skin. sun exposed lower leg (GTEx)	EpiXcan	0.995783	skin_sun_exposed_lower_leg	0.999981
3553	ENSG00000198952	SMG5	-0.644076	-0.308837	0.519526	0.0456052	0.0334007	0.000600044	0.00155315	28	40	40	A1	Skin. sun exposed lower leg (GTEx)	EpiXcan	0.995783	skin_sun_exposed_lower_leg	0.999981
3554	ENSG00000123739	PLA2G12A	-0.643531	-0.278208	0.51988	0.0659785	0.112185	8.14057e-11	4.16572e-10	25	31	31	A1	Skin. sun exposed lower leg (GTEx)	EpiXcan	0.995783	skin_sun_exposed_lower_leg	0.999981
3555	ENSG00000120262	CCDC170	0.64347	1.64449	0.519919	0.00177437	0.0367954	0.000313641	0.000839752	7	12	12	A1	Skin. sun exposed lower leg (GTEx)	EpiXcan	0.995783	skin_sun_exposed_lower_leg	0.999981
3556	ENSG00000186448	ZNF197	0.643374	0.153118	0.519981	0.135166	0.201218	5.51255e-20	5.36364e-19	27	30	30	A1	Skin. sun exposed lower leg (GTEx)	EpiXcan	0.995783	skin_sun_exposed_lower_leg	0.999981
3557	ENSG00000162377	COA7	0.643168	0.378881	0.520115	0.0321314	0.0880094	1.48943e-08	6.24613e-08	21	26	26	A1	Skin. sun exposed lower leg (GTEx)	EpiXcan	0.995783	skin_sun_exposed_lower_leg	0.999981
3558	ENSG00000188185	LINC00265	0.642587	0.505729	0.520492	0.0167258	0.243218	1.32589e-23	1.57034e-22	6	11	11	A1	Skin. sun exposed lower leg (GTEx)	EpiXcan	0.995783	skin_sun_exposed_lower_leg	0.999981
3559	ENSG00000174586	ZNF497	-0.64174	-1.61196	0.521042	0.00181685	0.168648	2.3691e-16	1.8349e-15	2	6	6	A1	Skin. sun exposed lower leg (GTEx)	EpiXcan	0.995783	skin_sun_exposed_lower_leg	0.999981
3560	ENSG00000035141	FAM136A	-0.641163	-0.509177	0.521416	0.0191111	0.0699567	4.72144e-07	1.71467e-06	10	11	11	A1	Skin. sun exposed lower leg (GTEx)	EpiXcan	0.995783	skin_sun_exposed_lower_leg	0.999981
3561	ENSG00000000971	CFH	0.64077	0.706337	0.521672	0.0151427	0.0185066	0.0111358	0.0249599	37	43	43	A1	Skin. sun exposed lower leg (GTEx)	EpiXcan	0.995783	skin_sun_exposed_lower_leg	0.999981
3562	ENSG00000076003	MCM6	-0.64071	-0.350133	0.521711	0.0277461	0.0551397	4.81984e-06	1.57782e-05	16	20	20	A1	Skin. sun exposed lower leg (GTEx)	EpiXcan	0.995783	skin_sun_exposed_lower_leg	0.999981
3563	ENSG00000101190	TCFL5	0.640667	0.398329	0.521739	0.0435234	0.186147	1.18253e-17	9.92713e-17	14	16	16	A1	Skin. sun exposed lower leg (GTEx)	EpiXcan	0.995783	skin_sun_exposed_lower_leg	0.999981
3564	ENSG00000165672	PRDX3	-0.640406	-0.619035	0.521909	0.0133547	0.0438629	8.77986e-05	0.000249219	6	6	6	A1	Skin. sun exposed lower leg (GTEx)	EpiXcan	0.995783	skin_sun_exposed_lower_leg	0.999981
3565	ENSG00000142188	TMEM50B	-0.640398	-0.155558	0.521914	0.187074	0.422586	3.86554e-48	1.42902e-46	30	44	44	A1	Skin. sun exposed lower leg (GTEx)	EpiXcan	0.995783	skin_sun_exposed_lower_leg	0.999981
3566	ENSG00000143155	TIPRL	-0.640051	-0.612961	0.522139	0.0170695	0.0538845	9.33515e-06	2.95248e-05	14	18	18	A1	Skin. sun exposed lower leg (GTEx)	EpiXcan	0.995783	skin_sun_exposed_lower_leg	0.999981
3567	ENSG00000240859	AC093627.4	-0.639172	-0.398071	0.522711	0.0642915	0.0777241	9.82868e-08	3.80834e-07	37	47	47	A1	Skin. sun exposed lower leg (GTEx)	EpiXcan	0.995783	skin_sun_exposed_lower_leg	0.999981
3568	ENSG00000153574	RPIA	0.639034	0.719431	0.522801	0.00939166	0.0313011	0.000826639	0.00210086	11	15	15	A1	Skin. sun exposed lower leg (GTEx)	EpiXcan	0.995783	skin_sun_exposed_lower_leg	0.999981
3569	ENSG00000123159	GIPC1	0.638992	0.738947	0.522828	0.0188684	0.0820175	3.06943e-08	1.2451e-07	13	19	19	A1	Skin. sun exposed lower leg (GTEx)	EpiXcan	0.995783	skin_sun_exposed_lower_leg	0.999981
3570	ENSG00000136856	SLC2A8	-0.638892	-0.150332	0.522893	0.212452	0.336011	9.55841e-35	1.98699e-33	17	21	21	A1	Skin. sun exposed lower leg (GTEx)	EpiXcan	0.995783	skin_sun_exposed_lower_leg	0.999981
3571	ENSG00000119969	HELLS	0.638841	0.445581	0.522927	0.0272519	0.108623	1.78341e-10	8.89229e-10	13	16	16	A1	Skin. sun exposed lower leg (GTEx)	EpiXcan	0.995783	skin_sun_exposed_lower_leg	0.999981
3572	ENSG00000130529	TRPM4	-0.63848	-0.32401	0.523161	0.0510152	0.039562	0.000137288	0.000381278	45	57	57	A1	Skin. sun exposed lower leg (GTEx)	EpiXcan	0.995783	skin_sun_exposed_lower_leg	0.999981
3573	ENSG00000007312	CD79B	-0.63838	-0.777844	0.523226	0.00916669	0.0159054	0.0192542	0.041799	14	22	22	A1	Skin. sun exposed lower leg (GTEx)	EpiXcan	0.995783	skin_sun_exposed_lower_leg	0.999981
3574	ENSG00000197451	HNRNPAB	0.637519	0.342883	0.523787	0.0300802	0.0867594	1.70072e-08	7.09401e-08	15	15	15	A1	Skin. sun exposed lower leg (GTEx)	EpiXcan	0.995783	skin_sun_exposed_lower_leg	0.999981
3575	ENSG00000121691	CAT	0.637393	0.319489	0.523869	0.0423762	0.109523	1.77217e-10	8.84257e-10	9	12	12	A1	Skin. sun exposed lower leg (GTEx)	EpiXcan	0.995783	skin_sun_exposed_lower_leg	0.999981
3576	ENSG00000136816	TOR1B	-0.637374	-0.455431	0.523881	0.0348359	0.0657457	1.21301e-06	4.24145e-06	9	11	11	A1	Skin. sun exposed lower leg (GTEx)	EpiXcan	0.995783	skin_sun_exposed_lower_leg	0.999981
3577	ENSG00000122674	CCZ1	-0.636705	-0.184357	0.524317	0.187866	0.701603	9.92446e-114	9.93226e-111	82	112	112	A1	Skin. sun exposed lower leg (GTEx)	EpiXcan	0.995783	skin_sun_exposed_lower_leg	0.999981
3578	ENSG00000173113	TRMT112	-0.636673	-0.266708	0.524338	0.0489221	0.074864	1.42796e-07	5.45007e-07	15	16	16	A1	Skin. sun exposed lower leg (GTEx)	EpiXcan	0.995783	skin_sun_exposed_lower_leg	0.999981
3579	ENSG00000197375	SLC22A5	-0.636235	-0.155435	0.524623	0.192035	0.366689	1.06694e-38	2.68865e-37	15	18	18	A1	Skin. sun exposed lower leg (GTEx)	EpiXcan	0.995783	skin_sun_exposed_lower_leg	0.999981
3580	ENSG00000144554	FANCD2	0.63607	0.365469	0.524731	0.048916	0.0839361	2.24927e-08	9.24994e-08	20	23	23	A1	Skin. sun exposed lower leg (GTEx)	EpiXcan	0.995783	skin_sun_exposed_lower_leg	0.999981
3581	ENSG00000213588	ZBTB9	-0.635894	-0.422185	0.524846	0.0225868	0.05091	1.24137e-05	3.88406e-05	12	13	13	A1	Skin. sun exposed lower leg (GTEx)	EpiXcan	0.995783	skin_sun_exposed_lower_leg	0.999981
3582	ENSG00000163807	KIAA1143	0.635689	0.187564	0.524979	0.120354	0.271149	5.89481e-27	8.41061e-26	32	42	42	A1	Skin. sun exposed lower leg (GTEx)	EpiXcan	0.995783	skin_sun_exposed_lower_leg	0.999981
3583	ENSG00000187595	ZNF385C	0.635511	0.479372	0.525095	0.0205314	0.0527694	1.45808e-05	4.52273e-05	20	31	31	A1	Skin. sun exposed lower leg (GTEx)	EpiXcan	0.995783	skin_sun_exposed_lower_leg	0.999981
3584	ENSG00000032742	IFT88	0.63462	0.551625	0.525676	0.0248815	0.0984083	1.4164e-09	6.44323e-09	35	47	47	A1	Skin. sun exposed lower leg (GTEx)	EpiXcan	0.995783	skin_sun_exposed_lower_leg	0.999981
3585	ENSG00000054219	LY75	-0.63388	-0.128619	0.526159	0.303829	0.452705	2.75468e-51	1.15904e-49	16	20	20	A1	Skin. sun exposed lower leg (GTEx)	EpiXcan	0.995783	skin_sun_exposed_lower_leg	0.999981
3586	ENSG00000117411	B4GALT2	-0.633655	-0.292	0.526306	0.057306	0.0596085	4.04429e-06	1.33517e-05	37	40	40	A1	Skin. sun exposed lower leg (GTEx)	EpiXcan	0.995783	skin_sun_exposed_lower_leg	0.999981
3587	ENSG00000075151	EIF4G3	0.633638	0.134303	0.526317	0.261396	0.436454	8.61222e-50	3.4183e-48	21	24	24	A1	Skin. sun exposed lower leg (GTEx)	EpiXcan	0.995783	skin_sun_exposed_lower_leg	0.999981
3588	ENSG00000205571	SMN2	0.633408	0.136882	0.526467	0.202357	0.233473	1.31974e-22	1.49361e-21	50	66	66	A1	Skin. sun exposed lower leg (GTEx)	EpiXcan	0.995783	skin_sun_exposed_lower_leg	0.999981
3589	ENSG00000123349	PFDN5	-0.633358	-0.852966	0.5265	0.00593331	0.0278647	0.00160811	0.00396258	1	2	2	A1	Skin. sun exposed lower leg (GTEx)	EpiXcan	0.995783	skin_sun_exposed_lower_leg	0.999981
3590	ENSG00000170464	DNAJC18	-0.63329	-0.253445	0.526544	0.0584681	0.204482	1.88447e-19	1.77085e-18	4	6	6	A1	Skin. sun exposed lower leg (GTEx)	EpiXcan	0.995783	skin_sun_exposed_lower_leg	0.999981
3591	ENSG00000140391	TSPAN3	-0.633174	-0.156527	0.52662	0.125691	0.156417	4.02383e-15	2.90159e-14	28	29	29	A1	Skin. sun exposed lower leg (GTEx)	EpiXcan	0.995783	skin_sun_exposed_lower_leg	0.999981
3592	ENSG00000156471	PTDSS1	0.633027	0.33069	0.526716	0.035909	0.104439	3.90926e-10	1.88676e-09	20	22	22	A1	Skin. sun exposed lower leg (GTEx)	EpiXcan	0.995783	skin_sun_exposed_lower_leg	0.999981
3593	ENSG00000160293	VAV2	-0.632734	-0.505829	0.526907	0.0201712	0.0310069	0.000902379	0.00228506	16	18	18	A1	Skin. sun exposed lower leg (GTEx)	EpiXcan	0.995783	skin_sun_exposed_lower_leg	0.999981
3594	ENSG00000148908	RGS10	0.6326	0.247979	0.526995	0.0679087	0.124803	7.22704e-12	4.05844e-11	23	26	26	A1	Skin. sun exposed lower leg (GTEx)	EpiXcan	0.995783	skin_sun_exposed_lower_leg	0.999981
3595	ENSG00000254901	BORCS8	-0.632495	-0.237677	0.527063	0.0938488	0.0637488	1.49363e-06	5.17616e-06	55	71	71	A1	Skin. sun exposed lower leg (GTEx)	EpiXcan	0.995783	skin_sun_exposed_lower_leg	0.999981
3596	ENSG00000136160	EDNRB	-0.632086	-0.410349	0.527331	0.0200493	0.0164969	0.0171224	0.0374087	19	21	21	A1	Skin. sun exposed lower leg (GTEx)	EpiXcan	0.995783	skin_sun_exposed_lower_leg	0.999981
3597	ENSG00000066056	TIE1	-0.631976	-0.302281	0.527402	0.0417681	0.136247	5.15536e-13	3.17362e-12	24	27	27	A1	Skin. sun exposed lower leg (GTEx)	EpiXcan	0.995783	skin_sun_exposed_lower_leg	0.999981
3598	ENSG00000100280	AP1B1	0.631481	0.265424	0.527726	0.071102	0.0786364	9.33189e-08	3.62487e-07	35	39	39	A1	Skin. sun exposed lower leg (GTEx)	EpiXcan	0.995783	skin_sun_exposed_lower_leg	0.999981
3599	ENSG00000240038	AMY2B	0.630289	0.331605	0.528506	0.0393311	0.0607974	2.42017e-06	8.21438e-06	23	27	27	A1	Skin. sun exposed lower leg (GTEx)	EpiXcan	0.995783	skin_sun_exposed_lower_leg	0.999981
3600	ENSG00000115590	IL1R2	-0.629808	-0.109847	0.52882	0.253748	0.340448	2.9177e-36	6.55125e-35	49	55	55	A1	Skin. sun exposed lower leg (GTEx)	EpiXcan	0.995783	skin_sun_exposed_lower_leg	0.999981
3601	ENSG00000073670	ADAM11	0.629429	0.379149	0.529068	0.0258213	0.063222	1.80614e-06	6.2009e-06	16	19	19	A1	Skin. sun exposed lower leg (GTEx)	EpiXcan	0.995783	skin_sun_exposed_lower_leg	0.999981
3602	ENSG00000124171	PARD6B	0.629118	0.317184	0.529272	0.0471866	0.0664746	8.53922e-07	3.03124e-06	31	40	40	A1	Skin. sun exposed lower leg (GTEx)	EpiXcan	0.995783	skin_sun_exposed_lower_leg	0.999981
3603	ENSG00000143314	MRPL24	-0.629092	-0.382238	0.529289	0.0265018	0.0968314	1.89826e-09	8.56572e-09	9	12	12	A1	Skin. sun exposed lower leg (GTEx)	EpiXcan	0.995783	skin_sun_exposed_lower_leg	0.999981
3604	ENSG00000165512	ZNF22	0.62867	0.576989	0.529565	0.0139467	0.0133225	0.0303261	0.06401	6	7	7	A1	Skin. sun exposed lower leg (GTEx)	EpiXcan	0.995783	skin_sun_exposed_lower_leg	0.999981
3605	ENSG00000124357	NAGK	0.628062	0.13572	0.529963	0.130238	0.123253	8.25832e-12	4.61169e-11	97	118	118	A1	Skin. sun exposed lower leg (GTEx)	EpiXcan	0.995783	skin_sun_exposed_lower_leg	0.999981
3606	ENSG00000110328	GALNT18	-0.627989	-0.203999	0.530011	0.092194	0.070648	4.48356e-07	1.6304e-06	60	75	75	A1	Skin. sun exposed lower leg (GTEx)	EpiXcan	0.995783	skin_sun_exposed_lower_leg	0.999981
3607	ENSG00000145246	ATP10D	0.627985	0.232694	0.530014	0.119123	0.11389	7.55626e-11	3.87379e-10	60	70	70	A1	Skin. sun exposed lower leg (GTEx)	EpiXcan	0.995783	skin_sun_exposed_lower_leg	0.999981
3608	ENSG00000135643	KCNMB4	0.627913	0.257029	0.530061	0.0595292	0.0654821	1.37919e-06	4.7938e-06	72	83	83	A1	Skin. sun exposed lower leg (GTEx)	EpiXcan	0.995783	skin_sun_exposed_lower_leg	0.999981
3609	ENSG00000172301	COPRS	-0.627883	-0.147863	0.53008	0.154794	0.279564	3.34981e-28	5.1861e-27	30	38	38	A1	Skin. sun exposed lower leg (GTEx)	EpiXcan	0.995783	skin_sun_exposed_lower_leg	0.999981
3610	ENSG00000008256	CYTH3	0.62761	1.07952	0.530259	0.0034431	0.0183809	0.0114663	0.0256595	8	12	12	A1	Skin. sun exposed lower leg (GTEx)	EpiXcan	0.995783	skin_sun_exposed_lower_leg	0.999981
3611	ENSG00000139636	LMBR1L	-0.627464	-0.295226	0.530355	0.0664586	0.14636	5.24646e-14	3.50039e-13	13	17	17	A1	Skin. sun exposed lower leg (GTEx)	EpiXcan	0.995783	skin_sun_exposed_lower_leg	0.999981
3612	ENSG00000105341	DMAC2	0.627422	0.430552	0.530383	0.0385354	0.048049	3.47333e-05	0.000103322	31	38	38	A1	Skin. sun exposed lower leg (GTEx)	EpiXcan	0.995783	skin_sun_exposed_lower_leg	0.999981
3613	ENSG00000242498	ARPIN	0.627396	1.26616	0.5304	0.00298106	0.147502	3.03347e-14	2.06521e-13	1	3	3	A1	Skin. sun exposed lower leg (GTEx)	EpiXcan	0.995783	skin_sun_exposed_lower_leg	0.999981
3614	ENSG00000138326	RPS24	0.627331	0.322317	0.530442	0.0453529	0.110404	1.57887e-10	7.89771e-10	20	23	23	A1	Skin. sun exposed lower leg (GTEx)	EpiXcan	0.995783	skin_sun_exposed_lower_leg	0.999981
3615	ENSG00000148290	SURF1	0.626985	0.21121	0.530669	0.107217	0.488239	8.09338e-59	4.51778e-57	33	45	45	A1	Skin. sun exposed lower leg (GTEx)	EpiXcan	0.995783	skin_sun_exposed_lower_leg	0.999981
3616	ENSG00000142197	DOPEY2	0.626656	0.137944	0.530885	0.238474	0.517228	7.40369e-64	5.08496e-62	19	26	26	A1	Skin. sun exposed lower leg (GTEx)	EpiXcan	0.995783	skin_sun_exposed_lower_leg	0.999981
3617	ENSG00000163918	RFC4	0.626618	0.289949	0.530909	0.0510741	0.141817	1.08469e-13	7.07191e-13	15	19	19	A1	Skin. sun exposed lower leg (GTEx)	EpiXcan	0.995783	skin_sun_exposed_lower_leg	0.999981
3618	ENSG00000064687	ABCA7	0.626609	0.198278	0.530916	0.114059	0.308837	2.22113e-31	3.98467e-30	12	17	17	A1	Skin. sun exposed lower leg (GTEx)	EpiXcan	0.995783	skin_sun_exposed_lower_leg	0.999981
3619	ENSG00000151806	GUF1	-0.625992	-0.156518	0.53132	0.259695	0.412882	1.14321e-45	3.85037e-44	21	27	27	A1	Skin. sun exposed lower leg (GTEx)	EpiXcan	0.995783	skin_sun_exposed_lower_leg	0.999981
3620	ENSG00000269893	SNHG8	0.625533	0.13674	0.531621	0.231181	0.405238	2.13259e-44	6.8689e-43	15	17	17	A1	Skin. sun exposed lower leg (GTEx)	EpiXcan	0.995783	skin_sun_exposed_lower_leg	0.999981
3621	ENSG00000234745	HLA-B	-0.62539	-0.452517	0.531715	0.0903601	0.167158	7.9187e-16	5.95539e-15	25	35	35	A1	Skin. sun exposed lower leg (GTEx)	EpiXcan	0.995783	skin_sun_exposed_lower_leg	0.999981
3622	ENSG00000165716	FAM69B	0.625363	0.74334	0.531733	0.0154688	0.0512744	1.92789e-05	5.90547e-05	11	13	13	A1	Skin. sun exposed lower leg (GTEx)	EpiXcan	0.995783	skin_sun_exposed_lower_leg	0.999981
3623	ENSG00000123600	METTL8	0.625363	1.2367	0.531733	0.00466907	0.0180314	0.0124025	0.0276177	2	2	2	A1	Skin. sun exposed lower leg (GTEx)	EpiXcan	0.995783	skin_sun_exposed_lower_leg	0.999981
3624	ENSG00000160410	SHKBP1	0.625163	0.369627	0.531864	0.0454209	0.0142971	0.025678	0.0547686	53	67	67	A1	Skin. sun exposed lower leg (GTEx)	EpiXcan	0.995783	skin_sun_exposed_lower_leg	0.999981
3625	ENSG00000130724	CHMP2A	0.624875	1.05986	0.532053	0.0111124	0.016133	0.0175837	0.0383747	7	8	8	A1	Skin. sun exposed lower leg (GTEx)	EpiXcan	0.995783	skin_sun_exposed_lower_leg	0.999981
3626	ENSG00000119446	RBM18	-0.624754	-0.384538	0.532132	0.0561475	0.0409181	0.000138435	0.000384157	34	40	40	A1	Skin. sun exposed lower leg (GTEx)	EpiXcan	0.995783	skin_sun_exposed_lower_leg	0.999981
3627	ENSG00000145741	BTF3	-0.624672	-0.241049	0.532186	0.047101	0.144193	1.53329e-13	9.86362e-13	30	36	36	A1	Skin. sun exposed lower leg (GTEx)	EpiXcan	0.995783	skin_sun_exposed_lower_leg	0.999981
3628	ENSG00000089250	NOS1	0.624667	0.138437	0.53219	0.223423	0.413241	2.08925e-46	7.26363e-45	22	26	26	A1	Skin. sun exposed lower leg (GTEx)	EpiXcan	0.995783	skin_sun_exposed_lower_leg	0.999981
3629	ENSG00000197930	ERO1A	-0.624423	-0.73741	0.53235	0.0194089	0.0302399	0.00106652	0.00267701	14	16	16	A1	Skin. sun exposed lower leg (GTEx)	EpiXcan	0.995783	skin_sun_exposed_lower_leg	0.999981
3630	ENSG00000168958	MFF	-0.623813	-0.562822	0.53275	0.0126331	0.054374	1.05829e-05	3.33283e-05	15	17	17	A1	Skin. sun exposed lower leg (GTEx)	EpiXcan	0.995783	skin_sun_exposed_lower_leg	0.999981
3631	ENSG00000101193	GID8	0.623762	0.341369	0.532784	0.0414287	0.0607082	2.54152e-06	8.59088e-06	20	25	25	A1	Skin. sun exposed lower leg (GTEx)	EpiXcan	0.995783	skin_sun_exposed_lower_leg	0.999981
3632	ENSG00000148362	PAXX	0.62372	0.612407	0.532812	0.0176892	0.0280393	0.00127051	0.00315959	24	29	29	A1	Skin. sun exposed lower leg (GTEx)	EpiXcan	0.995783	skin_sun_exposed_lower_leg	0.999981
3633	ENSG00000164329	PAPD4	-0.623411	-0.287174	0.533015	0.0543348	0.0663166	1.03749e-06	3.64919e-06	33	35	35	A1	Skin. sun exposed lower leg (GTEx)	EpiXcan	0.995783	skin_sun_exposed_lower_leg	0.999981
3634	ENSG00000196196	HRCT1	0.62334	0.117929	0.533061	0.205447	0.189214	4.36698e-18	3.76065e-17	69	79	79	A1	Skin. sun exposed lower leg (GTEx)	EpiXcan	0.995783	skin_sun_exposed_lower_leg	0.999981
3635	ENSG00000038295	TLL1	0.623018	0.617712	0.533273	0.0114768	0.0306063	0.000854365	0.00216779	11	11	11	A1	Skin. sun exposed lower leg (GTEx)	EpiXcan	0.995783	skin_sun_exposed_lower_leg	0.999981
3636	ENSG00000166225	FRS2	0.622973	0.456709	0.533302	0.0209058	0.0626035	1.36964e-06	4.76179e-06	3	3	3	A1	Skin. sun exposed lower leg (GTEx)	EpiXcan	0.995783	skin_sun_exposed_lower_leg	0.999981
3637	ENSG00000136068	FLNB	0.622761	2.25781	0.533441	0.00123078	0.027949	0.0015076	0.00372605	5	9	9	A1	Skin. sun exposed lower leg (GTEx)	EpiXcan	0.995783	skin_sun_exposed_lower_leg	0.999981
3638	ENSG00000158089	GALNT14	-0.62271	-0.291656	0.533475	0.0247248	0.0763908	1.12299e-07	4.32615e-07	17	19	19	A1	Skin. sun exposed lower leg (GTEx)	EpiXcan	0.995783	skin_sun_exposed_lower_leg	0.999981
3639	ENSG00000115561	CHMP3	-0.622682	-0.306641	0.533494	0.0602577	0.273591	7.59765e-27	1.07853e-25	27	38	38	A1	Skin. sun exposed lower leg (GTEx)	EpiXcan	0.995783	skin_sun_exposed_lower_leg	0.999981
3640	ENSG00000140471	LINS1	-0.622334	-0.758592	0.533722	0.00807733	0.054263	1.03321e-05	3.25603e-05	15	20	20	A1	Skin. sun exposed lower leg (GTEx)	EpiXcan	0.995783	skin_sun_exposed_lower_leg	0.999981
3641	ENSG00000014824	SLC30A9	-0.622187	-0.216912	0.533819	0.15277	0.15702	5.26138e-15	3.76685e-14	56	63	63	A1	Skin. sun exposed lower leg (GTEx)	EpiXcan	0.995783	skin_sun_exposed_lower_leg	0.999981
3642	ENSG00000214562	NUTM2D	-0.622143	-0.400649	0.533848	0.0416188	0.256341	3.52136e-25	4.50458e-24	41	52	52	A1	Skin. sun exposed lower leg (GTEx)	EpiXcan	0.995783	skin_sun_exposed_lower_leg	0.999981
3643	ENSG00000225217	HSPA7	-0.621481	-0.138775	0.534283	0.202178	0.368033	9.59466e-40	2.52215e-38	60	80	80	A1	Skin. sun exposed lower leg (GTEx)	EpiXcan	0.995783	skin_sun_exposed_lower_leg	0.999981
3644	ENSG00000113361	CDH6	-0.621437	-0.27618	0.534312	0.0733705	0.20562	8.99881e-20	8.63578e-19	9	10	10	A1	Skin. sun exposed lower leg (GTEx)	EpiXcan	0.995783	skin_sun_exposed_lower_leg	0.999981
3645	ENSG00000134265	NAPG	0.621326	0.176871	0.534385	0.144444	0.404237	6.33248e-44	1.99381e-42	12	17	17	A1	Skin. sun exposed lower leg (GTEx)	EpiXcan	0.995783	skin_sun_exposed_lower_leg	0.999981
3646	ENSG00000100395	L3MBTL2	0.621296	0.249207	0.534405	0.0693359	0.085905	1.75209e-08	7.29526e-08	9	9	9	A1	Skin. sun exposed lower leg (GTEx)	EpiXcan	0.995783	skin_sun_exposed_lower_leg	0.999981
3647	ENSG00000104964	AES	0.621033	0.512127	0.534578	0.0205923	0.0705715	4.06715e-07	1.48592e-06	2	2	2	A1	Skin. sun exposed lower leg (GTEx)	EpiXcan	0.995783	skin_sun_exposed_lower_leg	0.999981
3648	ENSG00000138600	SPPL2A	-0.620696	-0.397112	0.5348	0.0318516	0.0311969	0.000959564	0.00242461	38	44	44	A1	Skin. sun exposed lower leg (GTEx)	EpiXcan	0.995783	skin_sun_exposed_lower_leg	0.999981
3649	ENSG00000233901	LINC01503	-0.620645	-0.396434	0.534833	0.0208209	0.114209	7.89145e-11	4.04267e-10	3	4	4	A1	Skin. sun exposed lower leg (GTEx)	EpiXcan	0.995783	skin_sun_exposed_lower_leg	0.999981
3650	ENSG00000204682	CASC10	-0.620645	-0.337397	0.534833	0.0547799	0.0375491	0.000277286	0.000746263	43	51	51	A1	Skin. sun exposed lower leg (GTEx)	EpiXcan	0.995783	skin_sun_exposed_lower_leg	0.999981
3651	ENSG00000182827	ACBD3	-0.620245	-0.528513	0.535096	0.0137174	0.0361744	0.000355265	0.000942909	8	11	11	A1	Skin. sun exposed lower leg (GTEx)	EpiXcan	0.995783	skin_sun_exposed_lower_leg	0.999981
3652	ENSG00000135686	KLHL36	0.619941	1.00298	0.535296	0.003808	0.190868	1.68005e-18	1.48982e-17	8	12	12	A1	Skin. sun exposed lower leg (GTEx)	EpiXcan	0.995783	skin_sun_exposed_lower_leg	0.999981
3653	ENSG00000213889	PPM1N	-0.619774	-0.268994	0.535407	0.0439387	0.0749899	2.06209e-07	7.77921e-07	41	52	52	A1	Skin. sun exposed lower leg (GTEx)	EpiXcan	0.995783	skin_sun_exposed_lower_leg	0.999981
3654	ENSG00000131748	STARD3	-0.619772	-0.188084	0.535408	0.0254472	0.0463102	4.76576e-05	0.000139226	11	14	14	A1	Skin. sun exposed lower leg (GTEx)	EpiXcan	0.995783	skin_sun_exposed_lower_leg	0.999981
3655	ENSG00000073605	GSDMB	-0.619743	-0.397815	0.535427	0.0510893	0.101302	1.18607e-09	5.44851e-09	29	44	44	A1	Skin. sun exposed lower leg (GTEx)	EpiXcan	0.995783	skin_sun_exposed_lower_leg	0.999981
3656	ENSG00000168394	TAP1	-0.619711	-0.778969	0.535448	0.00647781	0.0209862	0.00617021	0.0142494	5	8	8	A1	Skin. sun exposed lower leg (GTEx)	EpiXcan	0.995783	skin_sun_exposed_lower_leg	0.999981
3657	ENSG00000145506	NKD2	-0.619193	-0.23567	0.535789	0.0676783	0.0760278	1.31152e-07	5.02068e-07	29	31	31	A1	Skin. sun exposed lower leg (GTEx)	EpiXcan	0.995783	skin_sun_exposed_lower_leg	0.999981
3658	ENSG00000197969	VPS13A	0.619119	0.166347	0.535838	0.223553	0.239465	4.78171e-24	5.81062e-23	52	63	63	A1	Skin. sun exposed lower leg (GTEx)	EpiXcan	0.995783	skin_sun_exposed_lower_leg	0.999981
3659	ENSG00000104312	RIPK2	-0.618895	-0.917516	0.535986	0.00568792	0.017991	0.0121645	0.027118	5	6	6	A1	Skin. sun exposed lower leg (GTEx)	EpiXcan	0.995783	skin_sun_exposed_lower_leg	0.999981
3660	ENSG00000138814	PPP3CA	-0.61887	-0.623353	0.536002	0.0125715	0.019072	0.0101021	0.0227703	17	18	18	A1	Skin. sun exposed lower leg (GTEx)	EpiXcan	0.995783	skin_sun_exposed_lower_leg	0.999981
3661	ENSG00000100612	DHRS7	0.618811	0.32321	0.536041	0.0392179	0.0957725	2.90906e-09	1.29393e-08	6	6	6	A1	Skin. sun exposed lower leg (GTEx)	EpiXcan	0.995783	skin_sun_exposed_lower_leg	0.999981
3662	ENSG00000197006	METTL9	0.618635	2.87214	0.536157	0.00121087	0.0142936	0.0252687	0.0539859	3	4	4	A1	Skin. sun exposed lower leg (GTEx)	EpiXcan	0.995783	skin_sun_exposed_lower_leg	0.999981
3663	ENSG00000022567	SLC45A4	0.618563	0.548217	0.536204	0.00976703	0.0325839	0.000613167	0.00158361	5	9	9	A1	Skin. sun exposed lower leg (GTEx)	EpiXcan	0.995783	skin_sun_exposed_lower_leg	0.999981
3664	ENSG00000112769	LAMA4	0.617876	0.409241	0.536657	0.0264089	0.13714	2.94627e-13	1.84616e-12	5	7	7	A1	Skin. sun exposed lower leg (GTEx)	EpiXcan	0.995783	skin_sun_exposed_lower_leg	0.999981
3665	ENSG00000163166	IWS1	0.61754	0.408206	0.536879	0.0261479	0.010252	0.0560816	0.113895	25	30	30	A1	Skin. sun exposed lower leg (GTEx)	EpiXcan	0.995783	skin_sun_exposed_lower_leg	0.999981
3666	ENSG00000168528	SERINC2	0.617176	0.278813	0.537119	0.0257292	0.036538	0.000324296	0.000865963	24	34	34	A1	Skin. sun exposed lower leg (GTEx)	EpiXcan	0.995783	skin_sun_exposed_lower_leg	0.999981
3667	ENSG00000220848	RPS18P9	0.617153	0.445953	0.537133	0.0260639	0.0339323	0.000407752	0.0010759	2	3	3	A1	Skin. sun exposed lower leg (GTEx)	EpiXcan	0.995783	skin_sun_exposed_lower_leg	0.999981
3668	ENSG00000221821	C6orf226	-0.617126	-0.289523	0.537152	0.0485637	0.0857567	1.33497e-08	5.60849e-08	9	12	12	A1	Skin. sun exposed lower leg (GTEx)	EpiXcan	0.995783	skin_sun_exposed_lower_leg	0.999981
3669	ENSG00000273295	AP000350.6	0.61684	0.299754	0.53734	0.055182	0.696316	3.73715e-110	2.75585e-107	32	44	44	A1	Skin. sun exposed lower leg (GTEx)	EpiXcan	0.995783	skin_sun_exposed_lower_leg	0.999981
3670	ENSG00000124549	BTN2A3P	-0.616631	-0.429304	0.537478	0.0234426	0.265804	1.56275e-26	2.17435e-25	5	9	9	A1	Skin. sun exposed lower leg (GTEx)	EpiXcan	0.995783	skin_sun_exposed_lower_leg	0.999981
3671	ENSG00000134283	PPHLN1	-0.61606	-0.166116	0.537855	0.0469498	0.0908034	6.52687e-09	2.82683e-08	54	65	65	A1	Skin. sun exposed lower leg (GTEx)	EpiXcan	0.995783	skin_sun_exposed_lower_leg	0.999981
3672	ENSG00000099365	STX1B	-0.616051	-0.383156	0.537861	0.0251482	0.0701173	3.28496e-07	1.21088e-06	15	21	21	A1	Skin. sun exposed lower leg (GTEx)	EpiXcan	0.995783	skin_sun_exposed_lower_leg	0.999981
3673	ENSG00000198150	AC135178.1	-0.615569	-0.16743	0.538179	0.143835	0.288672	4.08324e-29	6.66787e-28	8	9	9	A1	Skin. sun exposed lower leg (GTEx)	EpiXcan	0.995783	skin_sun_exposed_lower_leg	0.999981
3674	ENSG00000239704	CDRT4	0.615238	0.211496	0.538397	0.118982	0.514015	9.25303e-63	6.08658e-61	23	29	29	A1	Skin. sun exposed lower leg (GTEx)	EpiXcan	0.995783	skin_sun_exposed_lower_leg	0.999981
3675	ENSG00000167770	OTUB1	0.615143	0.311783	0.53846	0.0419334	0.0139722	0.0254965	0.0544145	27	33	33	A1	Skin. sun exposed lower leg (GTEx)	EpiXcan	0.995783	skin_sun_exposed_lower_leg	0.999981
3676	ENSG00000158850	B4GALT3	0.6148	0.550102	0.538687	0.0145153	0.0704504	4.18243e-07	1.52513e-06	10	16	16	A1	Skin. sun exposed lower leg (GTEx)	EpiXcan	0.995783	skin_sun_exposed_lower_leg	0.999981
3677	ENSG00000244038	DDOST	0.614501	0.392082	0.538884	0.0129983	0.0509832	1.95011e-05	5.96701e-05	17	18	18	A1	Skin. sun exposed lower leg (GTEx)	EpiXcan	0.995783	skin_sun_exposed_lower_leg	0.999981
3678	ENSG00000160213	CSTB	0.61439	0.142034	0.538958	0.190626	0.358893	4.40032e-38	1.07222e-36	25	31	31	A1	Skin. sun exposed lower leg (GTEx)	EpiXcan	0.995783	skin_sun_exposed_lower_leg	0.999981
3679	ENSG00000141452	C18orf8	-0.613756	-0.143094	0.539377	0.172657	0.353453	2.6834e-37	6.23501e-36	32	38	38	A1	Skin. sun exposed lower leg (GTEx)	EpiXcan	0.995783	skin_sun_exposed_lower_leg	0.999981
3680	ENSG00000175711	B3GNTL1	0.613666	0.406938	0.539436	0.0329347	0.034728	0.000471075	0.00123623	23	26	26	A1	Skin. sun exposed lower leg (GTEx)	EpiXcan	0.995783	skin_sun_exposed_lower_leg	0.999981
3681	ENSG00000260912	AL158206.1	0.613593	0.599021	0.539484	0.0141103	0.0227077	0.00469249	0.0109852	12	19	19	A1	Skin. sun exposed lower leg (GTEx)	EpiXcan	0.995783	skin_sun_exposed_lower_leg	0.999981
3682	ENSG00000087076	HSD17B14	-0.613044	-0.169458	0.539848	0.169125	0.291446	2.7463e-29	4.5429e-28	31	38	38	A1	Skin. sun exposed lower leg (GTEx)	EpiXcan	0.995783	skin_sun_exposed_lower_leg	0.999981
3683	ENSG00000170955	CAVIN3	-0.612907	-0.209345	0.539938	0.101879	0.180856	4.12727e-17	3.33682e-16	21	22	22	A1	Skin. sun exposed lower leg (GTEx)	EpiXcan	0.995783	skin_sun_exposed_lower_leg	0.999981
3684	ENSG00000164649	CDCA7L	-0.612736	-0.191274	0.540051	0.0980992	0.180728	4.44635e-17	3.59065e-16	32	43	43	A1	Skin. sun exposed lower leg (GTEx)	EpiXcan	0.995783	skin_sun_exposed_lower_leg	0.999981
3685	ENSG00000151176	PLBD2	-0.612719	-0.268092	0.540062	0.0487814	0.0778694	7.87178e-08	3.07561e-07	16	21	21	A1	Skin. sun exposed lower leg (GTEx)	EpiXcan	0.995783	skin_sun_exposed_lower_leg	0.999981
3686	ENSG00000164251	F2RL1	0.612668	0.69492	0.540096	0.0086465	0.0382083	0.000247785	0.000670215	2	3	3	A1	Skin. sun exposed lower leg (GTEx)	EpiXcan	0.995783	skin_sun_exposed_lower_leg	0.999981
3687	ENSG00000164306	PRIMPOL	-0.61261	-0.236342	0.540134	0.0662966	0.141476	1.61643e-13	1.03604e-12	22	30	30	A1	Skin. sun exposed lower leg (GTEx)	EpiXcan	0.995783	skin_sun_exposed_lower_leg	0.999981
3688	ENSG00000270605	AL353622.1	-0.612534	-0.147735	0.540185	0.201931	0.410027	1.6045e-44	5.19182e-43	18	24	24	A1	Skin. sun exposed lower leg (GTEx)	EpiXcan	0.995783	skin_sun_exposed_lower_leg	0.999981
3689	ENSG00000253305	PCDHGB6	-0.612222	-0.898251	0.540391	0.00776129	0.0198067	0.00812081	0.0184979	10	11	11	A1	Skin. sun exposed lower leg (GTEx)	EpiXcan	0.995783	skin_sun_exposed_lower_leg	0.999981
3690	ENSG00000090020	SLC9A1	-0.612002	-0.588475	0.540537	0.00780066	0.0155961	0.0197456	0.0427928	7	11	11	A1	Skin. sun exposed lower leg (GTEx)	EpiXcan	0.995783	skin_sun_exposed_lower_leg	0.999981
3691	ENSG00000164967	RPP25L	0.611969	0.166188	0.540558	0.164848	0.268527	8.15963e-27	1.15596e-25	13	16	16	A1	Skin. sun exposed lower leg (GTEx)	EpiXcan	0.995783	skin_sun_exposed_lower_leg	0.999981
3692	ENSG00000140368	PSTPIP1	0.6117	0.264144	0.540737	0.066127	0.0354122	0.000377136	0.000998121	48	51	51	A1	Skin. sun exposed lower leg (GTEx)	EpiXcan	0.995783	skin_sun_exposed_lower_leg	0.999981
3693	ENSG00000196715	VKORC1L1	-0.611679	-1.0678	0.54075	0.00302221	0.0173176	0.0137605	0.0304386	7	11	11	A1	Skin. sun exposed lower leg (GTEx)	EpiXcan	0.995783	skin_sun_exposed_lower_leg	0.999981
3694	ENSG00000266208	AC080112.2	0.611458	0.445447	0.540896	0.0255293	0.0781564	9.67696e-08	3.75267e-07	12	15	15	A1	Skin. sun exposed lower leg (GTEx)	EpiXcan	0.995783	skin_sun_exposed_lower_leg	0.999981
3695	ENSG00000143178	TBX19	-0.611229	-0.538517	0.541048	0.0175551	0.0880314	9.43774e-09	4.02533e-08	12	16	16	A1	Skin. sun exposed lower leg (GTEx)	EpiXcan	0.995783	skin_sun_exposed_lower_leg	0.999981
3696	ENSG00000127472	PLA2G5	-0.610474	-0.325449	0.541548	0.0349865	0.126118	7.21687e-12	4.05435e-11	31	39	39	A1	Skin. sun exposed lower leg (GTEx)	EpiXcan	0.995783	skin_sun_exposed_lower_leg	0.999981
3697	ENSG00000131401	NAPSB	-0.610413	-0.366865	0.541588	0.0365339	0.12031	2.07492e-11	1.12159e-10	11	14	14	A1	Skin. sun exposed lower leg (GTEx)	EpiXcan	0.995783	skin_sun_exposed_lower_leg	0.999981
3698	ENSG00000259726	CSPG4P11	0.610202	0.209238	0.541728	0.106955	0.227536	5.53148e-22	6.06429e-21	33	41	41	A1	Skin. sun exposed lower leg (GTEx)	EpiXcan	0.995783	skin_sun_exposed_lower_leg	0.999981
3699	ENSG00000136243	NUPL2	0.610148	0.828056	0.541764	0.0180217	0.0266788	0.00197904	0.00483156	24	26	26	A1	Skin. sun exposed lower leg (GTEx)	EpiXcan	0.995783	skin_sun_exposed_lower_leg	0.999981
3700	ENSG00000212864	RNF208	-0.60996	-0.361057	0.541889	0.0428624	0.0999176	8.48397e-10	3.95966e-09	15	20	20	A1	Skin. sun exposed lower leg (GTEx)	EpiXcan	0.995783	skin_sun_exposed_lower_leg	0.999981
3701	ENSG00000100234	TIMP3	0.609662	0.575832	0.542085	0.0127266	0.057124	5.72862e-06	1.85882e-05	4	4	4	A1	Skin. sun exposed lower leg (GTEx)	EpiXcan	0.995783	skin_sun_exposed_lower_leg	0.999981
3702	ENSG00000235505	AP002004.1	-0.609552	-0.300737	0.542159	0.0438038	0.0270896	0.00211551	0.00514144	41	54	54	A1	Skin. sun exposed lower leg (GTEx)	EpiXcan	0.995783	skin_sun_exposed_lower_leg	0.999981
3703	ENSG00000018189	RUFY3	0.60952	0.382213	0.542179	0.0477783	0.0612744	1.68269e-06	5.7941e-06	33	39	39	A1	Skin. sun exposed lower leg (GTEx)	EpiXcan	0.995783	skin_sun_exposed_lower_leg	0.999981
3704	ENSG00000152348	ATG10	0.608629	0.0961476	0.54277	0.416485	0.583315	1.76229e-77	2.2046e-75	58	65	65	A1	Skin. sun exposed lower leg (GTEx)	EpiXcan	0.995783	skin_sun_exposed_lower_leg	0.999981
3705	ENSG00000008128	CDK11A	0.60861	0.769067	0.542783	0.0158333	0.288899	8.24851e-29	1.31479e-27	16	22	22	A1	Skin. sun exposed lower leg (GTEx)	EpiXcan	0.995783	skin_sun_exposed_lower_leg	0.999981
3706	ENSG00000163545	NUAK2	0.608267	0.764376	0.543011	0.00772875	0.0227332	0.00486567	0.0113545	11	13	13	A1	Skin. sun exposed lower leg (GTEx)	EpiXcan	0.995783	skin_sun_exposed_lower_leg	0.999981
3707	ENSG00000134574	DDB2	0.607955	0.213506	0.543217	0.130556	0.125251	6.2697e-12	3.535e-11	49	56	56	A1	Skin. sun exposed lower leg (GTEx)	EpiXcan	0.995783	skin_sun_exposed_lower_leg	0.999981
3708	ENSG00000204228	HSD17B8	0.60685	0.233942	0.54395	0.0771088	0.15755	5.05265e-15	3.62667e-14	35	48	48	A1	Skin. sun exposed lower leg (GTEx)	EpiXcan	0.995783	skin_sun_exposed_lower_leg	0.999981
3709	ENSG00000205352	PRR13	0.606792	0.195186	0.543989	0.146673	0.24562	9.65593e-24	1.15042e-22	32	38	38	A1	Skin. sun exposed lower leg (GTEx)	EpiXcan	0.995783	skin_sun_exposed_lower_leg	0.999981
3710	ENSG00000185187	SIGIRR	-0.606622	-0.213811	0.544102	0.0566469	0.149291	5.4507e-14	3.62802e-13	31	41	41	A1	Skin. sun exposed lower leg (GTEx)	EpiXcan	0.995783	skin_sun_exposed_lower_leg	0.999981
3711	ENSG00000206344	HCG27	0.606265	0.247619	0.544339	0.0810664	0.2578	3.81853e-25	4.86377e-24	25	39	39	A1	Skin. sun exposed lower leg (GTEx)	EpiXcan	0.995783	skin_sun_exposed_lower_leg	0.999981
3712	ENSG00000189266	PNRC2	-0.606255	-0.134517	0.544345	0.272312	0.580159	3.76105e-76	4.58226e-74	14	19	19	A1	Skin. sun exposed lower leg (GTEx)	EpiXcan	0.995783	skin_sun_exposed_lower_leg	0.999981
3713	ENSG00000088970	KIZ	0.606019	0.536788	0.544502	0.0148515	0.2609	1.82782e-25	2.38229e-24	12	18	18	A1	Skin. sun exposed lower leg (GTEx)	EpiXcan	0.995783	skin_sun_exposed_lower_leg	0.999981
3714	ENSG00000105771	SMG9	-0.605936	-0.548974	0.544558	0.0125392	0.0585484	5.02389e-06	1.64155e-05	7	8	8	A1	Skin. sun exposed lower leg (GTEx)	EpiXcan	0.995783	skin_sun_exposed_lower_leg	0.999981
3715	ENSG00000197355	UAP1L1	0.60586	0.301867	0.544608	0.0742204	0.0599269	3.55557e-06	1.1805e-05	55	81	81	A1	Skin. sun exposed lower leg (GTEx)	EpiXcan	0.995783	skin_sun_exposed_lower_leg	0.999981
3716	ENSG00000059588	TARBP1	0.605407	0.272002	0.544908	0.0568992	0.0164087	0.0170639	0.0372866	88	102	102	A1	Skin. sun exposed lower leg (GTEx)	EpiXcan	0.995783	skin_sun_exposed_lower_leg	0.999981
3717	ENSG00000261126	RBFADN	0.605398	0.102264	0.544914	0.37548	0.533755	7.69357e-67	5.98859e-65	19	20	20	A1	Skin. sun exposed lower leg (GTEx)	EpiXcan	0.995783	skin_sun_exposed_lower_leg	0.999981
3718	ENSG00000141854	MISP3	0.605188	0.755609	0.545054	0.0166343	0.106514	1.32572e-10	6.66953e-10	12	22	22	A1	Skin. sun exposed lower leg (GTEx)	EpiXcan	0.995783	skin_sun_exposed_lower_leg	0.999981
3719	ENSG00000260196	AC124798.1	-0.604996	-0.263409	0.545181	0.0544048	0.0971557	1.95528e-09	8.80883e-09	25	33	33	A1	Skin. sun exposed lower leg (GTEx)	EpiXcan	0.995783	skin_sun_exposed_lower_leg	0.999981
3720	ENSG00000164751	PEX2	0.604732	1.01299	0.545357	0.0066706	0.0167892	0.0137447	0.0304182	7	12	12	A1	Skin. sun exposed lower leg (GTEx)	EpiXcan	0.995783	skin_sun_exposed_lower_leg	0.999981
3721	ENSG00000008382	MPND	0.60388	0.513545	0.545923	0.0180216	0.0103752	0.05879	0.118981	16	20	20	A1	Skin. sun exposed lower leg (GTEx)	EpiXcan	0.995783	skin_sun_exposed_lower_leg	0.999981
3722	ENSG00000248508	SRP14-AS1	0.603832	0.739455	0.545955	0.00953677	0.201302	1.07253e-19	1.02575e-18	14	16	16	A1	Skin. sun exposed lower leg (GTEx)	EpiXcan	0.995783	skin_sun_exposed_lower_leg	0.999981
3723	ENSG00000133627	ACTR3B	0.603724	0.642317	0.546027	0.0103262	0.0578786	4.84643e-06	1.58616e-05	9	12	12	A1	Skin. sun exposed lower leg (GTEx)	EpiXcan	0.995783	skin_sun_exposed_lower_leg	0.999981
3724	ENSG00000109113	RAB34	0.603204	0.766005	0.546373	0.00518175	0.055098	7.80487e-06	2.49325e-05	9	12	12	A1	Skin. sun exposed lower leg (GTEx)	EpiXcan	0.995783	skin_sun_exposed_lower_leg	0.999981
3725	ENSG00000171206	TRIM8	-0.60314	-0.544531	0.546415	0.0115364	0.0324388	0.000750053	0.0019177	8	8	8	A1	Skin. sun exposed lower leg (GTEx)	EpiXcan	0.995783	skin_sun_exposed_lower_leg	0.999981
3726	ENSG00000164715	LMTK2	0.603129	0.305054	0.546423	0.0517741	0.0584898	3.61469e-06	1.19928e-05	22	31	31	A1	Skin. sun exposed lower leg (GTEx)	EpiXcan	0.995783	skin_sun_exposed_lower_leg	0.999981
3727	ENSG00000175764	TTLL11	-0.603117	-0.963297	0.546431	0.00393521	0.0249492	0.00310152	0.00741939	6	7	7	A1	Skin. sun exposed lower leg (GTEx)	EpiXcan	0.995783	skin_sun_exposed_lower_leg	0.999981
3728	ENSG00000258366	RTEL1	-0.602512	-0.41208	0.546833	0.0273728	0.0585868	2.68792e-06	9.06387e-06	30	33	33	A1	Skin. sun exposed lower leg (GTEx)	EpiXcan	0.995783	skin_sun_exposed_lower_leg	0.999981
3729	ENSG00000152760	TCTEX1D1	-0.602263	-0.284205	0.546999	0.0400855	0.153291	1.73687e-14	1.19996e-13	23	29	29	A1	Skin. sun exposed lower leg (GTEx)	EpiXcan	0.995783	skin_sun_exposed_lower_leg	0.999981
3730	ENSG00000106333	PCOLCE	0.601563	0.977668	0.547465	0.00367299	0.0136221	0.0289606	0.0613404	5	7	7	A1	Skin. sun exposed lower leg (GTEx)	EpiXcan	0.995783	skin_sun_exposed_lower_leg	0.999981
3731	ENSG00000184445	KNTC1	-0.600783	-0.802489	0.547985	0.00740225	0.0136318	0.0296684	0.0627068	13	18	18	A1	Skin. sun exposed lower leg (GTEx)	EpiXcan	0.995783	skin_sun_exposed_lower_leg	0.999981
3732	ENSG00000084090	STARD7	0.600469	0.350304	0.548194	0.0371268	0.0223658	0.00488822	0.0113977	26	32	32	A1	Skin. sun exposed lower leg (GTEx)	EpiXcan	0.995783	skin_sun_exposed_lower_leg	0.999981
3733	ENSG00000211584	SLC48A1	-0.600316	-0.254288	0.548296	0.0833593	0.0523486	1.54746e-05	4.78091e-05	47	54	54	A1	Skin. sun exposed lower leg (GTEx)	EpiXcan	0.995783	skin_sun_exposed_lower_leg	0.999981
3734	ENSG00000110514	MADD	-0.600068	-0.203011	0.548461	0.0767616	0.121832	8.87102e-12	4.93418e-11	28	29	29	A1	Skin. sun exposed lower leg (GTEx)	EpiXcan	0.995783	skin_sun_exposed_lower_leg	0.999981
3735	ENSG00000183798	EMILIN3	0.599875	0.313664	0.54859	0.0319669	0.065016	9.17192e-07	3.24304e-06	10	12	12	A1	Skin. sun exposed lower leg (GTEx)	EpiXcan	0.995783	skin_sun_exposed_lower_leg	0.999981
3736	ENSG00000176928	GCNT4	-0.599713	-0.349214	0.548698	0.0365793	0.053912	1.0339e-05	3.25748e-05	14	17	17	A1	Skin. sun exposed lower leg (GTEx)	EpiXcan	0.995783	skin_sun_exposed_lower_leg	0.999981
3737	ENSG00000164830	OXR1	0.599337	0.187857	0.548948	0.122259	0.260566	1.0284e-25	1.36707e-24	22	26	26	A1	Skin. sun exposed lower leg (GTEx)	EpiXcan	0.995783	skin_sun_exposed_lower_leg	0.999981
3738	ENSG00000187650	VMAC	0.598421	0.300846	0.549559	0.0325077	0.0682915	6.03784e-07	2.17583e-06	13	18	18	A1	Skin. sun exposed lower leg (GTEx)	EpiXcan	0.995783	skin_sun_exposed_lower_leg	0.999981
3739	ENSG00000115825	PRKD3	-0.597897	-0.247059	0.549909	0.0536738	0.0650022	1.27511e-06	4.4486e-06	27	30	30	A1	Skin. sun exposed lower leg (GTEx)	EpiXcan	0.995783	skin_sun_exposed_lower_leg	0.999981
3740	ENSG00000145936	KCNMB1	-0.597867	-0.33519	0.549929	0.0231239	0.012603	0.0339629	0.071289	18	21	21	A1	Skin. sun exposed lower leg (GTEx)	EpiXcan	0.995783	skin_sun_exposed_lower_leg	0.999981
3741	ENSG00000272668	AL590560.2	-0.597755	-0.45809	0.550004	0.025358	0.540922	7.45384e-68	6.07184e-66	4	6	6	A1	Skin. sun exposed lower leg (GTEx)	EpiXcan	0.995783	skin_sun_exposed_lower_leg	0.999981
3742	ENSG00000132837	DMGDH	0.597742	0.733885	0.550012	0.0179878	0.0277133	0.00181019	0.00443946	16	18	18	A1	Skin. sun exposed lower leg (GTEx)	EpiXcan	0.995783	skin_sun_exposed_lower_leg	0.999981
3743	ENSG00000243056	EIF4EBP3	0.59759	0.419706	0.550114	0.0251567	0.0146906	0.0228216	0.0490044	12	17	17	A1	Skin. sun exposed lower leg (GTEx)	EpiXcan	0.995783	skin_sun_exposed_lower_leg	0.999981
3744	ENSG00000135709	KIAA0513	0.597536	0.197127	0.550149	0.0670284	0.0867708	1.85896e-08	7.7196e-08	31	36	36	A1	Skin. sun exposed lower leg (GTEx)	EpiXcan	0.995783	skin_sun_exposed_lower_leg	0.999981
3745	ENSG00000101751	POLI	-0.59655	-0.134913	0.550808	0.198719	0.568131	5.33286e-75	6.22656e-73	25	36	36	A1	Skin. sun exposed lower leg (GTEx)	EpiXcan	0.995783	skin_sun_exposed_lower_leg	0.999981
3746	ENSG00000010322	NISCH	-0.596406	-0.70216	0.550904	0.00999966	0.0562137	7.26334e-06	2.33105e-05	11	16	16	A1	Skin. sun exposed lower leg (GTEx)	EpiXcan	0.995783	skin_sun_exposed_lower_leg	0.999981
3747	ENSG00000110700	RPS13	-0.596125	-0.281736	0.551092	0.0704128	0.114289	8.21353e-12	4.594e-11	5	5	5	A1	Skin. sun exposed lower leg (GTEx)	EpiXcan	0.995783	skin_sun_exposed_lower_leg	0.999981
3748	ENSG00000262049	AC139530.1	0.596055	0.387816	0.551139	0.0340622	0.0873058	1.48353e-08	6.22513e-08	6	7	7	A1	Skin. sun exposed lower leg (GTEx)	EpiXcan	0.995783	skin_sun_exposed_lower_leg	0.999981
3749	ENSG00000104331	IMPAD1	0.596034	0.389567	0.551152	0.0272051	0.0145658	0.0227604	0.0488954	28	33	33	A1	Skin. sun exposed lower leg (GTEx)	EpiXcan	0.995783	skin_sun_exposed_lower_leg	0.999981
3750	ENSG00000107537	PHYH	0.596005	0.360327	0.551172	0.0277972	0.0862562	1.07553e-08	4.55955e-08	3	4	4	A1	Skin. sun exposed lower leg (GTEx)	EpiXcan	0.995783	skin_sun_exposed_lower_leg	0.999981
3751	ENSG00000103502	CDIPT	-0.595902	-0.548132	0.551241	0.0311712	0.0907672	9.00675e-09	3.85287e-08	10	12	12	A1	Skin. sun exposed lower leg (GTEx)	EpiXcan	0.995783	skin_sun_exposed_lower_leg	0.999981
3752	ENSG00000235033	AL590999.1	0.595726	0.189301	0.551358	0.103048	0.121522	6.7003e-12	3.77171e-11	76	94	94	A1	Skin. sun exposed lower leg (GTEx)	EpiXcan	0.995783	skin_sun_exposed_lower_leg	0.999981
3753	ENSG00000223482	NUTM2A-AS1	-0.595638	-0.498902	0.551417	0.0624138	0.101725	9.25087e-10	4.29897e-09	26	35	35	A1	Skin. sun exposed lower leg (GTEx)	EpiXcan	0.995783	skin_sun_exposed_lower_leg	0.999981
3754	ENSG00000176974	SHMT1	-0.595401	-0.204173	0.551576	0.0850612	0.0526122	9.09036e-06	2.87896e-05	25	27	27	A1	Skin. sun exposed lower leg (GTEx)	EpiXcan	0.995783	skin_sun_exposed_lower_leg	0.999981
3755	ENSG00000163872	YEATS2	0.594772	0.529084	0.551996	0.0154113	0.0552765	7.50057e-06	2.40097e-05	11	15	15	A1	Skin. sun exposed lower leg (GTEx)	EpiXcan	0.995783	skin_sun_exposed_lower_leg	0.999981
3756	ENSG00000147459	DOCK5	0.594721	0.560698	0.55203	0.0149646	0.0913968	7.14832e-09	3.07885e-08	10	14	14	A1	Skin. sun exposed lower leg (GTEx)	EpiXcan	0.995783	skin_sun_exposed_lower_leg	0.999981
3757	ENSG00000136940	PDCL	-0.59434	-1.97383	0.552285	0.00275241	0.0139225	0.0280973	0.059629	3	4	4	A1	Skin. sun exposed lower leg (GTEx)	EpiXcan	0.995783	skin_sun_exposed_lower_leg	0.999981
3758	ENSG00000255150	EID3	-0.594339	-0.257826	0.552285	0.0509444	0.180532	4.90558e-17	3.95012e-16	20	24	24	A1	Skin. sun exposed lower leg (GTEx)	EpiXcan	0.995783	skin_sun_exposed_lower_leg	0.999981
3759	ENSG00000101335	MYL9	-0.593669	-0.239681	0.552733	0.0638375	0.0210127	0.00669901	0.0154071	49	68	68	A1	Skin. sun exposed lower leg (GTEx)	EpiXcan	0.995783	skin_sun_exposed_lower_leg	0.999981
3760	ENSG00000224914	LINC00863	-0.593321	-0.258612	0.552966	0.115132	0.141238	2.00189e-13	1.27493e-12	33	41	41	A1	Skin. sun exposed lower leg (GTEx)	EpiXcan	0.995783	skin_sun_exposed_lower_leg	0.999981
3761	ENSG00000186716	BCR	-0.593278	-0.162113	0.552995	0.167914	0.377372	2.89995e-41	8.1753e-40	28	38	38	A1	Skin. sun exposed lower leg (GTEx)	EpiXcan	0.995783	skin_sun_exposed_lower_leg	0.999981
3762	ENSG00000168214	RBPJ	0.593229	0.858441	0.553028	0.00498843	0.017712	0.0131848	0.0292762	8	10	10	A1	Skin. sun exposed lower leg (GTEx)	EpiXcan	0.995783	skin_sun_exposed_lower_leg	0.999981
3763	ENSG00000224287	MSL3P1	-0.593063	-0.380344	0.553139	0.0267679	0.0661109	8.38029e-07	2.97708e-06	4	5	5	A1	Skin. sun exposed lower leg (GTEx)	EpiXcan	0.995783	skin_sun_exposed_lower_leg	0.999981
3764	ENSG00000111275	ALDH2	0.592999	0.176914	0.553182	0.121356	0.266696	4.62812e-27	6.63033e-26	15	20	20	A1	Skin. sun exposed lower leg (GTEx)	EpiXcan	0.995783	skin_sun_exposed_lower_leg	0.999981
3765	ENSG00000140043	PTGR2	0.592435	0.20211	0.55356	0.113366	0.450205	6.92135e-53	3.03047e-51	54	68	68	A1	Skin. sun exposed lower leg (GTEx)	EpiXcan	0.995783	skin_sun_exposed_lower_leg	0.999981
3766	ENSG00000103811	CTSH	0.592405	0.200668	0.553579	0.115915	0.258409	2.09013e-25	2.71156e-24	37	45	45	A1	Skin. sun exposed lower leg (GTEx)	EpiXcan	0.995783	skin_sun_exposed_lower_leg	0.999981
3767	ENSG00000242612	DECR2	0.591702	0.162337	0.55405	0.103661	0.466516	2.16744e-54	1.01906e-52	19	26	26	A1	Skin. sun exposed lower leg (GTEx)	EpiXcan	0.995783	skin_sun_exposed_lower_leg	0.999981
3768	ENSG00000233937	AC008443.1	0.591565	0.718884	0.554142	0.00726251	0.0587542	4.32073e-06	1.42208e-05	8	9	9	A1	Skin. sun exposed lower leg (GTEx)	EpiXcan	0.995783	skin_sun_exposed_lower_leg	0.999981
3769	ENSG00000151465	CDC123	0.591	0.334003	0.55452	0.017525	0.0515842	1.9923e-05	6.08815e-05	21	27	27	A1	Skin. sun exposed lower leg (GTEx)	EpiXcan	0.995783	skin_sun_exposed_lower_leg	0.999981
3770	ENSG00000170260	ZNF212	0.590741	0.350474	0.554694	0.0577509	0.111617	1.10933e-10	5.62331e-10	46	65	65	A1	Skin. sun exposed lower leg (GTEx)	EpiXcan	0.995783	skin_sun_exposed_lower_leg	0.999981
3771	ENSG00000129292	PHF20L1	-0.590461	-0.922716	0.554882	0.0072797	0.0150877	0.0218194	0.046982	8	10	10	A1	Skin. sun exposed lower leg (GTEx)	EpiXcan	0.995783	skin_sun_exposed_lower_leg	0.999981
3772	ENSG00000228451	SDAD1P1	-0.589981	-0.174422	0.555203	0.111938	0.281369	3.53071e-28	5.44211e-27	16	21	21	A1	Skin. sun exposed lower leg (GTEx)	EpiXcan	0.995783	skin_sun_exposed_lower_leg	0.999981
3773	ENSG00000115073	ACTR1B	0.589863	0.208092	0.555283	0.103036	0.163967	1.65248e-15	1.21986e-14	14	20	20	A1	Skin. sun exposed lower leg (GTEx)	EpiXcan	0.995783	skin_sun_exposed_lower_leg	0.999981
3774	ENSG00000091542	ALKBH5	0.589776	0.169093	0.555341	0.109145	0.139028	1.96654e-13	1.25356e-12	21	22	22	A1	Skin. sun exposed lower leg (GTEx)	EpiXcan	0.995783	skin_sun_exposed_lower_leg	0.999981
3775	ENSG00000101220	C20orf27	0.589471	0.183578	0.555545	0.108656	0.169886	2.94795e-16	2.27193e-15	18	21	21	A1	Skin. sun exposed lower leg (GTEx)	EpiXcan	0.995783	skin_sun_exposed_lower_leg	0.999981
3776	ENSG00000215883	CYB5RL	0.589205	0.204083	0.555724	0.0260849	0.0384821	0.000239607	0.000649225	15	19	19	A1	Skin. sun exposed lower leg (GTEx)	EpiXcan	0.995783	skin_sun_exposed_lower_leg	0.999981
3777	ENSG00000224086	AC245452.1	-0.589167	-0.168029	0.555749	0.162731	0.490404	1.92747e-59	1.10228e-57	8	13	13	A1	Skin. sun exposed lower leg (GTEx)	EpiXcan	0.995783	skin_sun_exposed_lower_leg	0.999981
3778	ENSG00000146828	SLC12A9	0.588974	0.264429	0.555879	0.0491848	0.106209	3.97279e-10	1.91412e-09	13	13	13	A1	Skin. sun exposed lower leg (GTEx)	EpiXcan	0.995783	skin_sun_exposed_lower_leg	0.999981
3779	ENSG00000076826	CAMSAP3	0.588921	0.516428	0.555914	0.0145321	0.0487825	3.30653e-05	9.86538e-05	13	14	14	A1	Skin. sun exposed lower leg (GTEx)	EpiXcan	0.995783	skin_sun_exposed_lower_leg	0.999981
3780	ENSG00000151117	TMEM86A	0.588909	0.221706	0.555922	0.090562	0.119406	1.88569e-11	1.02128e-10	26	32	32	A1	Skin. sun exposed lower leg (GTEx)	EpiXcan	0.995783	skin_sun_exposed_lower_leg	0.999981
3781	ENSG00000116353	MECR	-0.588711	-0.420017	0.556055	0.0287968	0.0956144	2.9273e-09	1.30122e-08	24	27	27	A1	Skin. sun exposed lower leg (GTEx)	EpiXcan	0.995783	skin_sun_exposed_lower_leg	0.999981
3782	ENSG00000229852	AC019205.2	0.588477	0.155029	0.556212	0.14556	0.283419	4.66055e-28	7.10543e-27	36	43	43	A1	Skin. sun exposed lower leg (GTEx)	EpiXcan	0.995783	skin_sun_exposed_lower_leg	0.999981
3783	ENSG00000078403	MLLT10	0.588039	1.4526	0.556506	0.00217281	0.0122818	0.0381352	0.0795463	5	6	6	A1	Skin. sun exposed lower leg (GTEx)	EpiXcan	0.995783	skin_sun_exposed_lower_leg	0.999981
3784	ENSG00000103966	EHD4	0.587761	0.413719	0.556692	0.0154431	0.026739	0.0022271	0.00540056	16	21	21	A1	Skin. sun exposed lower leg (GTEx)	EpiXcan	0.995783	skin_sun_exposed_lower_leg	0.999981
3785	ENSG00000038002	AGA	0.587739	0.207111	0.556708	0.0904644	0.518025	1.53814e-64	1.08843e-62	13	19	19	A1	Skin. sun exposed lower leg (GTEx)	EpiXcan	0.995783	skin_sun_exposed_lower_leg	0.999981
3786	ENSG00000136122	BORA	0.587651	0.264807	0.556766	0.0657347	0.137227	3.21164e-13	2.00527e-12	20	28	28	A1	Skin. sun exposed lower leg (GTEx)	EpiXcan	0.995783	skin_sun_exposed_lower_leg	0.999981
3787	ENSG00000205302	SNX2	0.587608	0.263453	0.556795	0.0225777	0.0163957	0.0162921	0.0356781	29	32	32	A1	Skin. sun exposed lower leg (GTEx)	EpiXcan	0.995783	skin_sun_exposed_lower_leg	0.999981
3788	ENSG00000180385	EMC3-AS1	0.587581	0.391564	0.556814	0.0406815	0.0883283	1.00949e-08	4.29124e-08	29	33	33	A1	Skin. sun exposed lower leg (GTEx)	EpiXcan	0.995783	skin_sun_exposed_lower_leg	0.999981
3789	ENSG00000070193	FGF10	-0.587286	-0.869448	0.557012	0.00561721	0.010902	0.0517601	0.105824	5	7	7	A1	Skin. sun exposed lower leg (GTEx)	EpiXcan	0.995783	skin_sun_exposed_lower_leg	0.999981
3790	ENSG00000013016	EHD3	-0.587271	-0.263468	0.557022	0.0463472	0.0494464	2.9543e-05	8.86543e-05	44	63	63	A1	Skin. sun exposed lower leg (GTEx)	EpiXcan	0.995783	skin_sun_exposed_lower_leg	0.999981
3791	ENSG00000267080	ASB16-AS1	0.587011	0.136287	0.557197	0.147753	0.14769	5.62448e-14	3.73658e-13	58	68	68	A1	Skin. sun exposed lower leg (GTEx)	EpiXcan	0.995783	skin_sun_exposed_lower_leg	0.999981
3792	ENSG00000178078	STAP2	-0.587004	-0.185914	0.557201	0.14717	0.262188	2.69865e-27	3.91822e-26	38	47	47	A1	Skin. sun exposed lower leg (GTEx)	EpiXcan	0.995783	skin_sun_exposed_lower_leg	0.999981
3793	ENSG00000176485	PLA2G16	-0.586759	-0.431835	0.557366	0.0219941	0.0277697	0.00177705	0.00436124	9	11	11	A1	Skin. sun exposed lower leg (GTEx)	EpiXcan	0.995783	skin_sun_exposed_lower_leg	0.999981
3794	ENSG00000189042	ZNF567	0.586584	0.163641	0.557483	0.151584	0.232817	4.51981e-23	5.23797e-22	65	76	76	A1	Skin. sun exposed lower leg (GTEx)	EpiXcan	0.995783	skin_sun_exposed_lower_leg	0.999981
3795	ENSG00000165379	LRFN5	0.586547	0.803833	0.557508	0.00601987	0.0226248	0.00509622	0.0118689	7	10	10	A1	Skin. sun exposed lower leg (GTEx)	EpiXcan	0.995783	skin_sun_exposed_lower_leg	0.999981
3796	ENSG00000237489	LINC00959	-0.586298	-0.982668	0.557675	0.0035927	0.0308717	0.000802295	0.00204344	4	7	7	A1	Skin. sun exposed lower leg (GTEx)	EpiXcan	0.995783	skin_sun_exposed_lower_leg	0.999981
3797	ENSG00000197226	TBC1D9B	-0.586157	-0.12441	0.55777	0.255584	0.370414	1.76965e-40	4.82384e-39	42	54	54	A1	Skin. sun exposed lower leg (GTEx)	EpiXcan	0.995783	skin_sun_exposed_lower_leg	0.999981
3798	ENSG00000213190	MLLT11	-0.585713	-0.669201	0.558068	0.00690828	0.0605225	3.35294e-06	1.11746e-05	6	10	10	A1	Skin. sun exposed lower leg (GTEx)	EpiXcan	0.995783	skin_sun_exposed_lower_leg	0.999981
3799	ENSG00000048392	RRM2B	0.585212	0.571747	0.558405	0.00899433	0.0449956	6.59526e-05	0.000190058	7	10	10	A1	Skin. sun exposed lower leg (GTEx)	EpiXcan	0.995783	skin_sun_exposed_lower_leg	0.999981
3800	ENSG00000260855	AL591848.4	-0.584934	-0.28029	0.558592	0.0570828	0.112432	7.12639e-11	3.66145e-10	16	18	18	A1	Skin. sun exposed lower leg (GTEx)	EpiXcan	0.995783	skin_sun_exposed_lower_leg	0.999981
3801	ENSG00000130304	SLC27A1	-0.584758	-0.308331	0.55871	0.0286188	0.0608177	2.73881e-06	9.22662e-06	9	10	10	A1	Skin. sun exposed lower leg (GTEx)	EpiXcan	0.995783	skin_sun_exposed_lower_leg	0.999981
3802	ENSG00000215375	MYL5	-0.58426	-0.228901	0.559045	0.0580505	0.0964596	1.55216e-09	7.03796e-09	17	24	24	A1	Skin. sun exposed lower leg (GTEx)	EpiXcan	0.995783	skin_sun_exposed_lower_leg	0.999981
3803	ENSG00000018236	CNTN1	0.584131	0.116169	0.559132	0.343758	0.698346	8.2431e-111	6.41634e-108	50	59	59	A1	Skin. sun exposed lower leg (GTEx)	EpiXcan	0.995783	skin_sun_exposed_lower_leg	0.999981
3804	ENSG00000170049	KCNAB3	-0.584061	-0.58106	0.559179	0.0108624	0.174193	1.11855e-16	8.84428e-16	10	16	16	A1	Skin. sun exposed lower leg (GTEx)	EpiXcan	0.995783	skin_sun_exposed_lower_leg	0.999981
3805	ENSG00000172869	DMXL1	0.58404	0.196461	0.559194	0.067528	0.0277755	0.00186221	0.00456144	39	53	53	A1	Skin. sun exposed lower leg (GTEx)	EpiXcan	0.995783	skin_sun_exposed_lower_leg	0.999981
3806	ENSG00000173218	VANGL1	-0.583728	-0.291138	0.559403	0.0439325	0.0817339	4.0017e-08	1.60653e-07	13	14	14	A1	Skin. sun exposed lower leg (GTEx)	EpiXcan	0.995783	skin_sun_exposed_lower_leg	0.999981
3807	ENSG00000115946	PNO1	0.583428	0.762684	0.559606	0.00596527	0.0253789	0.00283284	0.00680922	9	10	10	A1	Skin. sun exposed lower leg (GTEx)	EpiXcan	0.995783	skin_sun_exposed_lower_leg	0.999981
3808	ENSG00000165449	SLC16A9	-0.583361	-0.497641	0.55965	0.0156201	0.0913438	7.23762e-09	3.1154e-08	5	8	8	A1	Skin. sun exposed lower leg (GTEx)	EpiXcan	0.995783	skin_sun_exposed_lower_leg	0.999981
3809	ENSG00000270055	AC127502.2	0.583128	0.138831	0.559807	0.315745	0.32691	2.35768e-33	4.62654e-32	77	86	86	A1	Skin. sun exposed lower leg (GTEx)	EpiXcan	0.995783	skin_sun_exposed_lower_leg	0.999981
3810	ENSG00000042493	CAPG	0.582703	0.251754	0.560093	0.0508735	0.31316	1.18474e-31	2.15018e-30	26	31	31	A1	Skin. sun exposed lower leg (GTEx)	EpiXcan	0.995783	skin_sun_exposed_lower_leg	0.999981
3811	ENSG00000230163	AL122010.1	0.582572	0.324027	0.560181	0.0376448	0.108798	2.32323e-10	1.14656e-09	9	11	11	A1	Skin. sun exposed lower leg (GTEx)	EpiXcan	0.995783	skin_sun_exposed_lower_leg	0.999981
3812	ENSG00000139926	FRMD6	0.582292	0.254558	0.56037	0.0424995	0.0992549	7.56994e-10	3.55199e-09	12	12	12	A1	Skin. sun exposed lower leg (GTEx)	EpiXcan	0.995783	skin_sun_exposed_lower_leg	0.999981
3813	ENSG00000187957	DNER	-0.582166	-0.232789	0.560455	0.101863	0.0949824	4.10413e-09	1.80147e-08	62	78	78	A1	Skin. sun exposed lower leg (GTEx)	EpiXcan	0.995783	skin_sun_exposed_lower_leg	0.999981
3814	ENSG00000213398	LCAT	-0.581922	-0.370117	0.560619	0.0495972	0.0962826	2.51461e-09	1.12312e-08	24	30	30	A1	Skin. sun exposed lower leg (GTEx)	EpiXcan	0.995783	skin_sun_exposed_lower_leg	0.999981
3815	ENSG00000104660	LEPROTL1	0.581865	0.240424	0.560658	0.076429	0.216811	9.03828e-21	9.23672e-20	23	31	31	A1	Skin. sun exposed lower leg (GTEx)	EpiXcan	0.995783	skin_sun_exposed_lower_leg	0.999981
3816	ENSG00000106299	WASL	0.58167	0.480137	0.560789	0.0269912	0.0244436	0.00302069	0.00723592	22	25	25	A1	Skin. sun exposed lower leg (GTEx)	EpiXcan	0.995783	skin_sun_exposed_lower_leg	0.999981
3817	ENSG00000237438	CECR7	0.58137	0.175925	0.560991	0.147094	0.604302	3.24338e-82	5.28407e-80	30	42	42	A1	Skin. sun exposed lower leg (GTEx)	EpiXcan	0.995783	skin_sun_exposed_lower_leg	0.999981
3818	ENSG00000174996	KLC2	-0.58109	-0.261411	0.56118	0.0561001	0.122781	1.20058e-11	6.60416e-11	26	30	30	A1	Skin. sun exposed lower leg (GTEx)	EpiXcan	0.995783	skin_sun_exposed_lower_leg	0.999981
3819	ENSG00000156171	DRAM2	0.580553	0.15183	0.561542	0.190515	0.356413	1.29519e-37	3.06535e-36	9	12	12	A1	Skin. sun exposed lower leg (GTEx)	EpiXcan	0.995783	skin_sun_exposed_lower_leg	0.999981
3820	ENSG00000166340	TPP1	0.580439	0.687948	0.561618	0.0146692	0.010534	0.0554462	0.112719	20	25	25	A1	Skin. sun exposed lower leg (GTEx)	EpiXcan	0.995783	skin_sun_exposed_lower_leg	0.999981
3821	ENSG00000162385	MAGOH	0.580158	0.624708	0.561808	0.011832	0.0284144	0.0015939	0.00392895	22	23	23	A1	Skin. sun exposed lower leg (GTEx)	EpiXcan	0.995783	skin_sun_exposed_lower_leg	0.999981
3822	ENSG00000126500	FLRT1	0.580107	0.174636	0.561842	0.052008	0.0621831	2.29804e-06	7.81692e-06	22	28	28	A1	Skin. sun exposed lower leg (GTEx)	EpiXcan	0.995783	skin_sun_exposed_lower_leg	0.999981
3823	ENSG00000170581	STAT2	-0.57996	-0.829488	0.561942	0.0078115	0.0254648	0.00292377	0.00701695	7	10	10	A1	Skin. sun exposed lower leg (GTEx)	EpiXcan	0.995783	skin_sun_exposed_lower_leg	0.999981
3824	ENSG00000139626	ITGB7	-0.579831	-0.44648	0.562029	0.0188627	0.0679117	3.99764e-07	1.46128e-06	7	10	10	A1	Skin. sun exposed lower leg (GTEx)	EpiXcan	0.995783	skin_sun_exposed_lower_leg	0.999981
3825	ENSG00000103472	RRN3P2	-0.57967	-0.381264	0.562137	0.0274714	0.131901	1.44566e-12	8.56456e-12	17	23	23	A1	Skin. sun exposed lower leg (GTEx)	EpiXcan	0.995783	skin_sun_exposed_lower_leg	0.999981
3826	ENSG00000006695	COX10	-0.579302	-0.506315	0.562385	0.0141807	0.0533746	1.03285e-05	3.25562e-05	6	7	7	A1	Skin. sun exposed lower leg (GTEx)	EpiXcan	0.995783	skin_sun_exposed_lower_leg	0.999981
3827	ENSG00000178764	ZHX2	-0.579132	-14.5176	0.5625	1.63788e-05	0.0124585	0.035803	0.0749157	1	2	2	A1	Skin. sun exposed lower leg (GTEx)	EpiXcan	0.995783	skin_sun_exposed_lower_leg	0.999981
3828	ENSG00000109919	MTCH2	-0.579125	-0.48562	0.562505	0.0276078	0.0484929	2.4555e-05	7.43897e-05	17	19	19	A1	Skin. sun exposed lower leg (GTEx)	EpiXcan	0.995783	skin_sun_exposed_lower_leg	0.999981
3829	ENSG00000166473	PKD1L2	0.578985	0.561126	0.562599	0.0177731	0.0557163	6.90828e-06	2.22204e-05	14	18	18	A1	Skin. sun exposed lower leg (GTEx)	EpiXcan	0.995783	skin_sun_exposed_lower_leg	0.999981
3830	ENSG00000141127	PRPSAP2	-0.578586	-0.18878	0.562869	0.164447	0.230875	1.96601e-22	2.20366e-21	28	39	39	A1	Skin. sun exposed lower leg (GTEx)	EpiXcan	0.995783	skin_sun_exposed_lower_leg	0.999981
3831	ENSG00000093010	COMT	-0.577749	-0.834282	0.563434	0.00563694	0.010871	0.0513401	0.105078	5	6	6	A1	Skin. sun exposed lower leg (GTEx)	EpiXcan	0.995783	skin_sun_exposed_lower_leg	0.999981
3832	ENSG00000227354	RBM26-AS1	-0.577494	-0.0947536	0.563606	0.339401	0.422222	5.38836e-49	2.05712e-47	19	25	25	A1	Skin. sun exposed lower leg (GTEx)	EpiXcan	0.995783	skin_sun_exposed_lower_leg	0.999981
3833	ENSG00000238227	TMEM250	-0.577442	-0.546807	0.563641	0.0119151	0.0968749	1.6532e-09	7.48644e-09	10	16	16	A1	Skin. sun exposed lower leg (GTEx)	EpiXcan	0.995783	skin_sun_exposed_lower_leg	0.999981
3834	ENSG00000120438	TCP1	0.577402	0.511175	0.563668	0.0154941	0.022812	0.00467254	0.0109403	25	32	32	A1	Skin. sun exposed lower leg (GTEx)	EpiXcan	0.995783	skin_sun_exposed_lower_leg	0.999981
3835	ENSG00000153558	FBXL2	0.577387	0.337509	0.563678	0.0212583	0.0486085	2.93825e-05	8.82104e-05	8	9	9	A1	Skin. sun exposed lower leg (GTEx)	EpiXcan	0.995783	skin_sun_exposed_lower_leg	0.999981
3836	ENSG00000163131	CTSS	0.577344	0.177357	0.563707	0.182241	0.257901	3.52367e-25	4.50458e-24	37	44	44	A1	Skin. sun exposed lower leg (GTEx)	EpiXcan	0.995783	skin_sun_exposed_lower_leg	0.999981
3837	ENSG00000213965	NUDT19	-0.577275	-0.248093	0.563754	0.067626	0.123916	7.48555e-13	4.54026e-12	9	10	10	A1	Skin. sun exposed lower leg (GTEx)	EpiXcan	0.995783	skin_sun_exposed_lower_leg	0.999981
3838	ENSG00000138594	TMOD3	0.576867	0.379013	0.564029	0.0227417	0.0612099	2.63198e-06	8.88167e-06	16	20	20	A1	Skin. sun exposed lower leg (GTEx)	EpiXcan	0.995783	skin_sun_exposed_lower_leg	0.999981
3839	ENSG00000269352	PTOV1-AS2	-0.576733	-0.211699	0.56412	0.110485	0.189777	1.12406e-18	1.00956e-17	38	47	47	A1	Skin. sun exposed lower leg (GTEx)	EpiXcan	0.995783	skin_sun_exposed_lower_leg	0.999981
3840	ENSG00000204713	TRIM27	0.576324	0.151925	0.564396	0.183796	0.337837	3.14068e-35	6.68892e-34	20	27	27	A1	Skin. sun exposed lower leg (GTEx)	EpiXcan	0.995783	skin_sun_exposed_lower_leg	0.999981
3841	ENSG00000109576	AADAT	-0.57627	-0.242934	0.564433	0.0936117	0.0817433	5.29358e-08	2.10228e-07	59	71	71	A1	Skin. sun exposed lower leg (GTEx)	EpiXcan	0.995783	skin_sun_exposed_lower_leg	0.999981
3842	ENSG00000204147	ASAH2B	0.575878	0.380559	0.564698	0.0316567	0.317558	1.88075e-32	3.50882e-31	26	42	42	A1	Skin. sun exposed lower leg (GTEx)	EpiXcan	0.995783	skin_sun_exposed_lower_leg	0.999981
3843	ENSG00000244045	TMEM199	-0.575839	-0.387354	0.564724	0.0257534	0.115705	5.53038e-11	2.86561e-10	8	10	10	A1	Skin. sun exposed lower leg (GTEx)	EpiXcan	0.995783	skin_sun_exposed_lower_leg	0.999981
3844	ENSG00000171617	ENC1	-0.575479	-0.247919	0.564967	0.074357	0.122332	1.20939e-11	6.64502e-11	16	18	18	A1	Skin. sun exposed lower leg (GTEx)	EpiXcan	0.995783	skin_sun_exposed_lower_leg	0.999981
3845	ENSG00000232629	HLA-DQB2	-0.574929	-0.436682	0.56534	0.0101697	0.0488426	3.09652e-05	9.26049e-05	19	29	29	A1	Skin. sun exposed lower leg (GTEx)	EpiXcan	0.995783	skin_sun_exposed_lower_leg	0.999981
3846	ENSG00000261490	AC005674.2	-0.574903	-0.416042	0.565357	0.0157946	0.0729757	2.79135e-07	1.03684e-06	17	26	26	A1	Skin. sun exposed lower leg (GTEx)	EpiXcan	0.995783	skin_sun_exposed_lower_leg	0.999981
3847	ENSG00000203791	EEF1AKMT2	0.574389	0.141019	0.565704	0.151795	0.300661	6.28533e-31	1.09805e-29	37	49	49	A1	Skin. sun exposed lower leg (GTEx)	EpiXcan	0.995783	skin_sun_exposed_lower_leg	0.999981
3848	ENSG00000164946	FREM1	-0.57336	-0.625919	0.566401	0.0160808	0.0226885	0.0050017	0.0116565	17	21	21	A1	Skin. sun exposed lower leg (GTEx)	EpiXcan	0.995783	skin_sun_exposed_lower_leg	0.999981
3849	ENSG00000128944	KNSTRN	0.573343	0.127718	0.566412	0.254783	0.339878	3.1328e-35	6.68892e-34	30	38	38	A1	Skin. sun exposed lower leg (GTEx)	EpiXcan	0.995783	skin_sun_exposed_lower_leg	0.999981
3850	ENSG00000168028	RPSA	-0.573085	-0.172857	0.566587	0.143594	0.438536	1.39453e-49	5.47303e-48	19	30	30	A1	Skin. sun exposed lower leg (GTEx)	EpiXcan	0.995783	skin_sun_exposed_lower_leg	0.999981
3851	ENSG00000154262	ABCA6	0.572898	0.668511	0.566714	0.0121505	0.0318616	0.000805905	0.00205151	12	13	13	A1	Skin. sun exposed lower leg (GTEx)	EpiXcan	0.995783	skin_sun_exposed_lower_leg	0.999981
3852	ENSG00000158604	TMED4	0.572821	0.85688	0.566766	0.0056887	0.0154472	0.0194488	0.0421952	2	2	2	A1	Skin. sun exposed lower leg (GTEx)	EpiXcan	0.995783	skin_sun_exposed_lower_leg	0.999981
3853	ENSG00000166446	CDYL2	0.572779	0.458365	0.566794	0.0465773	0.0644781	1.58036e-06	5.46051e-06	28	37	37	A1	Skin. sun exposed lower leg (GTEx)	EpiXcan	0.995783	skin_sun_exposed_lower_leg	0.999981
3854	ENSG00000126804	ZBTB1	-0.572761	-0.577322	0.566806	0.0245115	0.220303	2.24818e-21	2.38993e-20	16	21	21	A1	Skin. sun exposed lower leg (GTEx)	EpiXcan	0.995783	skin_sun_exposed_lower_leg	0.999981
3855	ENSG00000068784	SRBD1	-0.572563	-0.773051	0.566941	0.00732425	0.0145885	0.0243099	0.0520485	8	12	12	A1	Skin. sun exposed lower leg (GTEx)	EpiXcan	0.995783	skin_sun_exposed_lower_leg	0.999981
3856	ENSG00000159692	CTBP1	-0.572547	-0.356434	0.566951	0.0357778	0.04753	3.77766e-05	0.000111782	29	34	34	A1	Skin. sun exposed lower leg (GTEx)	EpiXcan	0.995783	skin_sun_exposed_lower_leg	0.999981
3857	ENSG00000144895	EIF2A	0.572469	0.144027	0.567004	0.193713	0.403633	1.34736e-43	4.15812e-42	12	15	15	A1	Skin. sun exposed lower leg (GTEx)	EpiXcan	0.995783	skin_sun_exposed_lower_leg	0.999981
3858	ENSG00000136710	CCDC115	0.572299	0.380961	0.56712	0.0315042	0.133654	1.32749e-12	7.88446e-12	11	16	16	A1	Skin. sun exposed lower leg (GTEx)	EpiXcan	0.995783	skin_sun_exposed_lower_leg	0.999981
3859	ENSG00000101266	CSNK2A1	-0.572179	-0.347795	0.567201	0.0394405	0.0309846	0.0010225	0.00257181	35	47	47	A1	Skin. sun exposed lower leg (GTEx)	EpiXcan	0.995783	skin_sun_exposed_lower_leg	0.999981
3860	ENSG00000133121	STARD13	-0.571817	-0.663543	0.567446	0.0106962	0.0297034	0.00123054	0.0030629	7	7	7	A1	Skin. sun exposed lower leg (GTEx)	EpiXcan	0.995783	skin_sun_exposed_lower_leg	0.999981
3861	ENSG00000049246	PER3	-0.571558	-0.784663	0.567622	0.0109705	0.014294	0.0254108	0.0542482	12	13	13	A1	Skin. sun exposed lower leg (GTEx)	EpiXcan	0.995783	skin_sun_exposed_lower_leg	0.999981
3862	ENSG00000258056	AC009779.2	0.571545	1.29712	0.56763	0.0027948	0.0163789	0.0164771	0.0360606	4	7	7	A1	Skin. sun exposed lower leg (GTEx)	EpiXcan	0.995783	skin_sun_exposed_lower_leg	0.999981
3863	ENSG00000235245	AL360181.2	-0.57154	-0.429212	0.567634	0.0143053	0.0118867	0.042592	0.0883429	20	25	25	A1	Skin. sun exposed lower leg (GTEx)	EpiXcan	0.995783	skin_sun_exposed_lower_leg	0.999981
3864	ENSG00000269430	LRRC3DN	0.570961	0.248574	0.568026	0.0504071	0.0662336	6.70327e-07	2.40511e-06	29	36	36	A1	Skin. sun exposed lower leg (GTEx)	EpiXcan	0.995783	skin_sun_exposed_lower_leg	0.999981
3865	ENSG00000170469	SPATA24	-0.570606	-4.54154	0.568267	0.00017232	0.0294399	0.00119375	0.00297663	2	4	4	A1	Skin. sun exposed lower leg (GTEx)	EpiXcan	0.995783	skin_sun_exposed_lower_leg	0.999981
3866	ENSG00000155592	ZKSCAN2	-0.570505	-0.502661	0.568335	0.0156611	0.0496605	2.22369e-05	6.75984e-05	10	11	11	A1	Skin. sun exposed lower leg (GTEx)	EpiXcan	0.995783	skin_sun_exposed_lower_leg	0.999981
3867	ENSG00000237541	HLA-DQA2	-0.570372	-0.151676	0.568425	0.198239	0.664878	7.50669e-100	3.00504e-97	37	56	56	A1	Skin. sun exposed lower leg (GTEx)	EpiXcan	0.995783	skin_sun_exposed_lower_leg	0.999981
3868	ENSG00000143198	MGST3	-0.570288	-0.206923	0.568482	0.126791	0.228508	6.37832e-22	6.97632e-21	73	94	94	A1	Skin. sun exposed lower leg (GTEx)	EpiXcan	0.995783	skin_sun_exposed_lower_leg	0.999981
3869	ENSG00000227671	AL390728.4	-0.570279	-0.239437	0.568489	0.0799487	0.245017	6.79575e-24	8.15199e-23	12	16	16	A1	Skin. sun exposed lower leg (GTEx)	EpiXcan	0.995783	skin_sun_exposed_lower_leg	0.999981
3870	ENSG00000247903	AC024896.1	0.570256	0.190899	0.568504	0.0800448	0.42721	1.0636e-48	4.02759e-47	5	12	12	A1	Skin. sun exposed lower leg (GTEx)	EpiXcan	0.995783	skin_sun_exposed_lower_leg	0.999981
3871	ENSG00000226380	AC016831.1	-0.570163	-0.357867	0.568567	0.0256096	0.0579928	3.35463e-06	1.11776e-05	27	38	38	A1	Skin. sun exposed lower leg (GTEx)	EpiXcan	0.995783	skin_sun_exposed_lower_leg	0.999981
3872	ENSG00000064655	EYA2	-0.569799	-0.419817	0.568814	0.00799169	0.0159923	0.0181161	0.0394443	15	21	21	A1	Skin. sun exposed lower leg (GTEx)	EpiXcan	0.995783	skin_sun_exposed_lower_leg	0.999981
3873	ENSG00000160961	ZNF333	-0.569497	-0.452127	0.569019	0.0207628	0.0596842	4.25243e-06	1.40025e-05	8	11	11	A1	Skin. sun exposed lower leg (GTEx)	EpiXcan	0.995783	skin_sun_exposed_lower_leg	0.999981
3874	ENSG00000144224	UBXN4	-0.569407	-0.158496	0.56908	0.0332275	0.0384837	0.000238686	0.000646977	26	33	33	A1	Skin. sun exposed lower leg (GTEx)	EpiXcan	0.995783	skin_sun_exposed_lower_leg	0.999981
3875	ENSG00000157426	AASDH	-0.569119	-0.152059	0.569275	0.128038	0.296676	6.00446e-30	1.01482e-28	18	21	21	A1	Skin. sun exposed lower leg (GTEx)	EpiXcan	0.995783	skin_sun_exposed_lower_leg	0.999981
3876	ENSG00000118655	DCLRE1B	-0.569115	-0.405143	0.569278	0.0236023	0.0522663	1.57249e-05	4.85291e-05	7	7	7	A1	Skin. sun exposed lower leg (GTEx)	EpiXcan	0.995783	skin_sun_exposed_lower_leg	0.999981
3877	ENSG00000089057	SLC23A2	0.568968	0.604649	0.569378	0.0117879	0.0145207	0.0248048	0.0530514	13	15	15	A1	Skin. sun exposed lower leg (GTEx)	EpiXcan	0.995783	skin_sun_exposed_lower_leg	0.999981
3878	ENSG00000189091	SF3B3	0.568913	0.245349	0.569415	0.0598531	0.120137	1.20101e-11	6.60416e-11	18	25	25	A1	Skin. sun exposed lower leg (GTEx)	EpiXcan	0.995783	skin_sun_exposed_lower_leg	0.999981
3879	ENSG00000184117	NIPSNAP1	-0.568777	-0.320001	0.569507	0.0372377	0.0704892	4.39481e-07	1.59937e-06	27	32	32	A1	Skin. sun exposed lower leg (GTEx)	EpiXcan	0.995783	skin_sun_exposed_lower_leg	0.999981
3880	ENSG00000131788	PIAS3	0.568427	1.64579	0.569745	0.00108228	0.160252	2.99e-15	2.17174e-14	4	20	20	A1	Skin. sun exposed lower leg (GTEx)	EpiXcan	0.995783	skin_sun_exposed_lower_leg	0.999981
3881	ENSG00000075539	FRYL	0.568164	0.409122	0.569924	0.0218076	0.0596106	2.61298e-06	8.81966e-06	14	15	15	A1	Skin. sun exposed lower leg (GTEx)	EpiXcan	0.995783	skin_sun_exposed_lower_leg	0.999981
3882	ENSG00000114209	PDCD10	0.567928	0.572695	0.570084	0.0106526	0.0394519	0.000173753	0.000477907	9	10	10	A1	Skin. sun exposed lower leg (GTEx)	EpiXcan	0.995783	skin_sun_exposed_lower_leg	0.999981
3883	ENSG00000219481	NBPF1	-0.56772	-0.2054	0.570225	0.107781	0.354803	1.90859e-37	4.44946e-36	47	64	64	A1	Skin. sun exposed lower leg (GTEx)	EpiXcan	0.995783	skin_sun_exposed_lower_leg	0.999981
3884	ENSG00000135298	ADGRB3	-0.567565	-0.976044	0.57033	0.0136996	0.0482959	3.54447e-05	0.00010526	23	33	33	A1	Skin. sun exposed lower leg (GTEx)	EpiXcan	0.995783	skin_sun_exposed_lower_leg	0.999981
3885	ENSG00000103510	KAT8	0.567412	0.123122	0.570434	0.211232	0.407956	4.13928e-45	1.36782e-43	15	18	18	A1	Skin. sun exposed lower leg (GTEx)	EpiXcan	0.995783	skin_sun_exposed_lower_leg	0.999981
3886	ENSG00000177951	BET1L	-0.567167	-0.20784	0.570601	0.0813498	0.137626	5.23698e-13	3.22104e-12	13	14	14	A1	Skin. sun exposed lower leg (GTEx)	EpiXcan	0.995783	skin_sun_exposed_lower_leg	0.999981
3887	ENSG00000128524	ATP6V1F	-0.567012	-0.767327	0.570706	0.00610438	0.028819	0.00152323	0.00376137	4	8	8	A1	Skin. sun exposed lower leg (GTEx)	EpiXcan	0.995783	skin_sun_exposed_lower_leg	0.999981
3888	ENSG00000034533	ASTE1	-0.56694	-0.554707	0.570755	0.0117422	0.061869	2.46204e-06	8.34437e-06	5	7	7	A1	Skin. sun exposed lower leg (GTEx)	EpiXcan	0.995783	skin_sun_exposed_lower_leg	0.999981
3889	ENSG00000189067	LITAF	-0.566697	-0.383821	0.57092	0.027795	0.0616926	1.93905e-06	6.64906e-06	17	24	24	A1	Skin. sun exposed lower leg (GTEx)	EpiXcan	0.995783	skin_sun_exposed_lower_leg	0.999981
3890	ENSG00000223508	RPL23AP53	0.566604	0.758427	0.570984	0.00646924	0.0171817	0.0135083	0.0299422	4	9	9	A1	Skin. sun exposed lower leg (GTEx)	EpiXcan	0.995783	skin_sun_exposed_lower_leg	0.999981
3891	ENSG00000073910	FRY	0.565844	0.212376	0.5715	0.083297	0.162022	1.57604e-15	1.16651e-14	11	13	13	A1	Skin. sun exposed lower leg (GTEx)	EpiXcan	0.995783	skin_sun_exposed_lower_leg	0.999981
3892	ENSG00000204590	GNL1	0.565558	0.457023	0.571695	0.0316636	0.0202939	0.0072191	0.0165246	30	44	44	A1	Skin. sun exposed lower leg (GTEx)	EpiXcan	0.995783	skin_sun_exposed_lower_leg	0.999981
3893	ENSG00000153201	RANBP2	0.565496	0.465206	0.571736	0.018893	0.043236	8.51977e-05	0.000242229	22	38	38	A1	Skin. sun exposed lower leg (GTEx)	EpiXcan	0.995783	skin_sun_exposed_lower_leg	0.999981
3894	ENSG00000167772	ANGPTL4	-0.565395	-0.366794	0.571805	0.0269593	0.048909	2.63754e-05	7.96093e-05	12	15	15	A1	Skin. sun exposed lower leg (GTEx)	EpiXcan	0.995783	skin_sun_exposed_lower_leg	0.999981
3895	ENSG00000110851	PRDM4	-0.565373	-0.58651	0.57182	0.0152143	0.0389476	0.000210585	0.000574142	27	32	32	A1	Skin. sun exposed lower leg (GTEx)	EpiXcan	0.995783	skin_sun_exposed_lower_leg	0.999981
3896	ENSG00000235944	ZNF815P	-0.565021	-0.663269	0.572059	0.0154922	0.139812	2.86082e-13	1.79583e-12	13	17	17	A1	Skin. sun exposed lower leg (GTEx)	EpiXcan	0.995783	skin_sun_exposed_lower_leg	0.999981
3897	ENSG00000112294	ALDH5A1	-0.564411	-0.140356	0.572474	0.180217	0.285631	8.9443e-29	1.42085e-27	46	55	55	A1	Skin. sun exposed lower leg (GTEx)	EpiXcan	0.995783	skin_sun_exposed_lower_leg	0.999981
3898	ENSG00000147408	CSGALNACT1	-0.564197	-0.169047	0.57262	0.117558	0.243939	1.93953e-24	2.39847e-23	26	34	34	A1	Skin. sun exposed lower leg (GTEx)	EpiXcan	0.995783	skin_sun_exposed_lower_leg	0.999981
3899	ENSG00000125821	DTD1	0.564071	0.227832	0.572706	0.0706163	0.186218	6.61013e-18	5.61641e-17	17	18	18	A1	Skin. sun exposed lower leg (GTEx)	EpiXcan	0.995783	skin_sun_exposed_lower_leg	0.999981
3900	ENSG00000183309	ZNF623	0.564046	0.440847	0.572723	0.0308665	0.158171	4.90452e-15	3.52396e-14	8	13	13	A1	Skin. sun exposed lower leg (GTEx)	EpiXcan	0.995783	skin_sun_exposed_lower_leg	0.999981
3901	ENSG00000134470	IL15RA	0.563637	0.286513	0.573001	0.061217	0.036749	0.00030353	0.00081377	65	76	76	A1	Skin. sun exposed lower leg (GTEx)	EpiXcan	0.995783	skin_sun_exposed_lower_leg	0.999981
3902	ENSG00000128513	POT1	-0.563618	-0.445643	0.573014	0.0211363	0.0351389	0.000344381	0.000915756	23	29	29	A1	Skin. sun exposed lower leg (GTEx)	EpiXcan	0.995783	skin_sun_exposed_lower_leg	0.999981
3903	ENSG00000156463	SH3RF2	0.563425	0.402576	0.573145	0.0368781	0.047987	3.86239e-05	0.000114072	32	44	44	A1	Skin. sun exposed lower leg (GTEx)	EpiXcan	0.995783	skin_sun_exposed_lower_leg	0.999981
3904	ENSG00000163527	STT3B	-0.563113	-0.286114	0.573358	0.0424013	0.0106479	0.0525954	0.107391	41	44	44	A1	Skin. sun exposed lower leg (GTEx)	EpiXcan	0.995783	skin_sun_exposed_lower_leg	0.999981
3905	ENSG00000139112	GABARAPL1	-0.563044	-1.08608	0.573405	0.00362719	0.0119731	0.0402778	0.0837785	3	3	3	A1	Skin. sun exposed lower leg (GTEx)	EpiXcan	0.995783	skin_sun_exposed_lower_leg	0.999981
3906	ENSG00000132196	HSD17B7	0.562824	0.610451	0.573555	0.0247837	0.0731028	2.59737e-07	9.69153e-07	16	19	19	A1	Skin. sun exposed lower leg (GTEx)	EpiXcan	0.995783	skin_sun_exposed_lower_leg	0.999981
3907	ENSG00000228716	DHFR	-0.56281	-0.295444	0.573564	0.0496209	0.245718	1.06053e-24	1.32552e-23	42	57	57	A1	Skin. sun exposed lower leg (GTEx)	EpiXcan	0.995783	skin_sun_exposed_lower_leg	0.999981
3908	ENSG00000132970	WASF3	-0.562388	-0.277173	0.573852	0.0508458	0.0821789	2.91837e-08	1.18726e-07	18	21	21	A1	Skin. sun exposed lower leg (GTEx)	EpiXcan	0.995783	skin_sun_exposed_lower_leg	0.999981
3909	ENSG00000054118	THRAP3	-0.562005	-0.605731	0.574113	0.0118268	0.0564674	7.7749e-06	2.48425e-05	39	50	50	A1	Skin. sun exposed lower leg (GTEx)	EpiXcan	0.995783	skin_sun_exposed_lower_leg	0.999981
3910	ENSG00000070214	SLC44A1	0.561096	0.572724	0.574732	0.00919221	0.0168894	0.0150239	0.0330663	21	27	27	A1	Skin. sun exposed lower leg (GTEx)	EpiXcan	0.995783	skin_sun_exposed_lower_leg	0.999981
3911	ENSG00000154079	SDHAF4	0.560976	0.303139	0.574814	0.0385798	0.03371	0.000551908	0.00143652	40	47	47	A1	Skin. sun exposed lower leg (GTEx)	EpiXcan	0.995783	skin_sun_exposed_lower_leg	0.999981
3912	ENSG00000131634	TMEM204	-0.560888	-0.193437	0.574874	0.126681	0.129155	1.47304e-12	8.71201e-12	34	40	40	A1	Skin. sun exposed lower leg (GTEx)	EpiXcan	0.995783	skin_sun_exposed_lower_leg	0.999981
3913	ENSG00000110318	CEP126	0.560841	0.611533	0.574906	0.0147394	0.027326	0.00204178	0.00497346	21	27	27	A1	Skin. sun exposed lower leg (GTEx)	EpiXcan	0.995783	skin_sun_exposed_lower_leg	0.999981
3914	ENSG00000150938	CRIM1	-0.560718	-0.600669	0.57499	0.0108803	0.044745	6.81501e-05	0.000195987	29	35	35	A1	Skin. sun exposed lower leg (GTEx)	EpiXcan	0.995783	skin_sun_exposed_lower_leg	0.999981
3915	ENSG00000070444	MNT	0.560628	0.373007	0.575051	0.031487	0.0535208	1.37843e-05	4.28897e-05	27	39	39	A1	Skin. sun exposed lower leg (GTEx)	EpiXcan	0.995783	skin_sun_exposed_lower_leg	0.999981
3916	ENSG00000198730	CTR9	0.560596	0.689746	0.575073	0.00769221	0.0198936	0.00828795	0.0188633	5	7	7	A1	Skin. sun exposed lower leg (GTEx)	EpiXcan	0.995783	skin_sun_exposed_lower_leg	0.999981
3917	ENSG00000100462	PRMT5	-0.560479	-0.341912	0.575153	0.0391286	0.0184139	0.01131	0.0253382	32	40	40	A1	Skin. sun exposed lower leg (GTEx)	EpiXcan	0.995783	skin_sun_exposed_lower_leg	0.999981
3918	ENSG00000162817	C1orf115	-0.560428	-0.243072	0.575187	0.0528062	0.020382	0.00746018	0.0170485	45	52	52	A1	Skin. sun exposed lower leg (GTEx)	EpiXcan	0.995783	skin_sun_exposed_lower_leg	0.999981
3919	ENSG00000162222	TTC9C	0.560355	0.291702	0.575237	0.0482295	0.167999	8.21079e-16	6.16844e-15	21	28	28	A1	Skin. sun exposed lower leg (GTEx)	EpiXcan	0.995783	skin_sun_exposed_lower_leg	0.999981
3920	ENSG00000136717	BIN1	0.560277	0.458345	0.575291	0.019945	0.0659019	1.2411e-06	4.33642e-06	8	10	10	A1	Skin. sun exposed lower leg (GTEx)	EpiXcan	0.995783	skin_sun_exposed_lower_leg	0.999981
3921	ENSG00000260552	AC023043.1	0.559595	0.187082	0.575756	0.0680897	0.212424	1.82443e-20	1.8311e-19	19	23	23	A1	Skin. sun exposed lower leg (GTEx)	EpiXcan	0.995783	skin_sun_exposed_lower_leg	0.999981
3922	ENSG00000077585	GPR137B	0.559189	0.309739	0.576033	0.0447173	0.0713342	3.82383e-07	1.4003e-06	42	53	53	A1	Skin. sun exposed lower leg (GTEx)	EpiXcan	0.995783	skin_sun_exposed_lower_leg	0.999981
3923	ENSG00000174989	FBXW8	-0.559164	-0.189735	0.57605	0.112322	0.259821	4.16697e-26	5.6683e-25	17	22	22	A1	Skin. sun exposed lower leg (GTEx)	EpiXcan	0.995783	skin_sun_exposed_lower_leg	0.999981
3924	ENSG00000164023	SGMS2	-0.559032	-0.248695	0.57614	0.0612633	0.0151911	0.0212986	0.0459099	48	58	58	A1	Skin. sun exposed lower leg (GTEx)	EpiXcan	0.995783	skin_sun_exposed_lower_leg	0.999981
3925	ENSG00000171596	NMUR1	-0.55893	-0.191028	0.576209	0.0707596	0.136588	3.91142e-13	2.42813e-12	24	29	29	A1	Skin. sun exposed lower leg (GTEx)	EpiXcan	0.995783	skin_sun_exposed_lower_leg	0.999981
3926	ENSG00000235750	KIAA0040	0.558914	0.314782	0.57622	0.0510508	0.103175	6.23183e-10	2.94818e-09	29	49	49	A1	Skin. sun exposed lower leg (GTEx)	EpiXcan	0.995783	skin_sun_exposed_lower_leg	0.999981
3927	ENSG00000270091	AC015726.1	0.558679	0.425917	0.576381	0.0163189	0.0639579	1.6934e-06	5.82812e-06	15	18	18	A1	Skin. sun exposed lower leg (GTEx)	EpiXcan	0.995783	skin_sun_exposed_lower_leg	0.999981
3928	ENSG00000125503	PPP1R12C	-0.558481	-1.24376	0.576516	0.00269665	0.0717702	2.09985e-07	7.91312e-07	4	8	8	A1	Skin. sun exposed lower leg (GTEx)	EpiXcan	0.995783	skin_sun_exposed_lower_leg	0.999981
3929	ENSG00000168026	TTC21A	0.558273	0.269706	0.576658	0.0348422	0.0729263	2.46865e-07	9.23831e-07	26	30	30	A1	Skin. sun exposed lower leg (GTEx)	EpiXcan	0.995783	skin_sun_exposed_lower_leg	0.999981
3930	ENSG00000132432	SEC61G	-0.558247	-0.204234	0.576676	0.0796632	0.152482	1.80734e-14	1.24681e-13	25	28	28	A1	Skin. sun exposed lower leg (GTEx)	EpiXcan	0.995783	skin_sun_exposed_lower_leg	0.999981
3931	ENSG00000119139	TJP2	0.558222	0.500334	0.576693	0.0118075	0.0121666	0.0405779	0.0843776	5	7	7	A1	Skin. sun exposed lower leg (GTEx)	EpiXcan	0.995783	skin_sun_exposed_lower_leg	0.999981
3932	ENSG00000048140	TSPAN17	-0.558164	-0.0980798	0.576732	0.32672	0.450144	9.21711e-52	3.93722e-50	48	61	61	A1	Skin. sun exposed lower leg (GTEx)	EpiXcan	0.995783	skin_sun_exposed_lower_leg	0.999981
3933	ENSG00000145982	FARS2	0.557648	0.24526	0.577085	0.0621316	0.0389309	0.000188302	0.000515796	60	75	75	A1	Skin. sun exposed lower leg (GTEx)	EpiXcan	0.995783	skin_sun_exposed_lower_leg	0.999981
3934	ENSG00000181031	RPH3AL	0.557309	0.179101	0.577317	0.105583	0.347042	6.39956e-37	1.4651e-35	39	52	52	A1	Skin. sun exposed lower leg (GTEx)	EpiXcan	0.995783	skin_sun_exposed_lower_leg	0.999981
3935	ENSG00000136425	CIB2	-0.556591	-0.343238	0.577807	0.0245997	0.206613	8.35744e-20	8.05891e-19	13	16	16	A1	Skin. sun exposed lower leg (GTEx)	EpiXcan	0.995783	skin_sun_exposed_lower_leg	0.999981
3936	ENSG00000108018	SORCS1	-0.556511	-0.421247	0.577861	0.0189738	0.0550168	9.15357e-06	2.89832e-05	19	22	22	A1	Skin. sun exposed lower leg (GTEx)	EpiXcan	0.995783	skin_sun_exposed_lower_leg	0.999981
3937	ENSG00000115828	QPCT	0.556341	0.42864	0.577978	0.0172956	0.0130908	0.0321702	0.0677189	14	17	17	A1	Skin. sun exposed lower leg (GTEx)	EpiXcan	0.995783	skin_sun_exposed_lower_leg	0.999981
3938	ENSG00000203668	CHML	-0.556304	-0.409344	0.578003	0.0325163	0.0377812	0.000230015	0.00062444	18	24	24	A1	Skin. sun exposed lower leg (GTEx)	EpiXcan	0.995783	skin_sun_exposed_lower_leg	0.999981
3939	ENSG00000172244	C5orf34	0.556271	1.14917	0.578026	0.00342569	0.0547471	6.74209e-06	2.17058e-05	6	8	8	A1	Skin. sun exposed lower leg (GTEx)	EpiXcan	0.995783	skin_sun_exposed_lower_leg	0.999981
3940	ENSG00000103647	CORO2B	-0.555775	-0.602934	0.578365	0.00866408	0.0197811	0.00843278	0.019168	6	6	6	A1	Skin. sun exposed lower leg (GTEx)	EpiXcan	0.995783	skin_sun_exposed_lower_leg	0.999981
3941	ENSG00000165731	RET	-0.555352	-0.352806	0.578654	0.0235764	0.0112978	0.0481189	0.099117	28	31	31	A1	Skin. sun exposed lower leg (GTEx)	EpiXcan	0.995783	skin_sun_exposed_lower_leg	0.999981
3942	ENSG00000142937	RPS8	0.55527	0.28607	0.57871	0.0335489	0.122543	8.24951e-12	4.60861e-11	11	16	16	A1	Skin. sun exposed lower leg (GTEx)	EpiXcan	0.995783	skin_sun_exposed_lower_leg	0.999981
3943	ENSG00000168071	CCDC88B	0.555058	0.319822	0.578855	0.027827	0.0811667	5.13089e-08	2.03998e-07	11	14	14	A1	Skin. sun exposed lower leg (GTEx)	EpiXcan	0.995783	skin_sun_exposed_lower_leg	0.999981
3944	ENSG00000105854	PON2	0.554805	0.240825	0.579028	0.0686013	0.10197	9.72373e-10	4.50229e-09	40	54	54	A1	Skin. sun exposed lower leg (GTEx)	EpiXcan	0.995783	skin_sun_exposed_lower_leg	0.999981
3945	ENSG00000177150	FAM210A	0.554666	0.344859	0.579123	0.0164527	0.0223879	0.00457417	0.0107207	20	22	22	A1	Skin. sun exposed lower leg (GTEx)	EpiXcan	0.995783	skin_sun_exposed_lower_leg	0.999981
3946	ENSG00000141994	DUS3L	0.554628	0.173796	0.579149	0.120425	0.286613	1.98532e-29	3.30753e-28	24	34	34	A1	Skin. sun exposed lower leg (GTEx)	EpiXcan	0.995783	skin_sun_exposed_lower_leg	0.999981
3947	ENSG00000241015	TPM3P9	-0.554587	-0.15181	0.579177	0.19426	0.520298	9.68945e-64	6.59024e-62	29	46	46	A1	Skin. sun exposed lower leg (GTEx)	EpiXcan	0.995783	skin_sun_exposed_lower_leg	0.999981
3948	ENSG00000150510	FAM124A	0.554479	0.457854	0.579251	0.0153326	0.0623429	2.47504e-06	8.37627e-06	10	10	10	A1	Skin. sun exposed lower leg (GTEx)	EpiXcan	0.995783	skin_sun_exposed_lower_leg	0.999981
3949	ENSG00000074047	GLI2	-0.554475	-0.240712	0.579254	0.0936074	0.152166	2.75238e-14	1.88024e-13	23	28	28	A1	Skin. sun exposed lower leg (GTEx)	EpiXcan	0.995783	skin_sun_exposed_lower_leg	0.999981
3950	ENSG00000124466	LYPD3	0.554425	0.307386	0.579288	0.0293719	0.275779	1.48368e-27	2.18819e-26	22	33	33	A1	Skin. sun exposed lower leg (GTEx)	EpiXcan	0.995783	skin_sun_exposed_lower_leg	0.999981
3951	ENSG00000204525	HLA-C	-0.554334	-0.101231	0.57935	0.348912	0.542324	9.50514e-71	9.12168e-69	103	140	140	A1	Skin. sun exposed lower leg (GTEx)	EpiXcan	0.995783	skin_sun_exposed_lower_leg	0.999981
3952	ENSG00000122694	GLIPR2	0.554093	0.240571	0.579515	0.0440556	0.0373741	0.000224337	0.000610208	22	25	25	A1	Skin. sun exposed lower leg (GTEx)	EpiXcan	0.995783	skin_sun_exposed_lower_leg	0.999981
3953	ENSG00000113391	FAM172A	0.553592	0.151818	0.579858	0.0224571	0.0548798	9.70542e-06	3.06543e-05	13	18	18	A1	Skin. sun exposed lower leg (GTEx)	EpiXcan	0.995783	skin_sun_exposed_lower_leg	0.999981
3954	ENSG00000127948	POR	-0.55349	-0.455843	0.579928	0.0290718	0.019571	0.0086344	0.0196104	33	51	51	A1	Skin. sun exposed lower leg (GTEx)	EpiXcan	0.995783	skin_sun_exposed_lower_leg	0.999981
3955	ENSG00000157693	TMEM268	0.553458	0.404311	0.57995	0.0177697	0.0347135	0.000488505	0.00127968	15	18	18	A1	Skin. sun exposed lower leg (GTEx)	EpiXcan	0.995783	skin_sun_exposed_lower_leg	0.999981
3956	ENSG00000172171	TEFM	0.553404	0.225357	0.579987	0.059349	0.108044	1.98669e-10	9.87077e-10	55	58	58	A1	Skin. sun exposed lower leg (GTEx)	EpiXcan	0.995783	skin_sun_exposed_lower_leg	0.999981
3957	ENSG00000170677	SOCS6	-0.553108	-0.228778	0.580189	0.0586303	0.0364662	0.000314878	0.000842904	62	76	76	A1	Skin. sun exposed lower leg (GTEx)	EpiXcan	0.995783	skin_sun_exposed_lower_leg	0.999981
3958	ENSG00000164048	ZNF589	0.552796	0.112164	0.580403	0.376904	0.544411	3.48915e-70	3.30314e-68	29	38	38	A1	Skin. sun exposed lower leg (GTEx)	EpiXcan	0.995783	skin_sun_exposed_lower_leg	0.999981
3959	ENSG00000106565	TMEM176B	-0.55267	-0.123382	0.580489	0.233797	0.3625	4.59657e-38	1.1181e-36	44	52	52	A1	Skin. sun exposed lower leg (GTEx)	EpiXcan	0.995783	skin_sun_exposed_lower_leg	0.999981
3960	ENSG00000163815	CLEC3B	-0.552592	-0.0316089	0.580543	0.0310103	0.0233604	0.004003	0.00944368	29	33	33	A1	Skin. sun exposed lower leg (GTEx)	EpiXcan	0.995783	skin_sun_exposed_lower_leg	0.999981
3961	ENSG00000102886	GDPD3	-0.552402	-0.222352	0.580673	0.0648518	0.109152	1.91093e-10	9.51119e-10	14	17	17	A1	Skin. sun exposed lower leg (GTEx)	EpiXcan	0.995783	skin_sun_exposed_lower_leg	0.999981
3962	ENSG00000070501	POLB	-0.552078	-0.141272	0.580895	0.290912	0.559814	4.64283e-72	4.85453e-70	12	14	14	A1	Skin. sun exposed lower leg (GTEx)	EpiXcan	0.995783	skin_sun_exposed_lower_leg	0.999981
3963	ENSG00000135974	C2orf49	-0.551634	-0.261372	0.581199	0.049361	0.0340237	0.000535664	0.00139554	30	33	33	A1	Skin. sun exposed lower leg (GTEx)	EpiXcan	0.995783	skin_sun_exposed_lower_leg	0.999981
3964	ENSG00000221968	FADS3	0.55139	0.248144	0.581367	0.0486484	0.0438553	7.14186e-05	0.000204966	26	32	32	A1	Skin. sun exposed lower leg (GTEx)	EpiXcan	0.995783	skin_sun_exposed_lower_leg	0.999981
3965	ENSG00000168116	KIAA1586	-0.551343	-0.343592	0.581399	0.0420964	0.0439382	8.57417e-05	0.000243677	21	23	23	A1	Skin. sun exposed lower leg (GTEx)	EpiXcan	0.995783	skin_sun_exposed_lower_leg	0.999981
3966	ENSG00000136810	TXN	0.551258	0.34314	0.581457	0.040736	0.0379324	0.00024771	0.000670215	42	53	53	A1	Skin. sun exposed lower leg (GTEx)	EpiXcan	0.995783	skin_sun_exposed_lower_leg	0.999981
3967	ENSG00000251474	RPL32P3	-0.551227	-0.305333	0.581478	0.0448949	0.108209	1.94076e-10	9.65282e-10	5	6	6	A1	Skin. sun exposed lower leg (GTEx)	EpiXcan	0.995783	skin_sun_exposed_lower_leg	0.999981
3968	ENSG00000060491	OGFR	-0.551152	-0.429545	0.581529	0.0206859	0.0235871	0.00341434	0.00812885	16	19	19	A1	Skin. sun exposed lower leg (GTEx)	EpiXcan	0.995783	skin_sun_exposed_lower_leg	0.999981
3969	ENSG00000154930	ACSS1	0.550947	1.02499	0.58167	0.0048913	0.0105037	0.0558387	0.113451	3	3	3	A1	Skin. sun exposed lower leg (GTEx)	EpiXcan	0.995783	skin_sun_exposed_lower_leg	0.999981
3970	ENSG00000226688	ENTPD1-AS1	-0.550593	-0.26189	0.581913	0.0484214	0.0936702	3.88159e-09	1.707e-08	29	34	34	A1	Skin. sun exposed lower leg (GTEx)	EpiXcan	0.995783	skin_sun_exposed_lower_leg	0.999981
3971	ENSG00000185278	ZBTB37	0.550457	0.537741	0.582006	0.0142424	0.0136896	0.0294913	0.0623868	25	33	33	A1	Skin. sun exposed lower leg (GTEx)	EpiXcan	0.995783	skin_sun_exposed_lower_leg	0.999981
3972	ENSG00000176024	ZNF613	0.550022	0.299054	0.582304	0.0344605	0.0730257	2.22111e-07	8.34317e-07	10	11	11	A1	Skin. sun exposed lower leg (GTEx)	EpiXcan	0.995783	skin_sun_exposed_lower_leg	0.999981
3973	ENSG00000085117	CD82	0.55002	0.174378	0.582306	0.0559422	0.0595927	3.23335e-06	1.07991e-05	49	62	62	A1	Skin. sun exposed lower leg (GTEx)	EpiXcan	0.995783	skin_sun_exposed_lower_leg	0.999981
3974	ENSG00000064607	SUGP2	-0.549904	-0.504616	0.582386	0.0315533	0.0222223	0.00524697	0.0121936	27	31	31	A1	Skin. sun exposed lower leg (GTEx)	EpiXcan	0.995783	skin_sun_exposed_lower_leg	0.999981
3975	ENSG00000153317	ASAP1	0.54958	0.174681	0.582608	0.0836603	0.188804	5.57522e-18	4.76598e-17	17	20	20	A1	Skin. sun exposed lower leg (GTEx)	EpiXcan	0.995783	skin_sun_exposed_lower_leg	0.999981
3976	ENSG00000132305	IMMT	0.549507	0.196527	0.582658	0.0955853	0.383674	5.9427e-41	1.65205e-39	9	13	13	A1	Skin. sun exposed lower leg (GTEx)	EpiXcan	0.995783	skin_sun_exposed_lower_leg	0.999981
3977	ENSG00000144214	LYG1	-0.549481	-0.259152	0.582676	0.0556244	0.0934477	4.40414e-09	1.92772e-08	19	26	26	A1	Skin. sun exposed lower leg (GTEx)	EpiXcan	0.995783	skin_sun_exposed_lower_leg	0.999981
3978	ENSG00000124749	COL21A1	0.549282	0.194336	0.582812	0.0840107	0.150492	2.24932e-14	1.53883e-13	24	27	27	A1	Skin. sun exposed lower leg (GTEx)	EpiXcan	0.995783	skin_sun_exposed_lower_leg	0.999981
3979	ENSG00000156599	ZDHHC5	0.549264	0.165458	0.582824	0.076015	0.0404866	0.000153169	0.000423452	52	59	59	A1	Skin. sun exposed lower leg (GTEx)	EpiXcan	0.995783	skin_sun_exposed_lower_leg	0.999981
3980	ENSG00000223745	CCDC18-AS1	0.549209	0.118942	0.582862	0.213025	0.552541	3.87528e-73	4.27532e-71	44	53	53	A1	Skin. sun exposed lower leg (GTEx)	EpiXcan	0.995783	skin_sun_exposed_lower_leg	0.999981
3981	ENSG00000127463	EMC1	-0.549191	-0.0992803	0.582875	0.261468	0.331907	4.40392e-34	8.91667e-33	84	101	101	A1	Skin. sun exposed lower leg (GTEx)	EpiXcan	0.995783	skin_sun_exposed_lower_leg	0.999981
3982	ENSG00000170852	KBTBD2	-0.549041	-0.285664	0.582977	0.0476856	0.0769472	7.48069e-08	2.92853e-07	13	15	15	A1	Skin. sun exposed lower leg (GTEx)	EpiXcan	0.995783	skin_sun_exposed_lower_leg	0.999981
3983	ENSG00000171045	TSNARE1	-0.548885	-0.181995	0.583085	0.163941	0.226538	2.76989e-23	3.22333e-22	62	76	76	A1	Skin. sun exposed lower leg (GTEx)	EpiXcan	0.995783	skin_sun_exposed_lower_leg	0.999981
3984	ENSG00000248334	WHAMMP2	0.548857	2.39226	0.583103	0.000823201	0.0731264	2.58321e-07	9.64129e-07	2	7	7	A1	Skin. sun exposed lower leg (GTEx)	EpiXcan	0.995783	skin_sun_exposed_lower_leg	0.999981
3985	ENSG00000185803	SLC52A2	0.548192	0.485464	0.58356	0.011358	0.0114796	0.0459654	0.0949044	17	23	23	A1	Skin. sun exposed lower leg (GTEx)	EpiXcan	0.995783	skin_sun_exposed_lower_leg	0.999981
3986	ENSG00000128298	BAIAP2L2	-0.547874	-0.26868	0.583778	0.0270392	0.0791672	8.28272e-08	3.22987e-07	15	22	22	A1	Skin. sun exposed lower leg (GTEx)	EpiXcan	0.995783	skin_sun_exposed_lower_leg	0.999981
3987	ENSG00000183655	KLHL25	0.547571	0.249798	0.583987	0.0649556	0.265824	2.30994e-26	3.17923e-25	19	24	24	A1	Skin. sun exposed lower leg (GTEx)	EpiXcan	0.995783	skin_sun_exposed_lower_leg	0.999981
3988	ENSG00000162882	HAAO	-0.547018	-0.237118	0.584366	0.0548069	0.0911003	2.98187e-09	1.32463e-08	16	18	18	A1	Skin. sun exposed lower leg (GTEx)	EpiXcan	0.995783	skin_sun_exposed_lower_leg	0.999981
3989	ENSG00000149089	APIP	-0.546969	-0.0934516	0.5844	0.348848	0.613743	2.25535e-84	4.15785e-82	90	106	106	A1	Skin. sun exposed lower leg (GTEx)	EpiXcan	0.995783	skin_sun_exposed_lower_leg	0.999981
3990	ENSG00000182372	CLN8	0.546595	0.353478	0.584657	0.0222537	0.158121	5.92848e-15	4.23148e-14	27	40	40	A1	Skin. sun exposed lower leg (GTEx)	EpiXcan	0.995783	skin_sun_exposed_lower_leg	0.999981
3991	ENSG00000118242	MREG	0.546508	0.385577	0.584717	0.0174828	0.0430855	9.52673e-05	0.000269818	17	20	20	A1	Skin. sun exposed lower leg (GTEx)	EpiXcan	0.995783	skin_sun_exposed_lower_leg	0.999981
3992	ENSG00000168884	TNIP2	-0.546365	-0.367377	0.584815	0.0196086	0.0568949	4.59435e-06	1.50612e-05	12	16	16	A1	Skin. sun exposed lower leg (GTEx)	EpiXcan	0.995783	skin_sun_exposed_lower_leg	0.999981
3993	ENSG00000152926	ZNF117	0.545605	0.196387	0.585337	0.108424	0.195358	1.45598e-18	1.29686e-17	25	29	29	A1	Skin. sun exposed lower leg (GTEx)	EpiXcan	0.995783	skin_sun_exposed_lower_leg	0.999981
3994	ENSG00000074410	CA12	0.545508	0.0657412	0.585404	0.0822249	0.0434279	8.58457e-05	0.000243923	74	99	99	A1	Skin. sun exposed lower leg (GTEx)	EpiXcan	0.995783	skin_sun_exposed_lower_leg	0.999981
3995	ENSG00000182154	MRPL41	0.545377	0.35189	0.585494	0.0449615	0.11593	5.88125e-11	3.03843e-10	32	42	42	A1	Skin. sun exposed lower leg (GTEx)	EpiXcan	0.995783	skin_sun_exposed_lower_leg	0.999981
3996	ENSG00000099889	ARVCF	0.545226	0.20337	0.585598	0.0703991	0.105579	3.564e-10	1.72726e-09	72	83	83	A1	Skin. sun exposed lower leg (GTEx)	EpiXcan	0.995783	skin_sun_exposed_lower_leg	0.999981
3997	ENSG00000101166	PRELID3B	0.545188	0.60146	0.585624	0.0104635	0.0222287	0.00512107	0.0119228	2	2	2	A1	Skin. sun exposed lower leg (GTEx)	EpiXcan	0.995783	skin_sun_exposed_lower_leg	0.999981
3998	ENSG00000090316	MAEA	0.544955	0.166923	0.585784	0.12282	0.166617	5.78472e-16	4.38581e-15	48	53	53	A1	Skin. sun exposed lower leg (GTEx)	EpiXcan	0.995783	skin_sun_exposed_lower_leg	0.999981
3999	ENSG00000001461	NIPAL3	0.544773	0.169198	0.58591	0.115685	0.201007	3.46916e-19	3.19568e-18	27	29	29	A1	Skin. sun exposed lower leg (GTEx)	EpiXcan	0.995783	skin_sun_exposed_lower_leg	0.999981
4000	ENSG00000253106	AC090198.1	-0.544472	-0.420043	0.586116	0.0299683	0.0104458	0.0577564	0.117036	39	50	50	A1	Skin. sun exposed lower leg (GTEx)	EpiXcan	0.995783	skin_sun_exposed_lower_leg	0.999981
4001	ENSG00000140598	EFL1	0.544382	0.397029	0.586178	0.0277647	0.0766834	1.38177e-07	5.28383e-07	19	24	24	A1	Skin. sun exposed lower leg (GTEx)	EpiXcan	0.995783	skin_sun_exposed_lower_leg	0.999981
4002	ENSG00000153933	DGKE	-0.54407	-0.416377	0.586393	0.0334137	0.0165456	0.0166676	0.0364605	39	49	49	A1	Skin. sun exposed lower leg (GTEx)	EpiXcan	0.995783	skin_sun_exposed_lower_leg	0.999981
4003	ENSG00000095397	WHRN	-0.543678	-0.219387	0.586663	0.0539885	0.102402	8.93774e-10	4.15897e-09	51	63	63	A1	Skin. sun exposed lower leg (GTEx)	EpiXcan	0.995783	skin_sun_exposed_lower_leg	0.999981
4004	ENSG00000170949	ZNF160	0.543598	0.221562	0.586718	0.0668541	0.320179	8.44399e-33	1.60964e-31	40	60	60	A1	Skin. sun exposed lower leg (GTEx)	EpiXcan	0.995783	skin_sun_exposed_lower_leg	0.999981
4005	ENSG00000196290	NIF3L1	0.543533	0.509551	0.586763	0.011945	0.0112933	0.0483047	0.0994414	10	17	17	A1	Skin. sun exposed lower leg (GTEx)	EpiXcan	0.995783	skin_sun_exposed_lower_leg	0.999981
4006	ENSG00000168765	GSTM4	-0.543515	-0.146671	0.586775	0.152447	0.585053	4.70702e-78	6.2217e-76	15	19	19	A1	Skin. sun exposed lower leg (GTEx)	EpiXcan	0.995783	skin_sun_exposed_lower_leg	0.999981
4007	ENSG00000149577	SIDT2	0.54349	0.138205	0.586792	0.0737784	0.0762094	1.41545e-07	5.40379e-07	52	59	59	A1	Skin. sun exposed lower leg (GTEx)	EpiXcan	0.995783	skin_sun_exposed_lower_leg	0.999981
4008	ENSG00000103021	CCDC113	0.543336	0.194481	0.586899	0.0746435	0.144947	6.35803e-14	4.20795e-13	42	50	50	A1	Skin. sun exposed lower leg (GTEx)	EpiXcan	0.995783	skin_sun_exposed_lower_leg	0.999981
4009	ENSG00000154781	CCDC174	-0.543305	-0.446884	0.586919	0.0170371	0.0700405	5.14785e-07	1.86277e-06	11	16	16	A1	Skin. sun exposed lower leg (GTEx)	EpiXcan	0.995783	skin_sun_exposed_lower_leg	0.999981
4010	ENSG00000180089	TMEM86B	0.543281	0.364489	0.586936	0.02613	0.115394	4.836e-11	2.52073e-10	3	7	7	A1	Skin. sun exposed lower leg (GTEx)	EpiXcan	0.995783	skin_sun_exposed_lower_leg	0.999981
4011	ENSG00000198894	CIPC	0.543246	0.472403	0.586961	0.0110442	0.0221876	0.00547666	0.0127042	11	16	16	A1	Skin. sun exposed lower leg (GTEx)	EpiXcan	0.995783	skin_sun_exposed_lower_leg	0.999981
4012	ENSG00000072858	SIDT1	0.543241	0.37148	0.586964	0.0232435	0.217475	6.0215e-21	6.20347e-20	4	5	5	A1	Skin. sun exposed lower leg (GTEx)	EpiXcan	0.995783	skin_sun_exposed_lower_leg	0.999981
4013	ENSG00000138363	ATIC	-0.54299	-0.0925803	0.587136	0.352078	0.48163	8.08421e-57	4.22641e-55	64	80	80	A1	Skin. sun exposed lower leg (GTEx)	EpiXcan	0.995783	skin_sun_exposed_lower_leg	0.999981
4014	ENSG00000152443	ZNF776	0.542982	0.618519	0.587142	0.0463139	0.085684	2.56684e-08	1.05004e-07	33	42	42	A1	Skin. sun exposed lower leg (GTEx)	EpiXcan	0.995783	skin_sun_exposed_lower_leg	0.999981
4015	ENSG00000163565	IFI16	-0.542857	-0.265049	0.587228	0.0458119	0.0577458	5.45862e-06	1.77532e-05	50	56	56	A1	Skin. sun exposed lower leg (GTEx)	EpiXcan	0.995783	skin_sun_exposed_lower_leg	0.999981
4016	ENSG00000273356	LINC02019	0.542845	0.380304	0.587236	0.0270574	0.0750381	1.66366e-07	6.32379e-07	9	9	9	A1	Skin. sun exposed lower leg (GTEx)	EpiXcan	0.995783	skin_sun_exposed_lower_leg	0.999981
4017	ENSG00000139044	B4GALNT3	0.542723	0.32508	0.587321	0.0449614	0.067996	6.92573e-07	2.47985e-06	24	32	32	A1	Skin. sun exposed lower leg (GTEx)	EpiXcan	0.995783	skin_sun_exposed_lower_leg	0.999981
4018	ENSG00000084463	WBP11	0.542674	0.824399	0.587354	0.00460314	0.0303572	0.000863173	0.00218894	3	4	4	A1	Skin. sun exposed lower leg (GTEx)	EpiXcan	0.995783	skin_sun_exposed_lower_leg	0.999981
4019	ENSG00000162437	RAVER2	-0.542033	-1.38391	0.587796	0.00913603	0.134319	7.80614e-13	4.72448e-12	24	30	30	A1	Skin. sun exposed lower leg (GTEx)	EpiXcan	0.995783	skin_sun_exposed_lower_leg	0.999981
4020	ENSG00000101639	CEP192	-0.541913	-0.116272	0.587878	0.232653	0.576063	5.08363e-76	6.08776e-74	43	55	55	A1	Skin. sun exposed lower leg (GTEx)	EpiXcan	0.995783	skin_sun_exposed_lower_leg	0.999981
4021	ENSG00000170485	NPAS2	0.541735	0.549613	0.588001	0.010167	0.0305791	0.00101001	0.0025429	6	9	9	A1	Skin. sun exposed lower leg (GTEx)	EpiXcan	0.995783	skin_sun_exposed_lower_leg	0.999981
4022	ENSG00000076554	TPD52	0.541564	0.101328	0.588119	0.212224	0.27347	1.71376e-27	2.51429e-26	134	159	159	A1	Skin. sun exposed lower leg (GTEx)	EpiXcan	0.995783	skin_sun_exposed_lower_leg	0.999981
4023	ENSG00000005238	FAM214B	0.541424	0.466415	0.588215	0.0269215	0.0277904	0.00178055	0.00436904	22	28	28	A1	Skin. sun exposed lower leg (GTEx)	EpiXcan	0.995783	skin_sun_exposed_lower_leg	0.999981
4024	ENSG00000108591	DRG2	0.541011	1.2789	0.5885	0.00170143	0.0196598	0.00810866	0.0184763	1	4	4	A1	Skin. sun exposed lower leg (GTEx)	EpiXcan	0.995783	skin_sun_exposed_lower_leg	0.999981
4025	ENSG00000188786	MTF1	-0.540542	-0.357932	0.588823	0.0335728	0.040406	0.000142397	0.000394449	16	17	17	A1	Skin. sun exposed lower leg (GTEx)	EpiXcan	0.995783	skin_sun_exposed_lower_leg	0.999981
4026	ENSG00000134375	TIMM17A	-0.540223	-0.309765	0.589044	0.0341229	0.0516245	1.95214e-05	5.97062e-05	27	37	37	A1	Skin. sun exposed lower leg (GTEx)	EpiXcan	0.995783	skin_sun_exposed_lower_leg	0.999981
4027	ENSG00000256229	ZNF486	0.539189	0.249907	0.589756	0.0460577	0.167746	3.82503e-16	2.92855e-15	19	30	30	A1	Skin. sun exposed lower leg (GTEx)	EpiXcan	0.995783	skin_sun_exposed_lower_leg	0.999981
4028	ENSG00000073169	SELENOO	0.53898	0.717973	0.589901	0.00674901	0.0638131	1.49761e-06	5.18867e-06	5	7	7	A1	Skin. sun exposed lower leg (GTEx)	EpiXcan	0.995783	skin_sun_exposed_lower_leg	0.999981
4029	ENSG00000135945	REV1	0.538631	0.201508	0.590142	0.0731327	0.0719298	3.6414e-07	1.33559e-06	38	39	39	A1	Skin. sun exposed lower leg (GTEx)	EpiXcan	0.995783	skin_sun_exposed_lower_leg	0.999981
4030	ENSG00000111145	ELK3	-0.53815	-0.872753	0.590474	0.00382565	0.0127712	0.0349352	0.0732093	3	3	3	A1	Skin. sun exposed lower leg (GTEx)	EpiXcan	0.995783	skin_sun_exposed_lower_leg	0.999981
4031	ENSG00000096433	ITPR3	-0.538124	-0.167968	0.590491	0.173889	0.30337	8.39817e-31	1.45808e-29	29	37	37	A1	Skin. sun exposed lower leg (GTEx)	EpiXcan	0.995783	skin_sun_exposed_lower_leg	0.999981
4032	ENSG00000151458	ANKRD50	0.53796	0.167243	0.590604	0.0779296	0.0889402	1.29547e-08	5.44906e-08	46	55	55	A1	Skin. sun exposed lower leg (GTEx)	EpiXcan	0.995783	skin_sun_exposed_lower_leg	0.999981
4033	ENSG00000189136	UBE2Q2P1	-0.537817	-0.3127	0.590704	0.04881	0.118983	2.75984e-11	1.47588e-10	15	17	17	A1	Skin. sun exposed lower leg (GTEx)	EpiXcan	0.995783	skin_sun_exposed_lower_leg	0.999981
4034	ENSG00000161243	FBXO27	-0.537814	-0.131146	0.590706	0.191795	0.680199	6.15452e-106	3.19374e-103	23	31	31	A1	Skin. sun exposed lower leg (GTEx)	EpiXcan	0.995783	skin_sun_exposed_lower_leg	0.999981
4035	ENSG00000206561	COLQ	-0.537578	-0.273248	0.590868	0.0406695	0.0699816	4.94517e-07	1.79267e-06	27	34	34	A1	Skin. sun exposed lower leg (GTEx)	EpiXcan	0.995783	skin_sun_exposed_lower_leg	0.999981
4036	ENSG00000144736	SHQ1	0.536875	0.385327	0.591354	0.0209278	0.06714	6.53867e-07	2.34846e-06	11	15	15	A1	Skin. sun exposed lower leg (GTEx)	EpiXcan	0.995783	skin_sun_exposed_lower_leg	0.999981
4037	ENSG00000146147	MLIP	-0.536132	-0.118373	0.591868	0.152005	0.213413	2.6143e-20	2.59596e-19	82	97	97	A1	Skin. sun exposed lower leg (GTEx)	EpiXcan	0.995783	skin_sun_exposed_lower_leg	0.999981
4038	ENSG00000182534	MXRA7	-0.535816	-0.0818633	0.592086	0.377258	0.525324	1.22174e-65	8.96223e-64	30	36	36	A1	Skin. sun exposed lower leg (GTEx)	EpiXcan	0.995783	skin_sun_exposed_lower_leg	0.999981
4039	ENSG00000183426	NPIPA1	0.535745	0.0999355	0.592134	0.254565	0.480633	9.6289e-57	5.01526e-55	48	69	69	A1	Skin. sun exposed lower leg (GTEx)	EpiXcan	0.995783	skin_sun_exposed_lower_leg	0.999981
4040	ENSG00000180758	GPR157	-0.535611	-0.318063	0.592227	0.0330908	0.106245	2.83218e-10	1.3865e-09	9	11	11	A1	Skin. sun exposed lower leg (GTEx)	EpiXcan	0.995783	skin_sun_exposed_lower_leg	0.999981
4041	ENSG00000219545	UMAD1	-0.535534	-0.155535	0.592281	0.13763	0.224291	4.2297e-22	4.66633e-21	22	30	30	A1	Skin. sun exposed lower leg (GTEx)	EpiXcan	0.995783	skin_sun_exposed_lower_leg	0.999981
4042	ENSG00000139405	RITA1	0.535206	0.221202	0.592507	0.0930635	0.133344	8.57309e-13	5.17302e-12	67	87	87	A1	Skin. sun exposed lower leg (GTEx)	EpiXcan	0.995783	skin_sun_exposed_lower_leg	0.999981
4043	ENSG00000092964	DPYSL2	-0.535183	-0.616378	0.592523	0.0209997	0.0115532	0.0432617	0.0896126	31	38	38	A1	Skin. sun exposed lower leg (GTEx)	EpiXcan	0.995783	skin_sun_exposed_lower_leg	0.999981
4044	ENSG00000116120	FARSB	0.534929	0.652915	0.592699	0.0154667	0.0207142	0.00699968	0.0160617	12	17	17	A1	Skin. sun exposed lower leg (GTEx)	EpiXcan	0.995783	skin_sun_exposed_lower_leg	0.999981
4045	ENSG00000076242	MLH1	-0.534794	-0.273001	0.592792	0.0233602	0.0346668	0.00036281	0.00096184	21	23	23	A1	Skin. sun exposed lower leg (GTEx)	EpiXcan	0.995783	skin_sun_exposed_lower_leg	0.999981
4046	ENSG00000132840	BHMT2	-0.5345	-0.328412	0.592996	0.030742	0.0894946	7.27363e-09	3.12898e-08	6	8	8	A1	Skin. sun exposed lower leg (GTEx)	EpiXcan	0.995783	skin_sun_exposed_lower_leg	0.999981
4047	ENSG00000155660	PDIA4	-0.534475	-0.441512	0.593013	0.0165646	0.208164	1.7464e-20	1.7553e-19	3	6	6	A1	Skin. sun exposed lower leg (GTEx)	EpiXcan	0.995783	skin_sun_exposed_lower_leg	0.999981
4048	ENSG00000106086	PLEKHA8	0.534381	0.193058	0.593078	0.0755176	0.110825	1.46793e-10	7.36121e-10	21	27	27	A1	Skin. sun exposed lower leg (GTEx)	EpiXcan	0.995783	skin_sun_exposed_lower_leg	0.999981
4049	ENSG00000104679	R3HCC1	0.534211	0.64791	0.593196	0.0114207	0.011098	0.0487282	0.100195	17	17	17	A1	Skin. sun exposed lower leg (GTEx)	EpiXcan	0.995783	skin_sun_exposed_lower_leg	0.999981
4050	ENSG00000183666	GUSBP1	-0.534085	-0.16141	0.593282	0.18658	0.312413	1.06827e-32	2.02538e-31	38	46	46	A1	Skin. sun exposed lower leg (GTEx)	EpiXcan	0.995783	skin_sun_exposed_lower_leg	0.999981
4051	ENSG00000214870	AC004540.1	-0.533824	-0.317524	0.593463	0.0378084	0.187874	2.60496e-18	2.27828e-17	12	15	15	A1	Skin. sun exposed lower leg (GTEx)	EpiXcan	0.995783	skin_sun_exposed_lower_leg	0.999981
4052	ENSG00000198720	ANKRD13B	0.533539	0.237414	0.59366	0.0453385	0.104796	4.18107e-10	2.01171e-09	14	20	20	A1	Skin. sun exposed lower leg (GTEx)	EpiXcan	0.995783	skin_sun_exposed_lower_leg	0.999981
4053	ENSG00000018699	TTC27	-0.533494	-0.281192	0.593691	0.0342974	0.0979664	1.19226e-09	5.47518e-09	4	4	4	A1	Skin. sun exposed lower leg (GTEx)	EpiXcan	0.995783	skin_sun_exposed_lower_leg	0.999981
4054	ENSG00000184990	SIVA1	-0.533439	-0.230971	0.59373	0.0534817	0.0774316	1.1346e-07	4.36966e-07	23	29	29	A1	Skin. sun exposed lower leg (GTEx)	EpiXcan	0.995783	skin_sun_exposed_lower_leg	0.999981
4055	ENSG00000197381	ADARB1	0.532537	0.307526	0.594354	0.0322815	0.0986199	1.25685e-09	5.74918e-09	24	34	34	A1	Skin. sun exposed lower leg (GTEx)	EpiXcan	0.995783	skin_sun_exposed_lower_leg	0.999981
4056	ENSG00000250305	KIAA1456	0.532181	0.901815	0.594601	0.00345169	0.0328329	0.00050109	0.0013096	11	16	16	A1	Skin. sun exposed lower leg (GTEx)	EpiXcan	0.995783	skin_sun_exposed_lower_leg	0.999981
4057	ENSG00000086061	DNAJA1	-0.532174	-0.445578	0.594606	0.00894949	0.0216534	0.00595994	0.0137706	9	10	10	A1	Skin. sun exposed lower leg (GTEx)	EpiXcan	0.995783	skin_sun_exposed_lower_leg	0.999981
4058	ENSG00000225194	LINC00092	0.532108	0.505527	0.594651	0.0106674	0.0324819	0.000778199	0.00198669	18	22	22	A1	Skin. sun exposed lower leg (GTEx)	EpiXcan	0.995783	skin_sun_exposed_lower_leg	0.999981
4059	ENSG00000164488	DACT2	-0.531815	-0.306969	0.594854	0.0317648	0.0837201	2.97411e-08	1.20783e-07	35	49	49	A1	Skin. sun exposed lower leg (GTEx)	EpiXcan	0.995783	skin_sun_exposed_lower_leg	0.999981
4060	ENSG00000174446	SNAPC5	0.531576	0.252205	0.59502	0.0438472	0.0865662	1.95076e-08	8.07449e-08	14	16	16	A1	Skin. sun exposed lower leg (GTEx)	EpiXcan	0.995783	skin_sun_exposed_lower_leg	0.999981
4061	ENSG00000206530	CFAP44	-0.531317	-0.237924	0.595199	0.0743575	0.120701	4.13508e-12	2.37348e-11	19	19	19	A1	Skin. sun exposed lower leg (GTEx)	EpiXcan	0.995783	skin_sun_exposed_lower_leg	0.999981
4062	ENSG00000119943	PYROXD2	0.531298	0.101383	0.595212	0.347686	0.48276	2.95082e-57	1.56015e-55	30	36	36	A1	Skin. sun exposed lower leg (GTEx)	EpiXcan	0.995783	skin_sun_exposed_lower_leg	0.999981
4063	ENSG00000197622	CDC42SE1	-0.530195	-0.1362	0.595977	0.0698298	0.114161	6.28428e-11	3.24186e-10	20	29	29	A1	Skin. sun exposed lower leg (GTEx)	EpiXcan	0.995783	skin_sun_exposed_lower_leg	0.999981
4064	ENSG00000152952	PLOD2	0.530138	0.184192	0.596016	0.0966712	0.214125	6.05436e-21	6.23274e-20	31	38	38	A1	Skin. sun exposed lower leg (GTEx)	EpiXcan	0.995783	skin_sun_exposed_lower_leg	0.999981
4065	ENSG00000130177	CDC16	-0.529868	-0.0888699	0.596203	0.331036	0.527489	3.19702e-65	2.30894e-63	22	30	30	A1	Skin. sun exposed lower leg (GTEx)	EpiXcan	0.995783	skin_sun_exposed_lower_leg	0.999981
4066	ENSG00000250138	AC139495.3	0.529767	0.184493	0.596273	0.117721	0.209003	4.68738e-20	4.59265e-19	32	44	44	A1	Skin. sun exposed lower leg (GTEx)	EpiXcan	0.995783	skin_sun_exposed_lower_leg	0.999981
4067	ENSG00000074855	ANO8	0.529607	0.368894	0.596385	0.0274071	0.0807195	4.80293e-08	1.9183e-07	27	38	38	A1	Skin. sun exposed lower leg (GTEx)	EpiXcan	0.995783	skin_sun_exposed_lower_leg	0.999981
4068	ENSG00000205702	CYP2D7	0.529129	0.248462	0.596716	0.0466347	0.114192	2.25614e-11	1.2158e-10	13	19	19	A1	Skin. sun exposed lower leg (GTEx)	EpiXcan	0.995783	skin_sun_exposed_lower_leg	0.999981
4069	ENSG00000171903	CYP4F11	-0.528852	-0.0938692	0.596908	0.348826	0.521614	8.61988e-65	6.16189e-63	68	88	88	A1	Skin. sun exposed lower leg (GTEx)	EpiXcan	0.995783	skin_sun_exposed_lower_leg	0.999981
4070	ENSG00000251669	FAM86EP	0.528649	0.353603	0.597049	0.00813693	0.0214842	0.00640268	0.014757	17	28	28	A1	Skin. sun exposed lower leg (GTEx)	EpiXcan	0.995783	skin_sun_exposed_lower_leg	0.999981
4071	ENSG00000263327	TAPT1-AS1	-0.527402	-0.137477	0.597914	0.174565	0.18637	3.46964e-18	3.00452e-17	100	114	114	A1	Skin. sun exposed lower leg (GTEx)	EpiXcan	0.995783	skin_sun_exposed_lower_leg	0.999981
4072	ENSG00000198417	MT1F	-0.527332	-0.260417	0.597963	0.0393758	0.0390733	0.000186172	0.000510461	36	45	45	A1	Skin. sun exposed lower leg (GTEx)	EpiXcan	0.995783	skin_sun_exposed_lower_leg	0.999981
4073	ENSG00000179988	PSTK	0.52695	0.420128	0.598228	0.0192594	0.092747	4.83394e-09	2.11058e-08	6	10	10	A1	Skin. sun exposed lower leg (GTEx)	EpiXcan	0.995783	skin_sun_exposed_lower_leg	0.999981
4074	ENSG00000137504	CREBZF	-0.526846	-0.761064	0.598301	0.00352712	0.0361572	0.00034868	0.000926659	3	3	3	A1	Skin. sun exposed lower leg (GTEx)	EpiXcan	0.995783	skin_sun_exposed_lower_leg	0.999981
4075	ENSG00000013374	NUB1	0.526704	0.312674	0.598399	0.0597087	0.102198	7.33994e-10	3.451e-09	35	39	39	A1	Skin. sun exposed lower leg (GTEx)	EpiXcan	0.995783	skin_sun_exposed_lower_leg	0.999981
4076	ENSG00000179630	LACC1	0.526462	0.518641	0.598568	0.0100123	0.0190204	0.00963977	0.0217878	14	16	16	A1	Skin. sun exposed lower leg (GTEx)	EpiXcan	0.995783	skin_sun_exposed_lower_leg	0.999981
4077	ENSG00000267390	AC036176.1	0.526271	0.585541	0.5987	0.00873713	0.0169314	0.0135853	0.0300986	1	1	1	A1	Skin. sun exposed lower leg (GTEx)	EpiXcan	0.995783	skin_sun_exposed_lower_leg	0.999981
4078	ENSG00000134779	TPGS2	0.526217	0.19328	0.598738	0.104653	0.414	3.22973e-47	1.15144e-45	12	16	16	A1	Skin. sun exposed lower leg (GTEx)	EpiXcan	0.995783	skin_sun_exposed_lower_leg	0.999981
4079	ENSG00000171729	TMEM51	0.526145	0.210992	0.598788	0.0757784	0.273282	3.78689e-27	5.45305e-26	26	38	38	A1	Skin. sun exposed lower leg (GTEx)	EpiXcan	0.995783	skin_sun_exposed_lower_leg	0.999981
4080	ENSG00000110063	DCPS	-0.526116	-0.275144	0.598808	0.0366906	0.0749536	1.60338e-07	6.10957e-07	29	34	34	A1	Skin. sun exposed lower leg (GTEx)	EpiXcan	0.995783	skin_sun_exposed_lower_leg	0.999981
4081	ENSG00000089356	FXYD3	-0.525953	-0.416238	0.598921	0.0253299	0.049708	2.29888e-05	6.98083e-05	13	15	15	A1	Skin. sun exposed lower leg (GTEx)	EpiXcan	0.995783	skin_sun_exposed_lower_leg	0.999981
4082	ENSG00000100228	RAB36	-0.525857	-0.516872	0.598987	0.0178535	0.0171953	0.0144423	0.0318662	30	40	40	A1	Skin. sun exposed lower leg (GTEx)	EpiXcan	0.995783	skin_sun_exposed_lower_leg	0.999981
4083	ENSG00000183161	FANCF	-0.525168	-0.754213	0.599466	0.00737043	0.0148388	0.0228086	0.0489885	18	27	27	A1	Skin. sun exposed lower leg (GTEx)	EpiXcan	0.995783	skin_sun_exposed_lower_leg	0.999981
4084	ENSG00000117262	GPR89A	-0.524832	-36.0694	0.5997	2.51076e-06	0.0377471	0.000253987	0.000685932	1	24	24	A1	Skin. sun exposed lower leg (GTEx)	EpiXcan	0.995783	skin_sun_exposed_lower_leg	0.999981
4085	ENSG00000100336	APOL4	0.524832	0.210262	0.5997	0.0990477	0.220939	6.58715e-22	7.19911e-21	67	85	85	A1	Skin. sun exposed lower leg (GTEx)	EpiXcan	0.995783	skin_sun_exposed_lower_leg	0.999981
4086	ENSG00000197713	RPE	-0.524551	-0.524147	0.599896	0.0262442	0.0512186	1.77567e-05	5.45831e-05	18	22	22	A1	Skin. sun exposed lower leg (GTEx)	EpiXcan	0.995783	skin_sun_exposed_lower_leg	0.999981
4087	ENSG00000248144	ADH1C	-0.524302	0.0519464	0.600068	0.0358569	0.085548	2.42065e-08	9.91978e-08	53	61	61	A1	Skin. sun exposed lower leg (GTEx)	EpiXcan	0.995783	skin_sun_exposed_lower_leg	0.999981
4088	ENSG00000149231	CCDC82	0.524074	0.068017	0.600227	0.544783	0.686524	6.48761e-108	3.63592e-105	16	16	16	A1	Skin. sun exposed lower leg (GTEx)	EpiXcan	0.995783	skin_sun_exposed_lower_leg	0.999981
4089	ENSG00000180398	MCFD2	0.523881	0.173805	0.600361	0.0911094	0.208557	3.58921e-20	3.54644e-19	12	15	15	A1	Skin. sun exposed lower leg (GTEx)	EpiXcan	0.995783	skin_sun_exposed_lower_leg	0.999981
4090	ENSG00000095015	MAP3K1	-0.523843	-0.2883	0.600388	0.0337612	0.043406	7.91711e-05	0.000225874	33	42	42	A1	Skin. sun exposed lower leg (GTEx)	EpiXcan	0.995783	skin_sun_exposed_lower_leg	0.999981
4091	ENSG00000234338	AC073349.2	0.523817	0.221656	0.600406	0.0693724	0.127941	3.14612e-12	1.8215e-11	21	26	26	A1	Skin. sun exposed lower leg (GTEx)	EpiXcan	0.995783	skin_sun_exposed_lower_leg	0.999981
4092	ENSG00000228223	HCG11	-0.523704	-1.03628	0.600485	0.00506654	0.0759754	1.65699e-07	6.30014e-07	16	22	22	A1	Skin. sun exposed lower leg (GTEx)	EpiXcan	0.995783	skin_sun_exposed_lower_leg	0.999981
4093	ENSG00000166529	ZSCAN21	-0.523555	-0.263729	0.600588	0.0619596	0.0667711	8.88964e-07	3.15004e-06	48	61	61	A1	Skin. sun exposed lower leg (GTEx)	EpiXcan	0.995783	skin_sun_exposed_lower_leg	0.999981
4094	ENSG00000227775	AL031282.1	0.523478	0.229846	0.600642	0.0895098	0.472247	1.27278e-55	6.30137e-54	21	32	32	A1	Skin. sun exposed lower leg (GTEx)	EpiXcan	0.995783	skin_sun_exposed_lower_leg	0.999981
4095	ENSG00000153774	CFDP1	-0.523386	-0.0858123	0.600706	0.179585	0.178197	5.52091e-17	4.43032e-16	77	97	97	A1	Skin. sun exposed lower leg (GTEx)	EpiXcan	0.995783	skin_sun_exposed_lower_leg	0.999981
4096	ENSG00000119401	TRIM32	0.523249	0.167691	0.600801	0.0755435	0.0146408	0.0248752	0.053194	57	73	73	A1	Skin. sun exposed lower leg (GTEx)	EpiXcan	0.995783	skin_sun_exposed_lower_leg	0.999981
4097	ENSG00000111666	CHPT1	0.522833	0.109077	0.60109	0.227432	0.383851	3.10888e-41	8.7467e-40	16	20	20	A1	Skin. sun exposed lower leg (GTEx)	EpiXcan	0.995783	skin_sun_exposed_lower_leg	0.999981
4098	ENSG00000170100	ZNF778	-0.522648	-0.904487	0.601219	0.00463202	0.0393997	0.000187961	0.000514965	3	5	5	A1	Skin. sun exposed lower leg (GTEx)	EpiXcan	0.995783	skin_sun_exposed_lower_leg	0.999981
4099	ENSG00000143575	HAX1	-0.522575	-0.284377	0.60127	0.040586	0.0494528	2.90896e-05	8.74061e-05	22	26	26	A1	Skin. sun exposed lower leg (GTEx)	EpiXcan	0.995783	skin_sun_exposed_lower_leg	0.999981
4100	ENSG00000115816	CEBPZ	-0.521777	-0.184246	0.601826	0.094288	0.207655	1.37658e-20	1.3956e-19	18	24	24	A1	Skin. sun exposed lower leg (GTEx)	EpiXcan	0.995783	skin_sun_exposed_lower_leg	0.999981
4101	ENSG00000135956	TMEM127	-0.521741	-0.196386	0.601851	0.0890635	0.126381	3.19849e-12	1.85029e-11	26	35	35	A1	Skin. sun exposed lower leg (GTEx)	EpiXcan	0.995783	skin_sun_exposed_lower_leg	0.999981
4102	ENSG00000139190	VAMP1	-0.521669	-0.128973	0.601901	0.199766	0.348354	4.15166e-36	9.29215e-35	19	22	22	A1	Skin. sun exposed lower leg (GTEx)	EpiXcan	0.995783	skin_sun_exposed_lower_leg	0.999981
4103	ENSG00000103642	LACTB	-0.521662	-0.42891	0.601906	0.0145518	0.0360373	0.000382734	0.00101255	7	8	8	A1	Skin. sun exposed lower leg (GTEx)	EpiXcan	0.995783	skin_sun_exposed_lower_leg	0.999981
4104	ENSG00000119812	FAM98A	0.521557	0.327031	0.601979	0.0271897	0.155722	1.39521e-14	9.71582e-14	15	22	22	A1	Skin. sun exposed lower leg (GTEx)	EpiXcan	0.995783	skin_sun_exposed_lower_leg	0.999981
4105	ENSG00000167815	PRDX2	-0.521381	-0.559629	0.602101	0.00644101	0.108851	1.96847e-10	9.78367e-10	4	7	7	A1	Skin. sun exposed lower leg (GTEx)	EpiXcan	0.995783	skin_sun_exposed_lower_leg	0.999981
4106	ENSG00000106537	TSPAN13	-0.520778	-0.41571	0.602522	0.0429677	0.145914	7.60564e-14	5.01471e-13	51	59	59	A1	Skin. sun exposed lower leg (GTEx)	EpiXcan	0.995783	skin_sun_exposed_lower_leg	0.999981
4107	ENSG00000107443	CCNJ	0.52063	0.569556	0.602625	0.00852634	0.0152161	0.0210122	0.0453485	4	4	4	A1	Skin. sun exposed lower leg (GTEx)	EpiXcan	0.995783	skin_sun_exposed_lower_leg	0.999981
4108	ENSG00000166887	VPS39	0.520269	0.532366	0.602876	0.0226132	0.0180121	0.0119312	0.0266402	24	27	27	A1	Skin. sun exposed lower leg (GTEx)	EpiXcan	0.995783	skin_sun_exposed_lower_leg	0.999981
4109	ENSG00000204308	RNF5	0.520134	0.589464	0.60297	0.0158704	0.0207466	0.00691212	0.0158711	14	14	14	A1	Skin. sun exposed lower leg (GTEx)	EpiXcan	0.995783	skin_sun_exposed_lower_leg	0.999981
4110	ENSG00000211448	DIO2	-0.519674	-0.33237	0.603291	0.0284443	0.0309075	0.000760252	0.001942	20	23	23	A1	Skin. sun exposed lower leg (GTEx)	EpiXcan	0.995783	skin_sun_exposed_lower_leg	0.999981
4111	ENSG00000205583	STAG3L1	0.519007	0.114595	0.603756	0.183606	0.337524	7.51455e-35	1.5691e-33	38	42	42	A1	Skin. sun exposed lower leg (GTEx)	EpiXcan	0.995783	skin_sun_exposed_lower_leg	0.999981
4112	ENSG00000171747	LGALS4	-0.518893	-0.300249	0.603836	0.0374885	0.0321466	0.000663519	0.00170485	7	12	12	A1	Skin. sun exposed lower leg (GTEx)	EpiXcan	0.995783	skin_sun_exposed_lower_leg	0.999981
4113	ENSG00000168546	GFRA2	0.518586	0.717912	0.60405	0.0112763	0.0173408	0.0136209	0.0301679	9	17	17	A1	Skin. sun exposed lower leg (GTEx)	EpiXcan	0.995783	skin_sun_exposed_lower_leg	0.999981
4114	ENSG00000135976	ANKRD36	-0.518267	-0.14579	0.604272	0.114051	0.0964657	2.13198e-09	9.57105e-09	34	41	41	A1	Skin. sun exposed lower leg (GTEx)	EpiXcan	0.995783	skin_sun_exposed_lower_leg	0.999981
4115	ENSG00000104341	LAPTM4B	-0.518214	-0.4344	0.604309	0.0156294	0.0989359	1.48283e-09	6.73231e-09	37	45	45	A1	Skin. sun exposed lower leg (GTEx)	EpiXcan	0.995783	skin_sun_exposed_lower_leg	0.999981
4116	ENSG00000136371	MTHFS	-0.518065	-0.102245	0.604413	0.309414	0.426372	4.35425e-49	1.67603e-47	77	97	97	A1	Skin. sun exposed lower leg (GTEx)	EpiXcan	0.995783	skin_sun_exposed_lower_leg	0.999981
4117	ENSG00000255389	Z97989.1	-0.517716	-0.10141	0.604656	0.235131	0.356317	1.01273e-37	2.41727e-36	23	29	29	A1	Skin. sun exposed lower leg (GTEx)	EpiXcan	0.995783	skin_sun_exposed_lower_leg	0.999981
4118	ENSG00000122741	DCAF10	-0.517544	-0.342282	0.604776	0.0227498	0.06424	1.02667e-06	3.61332e-06	13	16	16	A1	Skin. sun exposed lower leg (GTEx)	EpiXcan	0.995783	skin_sun_exposed_lower_leg	0.999981
4119	ENSG00000106400	ZNHIT1	-0.517488	-0.194426	0.604815	0.110972	0.219219	4.5467e-21	4.71182e-20	19	22	22	A1	Skin. sun exposed lower leg (GTEx)	EpiXcan	0.995783	skin_sun_exposed_lower_leg	0.999981
4120	ENSG00000204176	SYT15	0.517414	0.167017	0.604867	0.0452141	0.142025	4.5848e-14	3.07725e-13	25	46	46	A1	Skin. sun exposed lower leg (GTEx)	EpiXcan	0.995783	skin_sun_exposed_lower_leg	0.999981
4121	ENSG00000114744	COMMD2	0.517328	0.224044	0.604927	0.0680805	0.108545	1.34069e-10	6.73516e-10	20	22	22	A1	Skin. sun exposed lower leg (GTEx)	EpiXcan	0.995783	skin_sun_exposed_lower_leg	0.999981
4122	ENSG00000089154	GCN1	-0.517212	-0.355312	0.605008	0.0318377	0.134991	1.07809e-12	6.46902e-12	9	12	12	A1	Skin. sun exposed lower leg (GTEx)	EpiXcan	0.995783	skin_sun_exposed_lower_leg	0.999981
4123	ENSG00000077616	NAALAD2	0.517116	0.304011	0.605075	0.0324782	0.0197396	0.00856972	0.0194667	30	34	34	A1	Skin. sun exposed lower leg (GTEx)	EpiXcan	0.995783	skin_sun_exposed_lower_leg	0.999981
4124	ENSG00000167232	ZNF91	-0.51705	-0.56881	0.605121	0.0128133	0.0186237	0.0107644	0.0241583	25	31	31	A1	Skin. sun exposed lower leg (GTEx)	EpiXcan	0.995783	skin_sun_exposed_lower_leg	0.999981
4125	ENSG00000164002	EXO5	0.51699	0.153959	0.605163	0.0850169	0.0292185	0.00140345	0.00347784	53	60	60	A1	Skin. sun exposed lower leg (GTEx)	EpiXcan	0.995783	skin_sun_exposed_lower_leg	0.999981
4126	ENSG00000163902	RPN1	-0.516989	-0.291341	0.605164	0.0379152	0.117727	3.64003e-11	1.92092e-10	9	12	12	A1	Skin. sun exposed lower leg (GTEx)	EpiXcan	0.995783	skin_sun_exposed_lower_leg	0.999981
4127	ENSG00000106066	CPVL	0.51697	0.261404	0.605177	0.0487302	0.0861053	1.94802e-08	8.06552e-08	24	31	31	A1	Skin. sun exposed lower leg (GTEx)	EpiXcan	0.995783	skin_sun_exposed_lower_leg	0.999981
4128	ENSG00000138688	KIAA1109	-0.516436	-0.684771	0.60555	0.00521895	0.011489	0.0464507	0.0958641	5	5	5	A1	Skin. sun exposed lower leg (GTEx)	EpiXcan	0.995783	skin_sun_exposed_lower_leg	0.999981
4129	ENSG00000122877	EGR2	-0.516285	-0.570024	0.605656	0.00994564	0.0106855	0.0513166	0.105055	14	16	16	A1	Skin. sun exposed lower leg (GTEx)	EpiXcan	0.995783	skin_sun_exposed_lower_leg	0.999981
4130	ENSG00000138380	CARF	0.516191	0.242776	0.605721	0.0389701	0.150164	2.24493e-14	1.53658e-13	22	28	28	A1	Skin. sun exposed lower leg (GTEx)	EpiXcan	0.995783	skin_sun_exposed_lower_leg	0.999981
4131	ENSG00000244509	APOBEC3C	0.516077	0.310302	0.6058	0.0308878	0.0525976	1.4097e-05	4.38138e-05	19	27	27	A1	Skin. sun exposed lower leg (GTEx)	EpiXcan	0.995783	skin_sun_exposed_lower_leg	0.999981
4132	ENSG00000173085	COQ2	0.516038	1.18561	0.605828	0.002219	0.024932	0.00254795	0.00614341	9	15	15	A1	Skin. sun exposed lower leg (GTEx)	EpiXcan	0.995783	skin_sun_exposed_lower_leg	0.999981
4133	ENSG00000112852	PCDHB2	0.515876	0.333704	0.605941	0.0326252	0.0823243	3.56919e-08	1.44281e-07	8	10	10	A1	Skin. sun exposed lower leg (GTEx)	EpiXcan	0.995783	skin_sun_exposed_lower_leg	0.999981
4134	ENSG00000091136	LAMB1	-0.515774	-0.335301	0.606012	0.0262327	0.0894598	1.0123e-08	4.3019e-08	6	7	7	A1	Skin. sun exposed lower leg (GTEx)	EpiXcan	0.995783	skin_sun_exposed_lower_leg	0.999981
4135	ENSG00000071246	VASH1	0.515611	1.54351	0.606126	0.00465312	0.0183086	0.0114075	0.0255402	14	19	19	A1	Skin. sun exposed lower leg (GTEx)	EpiXcan	0.995783	skin_sun_exposed_lower_leg	0.999981
4136	ENSG00000204410	MSH5	0.515462	0.405238	0.60623	0.0105991	0.0372092	0.000281874	0.000757554	9	14	14	A1	Skin. sun exposed lower leg (GTEx)	EpiXcan	0.995783	skin_sun_exposed_lower_leg	0.999981
4137	ENSG00000147996	CBWD5	-0.515303	-0.361732	0.606341	0.0122513	0.053494	1.07986e-05	3.39758e-05	19	23	23	A1	Skin. sun exposed lower leg (GTEx)	EpiXcan	0.995783	skin_sun_exposed_lower_leg	0.999981
4138	ENSG00000107672	NSMCE4A	-0.514858	-0.192047	0.606652	0.0919272	0.0750331	1.72371e-07	6.54675e-07	72	83	83	A1	Skin. sun exposed lower leg (GTEx)	EpiXcan	0.995783	skin_sun_exposed_lower_leg	0.999981
4139	ENSG00000172830	SSH3	0.514809	0.254717	0.606687	0.0376335	0.110688	9.13006e-11	4.65846e-10	24	33	33	A1	Skin. sun exposed lower leg (GTEx)	EpiXcan	0.995783	skin_sun_exposed_lower_leg	0.999981
4140	ENSG00000062598	ELMO2	0.514759	0.803308	0.606721	0.00461122	0.0136518	0.0301812	0.0637331	5	5	5	A1	Skin. sun exposed lower leg (GTEx)	EpiXcan	0.995783	skin_sun_exposed_lower_leg	0.999981
4141	ENSG00000184840	TMED9	-0.514457	-0.213522	0.606932	0.0693047	0.255093	1.95576e-25	2.54194e-24	12	14	14	A1	Skin. sun exposed lower leg (GTEx)	EpiXcan	0.995783	skin_sun_exposed_lower_leg	0.999981
4142	ENSG00000072736	NFATC3	-0.514449	-0.345699	0.606938	0.0284666	0.092602	4.7688e-09	2.08343e-08	5	7	7	A1	Skin. sun exposed lower leg (GTEx)	EpiXcan	0.995783	skin_sun_exposed_lower_leg	0.999981
4143	ENSG00000132541	RIDA	0.514324	0.249436	0.607025	0.0444851	0.142739	1.30998e-13	8.48552e-13	7	8	8	A1	Skin. sun exposed lower leg (GTEx)	EpiXcan	0.995783	skin_sun_exposed_lower_leg	0.999981
4144	ENSG00000130159	ECSIT	0.514289	0.453613	0.60705	0.0225294	0.0250709	0.00306958	0.00734676	19	26	26	A1	Skin. sun exposed lower leg (GTEx)	EpiXcan	0.995783	skin_sun_exposed_lower_leg	0.999981
4145	ENSG00000214135	AC132008.2	-0.513745	-0.302513	0.607431	0.036243	0.0919081	6.48e-09	2.8074e-08	12	12	12	A1	Skin. sun exposed lower leg (GTEx)	EpiXcan	0.995783	skin_sun_exposed_lower_leg	0.999981
4146	ENSG00000225032	AL162586.1	-0.513598	-0.287427	0.607533	0.0375448	0.0968728	2.70864e-09	1.20632e-08	9	11	11	A1	Skin. sun exposed lower leg (GTEx)	EpiXcan	0.995783	skin_sun_exposed_lower_leg	0.999981
4147	ENSG00000058453	CROCC	-0.513453	-0.540383	0.607634	0.00753649	0.197136	9.18972e-19	8.29086e-18	18	30	30	A1	Skin. sun exposed lower leg (GTEx)	EpiXcan	0.995783	skin_sun_exposed_lower_leg	0.999981
4148	ENSG00000254860	TMEM9B-AS1	0.513121	0.0805651	0.607867	0.426032	0.58192	6.41091e-78	8.31697e-76	30	38	38	A1	Skin. sun exposed lower leg (GTEx)	EpiXcan	0.995783	skin_sun_exposed_lower_leg	0.999981
4149	ENSG00000145736	GTF2H2	0.512977	0.173253	0.607968	0.153296	0.213421	1.00616e-20	1.02675e-19	28	41	41	A1	Skin. sun exposed lower leg (GTEx)	EpiXcan	0.995783	skin_sun_exposed_lower_leg	0.999981
4150	ENSG00000183421	RIPK4	-0.512621	-0.237378	0.608216	0.0485468	0.0836822	2.75906e-08	1.12474e-07	23	26	26	A1	Skin. sun exposed lower leg (GTEx)	EpiXcan	0.995783	skin_sun_exposed_lower_leg	0.999981
4151	ENSG00000165752	STK32C	-0.51228	-0.334598	0.608455	0.0322215	0.0235349	0.00398025	0.00939317	31	44	44	A1	Skin. sun exposed lower leg (GTEx)	EpiXcan	0.995783	skin_sun_exposed_lower_leg	0.999981
4152	ENSG00000272143	FGF14-AS2	0.511953	0.322316	0.608684	0.0257839	0.0437153	5.59313e-05	0.00016218	12	13	13	A1	Skin. sun exposed lower leg (GTEx)	EpiXcan	0.995783	skin_sun_exposed_lower_leg	0.999981
4153	ENSG00000235513	AL035681.1	0.511931	0.638884	0.6087	0.00724349	0.0186892	0.0107946	0.0242183	7	9	9	A1	Skin. sun exposed lower leg (GTEx)	EpiXcan	0.995783	skin_sun_exposed_lower_leg	0.999981
4154	ENSG00000106853	PTGR1	0.511888	0.139594	0.608729	0.176053	0.397702	3.04833e-43	9.28481e-42	57	77	77	A1	Skin. sun exposed lower leg (GTEx)	EpiXcan	0.995783	skin_sun_exposed_lower_leg	0.999981
4155	ENSG00000234616	JRK	0.51176	0.408471	0.608819	0.0177864	0.121231	1.34387e-11	7.35795e-11	9	14	14	A1	Skin. sun exposed lower leg (GTEx)	EpiXcan	0.995783	skin_sun_exposed_lower_leg	0.999981
4156	ENSG00000168917	SLC35G2	-0.511554	-0.474979	0.608963	0.00753736	0.0265006	0.00231574	0.00560473	4	5	5	A1	Skin. sun exposed lower leg (GTEx)	EpiXcan	0.995783	skin_sun_exposed_lower_leg	0.999981
4157	ENSG00000136935	GOLGA1	-0.511414	-0.121939	0.609061	0.0302781	0.0104526	0.0557383	0.113263	27	33	33	A1	Skin. sun exposed lower leg (GTEx)	EpiXcan	0.995783	skin_sun_exposed_lower_leg	0.999981
4158	ENSG00000100197	CYP2D6	-0.511397	-0.117293	0.609073	0.193521	0.497838	1.66021e-59	9.53331e-58	19	24	24	A1	Skin. sun exposed lower leg (GTEx)	EpiXcan	0.995783	skin_sun_exposed_lower_leg	0.999981
4159	ENSG00000198945	L3MBTL3	0.511377	0.126184	0.609087	0.175327	0.28282	3.83791e-28	5.90263e-27	23	26	26	A1	Skin. sun exposed lower leg (GTEx)	EpiXcan	0.995783	skin_sun_exposed_lower_leg	0.999981
4160	ENSG00000272720	AL022322.1	-0.511366	-0.363874	0.609095	0.0291277	0.0491994	2.45555e-05	7.43897e-05	27	37	37	A1	Skin. sun exposed lower leg (GTEx)	EpiXcan	0.995783	skin_sun_exposed_lower_leg	0.999981
4161	ENSG00000145147	SLIT2	-0.51132	-0.294752	0.609127	0.0239323	0.0614184	2.78468e-06	9.36763e-06	25	29	29	A1	Skin. sun exposed lower leg (GTEx)	EpiXcan	0.995783	skin_sun_exposed_lower_leg	0.999981
4162	ENSG00000114790	ARHGEF26	-0.511243	-0.286342	0.609181	0.0359449	0.142653	1.91343e-13	1.22193e-12	22	32	32	A1	Skin. sun exposed lower leg (GTEx)	EpiXcan	0.995783	skin_sun_exposed_lower_leg	0.999981
4163	ENSG00000070761	CFAP20	-0.511226	-0.272487	0.609193	0.0447262	0.0178609	0.0129826	0.028856	37	45	45	A1	Skin. sun exposed lower leg (GTEx)	EpiXcan	0.995783	skin_sun_exposed_lower_leg	0.999981
4164	ENSG00000257621	PSMA3-AS1	0.510262	0.132514	0.609868	0.0750446	0.133435	8.62974e-13	5.20496e-12	28	34	34	A1	Skin. sun exposed lower leg (GTEx)	EpiXcan	0.995783	skin_sun_exposed_lower_leg	0.999981
4165	ENSG00000035664	DAPK2	-0.510229	-0.807479	0.609891	0.00449748	0.0390821	0.000184438	0.000505905	6	8	8	A1	Skin. sun exposed lower leg (GTEx)	EpiXcan	0.995783	skin_sun_exposed_lower_leg	0.999981
4166	ENSG00000155893	PXYLP1	-0.510107	-0.201953	0.609976	0.0705063	0.139532	3.06312e-13	1.9151e-12	9	9	9	A1	Skin. sun exposed lower leg (GTEx)	EpiXcan	0.995783	skin_sun_exposed_lower_leg	0.999981
4167	ENSG00000196177	ACADSB	0.509961	0.104865	0.610079	0.261746	0.544588	3.57766e-69	3.03798e-67	44	59	59	A1	Skin. sun exposed lower leg (GTEx)	EpiXcan	0.995783	skin_sun_exposed_lower_leg	0.999981
4168	ENSG00000105852	PON3	0.509938	0.111058	0.610095	0.0444553	0.121871	8.19779e-12	4.58703e-11	12	12	12	A1	Skin. sun exposed lower leg (GTEx)	EpiXcan	0.995783	skin_sun_exposed_lower_leg	0.999981
4169	ENSG00000160345	C9orf116	-0.509891	-0.673719	0.610128	0.00749883	0.0334002	0.000588919	0.00152633	11	13	13	A1	Skin. sun exposed lower leg (GTEx)	EpiXcan	0.995783	skin_sun_exposed_lower_leg	0.999981
4170	ENSG00000176371	ZSCAN2	0.509852	0.250674	0.610155	0.0482032	0.0614083	2.41718e-06	8.20622e-06	20	24	24	A1	Skin. sun exposed lower leg (GTEx)	EpiXcan	0.995783	skin_sun_exposed_lower_leg	0.999981
4171	ENSG00000215790	SLC35E2	-0.509219	-0.36455	0.610599	0.0281722	0.335509	7.9539e-36	1.75776e-34	21	34	34	A1	Skin. sun exposed lower leg (GTEx)	EpiXcan	0.995783	skin_sun_exposed_lower_leg	0.999981
4172	ENSG00000163964	PIGX	-0.509123	-0.185773	0.610666	0.0704158	0.147292	1.54238e-14	1.07034e-13	29	42	42	A1	Skin. sun exposed lower leg (GTEx)	EpiXcan	0.995783	skin_sun_exposed_lower_leg	0.999981
4173	ENSG00000171056	SOX7	0.50907	0.674889	0.610703	0.00559753	0.0209557	0.00653638	0.0150502	15	18	18	A1	Skin. sun exposed lower leg (GTEx)	EpiXcan	0.995783	skin_sun_exposed_lower_leg	0.999981
4174	ENSG00000072756	TRNT1	0.508408	0.245284	0.611167	0.0493116	0.14115	9.77044e-14	6.40288e-13	26	30	30	A1	Skin. sun exposed lower leg (GTEx)	EpiXcan	0.995783	skin_sun_exposed_lower_leg	0.999981
4175	ENSG00000108852	MPP2	-0.508372	-0.117608	0.611193	0.223636	0.444109	7.37582e-50	2.93587e-48	7	8	8	A1	Skin. sun exposed lower leg (GTEx)	EpiXcan	0.995783	skin_sun_exposed_lower_leg	0.999981
4176	ENSG00000174606	ANGEL2	0.507946	0.405113	0.611491	0.0906554	0.333154	3.07173e-34	6.30131e-33	35	44	44	A1	Skin. sun exposed lower leg (GTEx)	EpiXcan	0.995783	skin_sun_exposed_lower_leg	0.999981
4177	ENSG00000013392	RWDD2A	-0.507509	-0.355775	0.611798	0.0386396	0.0174527	0.0131819	0.0292742	24	36	36	A1	Skin. sun exposed lower leg (GTEx)	EpiXcan	0.995783	skin_sun_exposed_lower_leg	0.999981
4178	ENSG00000171345	KRT19	0.507308	0.31025	0.611939	0.0166315	0.0265324	0.00228191	0.00552903	12	13	13	A1	Skin. sun exposed lower leg (GTEx)	EpiXcan	0.995783	skin_sun_exposed_lower_leg	0.999981
4179	ENSG00000090581	GNPTG	-0.507157	-0.391267	0.612045	0.0197222	0.043858	7.30651e-05	0.000209263	10	18	18	A1	Skin. sun exposed lower leg (GTEx)	EpiXcan	0.995783	skin_sun_exposed_lower_leg	0.999981
4180	ENSG00000177483	RBM44	-0.507139	-0.134401	0.612058	0.161874	0.32492	2.62131e-33	5.12234e-32	17	19	19	A1	Skin. sun exposed lower leg (GTEx)	EpiXcan	0.995783	skin_sun_exposed_lower_leg	0.999981
4181	ENSG00000162572	SCNN1D	-0.506798	-0.180409	0.612297	0.158944	0.230376	2.98809e-22	3.32799e-21	30	37	37	A1	Skin. sun exposed lower leg (GTEx)	EpiXcan	0.995783	skin_sun_exposed_lower_leg	0.999981
4182	ENSG00000138246	DNAJC13	-0.506338	-0.137434	0.612619	0.177062	0.294761	7.57732e-30	1.27757e-28	10	13	13	A1	Skin. sun exposed lower leg (GTEx)	EpiXcan	0.995783	skin_sun_exposed_lower_leg	0.999981
4183	ENSG00000120159	CAAP1	-0.506287	0.00601986	0.612655	0.0916179	0.0360664	0.000318386	0.000851482	71	96	96	A1	Skin. sun exposed lower leg (GTEx)	EpiXcan	0.995783	skin_sun_exposed_lower_leg	0.999981
4184	ENSG00000258429	PDF	0.506268	0.226342	0.612668	0.065989	0.106599	3.4207e-10	1.66184e-09	22	23	23	A1	Skin. sun exposed lower leg (GTEx)	EpiXcan	0.995783	skin_sun_exposed_lower_leg	0.999981
4185	ENSG00000110881	ASIC1	0.505928	0.395239	0.612907	0.0183929	0.0556664	6.0973e-06	1.97023e-05	4	5	5	A1	Skin. sun exposed lower leg (GTEx)	EpiXcan	0.995783	skin_sun_exposed_lower_leg	0.999981
4186	ENSG00000127022	CANX	-0.505927	-0.296077	0.612908	0.0316493	0.121414	1.81485e-11	9.8329e-11	17	20	20	A1	Skin. sun exposed lower leg (GTEx)	EpiXcan	0.995783	skin_sun_exposed_lower_leg	0.999981
4187	ENSG00000141086	CTRL	0.505752	0.424362	0.613031	0.0148564	0.0715963	1.92682e-07	7.28656e-07	4	7	7	A1	Skin. sun exposed lower leg (GTEx)	EpiXcan	0.995783	skin_sun_exposed_lower_leg	0.999981
4188	ENSG00000243444	PALM2	0.50551	0.335207	0.613201	0.0193412	0.0609546	2.90986e-06	9.76996e-06	23	28	28	A1	Skin. sun exposed lower leg (GTEx)	EpiXcan	0.995783	skin_sun_exposed_lower_leg	0.999981
4189	ENSG00000172197	MBOAT1	-0.505492	-0.247713	0.613213	0.0689823	0.167426	8.52215e-16	6.39222e-15	17	22	22	A1	Skin. sun exposed lower leg (GTEx)	EpiXcan	0.995783	skin_sun_exposed_lower_leg	0.999981
4190	ENSG00000171763	SPATA5L1	-0.505331	-0.212424	0.613326	0.0607856	0.103889	3.296e-10	1.60404e-09	16	20	20	A1	Skin. sun exposed lower leg (GTEx)	EpiXcan	0.995783	skin_sun_exposed_lower_leg	0.999981
4191	ENSG00000158321	AUTS2	-0.505276	-0.178515	0.613365	0.0956725	0.190577	2.05378e-18	1.80865e-17	6	8	8	A1	Skin. sun exposed lower leg (GTEx)	EpiXcan	0.995783	skin_sun_exposed_lower_leg	0.999981
4192	ENSG00000156603	MED19	-0.505263	-0.0910662	0.613374	0.409736	0.304545	4.21709e-31	7.46974e-30	112	133	133	A1	Skin. sun exposed lower leg (GTEx)	EpiXcan	0.995783	skin_sun_exposed_lower_leg	0.999981
4193	ENSG00000105640	RPL18A	0.505013	0.393796	0.61355	0.0120891	0.0122666	0.0383809	0.0800231	9	9	9	A1	Skin. sun exposed lower leg (GTEx)	EpiXcan	0.995783	skin_sun_exposed_lower_leg	0.999981
4194	ENSG00000196437	ZNF569	-0.504861	-0.507489	0.613657	0.0182969	0.0204741	0.0076234	0.017413	21	24	24	A1	Skin. sun exposed lower leg (GTEx)	EpiXcan	0.995783	skin_sun_exposed_lower_leg	0.999981
4195	ENSG00000182841	RRP7BP	0.504812	0.13679	0.613691	0.109142	0.358262	1.35565e-37	3.19228e-36	37	50	50	A1	Skin. sun exposed lower leg (GTEx)	EpiXcan	0.995783	skin_sun_exposed_lower_leg	0.999981
4196	ENSG00000189058	APOD	-0.504765	-0.907632	0.613724	0.00336634	0.0447065	6.64741e-05	0.000191403	2	3	3	A1	Skin. sun exposed lower leg (GTEx)	EpiXcan	0.995783	skin_sun_exposed_lower_leg	0.999981
4197	ENSG00000186301	MST1P2	0.504672	0.136373	0.613789	0.151109	0.255748	3.81668e-25	4.86377e-24	90	121	121	A1	Skin. sun exposed lower leg (GTEx)	EpiXcan	0.995783	skin_sun_exposed_lower_leg	0.999981
4198	ENSG00000149150	SLC43A1	-0.504422	-0.322568	0.613965	0.0291563	0.0524566	1.5428e-05	4.76758e-05	10	14	14	A1	Skin. sun exposed lower leg (GTEx)	EpiXcan	0.995783	skin_sun_exposed_lower_leg	0.999981
4199	ENSG00000214309	MBLAC1	0.504227	0.191911	0.614102	0.0623974	0.122921	1.43303e-11	7.81556e-11	9	13	13	A1	Skin. sun exposed lower leg (GTEx)	EpiXcan	0.995783	skin_sun_exposed_lower_leg	0.999981
4200	ENSG00000169926	KLF13	0.50409	0.787951	0.614198	0.031685	0.0224963	0.00472005	0.011046	30	35	35	A1	Skin. sun exposed lower leg (GTEx)	EpiXcan	0.995783	skin_sun_exposed_lower_leg	0.999981
4201	ENSG00000166165	CKB	0.504022	0.106593	0.614246	0.222935	0.373945	1.03636e-39	2.71409e-38	7	10	10	A1	Skin. sun exposed lower leg (GTEx)	EpiXcan	0.995783	skin_sun_exposed_lower_leg	0.999981
4202	ENSG00000051523	CYBA	-0.50397	-0.145203	0.614283	0.0889444	0.0717978	3.42663e-07	1.26078e-06	47	59	59	A1	Skin. sun exposed lower leg (GTEx)	EpiXcan	0.995783	skin_sun_exposed_lower_leg	0.999981
4203	ENSG00000041802	LSG1	0.503567	0.14789	0.614566	0.108046	0.29512	4.82489e-30	8.1743e-29	22	31	31	A1	Skin. sun exposed lower leg (GTEx)	EpiXcan	0.995783	skin_sun_exposed_lower_leg	0.999981
4204	ENSG00000204219	TCEA3	-0.503179	-0.365043	0.614839	0.0294969	0.0471659	2.55668e-05	7.72685e-05	12	13	13	A1	Skin. sun exposed lower leg (GTEx)	EpiXcan	0.995783	skin_sun_exposed_lower_leg	0.999981
4205	ENSG00000154710	RABGEF1	0.503043	0.140856	0.614934	0.11353	0.144488	5.41346e-14	3.60494e-13	38	46	46	A1	Skin. sun exposed lower leg (GTEx)	EpiXcan	0.995783	skin_sun_exposed_lower_leg	0.999981
4206	ENSG00000090432	MUL1	0.502731	0.336631	0.615154	0.0354984	0.255471	3.13524e-25	4.0227e-24	6	11	11	A1	Skin. sun exposed lower leg (GTEx)	EpiXcan	0.995783	skin_sun_exposed_lower_leg	0.999981
4207	ENSG00000120519	SLC10A7	0.502723	0.308859	0.615159	0.0239772	0.0724108	3.03028e-07	1.1238e-06	5	8	8	A1	Skin. sun exposed lower leg (GTEx)	EpiXcan	0.995783	skin_sun_exposed_lower_leg	0.999981
4208	ENSG00000197566	ZNF624	0.502317	0.29659	0.615444	0.0261721	0.0702814	4.12994e-07	1.50728e-06	16	19	19	A1	Skin. sun exposed lower leg (GTEx)	EpiXcan	0.995783	skin_sun_exposed_lower_leg	0.999981
4209	ENSG00000079156	OSBPL6	-0.502077	-0.229547	0.615613	0.0516181	0.283156	1.52045e-28	2.38289e-27	29	42	42	A1	Skin. sun exposed lower leg (GTEx)	EpiXcan	0.995783	skin_sun_exposed_lower_leg	0.999981
4210	ENSG00000204604	ZNF468	-0.501696	-0.187094	0.615882	0.0678066	0.131645	9.77406e-13	5.87744e-12	48	59	59	A1	Skin. sun exposed lower leg (GTEx)	EpiXcan	0.995783	skin_sun_exposed_lower_leg	0.999981
4211	ENSG00000182103	FAM181B	0.50168	0.00336367	0.615893	0.0458618	0.0124462	0.034794	0.0729461	54	65	65	A1	Skin. sun exposed lower leg (GTEx)	EpiXcan	0.995783	skin_sun_exposed_lower_leg	0.999981
4212	ENSG00000074964	ARHGEF10L	0.501294	0.218931	0.616164	0.0571215	0.0819231	3.98466e-08	1.60014e-07	27	29	29	A1	Skin. sun exposed lower leg (GTEx)	EpiXcan	0.995783	skin_sun_exposed_lower_leg	0.999981
4213	ENSG00000268895	A1BG-AS1	0.500904	0.264396	0.616438	0.036611	0.0527761	1.28973e-05	4.0237e-05	14	17	17	A1	Skin. sun exposed lower leg (GTEx)	EpiXcan	0.995783	skin_sun_exposed_lower_leg	0.999981
4214	ENSG00000130669	PAK4	-0.499924	-0.188238	0.617128	0.094906	0.150484	2.14926e-14	1.47397e-13	22	27	27	A1	Skin. sun exposed lower leg (GTEx)	EpiXcan	0.995783	skin_sun_exposed_lower_leg	0.999981
4215	ENSG00000109265	KIAA1211	-0.499844	-0.622502	0.617185	0.00744474	0.03633	0.000352788	0.000936867	2	3	3	A1	Skin. sun exposed lower leg (GTEx)	EpiXcan	0.995783	skin_sun_exposed_lower_leg	0.999981
4216	ENSG00000166510	CCDC68	-0.499832	-0.59088	0.617193	0.0073849	0.0121324	0.0385072	0.0802506	5	5	5	A1	Skin. sun exposed lower leg (GTEx)	EpiXcan	0.995783	skin_sun_exposed_lower_leg	0.999981
4217	ENSG00000162694	EXTL2	-0.499737	-0.407513	0.61726	0.015583	0.01944	0.00962166	0.0217504	14	18	18	A1	Skin. sun exposed lower leg (GTEx)	EpiXcan	0.995783	skin_sun_exposed_lower_leg	0.999981
4218	ENSG00000080815	PSEN1	0.499559	0.2271	0.617386	0.0552647	0.102948	4.94846e-10	2.36469e-09	18	20	20	A1	Skin. sun exposed lower leg (GTEx)	EpiXcan	0.995783	skin_sun_exposed_lower_leg	0.999981
4219	ENSG00000160803	UBQLN4	0.499504	0.102002	0.617424	0.0640095	0.0490749	3.06368e-05	9.17011e-05	53	62	62	A1	Skin. sun exposed lower leg (GTEx)	EpiXcan	0.995783	skin_sun_exposed_lower_leg	0.999981
4220	ENSG00000183726	TMEM50A	-0.499269	-0.481852	0.61759	0.029187	0.0657365	1.11975e-06	3.9271e-06	34	41	41	A1	Skin. sun exposed lower leg (GTEx)	EpiXcan	0.995783	skin_sun_exposed_lower_leg	0.999981
4221	ENSG00000204315	FKBPL	-0.49862	-0.214674	0.618047	0.0232318	0.0330815	0.000667651	0.00171484	10	11	11	A1	Skin. sun exposed lower leg (GTEx)	EpiXcan	0.995783	skin_sun_exposed_lower_leg	0.999981
4222	ENSG00000232630	PRPS1P2	0.49854	0.33208	0.618103	0.0251218	0.0522072	1.5556e-05	4.80394e-05	9	12	12	A1	Skin. sun exposed lower leg (GTEx)	EpiXcan	0.995783	skin_sun_exposed_lower_leg	0.999981
4223	ENSG00000123612	ACVR1C	0.498476	0.287196	0.618149	0.0428902	0.0469767	3.99534e-05	0.000117782	22	25	25	A1	Skin. sun exposed lower leg (GTEx)	EpiXcan	0.995783	skin_sun_exposed_lower_leg	0.999981
4224	ENSG00000270696	AC005034.3	-0.498429	-0.147986	0.618182	0.117897	0.237548	1.46882e-23	1.73521e-22	24	30	30	A1	Skin. sun exposed lower leg (GTEx)	EpiXcan	0.995783	skin_sun_exposed_lower_leg	0.999981
4225	ENSG00000117174	ZNHIT6	0.498335	0.179702	0.618248	0.0893846	0.138844	2.58756e-13	1.63087e-12	21	24	24	A1	Skin. sun exposed lower leg (GTEx)	EpiXcan	0.995783	skin_sun_exposed_lower_leg	0.999981
4226	ENSG00000149289	ZC3H12C	-0.498299	-0.361635	0.618274	0.0312192	0.0653292	1.05919e-06	3.72032e-06	18	20	20	A1	Skin. sun exposed lower leg (GTEx)	EpiXcan	0.995783	skin_sun_exposed_lower_leg	0.999981
4227	ENSG00000182253	SYNM	0.497915	0.514142	0.618544	0.0100994	0.0172671	0.0141923	0.0313395	12	14	14	A1	Skin. sun exposed lower leg (GTEx)	EpiXcan	0.995783	skin_sun_exposed_lower_leg	0.999981
4228	ENSG00000157077	ZFYVE9	0.497817	0.464368	0.618613	0.0320401	0.0201672	0.00825817	0.0187986	30	42	42	A1	Skin. sun exposed lower leg (GTEx)	EpiXcan	0.995783	skin_sun_exposed_lower_leg	0.999981
4229	ENSG00000254815	AP006284.1	0.497453	0.189824	0.61887	0.115843	0.132116	1.45873e-12	8.6383e-12	80	105	105	A1	Skin. sun exposed lower leg (GTEx)	EpiXcan	0.995783	skin_sun_exposed_lower_leg	0.999981
4230	ENSG00000164237	CMBL	-0.497232	-0.201669	0.619026	0.0781548	0.100932	4.75018e-11	2.47969e-10	47	58	58	A1	Skin. sun exposed lower leg (GTEx)	EpiXcan	0.995783	skin_sun_exposed_lower_leg	0.999981
4231	ENSG00000178252	WDR6	0.497023	0.0675779	0.619173	0.451533	0.656252	9.03463e-98	2.87691e-95	39	50	50	A1	Skin. sun exposed lower leg (GTEx)	EpiXcan	0.995783	skin_sun_exposed_lower_leg	0.999981
4232	ENSG00000138074	SLC5A6	-0.496903	-0.165723	0.619257	0.0651064	0.125124	6.77257e-12	3.81086e-11	9	10	10	A1	Skin. sun exposed lower leg (GTEx)	EpiXcan	0.995783	skin_sun_exposed_lower_leg	0.999981
4233	ENSG00000225439	BOLA3-AS1	0.496661	0.942436	0.619428	0.00770712	0.0593966	3.6864e-06	1.22191e-05	13	17	17	A1	Skin. sun exposed lower leg (GTEx)	EpiXcan	0.995783	skin_sun_exposed_lower_leg	0.999981
4234	ENSG00000167965	MLST8	-0.496189	-0.316909	0.619761	0.0223614	0.210466	4.33197e-20	4.25932e-19	29	38	38	A1	Skin. sun exposed lower leg (GTEx)	EpiXcan	0.995783	skin_sun_exposed_lower_leg	0.999981
4235	ENSG00000169826	CSGALNACT2	0.496008	0.151756	0.619889	0.113156	0.218391	4.49602e-21	4.6662e-20	47	56	56	A1	Skin. sun exposed lower leg (GTEx)	EpiXcan	0.995783	skin_sun_exposed_lower_leg	0.999981
4236	ENSG00000244480	AC005154.3	0.495642	0.119023	0.620147	0.225586	0.33152	3.32501e-34	6.80097e-33	42	56	56	A1	Skin. sun exposed lower leg (GTEx)	EpiXcan	0.995783	skin_sun_exposed_lower_leg	0.999981
4237	ENSG00000182704	TSKU	-0.495146	-0.216641	0.620497	0.0481747	0.0858413	2.24247e-08	9.2274e-08	12	15	15	A1	Skin. sun exposed lower leg (GTEx)	EpiXcan	0.995783	skin_sun_exposed_lower_leg	0.999981
4238	ENSG00000004700	RECQL	-0.494995	-0.0695052	0.620604	0.272032	0.13777	2.98632e-13	1.86958e-12	176	211	211	A1	Skin. sun exposed lower leg (GTEx)	EpiXcan	0.995783	skin_sun_exposed_lower_leg	0.999981
4239	ENSG00000007047	MARK4	0.494982	0.258993	0.620613	0.0513644	0.0410096	0.000119498	0.000334591	40	53	53	A1	Skin. sun exposed lower leg (GTEx)	EpiXcan	0.995783	skin_sun_exposed_lower_leg	0.999981
4240	ENSG00000103196	CRISPLD2	-0.4948	-0.303547	0.620742	0.0256938	0.0384522	0.000220201	0.000599542	25	32	32	A1	Skin. sun exposed lower leg (GTEx)	EpiXcan	0.995783	skin_sun_exposed_lower_leg	0.999981
4241	ENSG00000152223	EPG5	0.494176	0.148524	0.621182	0.0534885	0.0984289	6.71502e-10	3.16888e-09	23	26	26	A1	Skin. sun exposed lower leg (GTEx)	EpiXcan	0.995783	skin_sun_exposed_lower_leg	0.999981
4242	ENSG00000092096	SLC22A17	-0.493498	-0.22837	0.621661	0.0615481	0.0604279	2.78845e-06	9.37582e-06	49	63	63	A1	Skin. sun exposed lower leg (GTEx)	EpiXcan	0.995783	skin_sun_exposed_lower_leg	0.999981
4243	ENSG00000131944	FAAP24	-0.493195	-0.332181	0.621875	0.026657	0.209379	4.81129e-20	4.70747e-19	13	16	16	A1	Skin. sun exposed lower leg (GTEx)	EpiXcan	0.995783	skin_sun_exposed_lower_leg	0.999981
4244	ENSG00000119938	PPP1R3C	0.491992	0.211385	0.622725	0.0640504	0.179637	3.46868e-17	2.81248e-16	10	13	13	A1	Skin. sun exposed lower leg (GTEx)	EpiXcan	0.995783	skin_sun_exposed_lower_leg	0.999981
4245	ENSG00000246174	KCTD21-AS1	0.491962	0.0920194	0.622747	0.285556	0.51806	3.04065e-64	2.11953e-62	17	22	22	A1	Skin. sun exposed lower leg (GTEx)	EpiXcan	0.995783	skin_sun_exposed_lower_leg	0.999981
4246	ENSG00000075240	GRAMD4	0.491933	0.192139	0.622766	0.0959371	0.409102	8.20257e-45	2.6727e-43	48	59	59	A1	Skin. sun exposed lower leg (GTEx)	EpiXcan	0.995783	skin_sun_exposed_lower_leg	0.999981
4247	ENSG00000174130	TLR6	-0.491666	-0.157777	0.622955	0.104692	0.201098	1.33506e-19	1.26903e-18	23	27	27	A1	Skin. sun exposed lower leg (GTEx)	EpiXcan	0.995783	skin_sun_exposed_lower_leg	0.999981
4248	ENSG00000158623	COPG2	-0.491398	-0.161323	0.623145	0.0946968	0.424277	8.93738e-47	3.14627e-45	18	32	32	A1	Skin. sun exposed lower leg (GTEx)	EpiXcan	0.995783	skin_sun_exposed_lower_leg	0.999981
4249	ENSG00000262877	AC110285.2	-0.491374	-0.0820695	0.623162	0.48774	0.584546	5.22383e-78	6.84029e-76	93	115	115	A1	Skin. sun exposed lower leg (GTEx)	EpiXcan	0.995783	skin_sun_exposed_lower_leg	0.999981
4250	ENSG00000124593	AL365205.1	0.491209	0.18432	0.623278	0.0803183	0.226672	4.26036e-22	4.69645e-21	9	10	10	A1	Skin. sun exposed lower leg (GTEx)	EpiXcan	0.995783	skin_sun_exposed_lower_leg	0.999981
4251	ENSG00000187922	LCN10	-0.491152	-0.315662	0.623319	0.0300753	0.0223839	0.00527477	0.0122521	22	30	30	A1	Skin. sun exposed lower leg (GTEx)	EpiXcan	0.995783	skin_sun_exposed_lower_leg	0.999981
4252	ENSG00000154059	IMPACT	-0.49115	-0.273741	0.623321	0.0400085	0.125917	4.17663e-12	2.39537e-11	13	15	15	A1	Skin. sun exposed lower leg (GTEx)	EpiXcan	0.995783	skin_sun_exposed_lower_leg	0.999981
4253	ENSG00000090530	P3H2	-0.49019	-0.260408	0.623999	0.0581617	0.143234	1.55101e-13	9.96845e-13	57	76	76	A1	Skin. sun exposed lower leg (GTEx)	EpiXcan	0.995783	skin_sun_exposed_lower_leg	0.999981
4254	ENSG00000196557	CACNA1H	0.489959	0.146805	0.624163	0.130452	0.291217	7.4527e-29	1.19065e-27	16	22	22	A1	Skin. sun exposed lower leg (GTEx)	EpiXcan	0.995783	skin_sun_exposed_lower_leg	0.999981
4255	ENSG00000105538	RASIP1	-0.489508	-0.179791	0.624482	0.0900877	0.220743	3.58288e-21	3.76592e-20	16	20	20	A1	Skin. sun exposed lower leg (GTEx)	EpiXcan	0.995783	skin_sun_exposed_lower_leg	0.999981
4256	ENSG00000140848	CPNE2	-0.489454	-0.173216	0.624521	0.132692	0.103304	6.74845e-10	3.18359e-09	65	80	80	A1	Skin. sun exposed lower leg (GTEx)	EpiXcan	0.995783	skin_sun_exposed_lower_leg	0.999981
4257	ENSG00000174943	KCTD13	0.489416	0.813613	0.624547	0.0086598	0.0103969	0.0563823	0.114456	13	19	19	A1	Skin. sun exposed lower leg (GTEx)	EpiXcan	0.995783	skin_sun_exposed_lower_leg	0.999981
4258	ENSG00000143870	PDIA6	-0.489107	-0.521271	0.624766	0.0153425	0.011199	0.0486857	0.100123	16	20	20	A1	Skin. sun exposed lower leg (GTEx)	EpiXcan	0.995783	skin_sun_exposed_lower_leg	0.999981
4259	ENSG00000111961	SASH1	-0.488986	-0.398345	0.624852	0.0151761	0.0331202	0.000577208	0.00149847	13	15	15	A1	Skin. sun exposed lower leg (GTEx)	EpiXcan	0.995783	skin_sun_exposed_lower_leg	0.999981
4260	ENSG00000244482	LILRA6	0.488901	0.481959	0.624912	0.0047398	0.120122	1.64481e-11	8.94275e-11	18	31	31	A1	Skin. sun exposed lower leg (GTEx)	EpiXcan	0.995783	skin_sun_exposed_lower_leg	0.999981
4261	ENSG00000169169	CPT1C	0.488787	2.86785	0.624992	0.000618641	0.0193721	0.00910455	0.0206281	4	5	5	A1	Skin. sun exposed lower leg (GTEx)	EpiXcan	0.995783	skin_sun_exposed_lower_leg	0.999981
4262	ENSG00000187244	BCAM	-0.488421	-0.374102	0.625251	0.0293302	0.0744718	1.89351e-07	7.16639e-07	13	17	17	A1	Skin. sun exposed lower leg (GTEx)	EpiXcan	0.995783	skin_sun_exposed_lower_leg	0.999981
4263	ENSG00000160201	U2AF1	0.48823	0.541578	0.625387	0.00921326	0.0160604	0.0176875	0.0385711	9	17	17	A1	Skin. sun exposed lower leg (GTEx)	EpiXcan	0.995783	skin_sun_exposed_lower_leg	0.999981
4264	ENSG00000205362	MT1A	-0.488187	-0.820256	0.625417	0.00501966	0.0111408	0.0475348	0.0980147	2	2	2	A1	Skin. sun exposed lower leg (GTEx)	EpiXcan	0.995783	skin_sun_exposed_lower_leg	0.999981
4265	ENSG00000204592	HLA-E	0.487757	0.384496	0.625722	0.0171296	0.104921	4.71679e-10	2.25768e-09	6	8	8	A1	Skin. sun exposed lower leg (GTEx)	EpiXcan	0.995783	skin_sun_exposed_lower_leg	0.999981
4266	ENSG00000115446	UNC50	0.487493	0.205716	0.625909	0.0590183	0.108664	2.42329e-10	1.19393e-09	18	20	20	A1	Skin. sun exposed lower leg (GTEx)	EpiXcan	0.995783	skin_sun_exposed_lower_leg	0.999981
4267	ENSG00000053371	AKR7A2	-0.487402	-0.165133	0.625974	0.045315	0.0209702	0.00687463	0.0157876	28	35	35	A1	Skin. sun exposed lower leg (GTEx)	EpiXcan	0.995783	skin_sun_exposed_lower_leg	0.999981
4268	ENSG00000181790	ADGRB1	-0.487211	-0.0828112	0.626109	0.24718	0.236202	1.03185e-22	1.17443e-21	130	159	159	A1	Skin. sun exposed lower leg (GTEx)	EpiXcan	0.995783	skin_sun_exposed_lower_leg	0.999981
4269	ENSG00000166046	TCP11L2	-0.487135	-0.192787	0.626163	0.0610408	0.128633	4.05188e-12	2.32668e-11	18	25	25	A1	Skin. sun exposed lower leg (GTEx)	EpiXcan	0.995783	skin_sun_exposed_lower_leg	0.999981
4270	ENSG00000100227	POLDIP3	-0.487071	-0.298499	0.626208	0.0271302	0.0598354	3.61812e-06	1.20013e-05	5	7	7	A1	Skin. sun exposed lower leg (GTEx)	EpiXcan	0.995783	skin_sun_exposed_lower_leg	0.999981
4271	ENSG00000239264	TXNDC5	0.487058	0.188264	0.626217	0.0682474	0.137896	3.61185e-13	2.24814e-12	14	14	14	A1	Skin. sun exposed lower leg (GTEx)	EpiXcan	0.995783	skin_sun_exposed_lower_leg	0.999981
4272	ENSG00000111196	MAGOHB	0.487008	1.01397	0.626253	0.00262244	0.0116052	0.0442394	0.0915566	2	4	4	A1	Skin. sun exposed lower leg (GTEx)	EpiXcan	0.995783	skin_sun_exposed_lower_leg	0.999981
4273	ENSG00000131042	LILRB2	-0.486826	-0.400707	0.626382	0.0129159	0.0902205	8.768e-09	3.75339e-08	7	11	11	A1	Skin. sun exposed lower leg (GTEx)	EpiXcan	0.995783	skin_sun_exposed_lower_leg	0.999981
4274	ENSG00000272777	AC019131.2	-0.486488	-0.147871	0.626621	0.123852	0.307494	5.45005e-32	1.00079e-30	30	39	39	A1	Skin. sun exposed lower leg (GTEx)	EpiXcan	0.995783	skin_sun_exposed_lower_leg	0.999981
4275	ENSG00000196689	TRPV1	0.486374	0.140086	0.626702	0.121985	0.138221	5.25312e-13	3.22955e-12	46	63	63	A1	Skin. sun exposed lower leg (GTEx)	EpiXcan	0.995783	skin_sun_exposed_lower_leg	0.999981
4276	ENSG00000205683	DPF3	0.486238	0.2708	0.626799	0.0349994	0.0523487	1.28499e-05	4.0116e-05	30	37	37	A1	Skin. sun exposed lower leg (GTEx)	EpiXcan	0.995783	skin_sun_exposed_lower_leg	0.999981
4277	ENSG00000169230	PRELID1	0.485933	0.175328	0.627015	0.0828949	0.160265	1.60887e-15	1.18891e-14	18	21	21	A1	Skin. sun exposed lower leg (GTEx)	EpiXcan	0.995783	skin_sun_exposed_lower_leg	0.999981
4278	ENSG00000214530	STARD10	0.485916	0.209661	0.627027	0.107772	0.117135	3.76124e-11	1.98339e-10	50	71	71	A1	Skin. sun exposed lower leg (GTEx)	EpiXcan	0.995783	skin_sun_exposed_lower_leg	0.999981
4279	ENSG00000214941	ZSWIM7	0.485908	0.197348	0.627032	0.0670056	0.199961	5.90605e-19	5.38734e-18	19	23	23	A1	Skin. sun exposed lower leg (GTEx)	EpiXcan	0.995783	skin_sun_exposed_lower_leg	0.999981
4280	ENSG00000113272	THG1L	0.485734	0.228606	0.627156	0.0494224	0.130451	2.23643e-12	1.30943e-11	12	12	12	A1	Skin. sun exposed lower leg (GTEx)	EpiXcan	0.995783	skin_sun_exposed_lower_leg	0.999981
4281	ENSG00000205763	RP9P	-0.485711	-0.338556	0.627172	0.022331	0.0733024	2.38207e-07	8.92625e-07	11	16	16	A1	Skin. sun exposed lower leg (GTEx)	EpiXcan	0.995783	skin_sun_exposed_lower_leg	0.999981
4282	ENSG00000141295	SCRN2	0.48502	0.113703	0.627662	0.219861	0.393459	1.18703e-42	3.569e-41	18	21	21	A1	Skin. sun exposed lower leg (GTEx)	EpiXcan	0.995783	skin_sun_exposed_lower_leg	0.999981
4283	ENSG00000215114	UBXN2B	0.484846	0.128261	0.627786	0.175546	0.235989	1.89318e-23	2.22342e-22	60	70	70	A1	Skin. sun exposed lower leg (GTEx)	EpiXcan	0.995783	skin_sun_exposed_lower_leg	0.999981
4284	ENSG00000119321	FKBP15	-0.484421	-0.2034	0.628087	0.0388705	0.0100257	0.0599632	0.121181	62	75	75	A1	Skin. sun exposed lower leg (GTEx)	EpiXcan	0.995783	skin_sun_exposed_lower_leg	0.999981
4285	ENSG00000108950	FAM20A	0.484403	0.300746	0.6281	0.0294022	0.0731381	2.48898e-07	9.30695e-07	1	1	1	A1	Skin. sun exposed lower leg (GTEx)	EpiXcan	0.995783	skin_sun_exposed_lower_leg	0.999981
4286	ENSG00000120008	WDR11	-0.484046	-0.300947	0.628354	0.0431778	0.193034	2.25396e-18	1.97748e-17	22	30	30	A1	Skin. sun exposed lower leg (GTEx)	EpiXcan	0.995783	skin_sun_exposed_lower_leg	0.999981
4287	ENSG00000213753	CENPBD1P1	0.483932	0.104231	0.628434	0.225912	0.332383	3.80307e-34	7.76746e-33	31	36	36	A1	Skin. sun exposed lower leg (GTEx)	EpiXcan	0.995783	skin_sun_exposed_lower_leg	0.999981
4288	ENSG00000185100	ADSSL1	-0.483883	-0.107826	0.628469	0.20615	0.32806	4.17898e-35	8.84466e-34	10	12	12	A1	Skin. sun exposed lower leg (GTEx)	EpiXcan	0.995783	skin_sun_exposed_lower_leg	0.999981
4289	ENSG00000204856	FAM216A	-0.483393	-0.274092	0.628817	0.0227201	0.042276	0.000106462	0.000299707	22	28	28	A1	Skin. sun exposed lower leg (GTEx)	EpiXcan	0.995783	skin_sun_exposed_lower_leg	0.999981
4290	ENSG00000174775	HRAS	0.48329	0.521961	0.62889	0.0114139	0.0647626	1.38819e-06	4.8227e-06	6	8	8	A1	Skin. sun exposed lower leg (GTEx)	EpiXcan	0.995783	skin_sun_exposed_lower_leg	0.999981
4291	ENSG00000107521	HPS1	0.48279	0.14602	0.629245	0.183087	0.270142	2.80755e-27	4.0721e-26	33	37	37	A1	Skin. sun exposed lower leg (GTEx)	EpiXcan	0.995783	skin_sun_exposed_lower_leg	0.999981
4292	ENSG00000106153	CHCHD2	-0.482554	-0.137141	0.629412	0.138619	0.278263	1.81913e-27	2.66331e-26	23	28	28	A1	Skin. sun exposed lower leg (GTEx)	EpiXcan	0.995783	skin_sun_exposed_lower_leg	0.999981
4293	ENSG00000051128	HOMER3	-0.482261	-0.471226	0.62962	0.0127878	0.0613226	2.50578e-06	8.47826e-06	7	9	9	A1	Skin. sun exposed lower leg (GTEx)	EpiXcan	0.995783	skin_sun_exposed_lower_leg	0.999981
4294	ENSG00000263004	AC007114.1	-0.482017	-0.211314	0.629794	0.0773464	0.190256	3.03143e-18	2.62993e-17	21	26	26	A1	Skin. sun exposed lower leg (GTEx)	EpiXcan	0.995783	skin_sun_exposed_lower_leg	0.999981
4295	ENSG00000166598	HSP90B1	0.481899	0.57216	0.629878	0.00914397	0.0302644	0.00109876	0.00275349	2	4	4	A1	Skin. sun exposed lower leg (GTEx)	EpiXcan	0.995783	skin_sun_exposed_lower_leg	0.999981
4296	ENSG00000092094	OSGEP	-0.481684	-0.147292	0.63003	0.119532	0.314075	1.45551e-32	2.74102e-31	14	18	18	A1	Skin. sun exposed lower leg (GTEx)	EpiXcan	0.995783	skin_sun_exposed_lower_leg	0.999981
4297	ENSG00000182087	TMEM259	0.481305	0.345505	0.6303	0.0248819	0.0647252	1.20146e-06	4.20633e-06	8	11	11	A1	Skin. sun exposed lower leg (GTEx)	EpiXcan	0.995783	skin_sun_exposed_lower_leg	0.999981
4298	ENSG00000137269	LRRC1	-0.481188	-0.281095	0.630383	0.0286851	0.0702178	3.86631e-07	1.41475e-06	9	10	10	A1	Skin. sun exposed lower leg (GTEx)	EpiXcan	0.995783	skin_sun_exposed_lower_leg	0.999981
4299	ENSG00000100490	CDKL1	0.481018	0.211561	0.630504	0.0440501	0.17456	1.75758e-16	1.37036e-15	12	16	16	A1	Skin. sun exposed lower leg (GTEx)	EpiXcan	0.995783	skin_sun_exposed_lower_leg	0.999981
4300	ENSG00000205937	RNPS1	-0.480956	-0.208087	0.630548	0.0548802	0.136851	2.67895e-13	1.68696e-12	5	6	6	A1	Skin. sun exposed lower leg (GTEx)	EpiXcan	0.995783	skin_sun_exposed_lower_leg	0.999981
4301	ENSG00000117682	DHDDS	-0.480748	-0.107208	0.630695	0.181479	0.285755	6.45176e-29	1.03784e-27	14	16	16	A1	Skin. sun exposed lower leg (GTEx)	EpiXcan	0.995783	skin_sun_exposed_lower_leg	0.999981
4302	ENSG00000164663	USP49	-0.480742	-0.720822	0.6307	0.00605785	0.0294721	0.00114033	0.00284951	1	1	1	A1	Skin. sun exposed lower leg (GTEx)	EpiXcan	0.995783	skin_sun_exposed_lower_leg	0.999981
4303	ENSG00000236088	COX10-AS1	0.480734	0.259031	0.630706	0.0417975	0.0773783	9.27884e-08	3.60526e-07	17	19	19	A1	Skin. sun exposed lower leg (GTEx)	EpiXcan	0.995783	skin_sun_exposed_lower_leg	0.999981
4304	ENSG00000185689	C6orf201	-0.480293	-0.216143	0.631019	0.0601176	0.209354	6.05059e-20	5.85866e-19	17	23	23	A1	Skin. sun exposed lower leg (GTEx)	EpiXcan	0.995783	skin_sun_exposed_lower_leg	0.999981
4305	ENSG00000170542	SERPINB9	-0.48003	-0.609422	0.631206	0.0159361	0.0389587	0.000178838	0.000490735	14	18	18	A1	Skin. sun exposed lower leg (GTEx)	EpiXcan	0.995783	skin_sun_exposed_lower_leg	0.999981
4306	ENSG00000172775	FAM192A	-0.479893	-0.436871	0.631303	0.00551733	0.0749357	1.99986e-07	7.55666e-07	14	23	23	A1	Skin. sun exposed lower leg (GTEx)	EpiXcan	0.995783	skin_sun_exposed_lower_leg	0.999981
4307	ENSG00000188312	CENPP	0.479882	0.1844	0.631311	0.0788708	0.179907	5.77121e-17	4.62588e-16	31	39	39	A1	Skin. sun exposed lower leg (GTEx)	EpiXcan	0.995783	skin_sun_exposed_lower_leg	0.999981
4308	ENSG00000164880	INTS1	-0.479684	-0.0909833	0.631452	0.264604	0.480734	2.08853e-56	1.06409e-54	53	74	74	A1	Skin. sun exposed lower leg (GTEx)	EpiXcan	0.995783	skin_sun_exposed_lower_leg	0.999981
4309	ENSG00000164970	FAM219A	-0.479195	-4.59382	0.6318	0.000118991	0.0174573	0.0133293	0.0295735	1	2	2	A1	Skin. sun exposed lower leg (GTEx)	EpiXcan	0.995783	skin_sun_exposed_lower_leg	0.999981
4310	ENSG00000104783	KCNN4	0.479048	0.792899	0.631904	0.0137422	0.0362762	0.000353573	0.000938774	7	9	9	A1	Skin. sun exposed lower leg (GTEx)	EpiXcan	0.995783	skin_sun_exposed_lower_leg	0.999981
4311	ENSG00000161542	PRPSAP1	0.478935	0.18265	0.631985	0.0595949	0.147066	7.12248e-14	4.705e-13	48	61	61	A1	Skin. sun exposed lower leg (GTEx)	EpiXcan	0.995783	skin_sun_exposed_lower_leg	0.999981
4312	ENSG00000103335	PIEZO1	0.478753	0.412686	0.632115	0.0198647	0.0178717	0.0127823	0.0284274	17	24	24	A1	Skin. sun exposed lower leg (GTEx)	EpiXcan	0.995783	skin_sun_exposed_lower_leg	0.999981
4313	ENSG00000198890	PRMT6	0.478723	0.0855061	0.632136	0.346113	0.558353	4.13953e-72	4.36082e-70	25	34	34	A1	Skin. sun exposed lower leg (GTEx)	EpiXcan	0.995783	skin_sun_exposed_lower_leg	0.999981
4314	ENSG00000133835	HSD17B4	0.478671	0.613787	0.632173	0.00725364	0.0369238	0.000326705	0.000871732	8	9	9	A1	Skin. sun exposed lower leg (GTEx)	EpiXcan	0.995783	skin_sun_exposed_lower_leg	0.999981
4315	ENSG00000171502	COL24A1	-0.478589	-0.176727	0.632231	0.0892767	0.145204	1.15356e-13	7.50351e-13	44	56	56	A1	Skin. sun exposed lower leg (GTEx)	EpiXcan	0.995783	skin_sun_exposed_lower_leg	0.999981
4316	ENSG00000112249	ASCC3	0.478511	0.145014	0.632287	0.104246	0.153633	1.85927e-14	1.28074e-13	16	18	18	A1	Skin. sun exposed lower leg (GTEx)	EpiXcan	0.995783	skin_sun_exposed_lower_leg	0.999981
4317	ENSG00000185627	PSMD13	0.478475	0.283147	0.632312	0.0359903	0.165491	1.01518e-15	7.58189e-15	17	25	25	A1	Skin. sun exposed lower leg (GTEx)	EpiXcan	0.995783	skin_sun_exposed_lower_leg	0.999981
4318	ENSG00000125901	MRPS26	-0.478343	-0.0940895	0.632406	0.0189117	0.0268142	0.00209208	0.00508639	21	24	24	A1	Skin. sun exposed lower leg (GTEx)	EpiXcan	0.995783	skin_sun_exposed_lower_leg	0.999981
4319	ENSG00000197841	ZNF181	0.478267	0.127632	0.63246	0.150557	0.267308	4.18652e-26	5.68936e-25	9	10	10	A1	Skin. sun exposed lower leg (GTEx)	EpiXcan	0.995783	skin_sun_exposed_lower_leg	0.999981
4320	ENSG00000272335	AC093297.3	0.478217	0.436292	0.632496	0.0139634	0.0234565	0.00410047	0.00966636	4	4	4	A1	Skin. sun exposed lower leg (GTEx)	EpiXcan	0.995783	skin_sun_exposed_lower_leg	0.999981
4321	ENSG00000189129	PLAC9	-0.477975	-0.153804	0.632668	0.111143	0.216558	1.09652e-20	1.11662e-19	40	47	47	A1	Skin. sun exposed lower leg (GTEx)	EpiXcan	0.995783	skin_sun_exposed_lower_leg	0.999981
4322	ENSG00000227372	TP73-AS1	0.47746	0.707147	0.633035	0.00503879	0.0159388	0.0178928	0.0389974	3	3	3	A1	Skin. sun exposed lower leg (GTEx)	EpiXcan	0.995783	skin_sun_exposed_lower_leg	0.999981
4323	ENSG00000189190	ZNF600	0.477281	0.106836	0.633162	0.208271	0.37383	8.28068e-40	2.18084e-38	101	128	128	A1	Skin. sun exposed lower leg (GTEx)	EpiXcan	0.995783	skin_sun_exposed_lower_leg	0.999981
4324	ENSG00000134245	WNT2B	0.47704	0.349614	0.633334	0.0255905	0.0555448	8.47732e-06	2.69272e-05	11	18	18	A1	Skin. sun exposed lower leg (GTEx)	EpiXcan	0.995783	skin_sun_exposed_lower_leg	0.999981
4325	ENSG00000007944	MYLIP	0.476943	0.332063	0.633403	0.021536	0.0752217	1.67283e-07	6.35693e-07	20	23	23	A1	Skin. sun exposed lower leg (GTEx)	EpiXcan	0.995783	skin_sun_exposed_lower_leg	0.999981
4326	ENSG00000197119	SLC25A29	-0.476762	-0.411217	0.633532	0.0156895	0.272945	9.54749e-27	1.34985e-25	24	33	33	A1	Skin. sun exposed lower leg (GTEx)	EpiXcan	0.995783	skin_sun_exposed_lower_leg	0.999981
4327	ENSG00000169223	LMAN2	0.476499	0.302391	0.633719	0.0427589	0.0106655	0.0548653	0.111667	22	27	27	A1	Skin. sun exposed lower leg (GTEx)	EpiXcan	0.995783	skin_sun_exposed_lower_leg	0.999981
4328	ENSG00000106524	ANKMY2	-0.476359	-0.221535	0.633819	0.0328429	0.0331801	0.000603685	0.00156142	11	13	13	A1	Skin. sun exposed lower leg (GTEx)	EpiXcan	0.995783	skin_sun_exposed_lower_leg	0.999981
4329	ENSG00000136720	HS6ST1	-0.476085	-0.460965	0.634014	0.0112516	0.0403361	0.000167034	0.000460328	9	12	12	A1	Skin. sun exposed lower leg (GTEx)	EpiXcan	0.995783	skin_sun_exposed_lower_leg	0.999981
4330	ENSG00000122035	RASL11A	-0.475823	-0.307442	0.634201	0.0228942	0.115157	4.79901e-11	2.50331e-10	8	11	11	A1	Skin. sun exposed lower leg (GTEx)	EpiXcan	0.995783	skin_sun_exposed_lower_leg	0.999981
4331	ENSG00000105708	ZNF14	-0.475747	-0.341769	0.634255	0.0330979	0.0405122	0.000156841	0.00043326	17	21	21	A1	Skin. sun exposed lower leg (GTEx)	EpiXcan	0.995783	skin_sun_exposed_lower_leg	0.999981
4332	ENSG00000110321	EIF4G2	0.475494	0.441637	0.634435	0.0222186	0.0192942	0.00955068	0.0216039	16	21	21	A1	Skin. sun exposed lower leg (GTEx)	EpiXcan	0.995783	skin_sun_exposed_lower_leg	0.999981
4333	ENSG00000118997	DNAH7	-0.475324	-0.162625	0.634556	0.080971	0.162086	3.24421e-15	2.35395e-14	11	14	14	A1	Skin. sun exposed lower leg (GTEx)	EpiXcan	0.995783	skin_sun_exposed_lower_leg	0.999981
4334	ENSG00000023041	ZDHHC6	-0.475288	-0.677381	0.634582	0.00587347	0.0669086	8.57444e-07	3.0422e-06	9	15	15	A1	Skin. sun exposed lower leg (GTEx)	EpiXcan	0.995783	skin_sun_exposed_lower_leg	0.999981
4335	ENSG00000114999	TTL	0.47493	0.245611	0.634837	0.0502835	0.128683	3.11369e-12	1.80496e-11	27	31	31	A1	Skin. sun exposed lower leg (GTEx)	EpiXcan	0.995783	skin_sun_exposed_lower_leg	0.999981
4336	ENSG00000116191	RALGPS2	-0.474781	-0.239094	0.634943	0.0503784	0.0983135	1.07516e-09	4.96179e-09	14	18	18	A1	Skin. sun exposed lower leg (GTEx)	EpiXcan	0.995783	skin_sun_exposed_lower_leg	0.999981
4337	ENSG00000105339	DENND3	-0.474347	-0.259028	0.635252	0.0519195	0.156001	7.72228e-15	5.46725e-14	18	30	30	A1	Skin. sun exposed lower leg (GTEx)	EpiXcan	0.995783	skin_sun_exposed_lower_leg	0.999981
4338	ENSG00000170310	STX8	0.474205	0.178361	0.635354	0.0877168	0.184756	9.81626e-18	8.27033e-17	17	21	21	A1	Skin. sun exposed lower leg (GTEx)	EpiXcan	0.995783	skin_sun_exposed_lower_leg	0.999981
4339	ENSG00000172466	ZNF24	0.47417	0.259998	0.635379	0.0476994	0.0774629	7.41791e-08	2.90476e-07	18	23	23	A1	Skin. sun exposed lower leg (GTEx)	EpiXcan	0.995783	skin_sun_exposed_lower_leg	0.999981
4340	ENSG00000140455	USP3	-0.473991	-0.308543	0.635507	0.0453721	0.0172238	0.0122695	0.027339	16	20	20	A1	Skin. sun exposed lower leg (GTEx)	EpiXcan	0.995783	skin_sun_exposed_lower_leg	0.999981
4341	ENSG00000141447	OSBPL1A	-0.473977	-0.344095	0.635516	0.0212558	0.0122494	0.0389367	0.0810852	20	23	23	A1	Skin. sun exposed lower leg (GTEx)	EpiXcan	0.995783	skin_sun_exposed_lower_leg	0.999981
4342	ENSG00000100417	PMM1	0.473746	0.230889	0.635681	0.0604071	0.107261	1.69477e-10	8.46236e-10	20	29	29	A1	Skin. sun exposed lower leg (GTEx)	EpiXcan	0.995783	skin_sun_exposed_lower_leg	0.999981
4343	ENSG00000104774	MAN2B1	0.473641	0.299098	0.635756	0.0290259	0.0738693	1.1781e-07	4.52725e-07	14	16	16	A1	Skin. sun exposed lower leg (GTEx)	EpiXcan	0.995783	skin_sun_exposed_lower_leg	0.999981
4344	ENSG00000160190	SLC37A1	-0.472538	-0.150938	0.636543	0.0969352	0.11015	9.98191e-11	5.07831e-10	46	62	62	A1	Skin. sun exposed lower leg (GTEx)	EpiXcan	0.995783	skin_sun_exposed_lower_leg	0.999981
4345	ENSG00000004534	RBM6	0.471631	0.104142	0.63719	0.225483	0.48883	3.04403e-58	1.6531e-56	50	67	67	A1	Skin. sun exposed lower leg (GTEx)	EpiXcan	0.995783	skin_sun_exposed_lower_leg	0.999981
4346	ENSG00000118855	MFSD1	-0.471548	-0.142549	0.637249	0.104516	0.169282	1.08429e-16	8.58303e-16	13	16	16	A1	Skin. sun exposed lower leg (GTEx)	EpiXcan	0.995783	skin_sun_exposed_lower_leg	0.999981
4347	ENSG00000135241	PNPLA8	-0.471412	-0.146668	0.637347	0.127557	0.263934	4.93664e-26	6.66994e-25	13	16	16	A1	Skin. sun exposed lower leg (GTEx)	EpiXcan	0.995783	skin_sun_exposed_lower_leg	0.999981
4348	ENSG00000157927	RADIL	-0.47069	-0.16832	0.637862	0.0982152	0.132693	6.38833e-13	3.90519e-12	26	32	32	A1	Skin. sun exposed lower leg (GTEx)	EpiXcan	0.995783	skin_sun_exposed_lower_leg	0.999981
4349	ENSG00000120725	SIL1	0.470627	0.206689	0.637907	0.0563129	0.194545	2.14954e-18	1.89179e-17	17	23	23	A1	Skin. sun exposed lower leg (GTEx)	EpiXcan	0.995783	skin_sun_exposed_lower_leg	0.999981
4350	ENSG00000107957	SH3PXD2A	-0.470369	-0.545019	0.638092	0.0070678	0.0337111	0.000531019	0.00138395	8	9	9	A1	Skin. sun exposed lower leg (GTEx)	EpiXcan	0.995783	skin_sun_exposed_lower_leg	0.999981
4351	ENSG00000143379	SETDB1	0.47023	0.483401	0.638191	0.0110229	0.0294425	0.00134176	0.00333029	9	12	12	A1	Skin. sun exposed lower leg (GTEx)	EpiXcan	0.995783	skin_sun_exposed_lower_leg	0.999981
4352	ENSG00000158270	COLEC12	0.470055	0.238195	0.638316	0.0371923	0.0923957	4.34014e-09	1.9003e-08	23	31	31	A1	Skin. sun exposed lower leg (GTEx)	EpiXcan	0.995783	skin_sun_exposed_lower_leg	0.999981
4353	ENSG00000135047	CTSL	0.46982	0.246505	0.638483	0.0419585	0.0791113	9.46606e-08	3.67393e-07	3	4	4	A1	Skin. sun exposed lower leg (GTEx)	EpiXcan	0.995783	skin_sun_exposed_lower_leg	0.999981
4354	ENSG00000100353	EIF3D	0.469755	0.266099	0.63853	0.0216638	0.0152192	0.0209999	0.0453288	32	44	44	A1	Skin. sun exposed lower leg (GTEx)	EpiXcan	0.995783	skin_sun_exposed_lower_leg	0.999981
4355	ENSG00000249307	LINC01088	-0.469746	-0.261664	0.638537	0.0217635	0.0917371	3.97736e-09	1.74692e-08	20	22	22	A1	Skin. sun exposed lower leg (GTEx)	EpiXcan	0.995783	skin_sun_exposed_lower_leg	0.999981
4356	ENSG00000115084	SLC35F5	0.46973	0.17472	0.638548	0.106192	0.277404	6.74551e-28	1.02174e-26	47	62	62	A1	Skin. sun exposed lower leg (GTEx)	EpiXcan	0.995783	skin_sun_exposed_lower_leg	0.999981
4357	ENSG00000114670	NEK11	0.469502	0.131261	0.638711	0.15418	0.276679	7.38345e-28	1.11476e-26	25	32	32	A1	Skin. sun exposed lower leg (GTEx)	EpiXcan	0.995783	skin_sun_exposed_lower_leg	0.999981
4358	ENSG00000119771	KLHL29	-0.469472	-0.392281	0.638732	0.0168127	0.041191	0.000113781	0.000319284	26	30	30	A1	Skin. sun exposed lower leg (GTEx)	EpiXcan	0.995783	skin_sun_exposed_lower_leg	0.999981
4359	ENSG00000163029	SMC6	-0.469434	-0.405899	0.638759	0.0130718	0.0220851	0.00550565	0.0127651	11	16	16	A1	Skin. sun exposed lower leg (GTEx)	EpiXcan	0.995783	skin_sun_exposed_lower_leg	0.999981
4360	ENSG00000137944	KYAT3	0.469034	0.133562	0.639045	0.162824	0.262446	1.54287e-25	2.02787e-24	41	49	49	A1	Skin. sun exposed lower leg (GTEx)	EpiXcan	0.995783	skin_sun_exposed_lower_leg	0.999981
4361	ENSG00000185128	TBC1D3F	-0.468831	-0.19798	0.63919	0.0327518	0.116319	5.41232e-11	2.80651e-10	39	52	52	A1	Skin. sun exposed lower leg (GTEx)	EpiXcan	0.995783	skin_sun_exposed_lower_leg	0.999981
4362	ENSG00000160294	MCM3AP	-0.468811	-0.135512	0.639205	0.26417	0.374352	7.10798e-40	1.88261e-38	26	33	33	A1	Skin. sun exposed lower leg (GTEx)	EpiXcan	0.995783	skin_sun_exposed_lower_leg	0.999981
4363	ENSG00000116922	C1orf109	0.468788	0.359242	0.639221	0.0228551	0.067988	7.25496e-07	2.58847e-06	12	14	14	A1	Skin. sun exposed lower leg (GTEx)	EpiXcan	0.995783	skin_sun_exposed_lower_leg	0.999981
4364	ENSG00000197757	HOXC6	0.468423	0.250761	0.639482	0.0294953	0.0477285	3.83817e-05	0.000113381	9	9	9	A1	Skin. sun exposed lower leg (GTEx)	EpiXcan	0.995783	skin_sun_exposed_lower_leg	0.999981
4365	ENSG00000128563	PRKRIP1	0.468319	0.353763	0.639556	0.0180744	0.0571991	6.00501e-06	1.94265e-05	6	7	7	A1	Skin. sun exposed lower leg (GTEx)	EpiXcan	0.995783	skin_sun_exposed_lower_leg	0.999981
4366	ENSG00000249476	AC008467.1	-0.467734	-0.125726	0.639975	0.154618	0.457516	6.54065e-53	2.87276e-51	22	31	31	A1	Skin. sun exposed lower leg (GTEx)	EpiXcan	0.995783	skin_sun_exposed_lower_leg	0.999981
4367	ENSG00000205085	FAM71F2	-0.467493	-0.202953	0.640147	0.0885142	0.108327	2.26892e-10	1.12055e-09	53	61	61	A1	Skin. sun exposed lower leg (GTEx)	EpiXcan	0.995783	skin_sun_exposed_lower_leg	0.999981
4368	ENSG00000128699	ORMDL1	0.46736	0.0648501	0.640242	0.44261	0.612765	1.8403e-84	3.43792e-82	38	46	46	A1	Skin. sun exposed lower leg (GTEx)	EpiXcan	0.995783	skin_sun_exposed_lower_leg	0.999981
4369	ENSG00000175787	ZNF169	-0.466835	-0.430929	0.640618	0.0125035	0.044092	7.40703e-05	0.000212012	3	3	3	A1	Skin. sun exposed lower leg (GTEx)	EpiXcan	0.995783	skin_sun_exposed_lower_leg	0.999981
4370	ENSG00000146192	FGD2	0.466309	0.240095	0.640994	0.0582313	0.209267	3.77983e-20	3.7269e-19	10	14	14	A1	Skin. sun exposed lower leg (GTEx)	EpiXcan	0.995783	skin_sun_exposed_lower_leg	0.999981
4371	ENSG00000142675	CNKSR1	0.466291	0.171397	0.641007	0.0716931	0.15554	1.25602e-14	8.77711e-14	22	30	30	A1	Skin. sun exposed lower leg (GTEx)	EpiXcan	0.995783	skin_sun_exposed_lower_leg	0.999981
4372	ENSG00000163866	SMIM12	0.466254	0.275711	0.641034	0.0345903	0.0639806	9.56169e-07	3.37538e-06	22	27	27	A1	Skin. sun exposed lower leg (GTEx)	EpiXcan	0.995783	skin_sun_exposed_lower_leg	0.999981
4373	ENSG00000099284	H2AFY2	0.466071	0.593414	0.641165	0.00816761	0.128398	3.5768e-12	2.05979e-11	11	19	19	A1	Skin. sun exposed lower leg (GTEx)	EpiXcan	0.995783	skin_sun_exposed_lower_leg	0.999981
4374	ENSG00000129219	PLD2	0.46595	0.386628	0.641251	0.0172808	0.0683977	7.52267e-07	2.67989e-06	30	38	38	A1	Skin. sun exposed lower leg (GTEx)	EpiXcan	0.995783	skin_sun_exposed_lower_leg	0.999981
4375	ENSG00000005469	CROT	-0.465795	-0.341872	0.641362	0.0455314	0.327959	7.52764e-34	1.50887e-32	53	67	67	A1	Skin. sun exposed lower leg (GTEx)	EpiXcan	0.995783	skin_sun_exposed_lower_leg	0.999981
4376	ENSG00000131778	CHD1L	-0.465524	-0.214639	0.641556	0.0304752	0.103335	4.73981e-10	2.26731e-09	22	29	29	A1	Skin. sun exposed lower leg (GTEx)	EpiXcan	0.995783	skin_sun_exposed_lower_leg	0.999981
4377	ENSG00000122687	MRM2	-0.465515	-0.38627	0.641563	0.0156845	0.0461197	4.74874e-05	0.000138758	6	6	6	A1	Skin. sun exposed lower leg (GTEx)	EpiXcan	0.995783	skin_sun_exposed_lower_leg	0.999981
4378	ENSG00000091527	CDV3	-0.465383	-0.79062	0.641657	0.00397013	0.0304412	0.00105532	0.00265174	5	6	6	A1	Skin. sun exposed lower leg (GTEx)	EpiXcan	0.995783	skin_sun_exposed_lower_leg	0.999981
4379	ENSG00000141576	RNF157	-0.464892	-0.127533	0.642009	0.101955	0.13756	3.61009e-13	2.24804e-12	21	25	25	A1	Skin. sun exposed lower leg (GTEx)	EpiXcan	0.995783	skin_sun_exposed_lower_leg	0.999981
4380	ENSG00000154102	C16orf74	-0.464271	-0.379467	0.642453	0.0135459	0.115875	4.32128e-11	2.26169e-10	25	37	37	A1	Skin. sun exposed lower leg (GTEx)	EpiXcan	0.995783	skin_sun_exposed_lower_leg	0.999981
4381	ENSG00000165650	PDZD8	0.46426	0.212197	0.642461	0.0534887	0.242296	6.30708e-24	7.60486e-23	17	22	22	A1	Skin. sun exposed lower leg (GTEx)	EpiXcan	0.995783	skin_sun_exposed_lower_leg	0.999981
4382	ENSG00000168792	ABHD15	0.464162	0.20577	0.642531	0.0516729	0.100658	1.29172e-09	5.89905e-09	4	10	10	A1	Skin. sun exposed lower leg (GTEx)	EpiXcan	0.995783	skin_sun_exposed_lower_leg	0.999981
4383	ENSG00000125952	MAX	0.46399	0.270186	0.642655	0.0335981	0.0454992	4.05245e-05	0.000119308	33	39	39	A1	Skin. sun exposed lower leg (GTEx)	EpiXcan	0.995783	skin_sun_exposed_lower_leg	0.999981
4384	ENSG00000087299	L2HGDH	0.463738	0.447458	0.642835	0.0113231	0.0138648	0.0280716	0.0595836	12	16	16	A1	Skin. sun exposed lower leg (GTEx)	EpiXcan	0.995783	skin_sun_exposed_lower_leg	0.999981
4385	ENSG00000095066	HOOK2	0.463673	0.617772	0.642882	0.00474697	0.132752	1.28706e-12	7.66058e-12	6	11	11	A1	Skin. sun exposed lower leg (GTEx)	EpiXcan	0.995783	skin_sun_exposed_lower_leg	0.999981
4386	ENSG00000112799	LY86	0.463646	0.236383	0.642902	0.0415372	0.0951545	2.58276e-09	1.15172e-08	22	23	23	A1	Skin. sun exposed lower leg (GTEx)	EpiXcan	0.995783	skin_sun_exposed_lower_leg	0.999981
4387	ENSG00000134882	UBAC2	0.463381	0.347407	0.643091	0.0215367	0.034655	0.000505548	0.00132051	16	19	19	A1	Skin. sun exposed lower leg (GTEx)	EpiXcan	0.995783	skin_sun_exposed_lower_leg	0.999981
4388	ENSG00000140263	SORD	-0.4632	-0.0917736	0.643221	0.193476	0.432446	3.97562e-50	1.60064e-48	5	7	7	A1	Skin. sun exposed lower leg (GTEx)	EpiXcan	0.995783	skin_sun_exposed_lower_leg	0.999981
4389	ENSG00000160323	ADAMTS13	0.462667	0.272958	0.643603	0.0478171	0.24952	1.78971e-24	2.21712e-23	38	55	55	A1	Skin. sun exposed lower leg (GTEx)	EpiXcan	0.995783	skin_sun_exposed_lower_leg	0.999981
4390	ENSG00000179909	ZNF154	0.46251	0.6125	0.643716	0.00795238	0.0199951	0.00745775	0.0170458	6	6	6	A1	Skin. sun exposed lower leg (GTEx)	EpiXcan	0.995783	skin_sun_exposed_lower_leg	0.999981
4391	ENSG00000021300	PLEKHB1	-0.461915	-0.17864	0.644142	0.135292	0.188539	8.83079e-18	7.458e-17	26	32	32	A1	Skin. sun exposed lower leg (GTEx)	EpiXcan	0.995783	skin_sun_exposed_lower_leg	0.999981
4392	ENSG00000240356	RPL23AP7	0.461732	0.416107	0.644274	0.0264591	0.256111	1.78263e-25	2.32555e-24	25	37	37	A1	Skin. sun exposed lower leg (GTEx)	EpiXcan	0.995783	skin_sun_exposed_lower_leg	0.999981
4393	ENSG00000112303	VNN2	-0.461544	-0.351547	0.644408	0.0175538	0.0153777	0.0203727	0.0440769	13	17	17	A1	Skin. sun exposed lower leg (GTEx)	EpiXcan	0.995783	skin_sun_exposed_lower_leg	0.999981
4394	ENSG00000161395	PGAP3	-0.461536	-0.307349	0.644414	0.0237389	0.11304	6.25669e-11	3.22882e-10	20	23	23	A1	Skin. sun exposed lower leg (GTEx)	EpiXcan	0.995783	skin_sun_exposed_lower_leg	0.999981
4395	ENSG00000011295	TTC19	0.461474	0.150004	0.644459	0.0951769	0.305808	9.19557e-31	1.59454e-29	14	21	21	A1	Skin. sun exposed lower leg (GTEx)	EpiXcan	0.995783	skin_sun_exposed_lower_leg	0.999981
4396	ENSG00000138050	THUMPD2	-0.461342	-0.229077	0.644553	0.049526	0.175918	1.25807e-16	9.89157e-16	18	26	26	A1	Skin. sun exposed lower leg (GTEx)	EpiXcan	0.995783	skin_sun_exposed_lower_leg	0.999981
4397	ENSG00000134996	OSTF1	0.46114	0.250517	0.644699	0.0393956	0.119713	2.40616e-11	1.29316e-10	7	9	9	A1	Skin. sun exposed lower leg (GTEx)	EpiXcan	0.995783	skin_sun_exposed_lower_leg	0.999981
4398	ENSG00000269867	AC010326.3	-0.461077	-0.357446	0.644743	0.0229189	0.0958293	3.36896e-09	1.48763e-08	9	11	11	A1	Skin. sun exposed lower leg (GTEx)	EpiXcan	0.995783	skin_sun_exposed_lower_leg	0.999981
4399	ENSG00000164308	ERAP2	0.461029	0.0739392	0.644778	0.46617	0.712653	1.07548e-119	1.36986e-116	42	51	51	A1	Skin. sun exposed lower leg (GTEx)	EpiXcan	0.995783	skin_sun_exposed_lower_leg	0.999981
4400	ENSG00000117569	PTBP2	0.460624	0.481606	0.645068	0.0178374	0.0245449	0.00342346	0.00814641	18	24	24	A1	Skin. sun exposed lower leg (GTEx)	EpiXcan	0.995783	skin_sun_exposed_lower_leg	0.999981
4401	ENSG00000122512	PMS2	0.460468	0.0515969	0.64518	0.182393	0.318999	3.49042e-33	6.78284e-32	49	64	64	A1	Skin. sun exposed lower leg (GTEx)	EpiXcan	0.995783	skin_sun_exposed_lower_leg	0.999981
4402	ENSG00000071462	BUD23	-0.460433	-0.281214	0.645206	0.0276833	0.0714522	3.44009e-07	1.2652e-06	4	4	4	A1	Skin. sun exposed lower leg (GTEx)	EpiXcan	0.995783	skin_sun_exposed_lower_leg	0.999981
4403	ENSG00000213066	FGFR1OP	-0.46012	-0.446218	0.64543	0.0115067	0.0832108	2.61031e-08	1.0672e-07	14	18	18	A1	Skin. sun exposed lower leg (GTEx)	EpiXcan	0.995783	skin_sun_exposed_lower_leg	0.999981
4404	ENSG00000130396	AFDN	-0.460007	-0.18446	0.645511	0.0764622	0.105656	2.91497e-10	1.42405e-09	62	74	74	A1	Skin. sun exposed lower leg (GTEx)	EpiXcan	0.995783	skin_sun_exposed_lower_leg	0.999981
4405	ENSG00000133111	RFXAP	0.459813	0.394204	0.645651	0.0238046	0.07599	1.68565e-07	6.40393e-07	36	58	58	A1	Skin. sun exposed lower leg (GTEx)	EpiXcan	0.995783	skin_sun_exposed_lower_leg	0.999981
4406	ENSG00000102781	KATNAL1	-0.459524	-0.235176	0.645858	0.0216422	0.0243848	0.00339662	0.00808942	25	33	33	A1	Skin. sun exposed lower leg (GTEx)	EpiXcan	0.995783	skin_sun_exposed_lower_leg	0.999981
4407	ENSG00000105808	RASA4	-0.459312	-0.231998	0.64601	0.0598894	0.122697	1.03091e-11	5.70687e-11	29	34	34	A1	Skin. sun exposed lower leg (GTEx)	EpiXcan	0.995783	skin_sun_exposed_lower_leg	0.999981
4408	ENSG00000197696	NMB	0.459279	0.0956152	0.646034	0.180971	0.0784391	9.50846e-08	3.68937e-07	82	107	107	A1	Skin. sun exposed lower leg (GTEx)	EpiXcan	0.995783	skin_sun_exposed_lower_leg	0.999981
4409	ENSG00000247228	AC009060.1	0.45912	0.317246	0.646148	0.0150137	0.0412724	0.000132246	0.000367932	22	33	33	A1	Skin. sun exposed lower leg (GTEx)	EpiXcan	0.995783	skin_sun_exposed_lower_leg	0.999981
4410	ENSG00000100271	TTLL1	-0.458799	-0.610913	0.646378	0.00710281	0.0381089	0.000222312	0.000604818	3	3	3	A1	Skin. sun exposed lower leg (GTEx)	EpiXcan	0.995783	skin_sun_exposed_lower_leg	0.999981
4411	ENSG00000100151	PICK1	-0.458463	-0.140127	0.64662	0.0736365	0.275358	1.39313e-27	2.05682e-26	32	41	41	A1	Skin. sun exposed lower leg (GTEx)	EpiXcan	0.995783	skin_sun_exposed_lower_leg	0.999981
4412	ENSG00000161036	LRWD1	-0.458453	-0.217845	0.646627	0.0514415	0.240081	2.51257e-23	2.93363e-22	17	24	24	A1	Skin. sun exposed lower leg (GTEx)	EpiXcan	0.995783	skin_sun_exposed_lower_leg	0.999981
4413	ENSG00000162692	VCAM1	0.458341	0.308002	0.646707	0.0274528	0.0970099	2.03082e-09	9.13444e-09	13	17	17	A1	Skin. sun exposed lower leg (GTEx)	EpiXcan	0.995783	skin_sun_exposed_lower_leg	0.999981
4414	ENSG00000203780	FANK1	0.458268	0.0516087	0.64676	0.0801894	0.135664	7.21397e-13	4.38884e-12	14	19	19	A1	Skin. sun exposed lower leg (GTEx)	EpiXcan	0.995783	skin_sun_exposed_lower_leg	0.999981
4415	ENSG00000105971	CAV2	-0.4582	-1.01269	0.646809	0.0016963	0.0448568	7.10529e-05	0.000203959	3	5	5	A1	Skin. sun exposed lower leg (GTEx)	EpiXcan	0.995783	skin_sun_exposed_lower_leg	0.999981
4416	ENSG00000186184	POLR1D	-0.458138	-0.116072	0.646853	0.151829	0.258868	2.61326e-25	3.37771e-24	24	29	29	A1	Skin. sun exposed lower leg (GTEx)	EpiXcan	0.995783	skin_sun_exposed_lower_leg	0.999981
4417	ENSG00000187953	PMS2CL	-0.458122	-0.136356	0.646865	0.134005	0.261767	8.41721e-26	1.12639e-24	41	53	53	A1	Skin. sun exposed lower leg (GTEx)	EpiXcan	0.995783	skin_sun_exposed_lower_leg	0.999981
4418	ENSG00000153044	CENPH	-0.458008	-0.489855	0.646947	0.0100539	0.0300171	0.00122844	0.00305823	6	7	7	A1	Skin. sun exposed lower leg (GTEx)	EpiXcan	0.995783	skin_sun_exposed_lower_leg	0.999981
4419	ENSG00000254429	AP001972.1	0.457946	0.612793	0.646991	0.00767854	0.0296406	0.00119707	0.00298436	7	9	9	A1	Skin. sun exposed lower leg (GTEx)	EpiXcan	0.995783	skin_sun_exposed_lower_leg	0.999981
4420	ENSG00000204618	RNF39	-0.457677	-0.134816	0.647185	0.149038	0.178412	1.85244e-17	1.53577e-16	73	88	88	A1	Skin. sun exposed lower leg (GTEx)	EpiXcan	0.995783	skin_sun_exposed_lower_leg	0.999981
4421	ENSG00000163214	DHX57	0.457344	0.243654	0.647423	0.0424362	0.188392	8.66942e-18	7.32613e-17	28	40	40	A1	Skin. sun exposed lower leg (GTEx)	EpiXcan	0.995783	skin_sun_exposed_lower_leg	0.999981
4422	ENSG00000166669	ATF7IP2	-0.457302	-0.110701	0.647454	0.174029	0.254176	1.03538e-24	1.29524e-23	31	42	42	A1	Skin. sun exposed lower leg (GTEx)	EpiXcan	0.995783	skin_sun_exposed_lower_leg	0.999981
4423	ENSG00000172339	ALG14	-0.457248	-0.155489	0.647493	0.0423895	0.0327335	0.000654785	0.00168458	41	49	49	A1	Skin. sun exposed lower leg (GTEx)	EpiXcan	0.995783	skin_sun_exposed_lower_leg	0.999981
4424	ENSG00000025772	TOMM34	-0.457074	-0.486304	0.647618	0.0108808	0.194949	1.15576e-18	1.03604e-17	24	33	33	A1	Skin. sun exposed lower leg (GTEx)	EpiXcan	0.995783	skin_sun_exposed_lower_leg	0.999981
4425	ENSG00000167670	CHAF1A	-0.457042	-0.12256	0.647641	0.150814	0.274645	6.06826e-29	9.81783e-28	18	20	20	A1	Skin. sun exposed lower leg (GTEx)	EpiXcan	0.995783	skin_sun_exposed_lower_leg	0.999981
4426	ENSG00000093167	LRRFIP2	-0.457002	-0.126812	0.647669	0.105398	0.221127	3.92028e-21	4.09904e-20	35	42	42	A1	Skin. sun exposed lower leg (GTEx)	EpiXcan	0.995783	skin_sun_exposed_lower_leg	0.999981
4427	ENSG00000066455	GOLGA5	-0.456998	-0.400279	0.647673	0.0135772	0.0388464	0.000227854	0.000618933	18	22	22	A1	Skin. sun exposed lower leg (GTEx)	EpiXcan	0.995783	skin_sun_exposed_lower_leg	0.999981
4428	ENSG00000170011	MYRIP	-0.456893	-0.795414	0.647748	0.00371665	0.0785213	8.88508e-08	3.45706e-07	6	12	12	A1	Skin. sun exposed lower leg (GTEx)	EpiXcan	0.995783	skin_sun_exposed_lower_leg	0.999981
4429	ENSG00000204344	STK19	-0.45649	-0.0965068	0.648038	0.0885149	0.179974	4.06407e-17	3.28953e-16	35	43	43	A1	Skin. sun exposed lower leg (GTEx)	EpiXcan	0.995783	skin_sun_exposed_lower_leg	0.999981
4430	ENSG00000116489	CAPZA1	0.45645	0.104113	0.648066	0.0919594	0.0218993	0.00560016	0.0129704	70	85	85	A1	Skin. sun exposed lower leg (GTEx)	EpiXcan	0.995783	skin_sun_exposed_lower_leg	0.999981
4431	ENSG00000122692	SMU1	-0.456204	-0.266202	0.648243	0.0390556	0.0498369	2.61649e-05	7.90078e-05	29	35	35	A1	Skin. sun exposed lower leg (GTEx)	EpiXcan	0.995783	skin_sun_exposed_lower_leg	0.999981
4432	ENSG00000137154	RPS6	-0.455791	-0.440972	0.64854	0.0132444	0.026217	0.00202339	0.00493297	10	11	11	A1	Skin. sun exposed lower leg (GTEx)	EpiXcan	0.995783	skin_sun_exposed_lower_leg	0.999981
4433	ENSG00000070831	CDC42	-0.455774	-0.47695	0.648553	0.0107283	0.0234384	0.00390697	0.0092358	10	12	12	A1	Skin. sun exposed lower leg (GTEx)	EpiXcan	0.995783	skin_sun_exposed_lower_leg	0.999981
4434	ENSG00000111530	CAND1	0.455467	0.14219	0.648774	0.0976885	0.162135	2.40601e-15	1.75851e-14	33	38	38	A1	Skin. sun exposed lower leg (GTEx)	EpiXcan	0.995783	skin_sun_exposed_lower_leg	0.999981
4435	ENSG00000228998	AC091167.2	-0.455372	-0.218841	0.648841	0.0553673	0.226383	8.91954e-22	9.66525e-21	9	13	13	A1	Skin. sun exposed lower leg (GTEx)	EpiXcan	0.995783	skin_sun_exposed_lower_leg	0.999981
4436	ENSG00000068654	POLR1A	-0.454924	-0.129258	0.649164	0.142799	0.312689	1.36884e-31	2.47789e-30	35	46	46	A1	Skin. sun exposed lower leg (GTEx)	EpiXcan	0.995783	skin_sun_exposed_lower_leg	0.999981
4437	ENSG00000123240	OPTN	-0.454059	-0.429669	0.649786	0.0132255	0.032402	0.000692961	0.00177627	5	11	11	A1	Skin. sun exposed lower leg (GTEx)	EpiXcan	0.995783	skin_sun_exposed_lower_leg	0.999981
4438	ENSG00000014164	ZC3H3	0.453874	0.148818	0.64992	0.15899	0.310354	3.20804e-31	5.71129e-30	39	52	52	A1	Skin. sun exposed lower leg (GTEx)	EpiXcan	0.995783	skin_sun_exposed_lower_leg	0.999981
4439	ENSG00000142208	AKT1	0.453581	0.268004	0.65013	0.0310767	0.037969	0.000229024	0.00062187	12	19	19	A1	Skin. sun exposed lower leg (GTEx)	EpiXcan	0.995783	skin_sun_exposed_lower_leg	0.999981
4440	ENSG00000167291	TBC1D16	-0.453487	-0.617005	0.650198	0.00755407	0.0105496	0.0559178	0.113595	15	17	17	A1	Skin. sun exposed lower leg (GTEx)	EpiXcan	0.995783	skin_sun_exposed_lower_leg	0.999981
4441	ENSG00000099840	IZUMO4	-0.453374	-0.33301	0.65028	0.0326	0.085099	1.92024e-08	7.9599e-08	15	22	22	A1	Skin. sun exposed lower leg (GTEx)	EpiXcan	0.995783	skin_sun_exposed_lower_leg	0.999981
4442	ENSG00000119522	DENND1A	-0.453358	-0.453292	0.650291	0.0468706	0.0290525	0.00142875	0.00353742	31	39	39	A1	Skin. sun exposed lower leg (GTEx)	EpiXcan	0.995783	skin_sun_exposed_lower_leg	0.999981
4443	ENSG00000177082	WDR73	-0.452918	-0.264604	0.650607	0.0244413	0.0821826	3.85855e-08	1.55262e-07	16	19	19	A1	Skin. sun exposed lower leg (GTEx)	EpiXcan	0.995783	skin_sun_exposed_lower_leg	0.999981
4444	ENSG00000154429	CCSAP	-0.452781	-0.350719	0.650706	0.0415114	0.112182	1.05358e-10	5.3523e-10	26	32	32	A1	Skin. sun exposed lower leg (GTEx)	EpiXcan	0.995783	skin_sun_exposed_lower_leg	0.999981
4445	ENSG00000115419	GLS	-0.452588	-0.586555	0.650845	0.0109158	0.0136778	0.0272605	0.0579761	11	16	16	A1	Skin. sun exposed lower leg (GTEx)	EpiXcan	0.995783	skin_sun_exposed_lower_leg	0.999981
4446	ENSG00000166452	AKIP1	-0.452473	-0.349425	0.650928	0.0206291	0.0502869	2.3365e-05	7.08892e-05	9	10	10	A1	Skin. sun exposed lower leg (GTEx)	EpiXcan	0.995783	skin_sun_exposed_lower_leg	0.999981
4447	ENSG00000171700	RGS19	-0.452349	-0.116913	0.651017	0.301434	0.476152	5.27476e-56	2.63945e-54	8	10	10	A1	Skin. sun exposed lower leg (GTEx)	EpiXcan	0.995783	skin_sun_exposed_lower_leg	0.999981
4448	ENSG00000153046	CDYL	0.451572	0.346319	0.651577	0.0182167	0.0726668	2.70039e-07	1.00412e-06	20	26	26	A1	Skin. sun exposed lower leg (GTEx)	EpiXcan	0.995783	skin_sun_exposed_lower_leg	0.999981
4449	ENSG00000152404	CWF19L2	0.451349	0.191843	0.651738	0.0761956	0.14029	1.9081e-13	1.21908e-12	23	28	28	A1	Skin. sun exposed lower leg (GTEx)	EpiXcan	0.995783	skin_sun_exposed_lower_leg	0.999981
4450	ENSG00000169925	BRD3	0.451041	0.274213	0.65196	0.0348475	0.0616692	2.42754e-06	8.2374e-06	16	24	24	A1	Skin. sun exposed lower leg (GTEx)	EpiXcan	0.995783	skin_sun_exposed_lower_leg	0.999981
4451	ENSG00000259431	THTPA	0.450887	0.398568	0.652071	0.0146684	0.0415449	0.000125627	0.00035028	6	7	7	A1	Skin. sun exposed lower leg (GTEx)	EpiXcan	0.995783	skin_sun_exposed_lower_leg	0.999981
4452	ENSG00000198951	NAGA	0.450587	0.135125	0.652287	0.208429	0.282632	8.37115e-28	1.26116e-26	47	62	62	A1	Skin. sun exposed lower leg (GTEx)	EpiXcan	0.995783	skin_sun_exposed_lower_leg	0.999981
4453	ENSG00000177542	SLC25A22	-0.450566	-0.761278	0.652302	0.00551345	0.0303377	0.000938623	0.00237383	4	5	5	A1	Skin. sun exposed lower leg (GTEx)	EpiXcan	0.995783	skin_sun_exposed_lower_leg	0.999981
4454	ENSG00000155729	KCTD18	0.450556	0.418216	0.652309	0.0148687	0.0275198	0.00192483	0.00470659	11	12	12	A1	Skin. sun exposed lower leg (GTEx)	EpiXcan	0.995783	skin_sun_exposed_lower_leg	0.999981
4455	ENSG00000198793	MTOR	0.450504	0.326545	0.652347	0.029069	0.0335603	0.000577642	0.00149932	27	34	34	A1	Skin. sun exposed lower leg (GTEx)	EpiXcan	0.995783	skin_sun_exposed_lower_leg	0.999981
4456	ENSG00000086504	MRPL28	0.450341	0.096076	0.652464	0.193104	0.264366	1.36558e-28	2.14497e-27	15	16	16	A1	Skin. sun exposed lower leg (GTEx)	EpiXcan	0.995783	skin_sun_exposed_lower_leg	0.999981
4457	ENSG00000054793	ATP9A	0.450236	0.19588	0.65254	0.075937	0.077941	1.05881e-07	4.09114e-07	66	78	78	A1	Skin. sun exposed lower leg (GTEx)	EpiXcan	0.995783	skin_sun_exposed_lower_leg	0.999981
4458	ENSG00000155621	C9orf85	-0.449871	-0.399615	0.652804	0.0155068	0.0353994	0.000416938	0.00109889	7	8	8	A1	Skin. sun exposed lower leg (GTEx)	EpiXcan	0.995783	skin_sun_exposed_lower_leg	0.999981
4459	ENSG00000006607	FARP2	0.449859	0.675097	0.652812	0.00637954	0.106328	2.51378e-10	1.23668e-09	14	23	23	A1	Skin. sun exposed lower leg (GTEx)	EpiXcan	0.995783	skin_sun_exposed_lower_leg	0.999981
4460	ENSG00000083838	ZNF446	0.449729	0.355262	0.652906	0.0297524	0.0328403	0.000623986	0.00160947	21	26	26	A1	Skin. sun exposed lower leg (GTEx)	EpiXcan	0.995783	skin_sun_exposed_lower_leg	0.999981
4461	ENSG00000185760	KCNQ5	0.449561	0.337721	0.653027	0.0200994	0.0634353	2.03728e-06	6.97054e-06	2	3	3	A1	Skin. sun exposed lower leg (GTEx)	EpiXcan	0.995783	skin_sun_exposed_lower_leg	0.999981
4462	ENSG00000108556	CHRNE	0.449203	0.0694721	0.653285	0.388748	0.424415	1.11856e-48	4.21296e-47	42	52	52	A1	Skin. sun exposed lower leg (GTEx)	EpiXcan	0.995783	skin_sun_exposed_lower_leg	0.999981
4463	ENSG00000052126	PLEKHA5	-0.449136	-0.603059	0.653334	0.00433981	0.0129078	0.03432	0.0720063	11	15	15	A1	Skin. sun exposed lower leg (GTEx)	EpiXcan	0.995783	skin_sun_exposed_lower_leg	0.999981
4464	ENSG00000229043	AC091729.3	0.44859	0.0969932	0.653727	0.229496	0.614619	8.09759e-85	1.53318e-82	28	38	38	A1	Skin. sun exposed lower leg (GTEx)	EpiXcan	0.995783	skin_sun_exposed_lower_leg	0.999981
4465	ENSG00000106125	MINDY4	-0.448507	-0.160013	0.653788	0.131184	0.11694	2.30422e-11	1.24123e-10	74	90	90	A1	Skin. sun exposed lower leg (GTEx)	EpiXcan	0.995783	skin_sun_exposed_lower_leg	0.999981
4466	ENSG00000143612	C1orf43	0.448361	0.284591	0.653893	0.0366624	0.0884839	1.23321e-08	5.19966e-08	8	9	9	A1	Skin. sun exposed lower leg (GTEx)	EpiXcan	0.995783	skin_sun_exposed_lower_leg	0.999981
4467	ENSG00000213713	PIGCP1	0.448292	0.268134	0.653943	0.0313554	0.0928323	4.19225e-09	1.839e-08	10	13	13	A1	Skin. sun exposed lower leg (GTEx)	EpiXcan	0.995783	skin_sun_exposed_lower_leg	0.999981
4468	ENSG00000196867	ZFP28	0.447917	0.135663	0.654213	0.136756	0.231638	2.13838e-22	2.39304e-21	16	21	21	A1	Skin. sun exposed lower leg (GTEx)	EpiXcan	0.995783	skin_sun_exposed_lower_leg	0.999981
4469	ENSG00000242687	AC004893.2	0.447811	0.195945	0.65429	0.0521801	0.0508494	2.08354e-05	6.35033e-05	15	15	15	A1	Skin. sun exposed lower leg (GTEx)	EpiXcan	0.995783	skin_sun_exposed_lower_leg	0.999981
4470	ENSG00000129103	SUMF2	-0.447258	-0.180236	0.654689	0.0847329	0.192315	2.64357e-18	2.30869e-17	14	19	19	A1	Skin. sun exposed lower leg (GTEx)	EpiXcan	0.995783	skin_sun_exposed_lower_leg	0.999981
4471	ENSG00000019169	MARCO	-0.447104	-0.199163	0.6548	0.0510737	0.142727	1.93064e-13	1.23236e-12	13	17	17	A1	Skin. sun exposed lower leg (GTEx)	EpiXcan	0.995783	skin_sun_exposed_lower_leg	0.999981
4472	ENSG00000101310	SEC23B	0.447065	0.159215	0.654828	0.0560838	0.101595	5.35173e-10	2.54784e-09	29	37	37	A1	Skin. sun exposed lower leg (GTEx)	EpiXcan	0.995783	skin_sun_exposed_lower_leg	0.999981
4473	ENSG00000172965	MIR4435-2HG	0.44681	1.62828	0.655012	0.000912313	0.0425742	0.000101356	0.000285964	3	7	7	A1	Skin. sun exposed lower leg (GTEx)	EpiXcan	0.995783	skin_sun_exposed_lower_leg	0.999981
4474	ENSG00000085382	HACE1	-0.446787	-0.243555	0.655029	0.0263948	0.0532328	1.11794e-05	3.51357e-05	12	12	12	A1	Skin. sun exposed lower leg (GTEx)	EpiXcan	0.995783	skin_sun_exposed_lower_leg	0.999981
4475	ENSG00000144118	RALB	0.446738	0.171066	0.655064	0.0677939	0.101159	7.33493e-10	3.44981e-09	26	32	32	A1	Skin. sun exposed lower leg (GTEx)	EpiXcan	0.995783	skin_sun_exposed_lower_leg	0.999981
4476	ENSG00000144134	RABL2A	-0.446585	-0.600352	0.655175	0.0071549	0.129547	1.38249e-12	8.20416e-12	7	12	12	A1	Skin. sun exposed lower leg (GTEx)	EpiXcan	0.995783	skin_sun_exposed_lower_leg	0.999981
4477	ENSG00000198453	ZNF568	-0.44633	-0.308111	0.655359	0.0200924	0.0497673	2.55868e-05	7.73093e-05	13	17	17	A1	Skin. sun exposed lower leg (GTEx)	EpiXcan	0.995783	skin_sun_exposed_lower_leg	0.999981
4478	ENSG00000160867	FGFR4	-0.446223	-0.284998	0.655436	0.0342749	0.247094	4.09786e-24	4.99696e-23	12	20	20	A1	Skin. sun exposed lower leg (GTEx)	EpiXcan	0.995783	skin_sun_exposed_lower_leg	0.999981
4479	ENSG00000167526	RPL13	-0.446178	-0.164353	0.655468	0.110258	0.159227	3.90069e-15	2.81714e-14	25	27	27	A1	Skin. sun exposed lower leg (GTEx)	EpiXcan	0.995783	skin_sun_exposed_lower_leg	0.999981
