## Supplementary Appendix 3 for "IL10RB as a key regulator of COVID-19 host susceptibility and severity" (part 39 of 40)

### Sheet: Skin. sun exposed lower leg (GT (continued)
	gene	gene_name	zscore	effect_size	pvalue	var_g	pred_perf_r2	pred_perf_pval	pred_perf_qval	n_snps_used	n_snps_in_cov	n_snps_in_model	gwas	tissue	method	gwas_fdr	Tissue.keyword	fdr_all
4480	ENSG00000126091	ST3GAL3	-0.44604	-0.22171	0.655568	0.0392642	0.043799	7.19843e-05	0.000206463	23	35	35	A1	Skin. sun exposed lower leg (GTEx)	EpiXcan	0.995783	skin_sun_exposed_lower_leg	0.999981
4481	ENSG00000141279	NPEPPS	-0.446004	-0.49671	0.655594	0.0129886	0.0434644	8.61712e-05	0.000244748	13	18	18	A1	Skin. sun exposed lower leg (GTEx)	EpiXcan	0.995783	skin_sun_exposed_lower_leg	0.999981
4482	ENSG00000161091	MFSD12	0.445841	0.535042	0.655712	0.00306773	0.0151916	0.0222047	0.0477456	10	18	18	A1	Skin. sun exposed lower leg (GTEx)	EpiXcan	0.995783	skin_sun_exposed_lower_leg	0.999981
4483	ENSG00000186532	SMYD4	0.44566	0.240105	0.655843	0.0348362	0.137334	1.10385e-13	7.19017e-13	29	36	36	A1	Skin. sun exposed lower leg (GTEx)	EpiXcan	0.995783	skin_sun_exposed_lower_leg	0.999981
4484	ENSG00000182934	SRPRA	0.445596	0.601451	0.655889	0.00543029	0.012607	0.0369387	0.0771768	10	10	10	A1	Skin. sun exposed lower leg (GTEx)	EpiXcan	0.995783	skin_sun_exposed_lower_leg	0.999981
4485	ENSG00000088179	PTPN4	-0.444726	-0.500383	0.656518	0.0283074	0.0746309	1.40959e-07	5.38435e-07	20	26	26	A1	Skin. sun exposed lower leg (GTEx)	EpiXcan	0.995783	skin_sun_exposed_lower_leg	0.999981
4486	ENSG00000240771	ARHGEF25	-0.444711	-0.131537	0.656529	0.0365002	0.0508351	2.20728e-05	6.71347e-05	34	49	49	A1	Skin. sun exposed lower leg (GTEx)	EpiXcan	0.995783	skin_sun_exposed_lower_leg	0.999981
4487	ENSG00000261716	AC239868.2	-0.444661	-0.307779	0.656564	0.0305909	0.0267536	0.00201429	0.00491248	16	20	20	A1	Skin. sun exposed lower leg (GTEx)	EpiXcan	0.995783	skin_sun_exposed_lower_leg	0.999981
4488	ENSG00000254505	CHMP4A	0.443759	0.313064	0.657217	0.024918	0.049926	1.86812e-05	5.73241e-05	10	13	13	A1	Skin. sun exposed lower leg (GTEx)	EpiXcan	0.995783	skin_sun_exposed_lower_leg	0.999981
4489	ENSG00000108381	ASPA	-0.443449	-0.419114	0.657441	0.0131091	0.0550384	9.06292e-06	2.87278e-05	18	24	24	A1	Skin. sun exposed lower leg (GTEx)	EpiXcan	0.995783	skin_sun_exposed_lower_leg	0.999981
4490	ENSG00000149196	HIKESHI	-0.443335	-1.0343	0.657523	0.00193026	0.0269191	0.00222843	0.00540183	2	4	4	A1	Skin. sun exposed lower leg (GTEx)	EpiXcan	0.995783	skin_sun_exposed_lower_leg	0.999981
4491	ENSG00000165714	BORCS5	-0.442878	-0.187544	0.657854	0.046208	0.0815382	4.74876e-08	1.8972e-07	42	52	52	A1	Skin. sun exposed lower leg (GTEx)	EpiXcan	0.995783	skin_sun_exposed_lower_leg	0.999981
4492	ENSG00000154548	SRSF12	-0.442818	-0.324148	0.657898	0.0158241	0.0470501	3.67207e-05	0.000108795	4	5	5	A1	Skin. sun exposed lower leg (GTEx)	EpiXcan	0.995783	skin_sun_exposed_lower_leg	0.999981
4493	ENSG00000163006	CCDC138	0.442586	0.427724	0.658065	0.032057	0.014877	0.0233515	0.0500886	26	30	30	A1	Skin. sun exposed lower leg (GTEx)	EpiXcan	0.995783	skin_sun_exposed_lower_leg	0.999981
4494	ENSG00000121775	TMEM39B	-0.442569	-0.283661	0.658078	0.0426976	0.041254	0.000131787	0.000366726	28	33	33	A1	Skin. sun exposed lower leg (GTEx)	EpiXcan	0.995783	skin_sun_exposed_lower_leg	0.999981
4495	ENSG00000068615	REEP1	-0.442055	-0.27931	0.658449	0.0418493	0.0367289	0.000328228	0.000875296	38	41	41	A1	Skin. sun exposed lower leg (GTEx)	EpiXcan	0.995783	skin_sun_exposed_lower_leg	0.999981
4496	ENSG00000204348	DXO	-0.441882	-0.4624	0.658575	0.0101903	0.089284	1.14987e-08	4.86143e-08	8	11	11	A1	Skin. sun exposed lower leg (GTEx)	EpiXcan	0.995783	skin_sun_exposed_lower_leg	0.999981
4497	ENSG00000106976	DNM1	0.441666	0.148994	0.658731	0.0818428	0.145526	1.08426e-13	7.07191e-13	16	17	17	A1	Skin. sun exposed lower leg (GTEx)	EpiXcan	0.995783	skin_sun_exposed_lower_leg	0.999981
4498	ENSG00000137672	TRPC6	0.441544	0.286485	0.658819	0.0274934	0.0774782	7.85162e-08	3.06859e-07	10	10	10	A1	Skin. sun exposed lower leg (GTEx)	EpiXcan	0.995783	skin_sun_exposed_lower_leg	0.999981
4499	ENSG00000131143	COX4I1	0.441541	0.2007	0.658821	0.0647665	0.0967398	1.67939e-09	7.60257e-09	41	60	60	A1	Skin. sun exposed lower leg (GTEx)	EpiXcan	0.995783	skin_sun_exposed_lower_leg	0.999981
4500	ENSG00000184500	PROS1	-0.44154	-0.577557	0.658822	0.00891789	0.0427582	8.39876e-05	0.000238905	11	15	15	A1	Skin. sun exposed lower leg (GTEx)	EpiXcan	0.995783	skin_sun_exposed_lower_leg	0.999981
4501	ENSG00000145349	CAMK2D	0.441266	0.144618	0.659021	0.0229011	0.0316189	0.000580507	0.0015062	28	34	34	A1	Skin. sun exposed lower leg (GTEx)	EpiXcan	0.995783	skin_sun_exposed_lower_leg	0.999981
4502	ENSG00000176783	RUFY1	-0.441235	-0.305222	0.659043	0.0318098	0.0994742	1.25026e-09	5.72279e-09	21	26	26	A1	Skin. sun exposed lower leg (GTEx)	EpiXcan	0.995783	skin_sun_exposed_lower_leg	0.999981
4503	ENSG00000181016	LSMEM1	0.441127	0.147765	0.659121	0.0537774	0.134063	1.07559e-12	6.45675e-12	31	42	42	A1	Skin. sun exposed lower leg (GTEx)	EpiXcan	0.995783	skin_sun_exposed_lower_leg	0.999981
4504	ENSG00000140319	SRP14	0.440626	0.161332	0.659484	0.0615725	0.204981	1.01405e-19	9.71143e-19	27	34	34	A1	Skin. sun exposed lower leg (GTEx)	EpiXcan	0.995783	skin_sun_exposed_lower_leg	0.999981
4505	ENSG00000215012	RTL10	0.440333	0.359497	0.659696	0.00708052	0.024795	0.00322074	0.00769147	9	10	10	A1	Skin. sun exposed lower leg (GTEx)	EpiXcan	0.995783	skin_sun_exposed_lower_leg	0.999981
4506	ENSG00000108344	PSMD3	0.440275	0.108879	0.659738	0.0217357	0.0136171	0.02951	0.0624097	15	21	21	A1	Skin. sun exposed lower leg (GTEx)	EpiXcan	0.995783	skin_sun_exposed_lower_leg	0.999981
4507	ENSG00000169136	ATF5	0.439823	0.268672	0.660065	0.0418287	0.0974669	2.22285e-09	9.97257e-09	20	27	27	A1	Skin. sun exposed lower leg (GTEx)	EpiXcan	0.995783	skin_sun_exposed_lower_leg	0.999981
4508	ENSG00000028277	POU2F2	0.439684	0.240397	0.660166	0.0384212	0.017041	0.0148505	0.0327	22	33	33	A1	Skin. sun exposed lower leg (GTEx)	EpiXcan	0.995783	skin_sun_exposed_lower_leg	0.999981
4509	ENSG00000128463	EMC4	-0.439503	-0.732412	0.660297	0.00519183	0.0234384	0.00326049	0.00778108	3	3	3	A1	Skin. sun exposed lower leg (GTEx)	EpiXcan	0.995783	skin_sun_exposed_lower_leg	0.999981
4510	ENSG00000124107	SLPI	0.439245	0.120587	0.660484	0.142423	0.182904	2.5658e-17	2.10354e-16	84	107	107	A1	Skin. sun exposed lower leg (GTEx)	EpiXcan	0.995783	skin_sun_exposed_lower_leg	0.999981
4511	ENSG00000164930	FZD6	0.438613	0.274376	0.660942	0.0203097	0.020166	0.00704375	0.0161575	14	15	15	A1	Skin. sun exposed lower leg (GTEx)	EpiXcan	0.995783	skin_sun_exposed_lower_leg	0.999981
4512	ENSG00000142875	PRKACB	-0.438253	-0.186653	0.661203	0.040359	0.0228491	0.00482887	0.0112894	46	56	56	A1	Skin. sun exposed lower leg (GTEx)	EpiXcan	0.995783	skin_sun_exposed_lower_leg	0.999981
4513	ENSG00000054277	OPN3	-0.437947	-0.302565	0.661425	0.0654505	0.0629972	1.73879e-06	5.97846e-06	53	69	69	A1	Skin. sun exposed lower leg (GTEx)	EpiXcan	0.995783	skin_sun_exposed_lower_leg	0.999981
4514	ENSG00000166483	WEE1	-0.437911	-0.229161	0.661451	0.04257	0.110672	1.01239e-10	5.14866e-10	2	2	2	A1	Skin. sun exposed lower leg (GTEx)	EpiXcan	0.995783	skin_sun_exposed_lower_leg	0.999981
4515	ENSG00000180817	PPA1	-0.437572	-0.16566	0.661696	0.0849094	0.218032	3.0012e-21	3.16402e-20	30	39	39	A1	Skin. sun exposed lower leg (GTEx)	EpiXcan	0.995783	skin_sun_exposed_lower_leg	0.999981
4516	ENSG00000065243	PKN2	-0.43743	-0.303531	0.6618	0.0337527	0.0161089	0.0183448	0.0399299	43	56	56	A1	Skin. sun exposed lower leg (GTEx)	EpiXcan	0.995783	skin_sun_exposed_lower_leg	0.999981
4517	ENSG00000152749	GPR180	0.436946	0.0904714	0.662151	0.225634	0.5172	2.06893e-65	1.50978e-63	53	65	65	A1	Skin. sun exposed lower leg (GTEx)	EpiXcan	0.995783	skin_sun_exposed_lower_leg	0.999981
4518	ENSG00000120341	SEC16B	-0.436914	-0.21366	0.662174	0.0490853	0.087544	1.54243e-08	6.4549e-08	24	28	28	A1	Skin. sun exposed lower leg (GTEx)	EpiXcan	0.995783	skin_sun_exposed_lower_leg	0.999981
4519	ENSG00000231074	HCG18	0.436874	0.101228	0.662203	0.185239	0.268538	2.74672e-26	3.76191e-25	37	46	46	A1	Skin. sun exposed lower leg (GTEx)	EpiXcan	0.995783	skin_sun_exposed_lower_leg	0.999981
4520	ENSG00000170892	TSEN34	0.436791	0.348895	0.662263	0.0185345	0.0942997	3.52743e-09	1.55613e-08	15	18	18	A1	Skin. sun exposed lower leg (GTEx)	EpiXcan	0.995783	skin_sun_exposed_lower_leg	0.999981
4521	ENSG00000151376	ME3	0.436781	0.0844592	0.66227	0.0980144	0.115642	1.5288e-11	8.3249e-11	52	65	65	A1	Skin. sun exposed lower leg (GTEx)	EpiXcan	0.995783	skin_sun_exposed_lower_leg	0.999981
4522	ENSG00000140382	HMG20A	0.436704	0.183314	0.662326	0.0518939	0.0948223	3.90543e-09	1.71694e-08	26	29	29	A1	Skin. sun exposed lower leg (GTEx)	EpiXcan	0.995783	skin_sun_exposed_lower_leg	0.999981
4523	ENSG00000079335	CDC14A	-0.43667	-0.267957	0.66235	0.0592607	0.0347817	0.00049771	0.00130149	37	52	52	A1	Skin. sun exposed lower leg (GTEx)	EpiXcan	0.995783	skin_sun_exposed_lower_leg	0.999981
4524	ENSG00000170190	SLC16A5	0.436492	0.357815	0.662479	0.0267604	0.0512819	1.67635e-05	5.16093e-05	23	28	28	A1	Skin. sun exposed lower leg (GTEx)	EpiXcan	0.995783	skin_sun_exposed_lower_leg	0.999981
4525	ENSG00000248905	FMN1	-0.436447	-0.206127	0.662512	0.0641378	0.0969079	1.51095e-09	6.85555e-09	37	39	39	A1	Skin. sun exposed lower leg (GTEx)	EpiXcan	0.995783	skin_sun_exposed_lower_leg	0.999981
4526	ENSG00000011021	CLCN6	0.435731	0.189315	0.663032	0.0647487	0.145003	7.39069e-14	4.87758e-13	12	14	14	A1	Skin. sun exposed lower leg (GTEx)	EpiXcan	0.995783	skin_sun_exposed_lower_leg	0.999981
4527	ENSG00000158008	EXTL1	-0.435523	-0.306559	0.663183	0.0258296	0.0675149	5.44376e-07	1.96782e-06	10	14	14	A1	Skin. sun exposed lower leg (GTEx)	EpiXcan	0.995783	skin_sun_exposed_lower_leg	0.999981
4528	ENSG00000133740	E2F5	0.4355	0.491619	0.663199	0.0103767	0.050634	2.28495e-05	6.94005e-05	2	2	2	A1	Skin. sun exposed lower leg (GTEx)	EpiXcan	0.995783	skin_sun_exposed_lower_leg	0.999981
4529	ENSG00000176731	C8orf59	0.435484	0.383048	0.663211	0.0170917	0.0595524	4.07306e-06	1.34435e-05	2	2	2	A1	Skin. sun exposed lower leg (GTEx)	EpiXcan	0.995783	skin_sun_exposed_lower_leg	0.999981
4530	ENSG00000164061	BSN	0.435188	0.456186	0.663426	0.00878021	0.0140154	0.0275767	0.0586131	5	7	7	A1	Skin. sun exposed lower leg (GTEx)	EpiXcan	0.995783	skin_sun_exposed_lower_leg	0.999981
4531	ENSG00000100292	HMOX1	0.434855	0.299399	0.663667	0.0291453	0.0807799	5.33139e-08	2.11609e-07	4	6	6	A1	Skin. sun exposed lower leg (GTEx)	EpiXcan	0.995783	skin_sun_exposed_lower_leg	0.999981
4532	ENSG00000150768	DLAT	0.434298	0.135559	0.664072	0.070293	0.110112	8.31022e-11	4.24788e-10	21	25	25	A1	Skin. sun exposed lower leg (GTEx)	EpiXcan	0.995783	skin_sun_exposed_lower_leg	0.999981
4533	ENSG00000100220	RTCB	-0.434107	-0.224381	0.664211	0.0405481	0.127816	3.54922e-12	2.04474e-11	17	20	20	A1	Skin. sun exposed lower leg (GTEx)	EpiXcan	0.995783	skin_sun_exposed_lower_leg	0.999981
4534	ENSG00000167178	ISLR2	0.433948	0.246196	0.664326	0.0529797	0.122869	5.97154e-12	3.37504e-11	26	31	31	A1	Skin. sun exposed lower leg (GTEx)	EpiXcan	0.995783	skin_sun_exposed_lower_leg	0.999981
4535	ENSG00000188385	JAKMIP3	-0.433758	-0.186684	0.664464	0.105056	0.223098	7.88945e-22	8.57557e-21	55	67	67	A1	Skin. sun exposed lower leg (GTEx)	EpiXcan	0.995783	skin_sun_exposed_lower_leg	0.999981
4536	ENSG00000154319	FAM167A	-0.433201	-0.0980919	0.664869	0.182526	0.482663	2.0711e-57	1.10757e-55	21	30	30	A1	Skin. sun exposed lower leg (GTEx)	EpiXcan	0.995783	skin_sun_exposed_lower_leg	0.999981
4537	ENSG00000101363	MANBAL	-0.433072	-0.199458	0.664963	0.0494941	0.125236	6.83947e-12	3.84696e-11	6	7	7	A1	Skin. sun exposed lower leg (GTEx)	EpiXcan	0.995783	skin_sun_exposed_lower_leg	0.999981
4538	ENSG00000188825	LINC00910	-0.432866	-0.485113	0.665112	0.016799	0.0109348	0.0518632	0.106019	19	23	23	A1	Skin. sun exposed lower leg (GTEx)	EpiXcan	0.995783	skin_sun_exposed_lower_leg	0.999981
4539	ENSG00000162704	ARPC5	0.432744	0.458619	0.6652	0.0118984	0.0981178	2.06754e-09	9.29065e-09	6	7	7	A1	Skin. sun exposed lower leg (GTEx)	EpiXcan	0.995783	skin_sun_exposed_lower_leg	0.999981
4540	ENSG00000079931	MOXD1	0.432404	0.293486	0.665448	0.0306646	0.0600826	3.45301e-06	1.14863e-05	11	12	12	A1	Skin. sun exposed lower leg (GTEx)	EpiXcan	0.995783	skin_sun_exposed_lower_leg	0.999981
4541	ENSG00000036448	MYOM2	-0.432285	-0.260744	0.665534	0.0269927	0.145388	4.96598e-14	3.31958e-13	25	32	32	A1	Skin. sun exposed lower leg (GTEx)	EpiXcan	0.995783	skin_sun_exposed_lower_leg	0.999981
4542	ENSG00000124562	SNRPC	0.432208	0.295055	0.665591	0.0203711	0.0914011	3.87676e-09	1.70541e-08	13	16	16	A1	Skin. sun exposed lower leg (GTEx)	EpiXcan	0.995783	skin_sun_exposed_lower_leg	0.999981
4543	ENSG00000099974	DDTL	-0.432001	-1.17655	0.66574	0.00186654	0.114971	5.79244e-11	2.99365e-10	2	6	6	A1	Skin. sun exposed lower leg (GTEx)	EpiXcan	0.995783	skin_sun_exposed_lower_leg	0.999981
4544	ENSG00000167257	RNF214	0.431967	0.329224	0.665765	0.023968	0.0530703	1.29949e-05	4.05235e-05	7	9	9	A1	Skin. sun exposed lower leg (GTEx)	EpiXcan	0.995783	skin_sun_exposed_lower_leg	0.999981
4545	ENSG00000168679	SLC16A4	0.431906	0.370347	0.66581	0.0141201	0.0519162	1.75345e-05	5.39356e-05	11	13	13	A1	Skin. sun exposed lower leg (GTEx)	EpiXcan	0.995783	skin_sun_exposed_lower_leg	0.999981
4546	ENSG00000160214	RRP1	0.431573	0.288153	0.666052	0.0229052	0.093698	2.50649e-09	1.11985e-08	3	4	4	A1	Skin. sun exposed lower leg (GTEx)	EpiXcan	0.995783	skin_sun_exposed_lower_leg	0.999981
4547	ENSG00000122490	PQLC1	-0.431158	-0.164324	0.666353	0.0600483	0.072893	3.25084e-07	1.19925e-06	19	23	23	A1	Skin. sun exposed lower leg (GTEx)	EpiXcan	0.995783	skin_sun_exposed_lower_leg	0.999981
4548	ENSG00000262728	AC123768.3	-0.431019	-0.238419	0.666455	0.0474404	0.10731	2.37774e-10	1.17263e-09	14	19	19	A1	Skin. sun exposed lower leg (GTEx)	EpiXcan	0.995783	skin_sun_exposed_lower_leg	0.999981
4549	ENSG00000095574	IKZF5	0.430758	0.102525	0.666645	0.162883	0.364378	1.66093e-38	4.14819e-37	38	47	47	A1	Skin. sun exposed lower leg (GTEx)	EpiXcan	0.995783	skin_sun_exposed_lower_leg	0.999981
4550	ENSG00000123268	ATF1	0.430391	4.11218	0.666911	0.000114767	0.0128754	0.0335923	0.0705534	6	10	10	A1	Skin. sun exposed lower leg (GTEx)	EpiXcan	0.995783	skin_sun_exposed_lower_leg	0.999981
4551	ENSG00000188452	CERKL	0.430128	0.501189	0.667102	0.00756721	0.0249438	0.00318829	0.00761915	24	35	35	A1	Skin. sun exposed lower leg (GTEx)	EpiXcan	0.995783	skin_sun_exposed_lower_leg	0.999981
4552	ENSG00000205485	AC004980.1	0.430079	0.42385	0.667138	0.0161124	0.0191934	0.00835308	0.0189992	15	18	18	A1	Skin. sun exposed lower leg (GTEx)	EpiXcan	0.995783	skin_sun_exposed_lower_leg	0.999981
4553	ENSG00000105193	RPS16	-0.429832	-0.131128	0.667318	0.10828	0.198669	6.7347e-19	6.13125e-18	20	23	23	A1	Skin. sun exposed lower leg (GTEx)	EpiXcan	0.995783	skin_sun_exposed_lower_leg	0.999981
4554	ENSG00000123106	CCDC91	-0.429683	-0.211951	0.667426	0.144407	0.28491	3.00276e-29	4.94379e-28	63	74	74	A1	Skin. sun exposed lower leg (GTEx)	EpiXcan	0.995783	skin_sun_exposed_lower_leg	0.999981
4555	ENSG00000136237	RAPGEF5	0.429522	0.0964566	0.667543	0.202597	0.117437	3.95093e-11	2.07639e-10	124	147	147	A1	Skin. sun exposed lower leg (GTEx)	EpiXcan	0.995783	skin_sun_exposed_lower_leg	0.999981
4556	ENSG00000116127	ALMS1	-0.429491	-0.152306	0.667566	0.0728969	0.14497	1.00171e-13	6.5523e-13	21	26	26	A1	Skin. sun exposed lower leg (GTEx)	EpiXcan	0.995783	skin_sun_exposed_lower_leg	0.999981
4557	ENSG00000198106	AC025279.1	0.429282	0.139714	0.667718	0.0595552	0.0412359	0.000120754	0.000337701	35	41	41	A1	Skin. sun exposed lower leg (GTEx)	EpiXcan	0.995783	skin_sun_exposed_lower_leg	0.999981
4558	ENSG00000005206	SPPL2B	0.429127	0.10839	0.667831	0.138449	0.211943	1.71226e-20	1.72345e-19	44	59	59	A1	Skin. sun exposed lower leg (GTEx)	EpiXcan	0.995783	skin_sun_exposed_lower_leg	0.999981
4559	ENSG00000186153	WWOX	0.429036	0.11246	0.667897	0.121294	0.330939	6.55223e-34	1.31712e-32	54	71	71	A1	Skin. sun exposed lower leg (GTEx)	EpiXcan	0.995783	skin_sun_exposed_lower_leg	0.999981
4560	ENSG00000268225	AC010487.1	0.428821	0.163254	0.668054	0.066212	0.0884814	1.00788e-08	4.28573e-08	39	47	47	A1	Skin. sun exposed lower leg (GTEx)	EpiXcan	0.995783	skin_sun_exposed_lower_leg	0.999981
4561	ENSG00000186364	NUDT17	-0.428724	-1.19417	0.668124	0.00138509	0.041432	0.000121755	0.000340298	2	29	29	A1	Skin. sun exposed lower leg (GTEx)	EpiXcan	0.995783	skin_sun_exposed_lower_leg	0.999981
4562	ENSG00000250571	GLI4	-0.42829	-0.181898	0.66844	0.0505742	0.0790344	8.27857e-08	3.22915e-07	20	24	24	A1	Skin. sun exposed lower leg (GTEx)	EpiXcan	0.995783	skin_sun_exposed_lower_leg	0.999981
4563	ENSG00000213445	SIPA1	0.42783	0.802368	0.668775	0.00322241	0.0469708	3.93577e-05	0.000116117	5	9	9	A1	Skin. sun exposed lower leg (GTEx)	EpiXcan	0.995783	skin_sun_exposed_lower_leg	0.999981
4564	ENSG00000196981	WDR5B	-0.42744	-0.124575	0.669059	0.112043	0.304963	7.4259e-31	1.29248e-29	44	59	59	A1	Skin. sun exposed lower leg (GTEx)	EpiXcan	0.995783	skin_sun_exposed_lower_leg	0.999981
4565	ENSG00000243753	HLA-L	-0.427169	-0.103675	0.669257	0.36248	0.626976	4.66116e-88	1.03663e-85	98	121	121	A1	Skin. sun exposed lower leg (GTEx)	EpiXcan	0.995783	skin_sun_exposed_lower_leg	0.999981
4566	ENSG00000183696	UPP1	-0.427036	-0.686826	0.669353	0.00399343	0.023353	0.00443155	0.0104074	19	24	24	A1	Skin. sun exposed lower leg (GTEx)	EpiXcan	0.995783	skin_sun_exposed_lower_leg	0.999981
4567	ENSG00000173267	SNCG	0.426821	0.188766	0.669509	0.0658863	0.0949601	3.36556e-09	1.48707e-08	19	22	22	A1	Skin. sun exposed lower leg (GTEx)	EpiXcan	0.995783	skin_sun_exposed_lower_leg	0.999981
4568	ENSG00000167562	ZNF701	-0.426738	-0.344894	0.66957	0.0220595	0.114907	6.94765e-11	3.57486e-10	22	29	29	A1	Skin. sun exposed lower leg (GTEx)	EpiXcan	0.995783	skin_sun_exposed_lower_leg	0.999981
4569	ENSG00000215712	TMEM242	0.426381	0.182648	0.66983	0.026925	0.0239762	0.00362562	0.0086033	22	23	23	A1	Skin. sun exposed lower leg (GTEx)	EpiXcan	0.995783	skin_sun_exposed_lower_leg	0.999981
4570	ENSG00000186354	C9orf47	-0.426297	-1.32341	0.669891	0.00134579	0.0143395	0.0260224	0.0554693	2	3	3	A1	Skin. sun exposed lower leg (GTEx)	EpiXcan	0.995783	skin_sun_exposed_lower_leg	0.999981
4571	ENSG00000169087	HSPBAP1	0.426046	0.372041	0.670074	0.0273497	0.0871522	7.79298e-09	3.34726e-08	17	25	25	A1	Skin. sun exposed lower leg (GTEx)	EpiXcan	0.995783	skin_sun_exposed_lower_leg	0.999981
4572	ENSG00000151422	FER	0.42593	0.26467	0.670159	0.0342082	0.0318905	0.000868802	0.00220282	25	32	32	A1	Skin. sun exposed lower leg (GTEx)	EpiXcan	0.995783	skin_sun_exposed_lower_leg	0.999981
4573	ENSG00000260404	AC110079.1	-0.425906	-0.097572	0.670176	0.194278	0.26195	2.95559e-26	4.04402e-25	14	16	16	A1	Skin. sun exposed lower leg (GTEx)	EpiXcan	0.995783	skin_sun_exposed_lower_leg	0.999981
4574	ENSG00000196510	ANAPC7	-0.425879	-0.389654	0.670196	0.0228501	0.0271451	0.00174144	0.00427982	25	30	30	A1	Skin. sun exposed lower leg (GTEx)	EpiXcan	0.995783	skin_sun_exposed_lower_leg	0.999981
4575	ENSG00000161654	LSM12	0.425553	0.443422	0.670434	0.0177267	0.0139591	0.0268868	0.0571988	10	15	15	A1	Skin. sun exposed lower leg (GTEx)	EpiXcan	0.995783	skin_sun_exposed_lower_leg	0.999981
4576	ENSG00000197093	GAL3ST4	0.425546	0.644747	0.670439	0.00459885	0.0497666	2.71086e-05	8.16463e-05	8	10	10	A1	Skin. sun exposed lower leg (GTEx)	EpiXcan	0.995783	skin_sun_exposed_lower_leg	0.999981
4577	ENSG00000155016	CYP2U1	-0.425182	-0.198384	0.670704	0.0277141	0.0610124	3.17642e-06	1.06166e-05	8	9	9	A1	Skin. sun exposed lower leg (GTEx)	EpiXcan	0.995783	skin_sun_exposed_lower_leg	0.999981
4578	ENSG00000197363	ZNF517	-0.425081	-0.141455	0.670777	0.0199031	0.0277227	0.00175922	0.00431975	15	22	22	A1	Skin. sun exposed lower leg (GTEx)	EpiXcan	0.995783	skin_sun_exposed_lower_leg	0.999981
4579	ENSG00000246263	UBR5-AS1	0.42449	0.662549	0.671208	0.00445104	0.0101332	0.0607376	0.122609	2	3	3	A1	Skin. sun exposed lower leg (GTEx)	EpiXcan	0.995783	skin_sun_exposed_lower_leg	0.999981
4580	ENSG00000099338	CATSPERG	0.424386	0.200315	0.671284	0.0467518	0.136729	5.29884e-13	3.25623e-12	20	24	24	A1	Skin. sun exposed lower leg (GTEx)	EpiXcan	0.995783	skin_sun_exposed_lower_leg	0.999981
4581	ENSG00000100883	SRP54	0.42421	0.560674	0.671413	0.0067075	0.01324	0.0316973	0.0667636	16	21	21	A1	Skin. sun exposed lower leg (GTEx)	EpiXcan	0.995783	skin_sun_exposed_lower_leg	0.999981
4582	ENSG00000167608	TMC4	-0.423914	-0.139993	0.671629	0.100459	0.545546	8.77042e-70	7.87707e-68	3	6	6	A1	Skin. sun exposed lower leg (GTEx)	EpiXcan	0.995783	skin_sun_exposed_lower_leg	0.999981
4583	ENSG00000129472	RAB2B	-0.423817	-0.254558	0.671699	0.0413712	0.15159	2.15113e-14	1.47454e-13	20	27	27	A1	Skin. sun exposed lower leg (GTEx)	EpiXcan	0.995783	skin_sun_exposed_lower_leg	0.999981
4584	ENSG00000131373	HACL1	0.423487	0.193515	0.67194	0.0417522	0.0301283	0.00102456	0.00257629	36	45	45	A1	Skin. sun exposed lower leg (GTEx)	EpiXcan	0.995783	skin_sun_exposed_lower_leg	0.999981
4585	ENSG00000258818	RNASE4	0.423395	0.225162	0.672007	0.0438857	0.105349	2.11946e-10	1.05043e-09	5	5	5	A1	Skin. sun exposed lower leg (GTEx)	EpiXcan	0.995783	skin_sun_exposed_lower_leg	0.999981
4586	ENSG00000117528	ABCD3	-0.423152	-0.351349	0.672185	0.0343285	0.114069	3.7631e-11	1.98363e-10	42	60	60	A1	Skin. sun exposed lower leg (GTEx)	EpiXcan	0.995783	skin_sun_exposed_lower_leg	0.999981
4587	ENSG00000187187	ZNF546	-0.42315	-0.33851	0.672186	0.0148596	0.0412316	0.000140494	0.000389564	9	10	10	A1	Skin. sun exposed lower leg (GTEx)	EpiXcan	0.995783	skin_sun_exposed_lower_leg	0.999981
4588	ENSG00000134318	ROCK2	-0.423149	-0.311521	0.672187	0.015683	0.0212789	0.00654552	0.0150664	23	29	29	A1	Skin. sun exposed lower leg (GTEx)	EpiXcan	0.995783	skin_sun_exposed_lower_leg	0.999981
4589	ENSG00000119640	ACYP1	0.422871	0.688649	0.672389	0.0021585	0.0396184	0.000103387	0.000291401	11	14	14	A1	Skin. sun exposed lower leg (GTEx)	EpiXcan	0.995783	skin_sun_exposed_lower_leg	0.999981
4590	ENSG00000145354	CISD2	-0.422863	-0.175845	0.672395	0.086037	0.247765	2.26081e-24	2.78106e-23	43	59	59	A1	Skin. sun exposed lower leg (GTEx)	EpiXcan	0.995783	skin_sun_exposed_lower_leg	0.999981
4591	ENSG00000006194	ZNF263	0.422428	5.30381	0.672713	5.51287e-05	0.0315571	0.000859672	0.00218046	2	4	4	A1	Skin. sun exposed lower leg (GTEx)	EpiXcan	0.995783	skin_sun_exposed_lower_leg	0.999981
4592	ENSG00000068120	COASY	0.422425	0.203018	0.672715	0.0771525	0.118497	3.31941e-11	1.76034e-10	22	23	23	A1	Skin. sun exposed lower leg (GTEx)	EpiXcan	0.995783	skin_sun_exposed_lower_leg	0.999981
4593	ENSG00000163935	SFMBT1	0.422397	0.149059	0.672735	0.156034	0.0190906	0.0100292	0.0226205	97	122	122	A1	Skin. sun exposed lower leg (GTEx)	EpiXcan	0.995783	skin_sun_exposed_lower_leg	0.999981
4594	ENSG00000009335	UBE3C	-0.421494	-0.43637	0.673394	0.0124304	0.0568854	5.83275e-06	1.88998e-05	7	11	11	A1	Skin. sun exposed lower leg (GTEx)	EpiXcan	0.995783	skin_sun_exposed_lower_leg	0.999981
4595	ENSG00000174791	RIN1	-0.421486	-0.614722	0.6734	0.00562923	0.0412279	0.000117893	0.000330426	2	2	2	A1	Skin. sun exposed lower leg (GTEx)	EpiXcan	0.995783	skin_sun_exposed_lower_leg	0.999981
4596	ENSG00000127947	PTPN12	-0.421354	-0.156725	0.673497	0.101198	0.279494	1.14947e-27	1.71697e-26	21	27	27	A1	Skin. sun exposed lower leg (GTEx)	EpiXcan	0.995783	skin_sun_exposed_lower_leg	0.999981
4597	ENSG00000165406	MARCH8	0.421178	0.135525	0.673625	0.164725	0.172928	1.27535e-16	1.00218e-15	77	89	89	A1	Skin. sun exposed lower leg (GTEx)	EpiXcan	0.995783	skin_sun_exposed_lower_leg	0.999981
4598	ENSG00000187775	DNAH17	0.420837	0.109038	0.673874	0.221509	0.358223	1.26588e-37	3.00105e-36	60	76	76	A1	Skin. sun exposed lower leg (GTEx)	EpiXcan	0.995783	skin_sun_exposed_lower_leg	0.999981
4599	ENSG00000204463	BAG6	0.420798	0.154479	0.673902	0.100196	0.12036	1.48196e-11	8.073e-11	50	56	56	A1	Skin. sun exposed lower leg (GTEx)	EpiXcan	0.995783	skin_sun_exposed_lower_leg	0.999981
4600	ENSG00000101144	BMP7	-0.42049	-0.369957	0.674128	0.0265137	0.0710505	3.09883e-07	1.14589e-06	40	51	51	A1	Skin. sun exposed lower leg (GTEx)	EpiXcan	0.995783	skin_sun_exposed_lower_leg	0.999981
4601	ENSG00000250462	LRRC37BP1	0.420341	0.145911	0.674237	0.0721687	0.125818	1.82935e-12	1.07558e-11	21	26	26	A1	Skin. sun exposed lower leg (GTEx)	EpiXcan	0.995783	skin_sun_exposed_lower_leg	0.999981
4602	ENSG00000136824	SMC2	-0.420334	-0.313324	0.674242	0.0208657	0.106445	3.10754e-10	1.51601e-09	12	16	16	A1	Skin. sun exposed lower leg (GTEx)	EpiXcan	0.995783	skin_sun_exposed_lower_leg	0.999981
4603	ENSG00000100983	GSS	0.420291	0.222294	0.674273	0.0338249	0.12413	7.62085e-12	4.27445e-11	22	40	40	A1	Skin. sun exposed lower leg (GTEx)	EpiXcan	0.995783	skin_sun_exposed_lower_leg	0.999981
4604	ENSG00000134444	KIAA1468	-0.419824	-0.236111	0.674614	0.0230372	0.0465256	4.78781e-05	0.000139813	10	12	12	A1	Skin. sun exposed lower leg (GTEx)	EpiXcan	0.995783	skin_sun_exposed_lower_leg	0.999981
4605	ENSG00000107890	ANKRD26	-0.419739	-0.395738	0.674676	0.0258672	0.0189091	0.0102586	0.0231156	33	40	40	A1	Skin. sun exposed lower leg (GTEx)	EpiXcan	0.995783	skin_sun_exposed_lower_leg	0.999981
4606	ENSG00000088812	ATRN	0.419644	1.09839	0.674745	0.00183778	0.0287222	0.00156866	0.00386808	4	6	6	A1	Skin. sun exposed lower leg (GTEx)	EpiXcan	0.995783	skin_sun_exposed_lower_leg	0.999981
4607	ENSG00000104518	GSDMD	0.419487	0.117035	0.67486	0.155374	0.348206	1.35316e-36	3.06782e-35	13	18	18	A1	Skin. sun exposed lower leg (GTEx)	EpiXcan	0.995783	skin_sun_exposed_lower_leg	0.999981
4608	ENSG00000243554	AC004967.1	-0.419385	-0.197482	0.674935	0.129394	0.140975	2.74718e-13	1.72682e-12	64	85	85	A1	Skin. sun exposed lower leg (GTEx)	EpiXcan	0.995783	skin_sun_exposed_lower_leg	0.999981
4609	ENSG00000114770	ABCC5	0.419209	0.548813	0.675064	0.00694571	0.0171877	0.0144931	0.0319633	10	12	12	A1	Skin. sun exposed lower leg (GTEx)	EpiXcan	0.995783	skin_sun_exposed_lower_leg	0.999981
4610	ENSG00000115756	HPCAL1	0.419045	0.703786	0.675183	0.00946214	0.0279239	0.00184381	0.00451953	7	11	11	A1	Skin. sun exposed lower leg (GTEx)	EpiXcan	0.995783	skin_sun_exposed_lower_leg	0.999981
4611	ENSG00000112297	CRYBG1	-0.419024	-0.105266	0.675199	0.132386	0.326202	2.48123e-33	4.85537e-32	41	50	50	A1	Skin. sun exposed lower leg (GTEx)	EpiXcan	0.995783	skin_sun_exposed_lower_leg	0.999981
4612	ENSG00000114857	NKTR	-0.418783	-0.129237	0.675375	0.110638	0.233419	1.01656e-22	1.15797e-21	12	14	14	A1	Skin. sun exposed lower leg (GTEx)	EpiXcan	0.995783	skin_sun_exposed_lower_leg	0.999981
4613	ENSG00000175920	DOK7	0.418722	0.26308	0.675419	0.0361058	0.0883588	1.07294e-08	4.54991e-08	10	10	10	A1	Skin. sun exposed lower leg (GTEx)	EpiXcan	0.995783	skin_sun_exposed_lower_leg	0.999981
4614	ENSG00000189339	SLC35E2B	-0.417947	-0.100921	0.675986	0.200751	0.6939	1.90296e-109	1.26964e-106	26	37	37	A1	Skin. sun exposed lower leg (GTEx)	EpiXcan	0.995783	skin_sun_exposed_lower_leg	0.999981
4615	ENSG00000143498	TAF1A	-0.417878	-0.568454	0.676036	0.00455468	0.0108166	0.0518784	0.106035	6	7	7	A1	Skin. sun exposed lower leg (GTEx)	EpiXcan	0.995783	skin_sun_exposed_lower_leg	0.999981
4616	ENSG00000115339	GALNT3	0.417401	0.16371	0.676385	0.10506	0.189984	3.01517e-18	2.61745e-17	42	47	47	A1	Skin. sun exposed lower leg (GTEx)	EpiXcan	0.995783	skin_sun_exposed_lower_leg	0.999981
4617	ENSG00000167863	ATP5H	-0.417119	-0.222465	0.676591	0.03792	0.101893	8.76176e-10	4.07844e-09	8	11	11	A1	Skin. sun exposed lower leg (GTEx)	EpiXcan	0.995783	skin_sun_exposed_lower_leg	0.999981
4618	ENSG00000103089	FA2H	-0.417087	-0.366884	0.676615	0.0133674	0.0455391	4.99703e-05	0.000145709	3	3	3	A1	Skin. sun exposed lower leg (GTEx)	EpiXcan	0.995783	skin_sun_exposed_lower_leg	0.999981
4619	ENSG00000009950	MLXIPL	-0.416752	-0.116405	0.67686	0.140197	0.291145	3.76336e-29	6.16706e-28	10	11	11	A1	Skin. sun exposed lower leg (GTEx)	EpiXcan	0.995783	skin_sun_exposed_lower_leg	0.999981
4620	ENSG00000100139	MICALL1	0.416336	0.176934	0.677164	0.00819909	0.0109577	0.0510357	0.104572	7	10	10	A1	Skin. sun exposed lower leg (GTEx)	EpiXcan	0.995783	skin_sun_exposed_lower_leg	0.999981
4621	ENSG00000182165	TP53TG1	0.4162	0.0960021	0.677264	0.115279	0.437629	4.3943e-50	1.7591e-48	67	75	75	A1	Skin. sun exposed lower leg (GTEx)	EpiXcan	0.995783	skin_sun_exposed_lower_leg	0.999981
4622	ENSG00000167553	TUBA1C	0.415572	0.200688	0.677723	0.0192779	0.0475125	4.05871e-05	0.000119443	13	14	14	A1	Skin. sun exposed lower leg (GTEx)	EpiXcan	0.995783	skin_sun_exposed_lower_leg	0.999981
4623	ENSG00000141380	SS18	-0.415536	-13.0752	0.677749	9.49277e-06	0.020797	0.00723645	0.0165616	2	3	3	A1	Skin. sun exposed lower leg (GTEx)	EpiXcan	0.995783	skin_sun_exposed_lower_leg	0.999981
4624	ENSG00000173917	HOXB2	0.41546	0.343133	0.677805	0.0134288	0.0277526	0.00174731	0.00429276	13	14	14	A1	Skin. sun exposed lower leg (GTEx)	EpiXcan	0.995783	skin_sun_exposed_lower_leg	0.999981
4625	ENSG00000197576	HOXA4	0.415459	0.31049	0.677806	0.0288824	0.0160904	0.0175197	0.0382469	48	57	57	A1	Skin. sun exposed lower leg (GTEx)	EpiXcan	0.995783	skin_sun_exposed_lower_leg	0.999981
4626	ENSG00000166224	SGPL1	-0.415328	-0.163727	0.677902	0.0773056	0.0676301	7.21008e-07	2.57377e-06	49	60	60	A1	Skin. sun exposed lower leg (GTEx)	EpiXcan	0.995783	skin_sun_exposed_lower_leg	0.999981
4627	ENSG00000164300	SERINC5	-0.41515	-0.265408	0.678032	0.0163266	0.0605024	2.8905e-06	9.71195e-06	14	19	19	A1	Skin. sun exposed lower leg (GTEx)	EpiXcan	0.995783	skin_sun_exposed_lower_leg	0.999981
4628	ENSG00000163507	KIAA1524	0.415105	0.518173	0.678065	0.00590127	0.048452	3.42329e-05	0.000101942	7	9	9	A1	Skin. sun exposed lower leg (GTEx)	EpiXcan	0.995783	skin_sun_exposed_lower_leg	0.999981
4629	ENSG00000175575	PAAF1	-0.415027	-0.122952	0.678122	0.0795342	0.213805	1.23859e-20	1.25844e-19	58	70	70	A1	Skin. sun exposed lower leg (GTEx)	EpiXcan	0.995783	skin_sun_exposed_lower_leg	0.999981
4630	ENSG00000014138	POLA2	-0.414817	-0.692822	0.678276	0.00455053	0.0116805	0.0418647	0.0869539	10	15	15	A1	Skin. sun exposed lower leg (GTEx)	EpiXcan	0.995783	skin_sun_exposed_lower_leg	0.999981
4631	ENSG00000189319	FAM53B	0.414477	0.256023	0.678525	0.031594	0.0650815	1.44864e-06	5.02523e-06	8	9	9	A1	Skin. sun exposed lower leg (GTEx)	EpiXcan	0.995783	skin_sun_exposed_lower_leg	0.999981
4632	ENSG00000196141	SPATS2L	-0.414448	-0.1572	0.678546	0.0720005	0.146052	7.98245e-14	5.25574e-13	9	10	10	A1	Skin. sun exposed lower leg (GTEx)	EpiXcan	0.995783	skin_sun_exposed_lower_leg	0.999981
4633	ENSG00000008083	JARID2	0.414447	0.24224	0.678547	0.0274518	0.0633956	1.54829e-06	5.35368e-06	16	20	20	A1	Skin. sun exposed lower leg (GTEx)	EpiXcan	0.995783	skin_sun_exposed_lower_leg	0.999981
4634	ENSG00000047579	DTNBP1	0.414376	0.194022	0.678598	0.0671261	0.139104	3.6008e-13	2.24325e-12	20	24	24	A1	Skin. sun exposed lower leg (GTEx)	EpiXcan	0.995783	skin_sun_exposed_lower_leg	0.999981
4635	ENSG00000134222	PSRC1	-0.41431	-0.446447	0.678647	0.00899868	0.0197195	0.00896692	0.0203261	11	12	12	A1	Skin. sun exposed lower leg (GTEx)	EpiXcan	0.995783	skin_sun_exposed_lower_leg	0.999981
4636	ENSG00000111879	FAM184A	-0.41419	-0.162033	0.678735	0.0671323	0.237044	6.22771e-23	7.1698e-22	31	42	42	A1	Skin. sun exposed lower leg (GTEx)	EpiXcan	0.995783	skin_sun_exposed_lower_leg	0.999981
4637	ENSG00000165806	CASP7	-0.414051	-0.0777685	0.678836	0.287696	0.417332	2.173e-46	7.5175e-45	16	17	17	A1	Skin. sun exposed lower leg (GTEx)	EpiXcan	0.995783	skin_sun_exposed_lower_leg	0.999981
4638	ENSG00000133872	SARAF	-0.41384	-0.188938	0.678991	0.0926231	0.2031	8.43699e-20	8.12633e-19	16	17	17	A1	Skin. sun exposed lower leg (GTEx)	EpiXcan	0.995783	skin_sun_exposed_lower_leg	0.999981
4639	ENSG00000184752	NDUFA12	0.413765	0.203819	0.679046	0.0542042	0.108609	1.86899e-10	9.30908e-10	55	64	64	A1	Skin. sun exposed lower leg (GTEx)	EpiXcan	0.995783	skin_sun_exposed_lower_leg	0.999981
4640	ENSG00000117593	DARS2	0.412794	0.257145	0.679758	0.0257962	0.0720447	2.24107e-07	8.41363e-07	38	46	46	A1	Skin. sun exposed lower leg (GTEx)	EpiXcan	0.995783	skin_sun_exposed_lower_leg	0.999981
4641	ENSG00000084652	TXLNA	-0.412243	-0.360306	0.680162	0.0359091	0.0106896	0.054095	0.110212	28	42	42	A1	Skin. sun exposed lower leg (GTEx)	EpiXcan	0.995783	skin_sun_exposed_lower_leg	0.999981
4642	ENSG00000170275	CRTAP	0.412126	0.183652	0.680247	0.039395	0.0544544	7.26384e-06	2.33105e-05	45	47	47	A1	Skin. sun exposed lower leg (GTEx)	EpiXcan	0.995783	skin_sun_exposed_lower_leg	0.999981
4643	ENSG00000100997	ABHD12	-0.411741	-0.162091	0.680529	0.070728	0.214191	1.53439e-20	1.54553e-19	23	27	27	A1	Skin. sun exposed lower leg (GTEx)	EpiXcan	0.995783	skin_sun_exposed_lower_leg	0.999981
4644	ENSG00000232637	WI2-3658N16.1	0.41161	1.40051	0.680625	0.00187643	0.530516	3.71523e-66	2.78364e-64	5	15	15	A1	Skin. sun exposed lower leg (GTEx)	EpiXcan	0.995783	skin_sun_exposed_lower_leg	0.999981
4645	ENSG00000185885	IFITM1	-0.411484	-0.509787	0.680718	0.00873385	0.0865258	1.96666e-08	8.13066e-08	13	22	22	A1	Skin. sun exposed lower leg (GTEx)	EpiXcan	0.995783	skin_sun_exposed_lower_leg	0.999981
4646	ENSG00000153406	NMRAL1	-0.411452	-0.0834917	0.680741	0.133234	0.268209	1.40821e-26	1.97139e-25	71	99	99	A1	Skin. sun exposed lower leg (GTEx)	EpiXcan	0.995783	skin_sun_exposed_lower_leg	0.999981
4647	ENSG00000100014	SPECC1L	-0.411371	-0.0978783	0.6808	0.268359	0.369715	3.15725e-39	8.08705e-38	48	59	59	A1	Skin. sun exposed lower leg (GTEx)	EpiXcan	0.995783	skin_sun_exposed_lower_leg	0.999981
4648	ENSG00000138030	KHK	-0.411263	-0.101147	0.680879	0.255661	0.428046	5.11221e-49	1.95703e-47	19	22	22	A1	Skin. sun exposed lower leg (GTEx)	EpiXcan	0.995783	skin_sun_exposed_lower_leg	0.999981
4649	ENSG00000119537	KDSR	0.411238	0.115318	0.680898	0.10288	0.122534	1.34531e-11	7.36293e-11	33	38	38	A1	Skin. sun exposed lower leg (GTEx)	EpiXcan	0.995783	skin_sun_exposed_lower_leg	0.999981
4650	ENSG00000081052	COL4A4	-0.411121	-0.29586	0.680984	0.0356921	0.0613984	2.60255e-06	8.78659e-06	64	76	76	A1	Skin. sun exposed lower leg (GTEx)	EpiXcan	0.995783	skin_sun_exposed_lower_leg	0.999981
4651	ENSG00000120063	GNA13	-0.410757	-1.3812	0.681251	0.00126662	0.049194	3.02034e-05	9.05196e-05	5	12	12	A1	Skin. sun exposed lower leg (GTEx)	EpiXcan	0.995783	skin_sun_exposed_lower_leg	0.999981
4652	ENSG00000137309	HMGA1	-0.410562	-0.802837	0.681394	0.00244711	0.0138786	0.0280695	0.0595836	12	13	13	A1	Skin. sun exposed lower leg (GTEx)	EpiXcan	0.995783	skin_sun_exposed_lower_leg	0.999981
4653	ENSG00000229980	TOB1-AS1	0.410553	1.30775	0.6814	0.00103514	0.0109339	0.045603	0.0941839	1	2	2	A1	Skin. sun exposed lower leg (GTEx)	EpiXcan	0.995783	skin_sun_exposed_lower_leg	0.999981
4654	ENSG00000170390	DCLK2	0.410473	0.21526	0.681459	0.0402631	0.0219712	0.00523522	0.0121703	32	39	39	A1	Skin. sun exposed lower leg (GTEx)	EpiXcan	0.995783	skin_sun_exposed_lower_leg	0.999981
4655	ENSG00000172273	HINFP	0.410319	0.086617	0.681572	0.209131	0.417159	5.73499e-46	1.95506e-44	33	41	41	A1	Skin. sun exposed lower leg (GTEx)	EpiXcan	0.995783	skin_sun_exposed_lower_leg	0.999981
4656	ENSG00000130312	MRPL34	-0.409938	-0.0945191	0.681851	0.214908	0.447553	9.69668e-51	4.01953e-49	16	18	18	A1	Skin. sun exposed lower leg (GTEx)	EpiXcan	0.995783	skin_sun_exposed_lower_leg	0.999981
4657	ENSG00000094963	FMO2	-0.409853	-0.133106	0.681914	0.135283	0.142213	1.54882e-13	9.95892e-13	81	94	94	A1	Skin. sun exposed lower leg (GTEx)	EpiXcan	0.995783	skin_sun_exposed_lower_leg	0.999981
4658	ENSG00000135951	TSGA10	0.409809	0.167852	0.681946	0.0709431	0.206194	1.47015e-19	1.39271e-18	12	16	16	A1	Skin. sun exposed lower leg (GTEx)	EpiXcan	0.995783	skin_sun_exposed_lower_leg	0.999981
4659	ENSG00000204839	MROH6	0.409647	0.115113	0.682065	0.0753865	0.13344	9.84248e-13	5.91351e-12	33	42	42	A1	Skin. sun exposed lower leg (GTEx)	EpiXcan	0.995783	skin_sun_exposed_lower_leg	0.999981
4660	ENSG00000112936	C7	-0.409559	-0.356009	0.68213	0.0120563	0.0331756	0.000598687	0.00155021	9	11	11	A1	Skin. sun exposed lower leg (GTEx)	EpiXcan	0.995783	skin_sun_exposed_lower_leg	0.999981
4661	ENSG00000168060	NAALADL1	-0.409552	-0.486444	0.682135	0.00651092	0.03082	0.000974251	0.00246039	11	16	16	A1	Skin. sun exposed lower leg (GTEx)	EpiXcan	0.995783	skin_sun_exposed_lower_leg	0.999981
4662	ENSG00000092931	MFSD11	-0.409049	-1.07754	0.682504	0.00544388	0.150916	3.3385e-14	2.26736e-13	6	7	7	A1	Skin. sun exposed lower leg (GTEx)	EpiXcan	0.995783	skin_sun_exposed_lower_leg	0.999981
4663	ENSG00000180855	ZNF443	-0.409024	-0.218457	0.682522	0.034827	0.0864187	1.48676e-08	6.23681e-08	7	8	8	A1	Skin. sun exposed lower leg (GTEx)	EpiXcan	0.995783	skin_sun_exposed_lower_leg	0.999981
4664	ENSG00000215146	BX322639.1	-0.408824	-0.0915601	0.682669	0.248023	0.348471	4.70866e-36	1.05053e-34	13	16	16	A1	Skin. sun exposed lower leg (GTEx)	EpiXcan	0.995783	skin_sun_exposed_lower_leg	0.999981
4665	ENSG00000133104	SPART	0.4086	0.257503	0.682833	0.0251069	0.0479522	3.53002e-05	0.000104853	14	18	18	A1	Skin. sun exposed lower leg (GTEx)	EpiXcan	0.995783	skin_sun_exposed_lower_leg	0.999981
4666	ENSG00000150961	SEC24D	0.408504	0.184898	0.682904	0.0778173	0.0856582	2.43133e-08	9.96063e-08	69	78	78	A1	Skin. sun exposed lower leg (GTEx)	EpiXcan	0.995783	skin_sun_exposed_lower_leg	0.999981
4667	ENSG00000184232	OAF	-0.408477	-0.216963	0.682923	0.103748	0.103083	5.67824e-10	2.70053e-09	57	70	70	A1	Skin. sun exposed lower leg (GTEx)	EpiXcan	0.995783	skin_sun_exposed_lower_leg	0.999981
4668	ENSG00000161217	PCYT1A	-0.408453	-0.118076	0.682941	0.142677	0.3192	1.65162e-32	3.09783e-31	21	26	26	A1	Skin. sun exposed lower leg (GTEx)	EpiXcan	0.995783	skin_sun_exposed_lower_leg	0.999981
4669	ENSG00000148832	PAOX	-0.408187	-0.119507	0.683137	0.050169	0.0832156	2.82488e-08	1.15056e-07	13	16	16	A1	Skin. sun exposed lower leg (GTEx)	EpiXcan	0.995783	skin_sun_exposed_lower_leg	0.999981
4670	ENSG00000115641	FHL2	0.408112	0.551289	0.683191	0.00287851	0.0439586	8.22731e-05	0.000234199	10	15	15	A1	Skin. sun exposed lower leg (GTEx)	EpiXcan	0.995783	skin_sun_exposed_lower_leg	0.999981
4671	ENSG00000148154	UGCG	-0.407715	-0.244344	0.683483	0.0260182	0.013115	0.0320563	0.0674892	34	42	42	A1	Skin. sun exposed lower leg (GTEx)	EpiXcan	0.995783	skin_sun_exposed_lower_leg	0.999981
4672	ENSG00000166260	COX11	0.407697	0.143079	0.683496	0.0880529	0.165379	8.52235e-16	6.39222e-15	24	27	27	A1	Skin. sun exposed lower leg (GTEx)	EpiXcan	0.995783	skin_sun_exposed_lower_leg	0.999981
4673	ENSG00000124006	OBSL1	0.407632	0.663724	0.683544	0.00550599	0.022877	0.00491395	0.0114539	6	7	7	A1	Skin. sun exposed lower leg (GTEx)	EpiXcan	0.995783	skin_sun_exposed_lower_leg	0.999981
4674	ENSG00000167995	BEST1	-0.407432	-0.521563	0.683691	0.00606451	0.010233	0.0575498	0.11664	3	3	3	A1	Skin. sun exposed lower leg (GTEx)	EpiXcan	0.995783	skin_sun_exposed_lower_leg	0.999981
4675	ENSG00000106638	TBL2	0.407272	0.183666	0.683809	0.0621515	0.123318	9.2367e-12	5.12739e-11	2	2	2	A1	Skin. sun exposed lower leg (GTEx)	EpiXcan	0.995783	skin_sun_exposed_lower_leg	0.999981
4676	ENSG00000219626	FAM228B	0.407105	0.142093	0.683931	0.102527	0.18129	2.21217e-17	1.82752e-16	29	32	32	A1	Skin. sun exposed lower leg (GTEx)	EpiXcan	0.995783	skin_sun_exposed_lower_leg	0.999981
4677	ENSG00000143434	SEMA6C	0.406549	0.15708	0.684339	0.109396	0.194232	1.73081e-18	1.5329e-17	19	26	26	A1	Skin. sun exposed lower leg (GTEx)	EpiXcan	0.995783	skin_sun_exposed_lower_leg	0.999981
4678	ENSG00000273486	AC096992.2	0.406491	0.388138	0.684382	0.0157711	0.0145434	0.0242907	0.0520234	7	8	8	A1	Skin. sun exposed lower leg (GTEx)	EpiXcan	0.995783	skin_sun_exposed_lower_leg	0.999981
4679	ENSG00000081791	KIAA0141	0.40635	0.614131	0.684485	0.00583522	0.0103543	0.0586407	0.118713	6	7	7	A1	Skin. sun exposed lower leg (GTEx)	EpiXcan	0.995783	skin_sun_exposed_lower_leg	0.999981
4680	ENSG00000169598	DFFB	0.405408	0.383992	0.685178	0.0204971	0.0171631	0.0146563	0.032303	27	35	35	A1	Skin. sun exposed lower leg (GTEx)	EpiXcan	0.995783	skin_sun_exposed_lower_leg	0.999981
4681	ENSG00000160685	ZBTB7B	0.405062	0.158193	0.685432	0.0477069	0.122194	1.63263e-11	8.87997e-11	20	24	24	A1	Skin. sun exposed lower leg (GTEx)	EpiXcan	0.995783	skin_sun_exposed_lower_leg	0.999981
4682	ENSG00000267368	UPK3BL1	0.405031	0.1502	0.685455	0.198835	0.237304	1.83894e-23	2.16334e-22	53	64	64	A1	Skin. sun exposed lower leg (GTEx)	EpiXcan	0.995783	skin_sun_exposed_lower_leg	0.999981
4683	ENSG00000104613	INTS10	-0.404869	-0.19577	0.685574	0.0475271	0.0594845	4.31259e-06	1.41973e-05	34	39	39	A1	Skin. sun exposed lower leg (GTEx)	EpiXcan	0.995783	skin_sun_exposed_lower_leg	0.999981
4684	ENSG00000161653	NAGS	0.404708	0.167751	0.685692	0.0665819	0.10419	5.02798e-10	2.39942e-09	21	22	22	A1	Skin. sun exposed lower leg (GTEx)	EpiXcan	0.995783	skin_sun_exposed_lower_leg	0.999981
4685	ENSG00000215252	GOLGA8B	-0.404646	-0.102038	0.685738	0.173487	0.284469	1.70241e-28	2.66211e-27	39	48	48	A1	Skin. sun exposed lower leg (GTEx)	EpiXcan	0.995783	skin_sun_exposed_lower_leg	0.999981
4686	ENSG00000187634	SAMD11	-0.404533	-0.265537	0.685821	0.0264177	0.0477075	3.12794e-05	9.35045e-05	14	21	21	A1	Skin. sun exposed lower leg (GTEx)	EpiXcan	0.995783	skin_sun_exposed_lower_leg	0.999981
4687	ENSG00000099204	ABLIM1	-0.404457	-0.322163	0.685876	0.0148504	0.0501526	2.09604e-05	6.38703e-05	5	8	8	A1	Skin. sun exposed lower leg (GTEx)	EpiXcan	0.995783	skin_sun_exposed_lower_leg	0.999981
4688	ENSG00000164989	CCDC171	0.404231	0.186521	0.686043	0.0719234	0.146948	6.50672e-14	4.30433e-13	17	21	21	A1	Skin. sun exposed lower leg (GTEx)	EpiXcan	0.995783	skin_sun_exposed_lower_leg	0.999981
4689	ENSG00000121579	NAA50	-0.404198	-0.502617	0.686067	0.00925211	0.0200677	0.00835265	0.0189992	6	7	7	A1	Skin. sun exposed lower leg (GTEx)	EpiXcan	0.995783	skin_sun_exposed_lower_leg	0.999981
4690	ENSG00000183386	FHL3	-0.404044	-0.121191	0.68618	0.129375	0.178549	5.56356e-17	4.462e-16	28	31	31	A1	Skin. sun exposed lower leg (GTEx)	EpiXcan	0.995783	skin_sun_exposed_lower_leg	0.999981
4691	ENSG00000106460	TMEM106B	0.403799	0.251932	0.68636	0.0293808	0.10247	4.99265e-10	2.385e-09	10	11	11	A1	Skin. sun exposed lower leg (GTEx)	EpiXcan	0.995783	skin_sun_exposed_lower_leg	0.999981
4692	ENSG00000127980	PEX1	-0.40364	-0.0802967	0.686477	0.407338	0.475861	1.06679e-58	5.90782e-57	12	13	13	A1	Skin. sun exposed lower leg (GTEx)	EpiXcan	0.995783	skin_sun_exposed_lower_leg	0.999981
4693	ENSG00000186162	CIDECP	-0.403633	-0.682895	0.686483	0.00397863	0.020271	0.00780432	0.017803	8	8	8	A1	Skin. sun exposed lower leg (GTEx)	EpiXcan	0.995783	skin_sun_exposed_lower_leg	0.999981
4694	ENSG00000127507	ADGRE2	-0.403522	-0.11234	0.686564	0.138175	0.251833	8.30345e-25	1.0481e-23	27	31	31	A1	Skin. sun exposed lower leg (GTEx)	EpiXcan	0.995783	skin_sun_exposed_lower_leg	0.999981
4695	ENSG00000121410	A1BG	0.403521	0.303218	0.686565	0.0134061	0.0438089	3.09233e-05	9.24993e-05	7	10	10	A1	Skin. sun exposed lower leg (GTEx)	EpiXcan	0.995783	skin_sun_exposed_lower_leg	0.999981
4696	ENSG00000159199	ATP5G1	0.403337	3.67195	0.6867	0.000114639	0.0273622	0.00204108	0.00497262	1	2	2	A1	Skin. sun exposed lower leg (GTEx)	EpiXcan	0.995783	skin_sun_exposed_lower_leg	0.999981
4697	ENSG00000127084	FGD3	0.403291	0.149831	0.686734	0.0675801	0.221002	2.14333e-21	2.2854e-20	21	28	28	A1	Skin. sun exposed lower leg (GTEx)	EpiXcan	0.995783	skin_sun_exposed_lower_leg	0.999981
4698	ENSG00000075651	PLD1	-0.403157	-0.248413	0.686833	0.0247223	0.0711657	4.18319e-07	1.52513e-06	6	9	9	A1	Skin. sun exposed lower leg (GTEx)	EpiXcan	0.995783	skin_sun_exposed_lower_leg	0.999981
4699	ENSG00000106992	AK1	-0.402851	-0.368365	0.687058	0.030453	0.0188449	0.0103553	0.023311	18	21	21	A1	Skin. sun exposed lower leg (GTEx)	EpiXcan	0.995783	skin_sun_exposed_lower_leg	0.999981
4700	ENSG00000136449	MYCBPAP	-0.402438	-0.424499	0.687361	0.0116486	0.0367689	0.000326796	0.00087181	10	12	12	A1	Skin. sun exposed lower leg (GTEx)	EpiXcan	0.995783	skin_sun_exposed_lower_leg	0.999981
4701	ENSG00000116209	TMEM59	-0.401939	-0.247602	0.687729	0.0291658	0.0386323	0.000203017	0.00055437	23	27	27	A1	Skin. sun exposed lower leg (GTEx)	EpiXcan	0.995783	skin_sun_exposed_lower_leg	0.999981
4702	ENSG00000160271	RALGDS	0.401937	0.209115	0.68773	0.0394494	0.0873971	9.02317e-09	3.85555e-08	16	19	19	A1	Skin. sun exposed lower leg (GTEx)	EpiXcan	0.995783	skin_sun_exposed_lower_leg	0.999981
4703	ENSG00000132000	PODNL1	0.401878	0.215472	0.687774	0.0297898	0.0535783	1.34519e-05	4.19204e-05	39	54	54	A1	Skin. sun exposed lower leg (GTEx)	EpiXcan	0.995783	skin_sun_exposed_lower_leg	0.999981
4704	ENSG00000168275	COA6	0.401713	0.130479	0.687896	0.113613	0.250441	1.66294e-24	2.0619e-23	15	18	18	A1	Skin. sun exposed lower leg (GTEx)	EpiXcan	0.995783	skin_sun_exposed_lower_leg	0.999981
4705	ENSG00000230715	AC018638.2	0.401509	0.0595777	0.688045	0.429368	0.586559	7.94914e-80	1.13648e-77	21	26	26	A1	Skin. sun exposed lower leg (GTEx)	EpiXcan	0.995783	skin_sun_exposed_lower_leg	0.999981
4706	ENSG00000243302	AC018638.4	0.400437	0.0705456	0.688834	0.311699	0.417866	8.47455e-47	2.99086e-45	47	55	55	A1	Skin. sun exposed lower leg (GTEx)	EpiXcan	0.995783	skin_sun_exposed_lower_leg	0.999981
4707	ENSG00000128849	CGNL1	0.400403	0.38226	0.68886	0.00912098	0.0187686	0.00928499	0.0210267	4	5	5	A1	Skin. sun exposed lower leg (GTEx)	EpiXcan	0.995783	skin_sun_exposed_lower_leg	0.999981
4708	ENSG00000215218	UBE2QL1	-0.40029	-0.208008	0.688943	0.0531642	0.287153	3.94467e-29	6.45663e-28	58	71	71	A1	Skin. sun exposed lower leg (GTEx)	EpiXcan	0.995783	skin_sun_exposed_lower_leg	0.999981
4709	ENSG00000228623	ZNF883	-0.400263	-0.309312	0.688963	0.0232041	0.0270271	0.00220576	0.00535244	25	29	29	A1	Skin. sun exposed lower leg (GTEx)	EpiXcan	0.995783	skin_sun_exposed_lower_leg	0.999981
4710	ENSG00000147894	C9orf72	-0.400168	-0.124693	0.689033	0.109983	0.21034	4.97631e-20	4.85876e-19	9	12	12	A1	Skin. sun exposed lower leg (GTEx)	EpiXcan	0.995783	skin_sun_exposed_lower_leg	0.999981
4711	ENSG00000140105	WARS	0.399421	0.413393	0.689583	0.0264143	0.0160444	0.0178941	0.0389974	37	46	46	A1	Skin. sun exposed lower leg (GTEx)	EpiXcan	0.995783	skin_sun_exposed_lower_leg	0.999981
4712	ENSG00000173456	RNF26	-0.398924	-0.372777	0.689949	0.0330058	0.0674017	4.33787e-07	1.57947e-06	8	11	11	A1	Skin. sun exposed lower leg (GTEx)	EpiXcan	0.995783	skin_sun_exposed_lower_leg	0.999981
4713	ENSG00000129355	CDKN2D	0.398692	0.399746	0.69012	0.0122335	0.0320011	0.000737408	0.0018864	8	9	9	A1	Skin. sun exposed lower leg (GTEx)	EpiXcan	0.995783	skin_sun_exposed_lower_leg	0.999981
4714	ENSG00000105559	PLEKHA4	0.398563	0.262929	0.690215	0.0285215	0.137623	2.15098e-13	1.36677e-12	5	7	7	A1	Skin. sun exposed lower leg (GTEx)	EpiXcan	0.995783	skin_sun_exposed_lower_leg	0.999981
4715	ENSG00000173436	MINOS1	0.398351	0.451586	0.690371	0.0076213	0.0153866	0.0204747	0.0442701	7	9	9	A1	Skin. sun exposed lower leg (GTEx)	EpiXcan	0.995783	skin_sun_exposed_lower_leg	0.999981
4716	ENSG00000246067	RAB30-AS1	-0.398269	-0.109217	0.690432	0.169386	0.288306	4.33274e-29	7.05884e-28	57	67	67	A1	Skin. sun exposed lower leg (GTEx)	EpiXcan	0.995783	skin_sun_exposed_lower_leg	0.999981
4717	ENSG00000122140	MRPS2	0.397846	0.508809	0.690744	0.0100066	0.0219522	0.0057072	0.0132084	6	8	8	A1	Skin. sun exposed lower leg (GTEx)	EpiXcan	0.995783	skin_sun_exposed_lower_leg	0.999981
4718	ENSG00000188191	PRKAR1B	-0.397637	-0.124322	0.690897	0.108374	0.276362	1.52636e-27	2.24641e-26	29	40	40	A1	Skin. sun exposed lower leg (GTEx)	EpiXcan	0.995783	skin_sun_exposed_lower_leg	0.999981
4719	ENSG00000144021	CIAO1	-0.39755	-0.0978355	0.690962	0.186392	0.279317	3.49215e-28	5.3886e-27	9	9	9	A1	Skin. sun exposed lower leg (GTEx)	EpiXcan	0.995783	skin_sun_exposed_lower_leg	0.999981
4720	ENSG00000042753	AP2S1	0.397453	0.129125	0.691034	0.112319	0.123014	4.50076e-12	2.56864e-11	39	51	51	A1	Skin. sun exposed lower leg (GTEx)	EpiXcan	0.995783	skin_sun_exposed_lower_leg	0.999981
4721	ENSG00000204580	DDR1	-0.397333	-0.112655	0.691122	0.0851883	0.0166904	0.0156679	0.034408	57	74	74	A1	Skin. sun exposed lower leg (GTEx)	EpiXcan	0.995783	skin_sun_exposed_lower_leg	0.999981
4722	ENSG00000196502	SULT1A1	-0.397067	-0.0995734	0.691318	0.130651	0.0900032	9.02271e-09	3.85555e-08	81	98	98	A1	Skin. sun exposed lower leg (GTEx)	EpiXcan	0.995783	skin_sun_exposed_lower_leg	0.999981
4723	ENSG00000132406	TMEM128	-0.396303	-0.377263	0.691882	0.0221749	0.0626501	2.27765e-06	7.7532e-06	17	21	21	A1	Skin. sun exposed lower leg (GTEx)	EpiXcan	0.995783	skin_sun_exposed_lower_leg	0.999981
4724	ENSG00000026103	FAS	0.396051	0.132111	0.692067	0.0984936	0.214359	1.28088e-20	1.29952e-19	19	22	22	A1	Skin. sun exposed lower leg (GTEx)	EpiXcan	0.995783	skin_sun_exposed_lower_leg	0.999981
4725	ENSG00000099625	CBARP	0.396021	0.13806	0.69209	0.169047	0.248449	1.29625e-24	1.61294e-23	26	31	31	A1	Skin. sun exposed lower leg (GTEx)	EpiXcan	0.995783	skin_sun_exposed_lower_leg	0.999981
4726	ENSG00000168904	LRRC28	-0.395901	-0.334427	0.692178	0.0153113	0.0481235	3.81685e-05	0.000112823	12	15	15	A1	Skin. sun exposed lower leg (GTEx)	EpiXcan	0.995783	skin_sun_exposed_lower_leg	0.999981
4727	ENSG00000196652	ZKSCAN5	-0.395813	-0.360618	0.692243	0.0260444	0.0845547	2.14047e-08	8.82584e-08	15	16	16	A1	Skin. sun exposed lower leg (GTEx)	EpiXcan	0.995783	skin_sun_exposed_lower_leg	0.999981
4728	ENSG00000197208	SLC22A4	0.395608	0.368392	0.692394	0.0193535	0.0464781	3.05111e-05	9.14029e-05	16	20	20	A1	Skin. sun exposed lower leg (GTEx)	EpiXcan	0.995783	skin_sun_exposed_lower_leg	0.999981
4729	ENSG00000103051	COG4	0.395111	0.184362	0.692761	0.0634089	0.104154	6.15568e-10	2.91474e-09	11	11	11	A1	Skin. sun exposed lower leg (GTEx)	EpiXcan	0.995783	skin_sun_exposed_lower_leg	0.999981
4730	ENSG00000183506	PI4KAP2	0.394975	0.179863	0.692861	0.152266	0.238217	6.48503e-24	7.79929e-23	49	70	70	A1	Skin. sun exposed lower leg (GTEx)	EpiXcan	0.995783	skin_sun_exposed_lower_leg	0.999981
4731	ENSG00000169258	GPRIN1	0.3949	0.0736673	0.692916	0.171115	0.198397	4.44704e-19	4.08573e-18	58	78	78	A1	Skin. sun exposed lower leg (GTEx)	EpiXcan	0.995783	skin_sun_exposed_lower_leg	0.999981
4732	ENSG00000155542	SETD9	-0.394784	-0.0743138	0.693002	0.298839	0.602026	1.77634e-81	2.79644e-79	27	35	35	A1	Skin. sun exposed lower leg (GTEx)	EpiXcan	0.995783	skin_sun_exposed_lower_leg	0.999981
4733	ENSG00000123992	DNPEP	-0.394773	-0.355683	0.69301	0.0155929	0.108657	5.00408e-11	2.60446e-10	7	13	13	A1	Skin. sun exposed lower leg (GTEx)	EpiXcan	0.995783	skin_sun_exposed_lower_leg	0.999981
4734	ENSG00000118432	CNR1	0.39475	0.180733	0.693027	0.0308456	0.0751036	1.26912e-07	4.86236e-07	44	63	63	A1	Skin. sun exposed lower leg (GTEx)	EpiXcan	0.995783	skin_sun_exposed_lower_leg	0.999981
4735	ENSG00000177236	AP006621.1	-0.394699	-0.0683941	0.693065	0.446978	0.618321	7.93657e-86	1.58856e-83	25	28	28	A1	Skin. sun exposed lower leg (GTEx)	EpiXcan	0.995783	skin_sun_exposed_lower_leg	0.999981
4736	ENSG00000164631	ZNF12	-0.394234	-0.157436	0.693408	0.069293	0.03324	0.000644177	0.00165881	48	75	75	A1	Skin. sun exposed lower leg (GTEx)	EpiXcan	0.995783	skin_sun_exposed_lower_leg	0.999981
4737	ENSG00000177889	UBE2N	-0.394232	-0.268726	0.693409	0.0262221	0.0848565	2.11525e-08	8.7244e-08	16	20	20	A1	Skin. sun exposed lower leg (GTEx)	EpiXcan	0.995783	skin_sun_exposed_lower_leg	0.999981
4738	ENSG00000187260	WDR86	0.394157	0.145365	0.693465	0.0601956	0.100624	1.15268e-09	5.30209e-09	18	21	21	A1	Skin. sun exposed lower leg (GTEx)	EpiXcan	0.995783	skin_sun_exposed_lower_leg	0.999981
4739	ENSG00000125734	GPR108	-0.394113	-0.123557	0.693498	0.130075	0.229946	3.00006e-22	3.33867e-21	5	6	6	A1	Skin. sun exposed lower leg (GTEx)	EpiXcan	0.995783	skin_sun_exposed_lower_leg	0.999981
4740	ENSG00000133243	BTBD2	0.393956	0.211827	0.693613	0.0422683	0.0279515	0.00173643	0.00426826	46	56	56	A1	Skin. sun exposed lower leg (GTEx)	EpiXcan	0.995783	skin_sun_exposed_lower_leg	0.999981
4741	ENSG00000213203	GIMAP1	-0.393375	-0.303724	0.694042	0.0167782	0.0110132	0.0510087	0.104532	32	40	40	A1	Skin. sun exposed lower leg (GTEx)	EpiXcan	0.995783	skin_sun_exposed_lower_leg	0.999981
4742	ENSG00000206535	LNP1	0.392832	0.234437	0.694444	0.0319425	0.0727745	3.07188e-07	1.13773e-06	6	7	7	A1	Skin. sun exposed lower leg (GTEx)	EpiXcan	0.995783	skin_sun_exposed_lower_leg	0.999981
4743	ENSG00000176248	ANAPC2	0.392764	0.262481	0.694494	0.04189	0.0660481	8.59461e-07	3.04858e-06	22	27	27	A1	Skin. sun exposed lower leg (GTEx)	EpiXcan	0.995783	skin_sun_exposed_lower_leg	0.999981
4744	ENSG00000255153	TOLLIP-AS1	-0.392637	-0.270432	0.694588	0.0353207	0.0816888	5.34239e-08	2.11926e-07	19	27	27	A1	Skin. sun exposed lower leg (GTEx)	EpiXcan	0.995783	skin_sun_exposed_lower_leg	0.999981
4745	ENSG00000121413	ZSCAN18	0.39253	0.534097	0.694667	0.00758801	0.0339052	0.000490769	0.00128502	3	4	4	A1	Skin. sun exposed lower leg (GTEx)	EpiXcan	0.995783	skin_sun_exposed_lower_leg	0.999981
4746	ENSG00000001460	STPG1	0.392294	0.137062	0.694841	0.219076	0.193898	1.26916e-18	1.13407e-17	111	139	139	A1	Skin. sun exposed lower leg (GTEx)	EpiXcan	0.995783	skin_sun_exposed_lower_leg	0.999981
4747	ENSG00000105229	PIAS4	0.392289	0.155958	0.694845	0.098768	0.0881286	1.33036e-08	5.5908e-08	57	77	77	A1	Skin. sun exposed lower leg (GTEx)	EpiXcan	0.995783	skin_sun_exposed_lower_leg	0.999981
4748	ENSG00000161956	SENP3	-0.392016	-0.375485	0.695046	0.0343358	0.0231313	0.00451332	0.0105852	36	56	56	A1	Skin. sun exposed lower leg (GTEx)	EpiXcan	0.995783	skin_sun_exposed_lower_leg	0.999981
4749	ENSG00000170425	ADORA2B	-0.391836	-0.198936	0.695179	0.0508881	0.200422	1.82955e-19	1.72155e-18	18	27	27	A1	Skin. sun exposed lower leg (GTEx)	EpiXcan	0.995783	skin_sun_exposed_lower_leg	0.999981
4750	ENSG00000135549	PKIB	-0.391798	-0.190745	0.695208	0.056156	0.0536918	1.21137e-05	3.79443e-05	34	34	34	A1	Skin. sun exposed lower leg (GTEx)	EpiXcan	0.995783	skin_sun_exposed_lower_leg	0.999981
4751	ENSG00000135424	ITGA7	0.391759	0.11823	0.695236	0.154159	0.169394	1.22078e-16	9.61455e-16	68	91	91	A1	Skin. sun exposed lower leg (GTEx)	EpiXcan	0.995783	skin_sun_exposed_lower_leg	0.999981
4752	ENSG00000170903	MSANTD4	-0.391548	-0.252876	0.695392	0.0445542	0.090552	6.55717e-09	2.83732e-08	11	12	12	A1	Skin. sun exposed lower leg (GTEx)	EpiXcan	0.995783	skin_sun_exposed_lower_leg	0.999981
4753	ENSG00000260257	AL035071.1	0.390934	0.124102	0.695846	0.16505	0.285944	2.87158e-28	4.47041e-27	24	30	30	A1	Skin. sun exposed lower leg (GTEx)	EpiXcan	0.995783	skin_sun_exposed_lower_leg	0.999981
4754	ENSG00000127418	FGFRL1	0.390632	0.268064	0.69607	0.0280948	0.057805	5.47298e-06	1.77958e-05	11	16	16	A1	Skin. sun exposed lower leg (GTEx)	EpiXcan	0.995783	skin_sun_exposed_lower_leg	0.999981
4755	ENSG00000099994	SUSD2	0.390604	0.181418	0.69609	0.0573591	0.133144	1.27593e-12	7.60404e-12	15	19	19	A1	Skin. sun exposed lower leg (GTEx)	EpiXcan	0.995783	skin_sun_exposed_lower_leg	0.999981
4756	ENSG00000169914	OTUD3	-0.390431	-0.0656934	0.696218	0.1144	0.1795	1.31407e-17	1.10117e-16	30	32	32	A1	Skin. sun exposed lower leg (GTEx)	EpiXcan	0.995783	skin_sun_exposed_lower_leg	0.999981
4757	ENSG00000181744	C3orf58	0.39014	0.36829	0.696433	0.0160538	0.0306181	0.00107297	0.00269174	13	14	14	A1	Skin. sun exposed lower leg (GTEx)	EpiXcan	0.995783	skin_sun_exposed_lower_leg	0.999981
4758	ENSG00000157833	GAREM2	0.389937	0.306181	0.696583	0.0196439	0.0653148	1.25079e-06	4.36809e-06	2	3	3	A1	Skin. sun exposed lower leg (GTEx)	EpiXcan	0.995783	skin_sun_exposed_lower_leg	0.999981
4759	ENSG00000100439	ABHD4	0.389843	0.11993	0.696653	0.10824	0.186222	1.15139e-17	9.67733e-17	40	58	58	A1	Skin. sun exposed lower leg (GTEx)	EpiXcan	0.995783	skin_sun_exposed_lower_leg	0.999981
4760	ENSG00000176681	LRRC37A	0.389683	0.12169	0.696771	0.169207	0.431676	1.112e-48	4.19953e-47	31	41	41	A1	Skin. sun exposed lower leg (GTEx)	EpiXcan	0.995783	skin_sun_exposed_lower_leg	0.999981
4761	ENSG00000117899	MESD	0.389654	0.259299	0.696792	0.0148015	0.0249335	0.00307133	0.00734969	13	15	15	A1	Skin. sun exposed lower leg (GTEx)	EpiXcan	0.995783	skin_sun_exposed_lower_leg	0.999981
4762	ENSG00000189050	RNFT1	-0.389484	-0.194124	0.696918	0.0561851	0.0448674	6.30586e-05	0.000182018	51	62	62	A1	Skin. sun exposed lower leg (GTEx)	EpiXcan	0.995783	skin_sun_exposed_lower_leg	0.999981
4763	ENSG00000204160	ZDHHC18	-0.389444	-0.288067	0.696948	0.0289682	0.0837873	1.96001e-08	8.10557e-08	9	16	16	A1	Skin. sun exposed lower leg (GTEx)	EpiXcan	0.995783	skin_sun_exposed_lower_leg	0.999981
4764	ENSG00000230733	AC092171.2	-0.389384	-0.261628	0.696992	0.0229128	0.0406222	7.28236e-05	0.000208659	2	2	2	A1	Skin. sun exposed lower leg (GTEx)	EpiXcan	0.995783	skin_sun_exposed_lower_leg	0.999981
4765	ENSG00000100129	EIF3L	0.38923	0.410394	0.697106	0.0118883	0.167485	2.93909e-16	2.26635e-15	9	15	15	A1	Skin. sun exposed lower leg (GTEx)	EpiXcan	0.995783	skin_sun_exposed_lower_leg	0.999981
4766	ENSG00000124098	FAM210B	0.389153	0.185019	0.697163	0.0850241	0.0959425	1.80846e-09	8.1763e-09	31	36	36	A1	Skin. sun exposed lower leg (GTEx)	EpiXcan	0.995783	skin_sun_exposed_lower_leg	0.999981
4767	ENSG00000130856	ZNF236	0.388627	0.237414	0.697552	0.0312123	0.0904918	6.89018e-09	2.97224e-08	11	13	13	A1	Skin. sun exposed lower leg (GTEx)	EpiXcan	0.995783	skin_sun_exposed_lower_leg	0.999981
4768	ENSG00000124532	MRS2	0.38856	0.127666	0.697602	0.0828761	0.230343	7.27627e-23	8.34953e-22	14	18	18	A1	Skin. sun exposed lower leg (GTEx)	EpiXcan	0.995783	skin_sun_exposed_lower_leg	0.999981
4769	ENSG00000241553	ARPC4	0.388022	2.66686	0.698	0.000255514	0.0106582	0.0549804	0.111853	1	1	1	A1	Skin. sun exposed lower leg (GTEx)	EpiXcan	0.995783	skin_sun_exposed_lower_leg	0.999981
4770	ENSG00000149084	HSD17B12	-0.387847	-0.0682578	0.698129	0.345449	0.619104	1.13271e-90	2.83399e-88	25	32	32	A1	Skin. sun exposed lower leg (GTEx)	EpiXcan	0.995783	skin_sun_exposed_lower_leg	0.999981
4771	ENSG00000133706	LARS	0.387575	0.110986	0.698331	0.133914	0.270761	5.09441e-27	7.29089e-26	89	108	108	A1	Skin. sun exposed lower leg (GTEx)	EpiXcan	0.995783	skin_sun_exposed_lower_leg	0.999981
4772	ENSG00000134490	TMEM241	0.387558	0.627187	0.698343	0.00422638	0.0543247	9.08259e-06	2.87715e-05	15	17	17	A1	Skin. sun exposed lower leg (GTEx)	EpiXcan	0.995783	skin_sun_exposed_lower_leg	0.999981
4773	ENSG00000145725	PPIP5K2	-0.387211	-32.7089	0.6986	1.59478e-06	0.0317756	0.000690042	0.00176943	1	4	4	A1	Skin. sun exposed lower leg (GTEx)	EpiXcan	0.995783	skin_sun_exposed_lower_leg	0.999981
4774	ENSG00000177432	NAP1L5	0.387211	0.15849	0.6986	0.0539882	0.0477348	3.80191e-05	0.000112428	36	41	41	A1	Skin. sun exposed lower leg (GTEx)	EpiXcan	0.995783	skin_sun_exposed_lower_leg	0.999981
4775	ENSG00000099341	PSMD8	-0.38659	-1.14331	0.69906	0.00179788	0.078161	1.0203e-07	3.94794e-07	8	12	12	A1	Skin. sun exposed lower leg (GTEx)	EpiXcan	0.995783	skin_sun_exposed_lower_leg	0.999981
4776	ENSG00000161999	JMJD8	-0.386538	-0.310024	0.699098	0.0272989	0.111195	1.17743e-10	5.95128e-10	12	15	15	A1	Skin. sun exposed lower leg (GTEx)	EpiXcan	0.995783	skin_sun_exposed_lower_leg	0.999981
4777	ENSG00000163959	SLC51A	0.386532	0.154519	0.699103	0.0611212	0.0919792	7.00129e-09	3.01831e-08	46	51	51	A1	Skin. sun exposed lower leg (GTEx)	EpiXcan	0.995783	skin_sun_exposed_lower_leg	0.999981
4778	ENSG00000261534	AL596244.1	0.386459	0.265622	0.699157	0.0204812	0.0560253	7.39442e-06	2.37078e-05	13	16	16	A1	Skin. sun exposed lower leg (GTEx)	EpiXcan	0.995783	skin_sun_exposed_lower_leg	0.999981
4779	ENSG00000176700	SCAND2P	-0.386443	-0.239741	0.699169	0.0230569	0.144527	1.41609e-13	9.14322e-13	14	23	23	A1	Skin. sun exposed lower leg (GTEx)	EpiXcan	0.995783	skin_sun_exposed_lower_leg	0.999981
4780	ENSG00000246695	RASSF8-AS1	-0.386382	-0.824559	0.699214	0.00449711	0.0272906	0.00206984	0.00503568	12	16	16	A1	Skin. sun exposed lower leg (GTEx)	EpiXcan	0.995783	skin_sun_exposed_lower_leg	0.999981
4781	ENSG00000144959	NCEH1	-0.386366	-0.251806	0.699226	0.0297402	0.100065	1.16439e-09	5.35421e-09	19	21	21	A1	Skin. sun exposed lower leg (GTEx)	EpiXcan	0.995783	skin_sun_exposed_lower_leg	0.999981
4782	ENSG00000100852	ARHGAP5	-0.386325	-0.285672	0.699256	0.0218882	0.0133766	0.0291862	0.0617995	11	12	12	A1	Skin. sun exposed lower leg (GTEx)	EpiXcan	0.995783	skin_sun_exposed_lower_leg	0.999981
4783	ENSG00000163636	PSMD6	0.386016	0.381215	0.699485	0.0132667	0.0154995	0.0203269	0.0439846	9	12	12	A1	Skin. sun exposed lower leg (GTEx)	EpiXcan	0.995783	skin_sun_exposed_lower_leg	0.999981
4784	ENSG00000071967	CYBRD1	0.38593	0.102439	0.699549	0.147786	0.219941	2.22324e-21	2.36521e-20	62	72	72	A1	Skin. sun exposed lower leg (GTEx)	EpiXcan	0.995783	skin_sun_exposed_lower_leg	0.999981
4785	ENSG00000112309	B3GAT2	0.385411	0.338713	0.699933	0.021144	0.0823979	4.04326e-08	1.62228e-07	9	12	12	A1	Skin. sun exposed lower leg (GTEx)	EpiXcan	0.995783	skin_sun_exposed_lower_leg	0.999981
4786	ENSG00000021762	OSBPL5	-0.385296	-0.124921	0.700018	0.12506	0.218088	4.41189e-21	4.58568e-20	17	22	22	A1	Skin. sun exposed lower leg (GTEx)	EpiXcan	0.995783	skin_sun_exposed_lower_leg	0.999981
4787	ENSG00000185070	FLRT2	0.384877	0.285371	0.700328	0.0204299	0.0289733	0.00148131	0.00366236	14	20	20	A1	Skin. sun exposed lower leg (GTEx)	EpiXcan	0.995783	skin_sun_exposed_lower_leg	0.999981
4788	ENSG00000179899	PHC1P1	0.38473	0.44572	0.700437	0.00739885	0.0121921	0.0408774	0.0849501	16	21	21	A1	Skin. sun exposed lower leg (GTEx)	EpiXcan	0.995783	skin_sun_exposed_lower_leg	0.999981
4789	ENSG00000079999	KEAP1	0.384716	0.467527	0.700448	0.00849384	0.0478799	2.98339e-05	8.95081e-05	3	3	3	A1	Skin. sun exposed lower leg (GTEx)	EpiXcan	0.995783	skin_sun_exposed_lower_leg	0.999981
4790	ENSG00000115145	STAM2	-0.384575	-0.376579	0.700552	0.0163841	0.0238394	0.00361703	0.00858662	10	10	10	A1	Skin. sun exposed lower leg (GTEx)	EpiXcan	0.995783	skin_sun_exposed_lower_leg	0.999981
4791	ENSG00000204267	TAP2	-0.384552	-0.0720922	0.700569	0.165431	0.23171	1.87739e-22	2.1077e-21	76	90	90	A1	Skin. sun exposed lower leg (GTEx)	EpiXcan	0.995783	skin_sun_exposed_lower_leg	0.999981
4792	ENSG00000178718	RPP25	-0.384422	-0.18054	0.700665	0.058513	0.110419	1.65304e-10	8.25991e-10	12	13	13	A1	Skin. sun exposed lower leg (GTEx)	EpiXcan	0.995783	skin_sun_exposed_lower_leg	0.999981
4793	ENSG00000271344	AC018638.6	0.384406	0.247499	0.700677	0.0210498	0.0717378	3.93802e-07	1.44024e-06	24	28	28	A1	Skin. sun exposed lower leg (GTEx)	EpiXcan	0.995783	skin_sun_exposed_lower_leg	0.999981
4794	ENSG00000267454	ZNF582-AS1	0.384259	0.203583	0.700787	0.0396779	0.0922259	6.28216e-09	2.7259e-08	7	10	10	A1	Skin. sun exposed lower leg (GTEx)	EpiXcan	0.995783	skin_sun_exposed_lower_leg	0.999981
4795	ENSG00000220804	LINC01881	0.384225	0.14211	0.700812	0.0246915	0.0879879	1.06952e-08	4.53681e-08	40	53	53	A1	Skin. sun exposed lower leg (GTEx)	EpiXcan	0.995783	skin_sun_exposed_lower_leg	0.999981
4796	ENSG00000273253	AL022328.4	0.384085	0.121608	0.700915	0.213988	0.249101	3.51857e-24	4.30556e-23	24	31	31	A1	Skin. sun exposed lower leg (GTEx)	EpiXcan	0.995783	skin_sun_exposed_lower_leg	0.999981
4797	ENSG00000050820	BCAR1	-0.383982	-0.620014	0.700992	0.00400737	0.0418799	0.000112184	0.000314993	3	3	3	A1	Skin. sun exposed lower leg (GTEx)	EpiXcan	0.995783	skin_sun_exposed_lower_leg	0.999981
4798	ENSG00000079246	XRCC5	0.383764	0.190631	0.701153	0.0288906	0.0892995	6.61844e-09	2.86118e-08	18	31	31	A1	Skin. sun exposed lower leg (GTEx)	EpiXcan	0.995783	skin_sun_exposed_lower_leg	0.999981
4799	ENSG00000112290	WASF1	0.383561	0.227303	0.701304	0.0274023	0.0101027	0.0617853	0.124486	28	34	34	A1	Skin. sun exposed lower leg (GTEx)	EpiXcan	0.995783	skin_sun_exposed_lower_leg	0.999981
4800	ENSG00000242588	AC108010.1	0.383406	0.0595206	0.701419	0.425012	0.620113	7.14663e-87	1.4945e-84	35	45	45	A1	Skin. sun exposed lower leg (GTEx)	EpiXcan	0.995783	skin_sun_exposed_lower_leg	0.999981
4801	ENSG00000165644	COMTD1	-0.383113	-0.184196	0.701636	0.0643602	0.132989	1.42274e-12	8.43589e-12	12	16	16	A1	Skin. sun exposed lower leg (GTEx)	EpiXcan	0.995783	skin_sun_exposed_lower_leg	0.999981
4802	ENSG00000221995	TIAF1	-0.382336	-0.318552	0.702212	0.0471429	0.0600411	3.0587e-06	1.02476e-05	32	39	39	A1	Skin. sun exposed lower leg (GTEx)	EpiXcan	0.995783	skin_sun_exposed_lower_leg	0.999981
4803	ENSG00000116977	LGALS8	0.382111	0.100863	0.702379	0.0301735	0.109815	1.33459e-10	6.70935e-10	23	30	30	A1	Skin. sun exposed lower leg (GTEx)	EpiXcan	0.995783	skin_sun_exposed_lower_leg	0.999981
4804	ENSG00000064270	ATP2C2	-0.382057	-0.243243	0.702419	0.0209853	0.0557707	6.77236e-06	2.17932e-05	18	28	28	A1	Skin. sun exposed lower leg (GTEx)	EpiXcan	0.995783	skin_sun_exposed_lower_leg	0.999981
4805	ENSG00000114841	DNAH1	-0.381808	-0.237421	0.702604	0.0663796	0.0803276	3.84417e-08	1.5473e-07	24	29	29	A1	Skin. sun exposed lower leg (GTEx)	EpiXcan	0.995783	skin_sun_exposed_lower_leg	0.999981
4806	ENSG00000126773	PCNX4	-0.38175	-0.22951	0.702647	0.0416683	0.134725	6.79336e-13	4.14374e-12	28	37	37	A1	Skin. sun exposed lower leg (GTEx)	EpiXcan	0.995783	skin_sun_exposed_lower_leg	0.999981
4807	ENSG00000163710	PCOLCE2	-0.381341	-0.427371	0.70295	0.00788874	0.0225672	0.00459838	0.0107721	4	5	5	A1	Skin. sun exposed lower leg (GTEx)	EpiXcan	0.995783	skin_sun_exposed_lower_leg	0.999981
4808	ENSG00000204959	ARHGEF34P	-0.381224	-0.0549086	0.703037	0.193979	0.518134	9.98226e-64	6.75659e-62	37	52	52	A1	Skin. sun exposed lower leg (GTEx)	EpiXcan	0.995783	skin_sun_exposed_lower_leg	0.999981
4809	ENSG00000041353	RAB27B	0.381187	0.76194	0.703064	0.00963295	0.0362868	0.000324914	0.000867449	8	12	12	A1	Skin. sun exposed lower leg (GTEx)	EpiXcan	0.995783	skin_sun_exposed_lower_leg	0.999981
4810	ENSG00000212643	ZRSR1	-0.380954	-0.216964	0.703237	0.0322838	0.171085	3.01267e-16	2.32053e-15	21	27	27	A1	Skin. sun exposed lower leg (GTEx)	EpiXcan	0.995783	skin_sun_exposed_lower_leg	0.999981
4811	ENSG00000178852	EFCAB13	-0.38087	-0.0985818	0.7033	0.13206	0.20639	5.28077e-20	5.14169e-19	40	47	47	A1	Skin. sun exposed lower leg (GTEx)	EpiXcan	0.995783	skin_sun_exposed_lower_leg	0.999981
4812	ENSG00000119041	GTF3C3	0.380793	0.207386	0.703357	0.0330164	0.0180265	0.0125221	0.0278665	25	39	39	A1	Skin. sun exposed lower leg (GTEx)	EpiXcan	0.995783	skin_sun_exposed_lower_leg	0.999981
4813	ENSG00000185813	PCYT2	-0.380537	-0.231374	0.703547	0.0483572	0.0286643	0.00153959	0.00380041	50	67	67	A1	Skin. sun exposed lower leg (GTEx)	EpiXcan	0.995783	skin_sun_exposed_lower_leg	0.999981
4814	ENSG00000091844	RGS17	-0.380529	-0.221696	0.703553	0.0512454	0.0550471	9.32206e-06	2.949e-05	59	71	71	A1	Skin. sun exposed lower leg (GTEx)	EpiXcan	0.995783	skin_sun_exposed_lower_leg	0.999981
4815	ENSG00000137500	CCDC90B	0.380283	0.865982	0.703735	0.00245462	0.0108753	0.0523703	0.106962	4	5	5	A1	Skin. sun exposed lower leg (GTEx)	EpiXcan	0.995783	skin_sun_exposed_lower_leg	0.999981
4816	ENSG00000124215	CDH26	-0.380231	-0.327776	0.703774	0.0311346	0.0297434	0.0011323	0.00283146	29	38	38	A1	Skin. sun exposed lower leg (GTEx)	EpiXcan	0.995783	skin_sun_exposed_lower_leg	0.999981
4817	ENSG00000085719	CPNE3	0.37999	0.217748	0.703953	0.0387856	0.0866965	1.81538e-08	7.54533e-08	12	14	14	A1	Skin. sun exposed lower leg (GTEx)	EpiXcan	0.995783	skin_sun_exposed_lower_leg	0.999981
4818	ENSG00000174004	NRROS	-0.379824	-0.242639	0.704076	0.0330229	0.0695641	2.51611e-07	9.40337e-07	6	7	7	A1	Skin. sun exposed lower leg (GTEx)	EpiXcan	0.995783	skin_sun_exposed_lower_leg	0.999981
4819	ENSG00000166997	CNPY4	-0.379651	-0.382929	0.704205	0.0115628	0.0238889	0.00360849	0.0085678	10	13	13	A1	Skin. sun exposed lower leg (GTEx)	EpiXcan	0.995783	skin_sun_exposed_lower_leg	0.999981
4820	ENSG00000102606	ARHGEF7	-0.379402	-0.100852	0.704389	0.15532	0.275982	1.74796e-27	2.56178e-26	13	16	16	A1	Skin. sun exposed lower leg (GTEx)	EpiXcan	0.995783	skin_sun_exposed_lower_leg	0.999981
4821	ENSG00000149554	CHEK1	-0.379025	-0.141095	0.704669	0.0762803	0.146029	7.86421e-14	5.18276e-13	29	32	32	A1	Skin. sun exposed lower leg (GTEx)	EpiXcan	0.995783	skin_sun_exposed_lower_leg	0.999981
4822	ENSG00000167394	ZNF668	-0.379017	-0.563494	0.704675	0.00414536	0.0124157	0.0375439	0.0783829	3	4	4	A1	Skin. sun exposed lower leg (GTEx)	EpiXcan	0.995783	skin_sun_exposed_lower_leg	0.999981
4823	ENSG00000083290	ULK2	0.378957	0.162706	0.70472	0.0190268	0.106636	1.53003e-10	7.66435e-10	19	26	26	A1	Skin. sun exposed lower leg (GTEx)	EpiXcan	0.995783	skin_sun_exposed_lower_leg	0.999981
4824	ENSG00000188338	SLC38A3	0.378921	0.27562	0.704746	0.0136661	0.0171618	0.0137501	0.0304253	14	18	18	A1	Skin. sun exposed lower leg (GTEx)	EpiXcan	0.995783	skin_sun_exposed_lower_leg	0.999981
4825	ENSG00000063127	SLC6A16	0.378888	0.236795	0.704771	0.0221607	0.0224583	0.00483308	0.0112951	43	52	52	A1	Skin. sun exposed lower leg (GTEx)	EpiXcan	0.995783	skin_sun_exposed_lower_leg	0.999981
4826	ENSG00000141985	SH3GL1	0.378657	0.274371	0.704943	0.010724	0.138453	1.38257e-13	8.93507e-13	15	19	19	A1	Skin. sun exposed lower leg (GTEx)	EpiXcan	0.995783	skin_sun_exposed_lower_leg	0.999981
4827	ENSG00000139651	ZNF740	-0.378454	-0.356782	0.705093	0.0126837	0.0516196	1.36684e-05	4.25385e-05	9	12	12	A1	Skin. sun exposed lower leg (GTEx)	EpiXcan	0.995783	skin_sun_exposed_lower_leg	0.999981
4828	ENSG00000152229	PSTPIP2	0.378369	0.211913	0.705156	0.0242797	0.0459731	5.08354e-05	0.000148011	21	24	24	A1	Skin. sun exposed lower leg (GTEx)	EpiXcan	0.995783	skin_sun_exposed_lower_leg	0.999981
4829	ENSG00000139946	PELI2	0.378179	0.318066	0.705298	0.0166553	0.036003	0.000364399	0.00096587	12	17	17	A1	Skin. sun exposed lower leg (GTEx)	EpiXcan	0.995783	skin_sun_exposed_lower_leg	0.999981
4830	ENSG00000167969	ECI1	-0.378124	-0.174628	0.705339	0.0434549	0.153299	8.69185e-15	6.11968e-14	6	9	9	A1	Skin. sun exposed lower leg (GTEx)	EpiXcan	0.995783	skin_sun_exposed_lower_leg	0.999981
4831	ENSG00000177700	POLR2L	0.378037	0.320928	0.705403	0.019803	0.0584076	3.79175e-06	1.25534e-05	18	23	23	A1	Skin. sun exposed lower leg (GTEx)	EpiXcan	0.995783	skin_sun_exposed_lower_leg	0.999981
4832	ENSG00000272894	AC004982.2	-0.37763	-0.0693149	0.705706	0.0344324	0.122388	9.91921e-12	5.49538e-11	32	47	47	A1	Skin. sun exposed lower leg (GTEx)	EpiXcan	0.995783	skin_sun_exposed_lower_leg	0.999981
4833	ENSG00000100321	SYNGR1	-0.377618	-0.190142	0.705714	0.0401315	0.152319	1.98082e-14	1.36313e-13	9	14	14	A1	Skin. sun exposed lower leg (GTEx)	EpiXcan	0.995783	skin_sun_exposed_lower_leg	0.999981
4834	ENSG00000165269	AQP7	0.377557	0.10798	0.70576	0.127704	0.217891	8.59056e-21	8.79842e-20	37	39	39	A1	Skin. sun exposed lower leg (GTEx)	EpiXcan	0.995783	skin_sun_exposed_lower_leg	0.999981
4835	ENSG00000139154	AEBP2	-0.37751	-0.51057	0.705794	0.00703912	0.0228296	0.00458719	0.0107495	6	8	8	A1	Skin. sun exposed lower leg (GTEx)	EpiXcan	0.995783	skin_sun_exposed_lower_leg	0.999981
4836	ENSG00000078699	CBFA2T2	-0.377027	-0.309747	0.706153	0.015098	0.0444506	6.93084e-05	0.000199196	5	6	6	A1	Skin. sun exposed lower leg (GTEx)	EpiXcan	0.995783	skin_sun_exposed_lower_leg	0.999981
4837	ENSG00000138785	INTS12	0.376862	0.374998	0.706276	0.00988883	0.0429309	7.5149e-05	0.000214924	11	12	12	A1	Skin. sun exposed lower leg (GTEx)	EpiXcan	0.995783	skin_sun_exposed_lower_leg	0.999981
4838	ENSG00000123607	TTC21B	-0.376787	-0.199322	0.706332	0.0638481	0.121007	2.02107e-11	1.09333e-10	22	30	30	A1	Skin. sun exposed lower leg (GTEx)	EpiXcan	0.995783	skin_sun_exposed_lower_leg	0.999981
4839	ENSG00000118900	UBN1	0.376515	0.126531	0.706534	0.11885	0.152541	2.38811e-14	1.63298e-13	45	52	52	A1	Skin. sun exposed lower leg (GTEx)	EpiXcan	0.995783	skin_sun_exposed_lower_leg	0.999981
4840	ENSG00000099899	TRMT2A	0.376205	0.10784	0.706765	0.0998727	0.0872294	1.08756e-08	4.60913e-08	61	70	70	A1	Skin. sun exposed lower leg (GTEx)	EpiXcan	0.995783	skin_sun_exposed_lower_leg	0.999981
4841	ENSG00000231500	RPS18	0.376148	0.171026	0.706807	0.0483797	0.560956	1.26864e-75	1.50634e-73	47	53	53	A1	Skin. sun exposed lower leg (GTEx)	EpiXcan	0.995783	skin_sun_exposed_lower_leg	0.999981
4842	ENSG00000233006	MIR3936HG	-0.375551	-0.109836	0.707251	0.0555874	0.133705	1.29556e-12	7.70792e-12	16	21	21	A1	Skin. sun exposed lower leg (GTEx)	EpiXcan	0.995783	skin_sun_exposed_lower_leg	0.999981
4843	ENSG00000163093	BBS5	-0.375538	-0.26904	0.70726	0.0232598	0.0233701	0.00410084	0.00966636	6	6	6	A1	Skin. sun exposed lower leg (GTEx)	EpiXcan	0.995783	skin_sun_exposed_lower_leg	0.999981
4844	ENSG00000116213	WRAP73	0.375533	0.223789	0.707264	0.033282	0.376493	1.52389e-40	4.17016e-39	19	25	25	A1	Skin. sun exposed lower leg (GTEx)	EpiXcan	0.995783	skin_sun_exposed_lower_leg	0.999981
4845	ENSG00000187566	NHLRC1	0.375412	0.0920645	0.707354	0.129106	0.137425	1.95959e-13	1.24969e-12	48	59	59	A1	Skin. sun exposed lower leg (GTEx)	EpiXcan	0.995783	skin_sun_exposed_lower_leg	0.999981
4846	ENSG00000151366	NDUFC2	-0.374912	-0.0607404	0.707726	0.153152	0.198906	4.94412e-19	4.53648e-18	49	56	56	A1	Skin. sun exposed lower leg (GTEx)	EpiXcan	0.995783	skin_sun_exposed_lower_leg	0.999981
4847	ENSG00000134508	CABLES1	0.374849	0.416629	0.707772	0.0126706	0.0167482	0.015839	0.0347564	18	22	22	A1	Skin. sun exposed lower leg (GTEx)	EpiXcan	0.995783	skin_sun_exposed_lower_leg	0.999981
4848	ENSG00000177868	SVBP	-0.374827	-0.111169	0.707789	0.157505	0.202513	1.53506e-19	1.45126e-18	19	24	24	A1	Skin. sun exposed lower leg (GTEx)	EpiXcan	0.995783	skin_sun_exposed_lower_leg	0.999981
4849	ENSG00000104883	PEX11G	0.374777	0.181002	0.707826	0.0356508	0.0981364	1.28905e-09	5.89069e-09	5	5	5	A1	Skin. sun exposed lower leg (GTEx)	EpiXcan	0.995783	skin_sun_exposed_lower_leg	0.999981
4850	ENSG00000087266	SH3BP2	-0.374641	-0.316292	0.707928	0.00813999	0.011524	0.0445475	0.0921398	6	6	6	A1	Skin. sun exposed lower leg (GTEx)	EpiXcan	0.995783	skin_sun_exposed_lower_leg	0.999981
4851	ENSG00000189298	ZKSCAN3	0.374573	0.113042	0.707978	0.108694	0.13844	2.33003e-13	1.47586e-12	25	26	26	A1	Skin. sun exposed lower leg (GTEx)	EpiXcan	0.995783	skin_sun_exposed_lower_leg	0.999981
4852	ENSG00000152556	PFKM	-0.373927	-0.119633	0.708459	0.137576	0.25077	1.41259e-24	1.75304e-23	29	39	39	A1	Skin. sun exposed lower leg (GTEx)	EpiXcan	0.995783	skin_sun_exposed_lower_leg	0.999981
4853	ENSG00000163466	ARPC2	0.373717	0.277374	0.708615	0.0215623	0.0691981	4.94989e-07	1.79353e-06	7	11	11	A1	Skin. sun exposed lower leg (GTEx)	EpiXcan	0.995783	skin_sun_exposed_lower_leg	0.999981
4854	ENSG00000244879	GABPB1-AS1	0.373604	0.0608991	0.708699	0.454269	0.631213	4.25788e-90	1.01114e-87	19	22	22	A1	Skin. sun exposed lower leg (GTEx)	EpiXcan	0.995783	skin_sun_exposed_lower_leg	0.999981
4855	ENSG00000103253	HAGHL	0.373554	0.316873	0.708736	0.0428726	0.0493803	2.65247e-05	8.00426e-05	38	63	63	A1	Skin. sun exposed lower leg (GTEx)	EpiXcan	0.995783	skin_sun_exposed_lower_leg	0.999981
4856	ENSG00000183020	AP2A2	-0.373299	-0.366001	0.708926	0.00912375	0.0375124	0.000278424	0.000748896	7	8	8	A1	Skin. sun exposed lower leg (GTEx)	EpiXcan	0.995783	skin_sun_exposed_lower_leg	0.999981
4857	ENSG00000153006	SREK1IP1	0.373189	0.348438	0.709008	0.0168031	0.0487421	3.46701e-05	0.000103178	13	16	16	A1	Skin. sun exposed lower leg (GTEx)	EpiXcan	0.995783	skin_sun_exposed_lower_leg	0.999981
4858	ENSG00000158683	PKD1L1	0.372946	0.229272	0.709188	0.024361	0.018626	0.0108641	0.0243704	25	31	31	A1	Skin. sun exposed lower leg (GTEx)	EpiXcan	0.995783	skin_sun_exposed_lower_leg	0.999981
4859	ENSG00000198715	GLMP	-0.372808	-0.140343	0.709292	0.0376222	0.106094	3.45966e-10	1.6796e-09	14	19	19	A1	Skin. sun exposed lower leg (GTEx)	EpiXcan	0.995783	skin_sun_exposed_lower_leg	0.999981
4860	ENSG00000128159	TUBGCP6	-0.372731	-0.242448	0.709349	0.039051	0.0431962	9.48873e-05	0.000268796	42	55	55	A1	Skin. sun exposed lower leg (GTEx)	EpiXcan	0.995783	skin_sun_exposed_lower_leg	0.999981
4861	ENSG00000123815	COQ8B	-0.37251	-0.220387	0.709513	0.102666	0.157716	3.73221e-15	2.69964e-14	36	44	44	A1	Skin. sun exposed lower leg (GTEx)	EpiXcan	0.995783	skin_sun_exposed_lower_leg	0.999981
4862	ENSG00000185619	PCGF3	-0.372507	-0.0610053	0.709515	0.407255	0.60452	1.99018e-83	3.52967e-81	41	47	47	A1	Skin. sun exposed lower leg (GTEx)	EpiXcan	0.995783	skin_sun_exposed_lower_leg	0.999981
4863	ENSG00000184206	GOLGA6L4	0.372175	0.0992259	0.709762	0.157517	0.515407	1.28627e-63	8.66437e-62	36	59	59	A1	Skin. sun exposed lower leg (GTEx)	EpiXcan	0.995783	skin_sun_exposed_lower_leg	0.999981
4864	ENSG00000120539	MASTL	-0.371961	-0.0892949	0.709922	0.207965	0.530426	1.12577e-66	8.61918e-65	32	43	43	A1	Skin. sun exposed lower leg (GTEx)	EpiXcan	0.995783	skin_sun_exposed_lower_leg	0.999981
4865	ENSG00000106236	NPTX2	0.371858	0.251953	0.709999	0.0278356	0.0382084	0.000216706	0.000590253	13	16	16	A1	Skin. sun exposed lower leg (GTEx)	EpiXcan	0.995783	skin_sun_exposed_lower_leg	0.999981
4866	ENSG00000186522	SEPT10	-0.371547	-0.125694	0.71023	0.0664165	0.140737	1.93917e-13	1.23723e-12	22	25	25	A1	Skin. sun exposed lower leg (GTEx)	EpiXcan	0.995783	skin_sun_exposed_lower_leg	0.999981
4867	ENSG00000136240	KDELR2	0.371265	0.297846	0.71044	0.0170847	0.0253573	0.00296686	0.00711427	17	18	18	A1	Skin. sun exposed lower leg (GTEx)	EpiXcan	0.995783	skin_sun_exposed_lower_leg	0.999981
4868	ENSG00000071991	CDH19	-0.370845	-0.333023	0.710753	0.0112612	0.0340657	0.000564475	0.00146732	26	28	28	A1	Skin. sun exposed lower leg (GTEx)	EpiXcan	0.995783	skin_sun_exposed_lower_leg	0.999981
4869	ENSG00000129559	NEDD8	-0.37073	-0.257687	0.710839	0.0266027	0.0110651	0.0498367	0.102295	21	29	29	A1	Skin. sun exposed lower leg (GTEx)	EpiXcan	0.995783	skin_sun_exposed_lower_leg	0.999981
4870	ENSG00000104946	TBC1D17	0.370369	0.287629	0.711108	0.0251057	0.0387529	0.000206782	0.000564321	24	32	32	A1	Skin. sun exposed lower leg (GTEx)	EpiXcan	0.995783	skin_sun_exposed_lower_leg	0.999981
4871	ENSG00000164338	UTP15	-0.370077	-0.229908	0.711325	0.033774	0.0134991	0.0303707	0.0640946	33	43	43	A1	Skin. sun exposed lower leg (GTEx)	EpiXcan	0.995783	skin_sun_exposed_lower_leg	0.999981
4872	ENSG00000105755	ETHE1	0.369802	0.160494	0.71153	0.0612578	0.146444	9.95771e-14	6.51951e-13	15	18	18	A1	Skin. sun exposed lower leg (GTEx)	EpiXcan	0.995783	skin_sun_exposed_lower_leg	0.999981
4873	ENSG00000129128	SPCS3	0.369748	0.240611	0.711571	0.0189553	0.0169046	0.0146156	0.0322183	13	14	14	A1	Skin. sun exposed lower leg (GTEx)	EpiXcan	0.995783	skin_sun_exposed_lower_leg	0.999981
4874	ENSG00000132600	PRMT7	0.369644	0.137702	0.711648	0.0333868	0.167456	5.02514e-16	3.82648e-15	11	22	22	A1	Skin. sun exposed lower leg (GTEx)	EpiXcan	0.995783	skin_sun_exposed_lower_leg	0.999981
4875	ENSG00000198937	CCDC167	-0.369605	-0.186064	0.711677	0.0445683	0.0795257	5.09758e-08	2.02789e-07	27	35	35	A1	Skin. sun exposed lower leg (GTEx)	EpiXcan	0.995783	skin_sun_exposed_lower_leg	0.999981
4876	ENSG00000180185	FAHD1	0.369558	0.0949592	0.711712	0.14521	0.385341	1.10756e-41	3.19958e-40	34	48	48	A1	Skin. sun exposed lower leg (GTEx)	EpiXcan	0.995783	skin_sun_exposed_lower_leg	0.999981
4877	ENSG00000165521	EML5	0.369554	1.13783	0.711715	0.00404002	0.0137816	0.0271791	0.0578117	9	13	13	A1	Skin. sun exposed lower leg (GTEx)	EpiXcan	0.995783	skin_sun_exposed_lower_leg	0.999981
4878	ENSG00000117480	FAAH	-0.369534	-0.119384	0.71173	0.109861	0.237825	4.62985e-23	5.36106e-22	60	81	81	A1	Skin. sun exposed lower leg (GTEx)	EpiXcan	0.995783	skin_sun_exposed_lower_leg	0.999981
4879	ENSG00000198917	SPOUT1	-0.369464	-0.078546	0.711782	0.157183	0.307511	4.25668e-31	7.52085e-30	53	67	67	A1	Skin. sun exposed lower leg (GTEx)	EpiXcan	0.995783	skin_sun_exposed_lower_leg	0.999981
4880	ENSG00000143801	PSEN2	-0.369417	-1.2688	0.711817	0.00102276	0.0320475	0.000682664	0.0017518	6	10	10	A1	Skin. sun exposed lower leg (GTEx)	EpiXcan	0.995783	skin_sun_exposed_lower_leg	0.999981
4881	ENSG00000125247	TMTC4	0.369382	0.120674	0.711843	0.126939	0.2585	2.71098e-25	3.49756e-24	6	8	8	A1	Skin. sun exposed lower leg (GTEx)	EpiXcan	0.995783	skin_sun_exposed_lower_leg	0.999981
4882	ENSG00000196458	ZNF605	0.369269	0.219927	0.711927	0.0685929	0.259775	3.02682e-25	3.88722e-24	26	35	35	A1	Skin. sun exposed lower leg (GTEx)	EpiXcan	0.995783	skin_sun_exposed_lower_leg	0.999981
4883	ENSG00000198959	TGM2	-0.369228	-0.390411	0.711958	0.0102291	0.0249497	0.00322977	0.00771172	26	31	31	A1	Skin. sun exposed lower leg (GTEx)	EpiXcan	0.995783	skin_sun_exposed_lower_leg	0.999981
4884	ENSG00000117533	VAMP4	-0.36899	-0.23765	0.712135	0.0308101	0.0906017	5.57407e-09	2.42391e-08	15	16	16	A1	Skin. sun exposed lower leg (GTEx)	EpiXcan	0.995783	skin_sun_exposed_lower_leg	0.999981
4885	ENSG00000166734	CASC4	0.368883	0.248765	0.712215	0.0162258	0.0254955	0.00282054	0.00678081	10	10	10	A1	Skin. sun exposed lower leg (GTEx)	EpiXcan	0.995783	skin_sun_exposed_lower_leg	0.999981
4886	ENSG00000167880	EVPL	-0.368814	-0.151628	0.712266	0.0678985	0.0827709	3.90796e-08	1.57115e-07	34	41	41	A1	Skin. sun exposed lower leg (GTEx)	EpiXcan	0.995783	skin_sun_exposed_lower_leg	0.999981
4887	ENSG00000184988	TMEM106A	0.368786	0.216649	0.712287	0.0469888	0.0676655	7.53336e-07	2.68302e-06	25	31	31	A1	Skin. sun exposed lower leg (GTEx)	EpiXcan	0.995783	skin_sun_exposed_lower_leg	0.999981
4888	ENSG00000135624	CCT7	0.368775	0.282931	0.712295	0.0193416	0.0440203	8.09771e-05	0.000230744	11	13	13	A1	Skin. sun exposed lower leg (GTEx)	EpiXcan	0.995783	skin_sun_exposed_lower_leg	0.999981
4889	ENSG00000105185	PDCD5	-0.36856	-0.631909	0.712456	0.00392663	0.0466478	3.99737e-05	0.000117811	3	5	5	A1	Skin. sun exposed lower leg (GTEx)	EpiXcan	0.995783	skin_sun_exposed_lower_leg	0.999981
4890	ENSG00000125885	MCM8	0.368482	0.155721	0.712514	0.0699287	0.334598	1.46347e-34	3.03323e-33	21	31	31	A1	Skin. sun exposed lower leg (GTEx)	EpiXcan	0.995783	skin_sun_exposed_lower_leg	0.999981
4891	ENSG00000117016	RIMS3	0.368474	0.319312	0.712519	0.0226896	0.0439557	7.82292e-05	0.000223323	20	26	26	A1	Skin. sun exposed lower leg (GTEx)	EpiXcan	0.995783	skin_sun_exposed_lower_leg	0.999981
4892	ENSG00000196323	ZBTB44	0.368367	0.127633	0.712599	0.0790128	0.0196896	0.0089078	0.0202052	68	80	80	A1	Skin. sun exposed lower leg (GTEx)	EpiXcan	0.995783	skin_sun_exposed_lower_leg	0.999981
4893	ENSG00000215424	MCM3AP-AS1	-0.368346	-0.243338	0.712615	0.0543622	0.125759	1.14805e-12	6.87116e-12	22	25	25	A1	Skin. sun exposed lower leg (GTEx)	EpiXcan	0.995783	skin_sun_exposed_lower_leg	0.999981
4894	ENSG00000124608	AARS2	-0.367925	-0.167862	0.71293	0.0517287	0.05699	5.48083e-06	1.78172e-05	21	24	24	A1	Skin. sun exposed lower leg (GTEx)	EpiXcan	0.995783	skin_sun_exposed_lower_leg	0.999981
4895	ENSG00000256223	ZNF10	-0.367282	-0.150445	0.713409	0.0504128	0.105576	3.6676e-10	1.77563e-09	22	30	30	A1	Skin. sun exposed lower leg (GTEx)	EpiXcan	0.995783	skin_sun_exposed_lower_leg	0.999981
4896	ENSG00000104936	DMPK	0.367243	0.0684634	0.713438	0.144668	0.221474	1.79234e-21	1.91698e-20	38	46	46	A1	Skin. sun exposed lower leg (GTEx)	EpiXcan	0.995783	skin_sun_exposed_lower_leg	0.999981
4897	ENSG00000168653	NDUFS5	-0.367212	-0.0539466	0.713461	0.596714	0.656026	9.78618e-97	2.98074e-94	78	99	99	A1	Skin. sun exposed lower leg (GTEx)	EpiXcan	0.995783	skin_sun_exposed_lower_leg	0.999981
4898	ENSG00000174574	AKIRIN1	-0.366973	-0.21856	0.713639	0.0300228	0.0602362	3.33456e-06	1.11213e-05	15	19	19	A1	Skin. sun exposed lower leg (GTEx)	EpiXcan	0.995783	skin_sun_exposed_lower_leg	0.999981
4899	ENSG00000174928	C3orf33	-0.366735	-0.308282	0.713817	0.0166384	0.039352	0.000161386	0.000445288	36	43	43	A1	Skin. sun exposed lower leg (GTEx)	EpiXcan	0.995783	skin_sun_exposed_lower_leg	0.999981
4900	ENSG00000213780	GTF2H4	0.366405	0.0830778	0.714063	0.0909402	0.115419	2.34257e-11	1.2614e-10	39	43	43	A1	Skin. sun exposed lower leg (GTEx)	EpiXcan	0.995783	skin_sun_exposed_lower_leg	0.999981
4901	ENSG00000196810	CTBP1-AS2	-0.366273	-0.0927147	0.714162	0.15186	0.319806	1.87301e-32	3.49903e-31	31	40	40	A1	Skin. sun exposed lower leg (GTEx)	EpiXcan	0.995783	skin_sun_exposed_lower_leg	0.999981
4902	ENSG00000112667	DNPH1	0.366242	0.137226	0.714184	0.112862	0.184355	2.32988e-17	1.91685e-16	38	41	41	A1	Skin. sun exposed lower leg (GTEx)	EpiXcan	0.995783	skin_sun_exposed_lower_leg	0.999981
4903	ENSG00000115884	SDC1	-0.366032	-0.296768	0.714341	0.050459	0.040334	0.000168754	0.000464886	35	44	44	A1	Skin. sun exposed lower leg (GTEx)	EpiXcan	0.995783	skin_sun_exposed_lower_leg	0.999981
4904	ENSG00000131389	SLC6A6	-0.36601	-0.128369	0.714358	0.136212	0.158942	1.94687e-15	1.42964e-14	56	70	70	A1	Skin. sun exposed lower leg (GTEx)	EpiXcan	0.995783	skin_sun_exposed_lower_leg	0.999981
4905	ENSG00000198089	SFI1	-0.365791	-0.182744	0.714521	0.0557947	0.093969	3.06357e-09	1.35892e-08	24	28	28	A1	Skin. sun exposed lower leg (GTEx)	EpiXcan	0.995783	skin_sun_exposed_lower_leg	0.999981
4906	ENSG00000151500	THYN1	-0.36569	-0.111349	0.714596	0.0977735	0.256119	1.71716e-25	2.24432e-24	2	3	3	A1	Skin. sun exposed lower leg (GTEx)	EpiXcan	0.995783	skin_sun_exposed_lower_leg	0.999981
4907	ENSG00000198039	ZNF273	0.365585	0.100586	0.714675	0.19678	0.216978	8.80794e-21	9.01447e-20	53	60	60	A1	Skin. sun exposed lower leg (GTEx)	EpiXcan	0.995783	skin_sun_exposed_lower_leg	0.999981
4908	ENSG00000177103	DSCAML1	0.365491	0.149928	0.714745	0.0351713	0.106605	2.12927e-10	1.05492e-09	11	12	12	A1	Skin. sun exposed lower leg (GTEx)	EpiXcan	0.995783	skin_sun_exposed_lower_leg	0.999981
4909	ENSG00000186020	ZNF529	0.365291	0.159654	0.714895	0.0421878	0.0615647	2.90268e-06	9.75053e-06	20	22	22	A1	Skin. sun exposed lower leg (GTEx)	EpiXcan	0.995783	skin_sun_exposed_lower_leg	0.999981
4910	ENSG00000273270	AC090114.2	-0.364634	-0.0900346	0.715385	0.172987	0.381988	1.68214e-41	4.81951e-40	56	76	76	A1	Skin. sun exposed lower leg (GTEx)	EpiXcan	0.995783	skin_sun_exposed_lower_leg	0.999981
4911	ENSG00000248275	TRIM52-AS1	0.364412	0.0706089	0.71555	0.315363	0.550232	3.55325e-70	3.34124e-68	8	11	11	A1	Skin. sun exposed lower leg (GTEx)	EpiXcan	0.995783	skin_sun_exposed_lower_leg	0.999981
4912	ENSG00000273038	AL365203.3	-0.364338	-0.077612	0.715606	0.158327	0.341732	9.83695e-36	2.14348e-34	18	22	22	A1	Skin. sun exposed lower leg (GTEx)	EpiXcan	0.995783	skin_sun_exposed_lower_leg	0.999981
4913	ENSG00000179862	CITED4	-0.364088	-0.00592182	0.715792	0.0243839	0.0325488	0.000760129	0.001942	20	25	25	A1	Skin. sun exposed lower leg (GTEx)	EpiXcan	0.995783	skin_sun_exposed_lower_leg	0.999981
4914	ENSG00000227855	DPY19L2P3	0.363853	0.0898309	0.715968	0.0706611	0.0427061	0.00010116	0.000285527	61	72	72	A1	Skin. sun exposed lower leg (GTEx)	EpiXcan	0.995783	skin_sun_exposed_lower_leg	0.999981
4915	ENSG00000198189	HSD17B11	-0.363601	-0.0783961	0.716156	0.146013	0.262144	1.52868e-25	2.01112e-24	48	59	59	A1	Skin. sun exposed lower leg (GTEx)	EpiXcan	0.995783	skin_sun_exposed_lower_leg	0.999981
4916	ENSG00000006042	TMEM98	-0.363549	-0.0977403	0.716195	0.114034	0.274423	5.31212e-27	7.58697e-26	36	46	46	A1	Skin. sun exposed lower leg (GTEx)	EpiXcan	0.995783	skin_sun_exposed_lower_leg	0.999981
4917	ENSG00000103489	XYLT1	-0.36346	-0.241848	0.716261	0.0235834	0.0682786	4.88623e-07	1.77222e-06	14	21	21	A1	Skin. sun exposed lower leg (GTEx)	EpiXcan	0.995783	skin_sun_exposed_lower_leg	0.999981
4918	ENSG00000143971	ETAA1	0.363267	0.15288	0.716405	0.0529153	0.0318573	0.00080431	0.00204783	45	48	48	A1	Skin. sun exposed lower leg (GTEx)	EpiXcan	0.995783	skin_sun_exposed_lower_leg	0.999981
4919	ENSG00000272091	RP4-758J24.5	0.363235	0.0902613	0.716429	0.175368	0.302899	1.2562e-30	2.16224e-29	32	36	36	A1	Skin. sun exposed lower leg (GTEx)	EpiXcan	0.995783	skin_sun_exposed_lower_leg	0.999981
4920	ENSG00000095794	CREM	-0.36311	-0.366218	0.716523	0.00597963	0.0106657	0.0511922	0.104846	4	4	4	A1	Skin. sun exposed lower leg (GTEx)	EpiXcan	0.995783	skin_sun_exposed_lower_leg	0.999981
4921	ENSG00000198498	TMA16	0.362961	0.868934	0.716634	0.00345162	0.0361315	0.000358039	0.000949731	14	20	20	A1	Skin. sun exposed lower leg (GTEx)	EpiXcan	0.995783	skin_sun_exposed_lower_leg	0.999981
4922	ENSG00000176022	B3GALT6	0.362918	0.206159	0.716666	0.136149	0.234555	1.94088e-23	2.27372e-22	39	54	54	A1	Skin. sun exposed lower leg (GTEx)	EpiXcan	0.995783	skin_sun_exposed_lower_leg	0.999981
4923	ENSG00000132394	EEFSEC	0.362763	0.374704	0.716782	0.00964795	0.080688	4.86697e-08	1.94277e-07	5	9	9	A1	Skin. sun exposed lower leg (GTEx)	EpiXcan	0.995783	skin_sun_exposed_lower_leg	0.999981
4924	ENSG00000172247	C1QTNF4	0.362316	0.0608929	0.717116	0.322801	0.423158	4.92106e-48	1.80968e-46	65	72	72	A1	Skin. sun exposed lower leg (GTEx)	EpiXcan	0.995783	skin_sun_exposed_lower_leg	0.999981
4925	ENSG00000090487	SPG21	-0.36157	-0.0784817	0.717673	0.249033	0.557586	1.41404e-71	1.43566e-69	24	30	30	A1	Skin. sun exposed lower leg (GTEx)	EpiXcan	0.995783	skin_sun_exposed_lower_leg	0.999981
4926	ENSG00000142657	PGD	0.361419	0.0800003	0.717787	0.0858759	0.117951	2.5834e-11	1.38576e-10	47	61	61	A1	Skin. sun exposed lower leg (GTEx)	EpiXcan	0.995783	skin_sun_exposed_lower_leg	0.999981
4927	ENSG00000258559	AC005519.2	-0.361272	-0.465607	0.717896	0.00505379	0.0327117	0.000700831	0.00179578	6	8	8	A1	Skin. sun exposed lower leg (GTEx)	EpiXcan	0.995783	skin_sun_exposed_lower_leg	0.999981
4928	ENSG00000166821	PEX11A	0.361245	0.338622	0.717916	0.0150924	0.0383388	0.000226617	0.000615811	7	9	9	A1	Skin. sun exposed lower leg (GTEx)	EpiXcan	0.995783	skin_sun_exposed_lower_leg	0.999981
4929	ENSG00000172113	NME6	-0.361219	-0.0903155	0.717936	0.182229	0.283026	4.70052e-28	7.15843e-27	21	22	22	A1	Skin. sun exposed lower leg (GTEx)	EpiXcan	0.995783	skin_sun_exposed_lower_leg	0.999981
4930	ENSG00000137310	TCF19	0.361219	0.187937	0.717936	0.104179	0.200044	2.60444e-19	2.41661e-18	45	53	53	A1	Skin. sun exposed lower leg (GTEx)	EpiXcan	0.995783	skin_sun_exposed_lower_leg	0.999981
4931	ENSG00000161558	TMEM143	-0.361066	-0.114692	0.71805	0.135139	0.167162	4.4641e-16	3.40667e-15	60	72	72	A1	Skin. sun exposed lower leg (GTEx)	EpiXcan	0.995783	skin_sun_exposed_lower_leg	0.999981
4932	ENSG00000164099	PRSS12	-0.360876	-0.151701	0.718192	0.0512443	0.101849	8.72501e-10	4.06268e-09	11	12	12	A1	Skin. sun exposed lower leg (GTEx)	EpiXcan	0.995783	skin_sun_exposed_lower_leg	0.999981
4933	ENSG00000145817	YIPF5	0.360468	0.215707	0.718497	0.045963	0.0510178	1.51512e-05	4.68617e-05	39	46	46	A1	Skin. sun exposed lower leg (GTEx)	EpiXcan	0.995783	skin_sun_exposed_lower_leg	0.999981
4934	ENSG00000129646	QRICH2	0.36029	0.190609	0.71863	0.057987	0.11105	1.12763e-10	5.71196e-10	30	33	33	A1	Skin. sun exposed lower leg (GTEx)	EpiXcan	0.995783	skin_sun_exposed_lower_leg	0.999981
4935	ENSG00000042445	RETSAT	-0.360153	-0.114253	0.718733	0.0334667	0.0598202	2.4337e-06	8.2543e-06	22	28	28	A1	Skin. sun exposed lower leg (GTEx)	EpiXcan	0.995783	skin_sun_exposed_lower_leg	0.999981
4936	ENSG00000235162	C12orf75	-0.360045	-0.139317	0.718813	0.029066	0.0144143	0.0255776	0.0545709	28	29	29	A1	Skin. sun exposed lower leg (GTEx)	EpiXcan	0.995783	skin_sun_exposed_lower_leg	0.999981
4937	ENSG00000198919	DZIP3	0.359899	0.145067	0.718922	0.0423278	0.0863583	1.95552e-08	8.0918e-08	20	23	23	A1	Skin. sun exposed lower leg (GTEx)	EpiXcan	0.995783	skin_sun_exposed_lower_leg	0.999981
4938	ENSG00000138185	ENTPD1	0.359662	0.0862597	0.7191	0.169838	0.175719	7.69584e-17	6.13696e-16	54	61	61	A1	Skin. sun exposed lower leg (GTEx)	EpiXcan	0.995783	skin_sun_exposed_lower_leg	0.999981
4939	ENSG00000151917	BEND6	0.359567	0.136647	0.719171	0.0753296	0.191583	1.82254e-18	1.60804e-17	21	29	29	A1	Skin. sun exposed lower leg (GTEx)	EpiXcan	0.995783	skin_sun_exposed_lower_leg	0.999981
4940	ENSG00000029534	ANK1	0.359541	0.277801	0.71919	0.0206457	0.0174177	0.0135746	0.0300796	46	55	55	A1	Skin. sun exposed lower leg (GTEx)	EpiXcan	0.995783	skin_sun_exposed_lower_leg	0.999981
4941	ENSG00000238105	GOLGA2P5	-0.359434	-0.107409	0.719271	0.0807314	0.116579	4.80083e-11	2.50333e-10	8	9	9	A1	Skin. sun exposed lower leg (GTEx)	EpiXcan	0.995783	skin_sun_exposed_lower_leg	0.999981
4942	ENSG00000161202	DVL3	-0.359153	-0.289406	0.719481	0.0279054	0.0300908	0.00106301	0.00266916	28	30	30	A1	Skin. sun exposed lower leg (GTEx)	EpiXcan	0.995783	skin_sun_exposed_lower_leg	0.999981
4943	ENSG00000178033	FAM26E	0.359025	0.0887872	0.719576	0.0350922	0.0270673	0.00192111	0.00469832	45	53	53	A1	Skin. sun exposed lower leg (GTEx)	EpiXcan	0.995783	skin_sun_exposed_lower_leg	0.999981
4944	ENSG00000161682	FAM171A2	0.358952	0.12153	0.719631	0.108514	0.0733432	2.64898e-07	9.86573e-07	46	54	54	A1	Skin. sun exposed lower leg (GTEx)	EpiXcan	0.995783	skin_sun_exposed_lower_leg	0.999981
4945	ENSG00000100201	DDX17	-0.358713	-0.130807	0.71981	0.0931573	0.153373	2.02493e-14	1.39212e-13	15	20	20	A1	Skin. sun exposed lower leg (GTEx)	EpiXcan	0.995783	skin_sun_exposed_lower_leg	0.999981
4946	ENSG00000060762	MPC1	-0.358659	-0.125777	0.71985	0.0809988	0.046631	5.06347e-05	0.000147524	64	79	79	A1	Skin. sun exposed lower leg (GTEx)	EpiXcan	0.995783	skin_sun_exposed_lower_leg	0.999981
4947	ENSG00000166825	ANPEP	-0.358427	-0.33212	0.720024	0.0129157	0.0183529	0.0116887	0.0261322	15	17	17	A1	Skin. sun exposed lower leg (GTEx)	EpiXcan	0.995783	skin_sun_exposed_lower_leg	0.999981
4948	ENSG00000141519	CCDC40	0.358399	0.0784073	0.720045	0.11702	0.183339	1.81913e-17	1.50994e-16	37	44	44	A1	Skin. sun exposed lower leg (GTEx)	EpiXcan	0.995783	skin_sun_exposed_lower_leg	0.999981
4949	ENSG00000140443	IGF1R	0.357692	0.987224	0.720574	0.00172356	0.0345496	0.00046061	0.00121013	2	3	3	A1	Skin. sun exposed lower leg (GTEx)	EpiXcan	0.995783	skin_sun_exposed_lower_leg	0.999981
4950	ENSG00000233885	YEATS2-AS1	0.357653	0.169839	0.720603	0.0771281	0.365766	5.55683e-39	1.4079e-37	49	67	67	A1	Skin. sun exposed lower leg (GTEx)	EpiXcan	0.995783	skin_sun_exposed_lower_leg	0.999981
4951	ENSG00000143156	NME7	-0.35764	-0.123642	0.720613	0.0923398	0.258968	9.62215e-26	1.28152e-24	18	23	23	A1	Skin. sun exposed lower leg (GTEx)	EpiXcan	0.995783	skin_sun_exposed_lower_leg	0.999981
4952	ENSG00000173457	PPP1R14B	0.357414	0.208752	0.720782	0.0267363	0.115319	4.26419e-11	2.23348e-10	10	15	15	A1	Skin. sun exposed lower leg (GTEx)	EpiXcan	0.995783	skin_sun_exposed_lower_leg	0.999981
4953	ENSG00000151348	EXT2	0.357389	0.122111	0.720801	0.125867	0.249604	1.00918e-24	1.26586e-23	37	41	41	A1	Skin. sun exposed lower leg (GTEx)	EpiXcan	0.995783	skin_sun_exposed_lower_leg	0.999981
4954	ENSG00000103855	CD276	0.356998	0.588277	0.721093	0.0044569	0.0101158	0.0598399	0.120949	3	6	6	A1	Skin. sun exposed lower leg (GTEx)	EpiXcan	0.995783	skin_sun_exposed_lower_leg	0.999981
4955	ENSG00000104738	MCM4	0.35672	0.433157	0.721302	0.00814748	0.0919512	6.86909e-09	2.96405e-08	6	8	8	A1	Skin. sun exposed lower leg (GTEx)	EpiXcan	0.995783	skin_sun_exposed_lower_leg	0.999981
4956	ENSG00000177570	SAMD12	0.356624	0.064299	0.721373	0.220543	0.280503	4.19434e-29	6.84131e-28	39	47	47	A1	Skin. sun exposed lower leg (GTEx)	EpiXcan	0.995783	skin_sun_exposed_lower_leg	0.999981
4957	ENSG00000078177	N4BP2	-0.356449	-0.0944162	0.721505	0.175642	0.226362	5.07683e-22	5.57456e-21	35	43	43	A1	Skin. sun exposed lower leg (GTEx)	EpiXcan	0.995783	skin_sun_exposed_lower_leg	0.999981
4958	ENSG00000157306	ZFHX2-AS1	0.356444	0.316952	0.721508	0.0142043	0.0219175	0.00583724	0.013496	13	16	16	A1	Skin. sun exposed lower leg (GTEx)	EpiXcan	0.995783	skin_sun_exposed_lower_leg	0.999981
4959	ENSG00000182263	FIGN	-0.356228	-0.0984568	0.72167	0.0639486	0.126515	5.44747e-12	3.08756e-11	36	44	44	A1	Skin. sun exposed lower leg (GTEx)	EpiXcan	0.995783	skin_sun_exposed_lower_leg	0.999981
4960	ENSG00000172175	MALT1	-0.355994	-0.191915	0.721845	0.071892	0.0365243	0.000332311	0.000885678	70	81	81	A1	Skin. sun exposed lower leg (GTEx)	EpiXcan	0.995783	skin_sun_exposed_lower_leg	0.999981
4961	ENSG00000130413	STK33	-0.355919	-0.462589	0.721901	0.00736066	0.0158273	0.0176241	0.0384507	6	8	8	A1	Skin. sun exposed lower leg (GTEx)	EpiXcan	0.995783	skin_sun_exposed_lower_leg	0.999981
4962	ENSG00000050748	MAPK9	0.355605	0.345062	0.722137	0.0125335	0.118676	1.05902e-11	5.8532e-11	11	15	15	A1	Skin. sun exposed lower leg (GTEx)	EpiXcan	0.995783	skin_sun_exposed_lower_leg	0.999981
4963	ENSG00000116830	TTF2	0.355351	0.0911865	0.722327	0.0484798	0.128104	3.78872e-12	2.17913e-11	13	17	17	A1	Skin. sun exposed lower leg (GTEx)	EpiXcan	0.995783	skin_sun_exposed_lower_leg	0.999981
4964	ENSG00000173653	RCE1	0.355196	0.179133	0.722443	0.158516	0.22077	3.5331e-21	3.71638e-20	24	41	41	A1	Skin. sun exposed lower leg (GTEx)	EpiXcan	0.995783	skin_sun_exposed_lower_leg	0.999981
4965	ENSG00000162849	KIF26B	-0.355134	-0.196733	0.72249	0.0116309	0.0146953	0.0235144	0.0504146	13	17	17	A1	Skin. sun exposed lower leg (GTEx)	EpiXcan	0.995783	skin_sun_exposed_lower_leg	0.999981
4966	ENSG00000073060	SCARB1	0.354992	0.230254	0.722595	0.014719	0.0410811	0.000113425	0.000318348	11	13	13	A1	Skin. sun exposed lower leg (GTEx)	EpiXcan	0.995783	skin_sun_exposed_lower_leg	0.999981
4967	ENSG00000160014	CALM3	0.354164	0.212587	0.723216	0.0401024	0.0600685	3.72104e-06	1.2331e-05	21	29	29	A1	Skin. sun exposed lower leg (GTEx)	EpiXcan	0.995783	skin_sun_exposed_lower_leg	0.999981
4968	ENSG00000052749	RRP12	-0.354053	-0.15424	0.723299	0.0537411	0.202816	1.90708e-19	1.7873e-18	18	26	26	A1	Skin. sun exposed lower leg (GTEx)	EpiXcan	0.995783	skin_sun_exposed_lower_leg	0.999981
4969	ENSG00000143924	EML4	0.353948	0.132777	0.723378	0.0817977	0.192278	1.58437e-18	1.40765e-17	30	36	36	A1	Skin. sun exposed lower leg (GTEx)	EpiXcan	0.995783	skin_sun_exposed_lower_leg	0.999981
4970	ENSG00000140905	GCSH	-0.353858	-0.1991	0.723446	0.0571601	0.0582941	5.12436e-06	1.67165e-05	55	74	74	A1	Skin. sun exposed lower leg (GTEx)	EpiXcan	0.995783	skin_sun_exposed_lower_leg	0.999981
4971	ENSG00000156261	CCT8	0.353665	0.0642803	0.72359	0.332842	0.442571	1.6026e-50	6.52734e-49	37	43	43	A1	Skin. sun exposed lower leg (GTEx)	EpiXcan	0.995783	skin_sun_exposed_lower_leg	0.999981
4972	ENSG00000173486	FKBP2	-0.353372	-0.351059	0.72381	0.0164333	0.0182046	0.0122616	0.0273258	19	28	28	A1	Skin. sun exposed lower leg (GTEx)	EpiXcan	0.995783	skin_sun_exposed_lower_leg	0.999981
4973	ENSG00000257815	LINC01481	-0.353285	-0.169794	0.723875	0.0474604	0.0870092	1.86356e-08	7.7364e-08	44	51	51	A1	Skin. sun exposed lower leg (GTEx)	EpiXcan	0.995783	skin_sun_exposed_lower_leg	0.999981
4974	ENSG00000183549	ACSM5	0.353198	0.116914	0.72394	0.158737	0.280377	4.54764e-28	6.956e-27	32	37	37	A1	Skin. sun exposed lower leg (GTEx)	EpiXcan	0.995783	skin_sun_exposed_lower_leg	0.999981
4975	ENSG00000092020	PPP2R3C	0.353039	0.179085	0.72406	0.0450676	0.0815369	5.4948e-08	2.17621e-07	18	19	19	A1	Skin. sun exposed lower leg (GTEx)	EpiXcan	0.995783	skin_sun_exposed_lower_leg	0.999981
4976	ENSG00000164418	GRIK2	0.352718	0.14291	0.7243	0.0966273	0.158794	1.82957e-15	1.34703e-14	21	24	24	A1	Skin. sun exposed lower leg (GTEx)	EpiXcan	0.995783	skin_sun_exposed_lower_leg	0.999981
4977	ENSG00000237499	AL357060.2	-0.352631	-0.18415	0.724365	0.0389724	0.325678	1.64439e-33	3.24501e-32	16	23	23	A1	Skin. sun exposed lower leg (GTEx)	EpiXcan	0.995783	skin_sun_exposed_lower_leg	0.999981
4978	ENSG00000260711	AL121839.2	-0.352618	-0.109366	0.724375	0.0741714	0.132704	7.61344e-13	4.61383e-12	50	61	61	A1	Skin. sun exposed lower leg (GTEx)	EpiXcan	0.995783	skin_sun_exposed_lower_leg	0.999981
4979	ENSG00000133710	SPINK5	-0.352581	-0.169175	0.724403	0.0436817	0.11227	7.1224e-11	3.66075e-10	12	14	14	A1	Skin. sun exposed lower leg (GTEx)	EpiXcan	0.995783	skin_sun_exposed_lower_leg	0.999981
4980	ENSG00000145388	METTL14	-0.352211	-0.68659	0.72468	0.00305389	0.0132979	0.0323813	0.0681427	6	6	6	A1	Skin. sun exposed lower leg (GTEx)	EpiXcan	0.995783	skin_sun_exposed_lower_leg	0.999981
4981	ENSG00000132274	TRIM22	0.352143	0.20608	0.724731	0.0350401	0.116125	3.44352e-11	1.8234e-10	5	6	6	A1	Skin. sun exposed lower leg (GTEx)	EpiXcan	0.995783	skin_sun_exposed_lower_leg	0.999981
4982	ENSG00000111237	VPS29	0.352143	0.250898	0.724731	0.0562782	0.175574	1.32488e-16	1.04052e-15	16	20	20	A1	Skin. sun exposed lower leg (GTEx)	EpiXcan	0.995783	skin_sun_exposed_lower_leg	0.999981
4983	ENSG00000100263	RHBDD3	-0.351792	-0.381202	0.724995	0.0156651	0.0240079	0.0038066	0.00901527	4	4	4	A1	Skin. sun exposed lower leg (GTEx)	EpiXcan	0.995783	skin_sun_exposed_lower_leg	0.999981
4984	ENSG00000216937	CCDC7	0.351676	0.213428	0.725082	0.0250974	0.123348	1.14911e-11	6.3312e-11	18	23	23	A1	Skin. sun exposed lower leg (GTEx)	EpiXcan	0.995783	skin_sun_exposed_lower_leg	0.999981
4985	ENSG00000180104	EXOC3	0.351437	0.35802	0.725261	0.0194573	0.0692232	4.11167e-07	1.50101e-06	12	14	14	A1	Skin. sun exposed lower leg (GTEx)	EpiXcan	0.995783	skin_sun_exposed_lower_leg	0.999981
4986	ENSG00000105963	ADAP1	-0.351334	-0.170653	0.725338	0.0860568	0.218663	4.55548e-21	4.71743e-20	22	26	26	A1	Skin. sun exposed lower leg (GTEx)	EpiXcan	0.995783	skin_sun_exposed_lower_leg	0.999981
4987	ENSG00000126746	ZNF384	0.3512	0.162792	0.725438	0.0559065	0.215563	7.77106e-21	7.96491e-20	7	11	11	A1	Skin. sun exposed lower leg (GTEx)	EpiXcan	0.995783	skin_sun_exposed_lower_leg	0.999981
4988	ENSG00000131398	KCNC3	-0.350571	-0.132039	0.72591	0.0976184	0.288601	6.2875e-29	1.01608e-27	33	50	50	A1	Skin. sun exposed lower leg (GTEx)	EpiXcan	0.995783	skin_sun_exposed_lower_leg	0.999981
4989	ENSG00000141646	SMAD4	-0.35043	-0.352007	0.726016	0.0114676	0.0377881	0.000225366	0.000612769	11	12	12	A1	Skin. sun exposed lower leg (GTEx)	EpiXcan	0.995783	skin_sun_exposed_lower_leg	0.999981
4990	ENSG00000133250	ZNF414	-0.350428	-0.225225	0.726018	0.0499525	0.114816	5.30805e-11	2.7555e-10	15	20	20	A1	Skin. sun exposed lower leg (GTEx)	EpiXcan	0.995783	skin_sun_exposed_lower_leg	0.999981
4991	ENSG00000073584	SMARCE1	0.350406	0.165141	0.726034	0.0772363	0.216867	2.61261e-21	2.76893e-20	28	35	35	A1	Skin. sun exposed lower leg (GTEx)	EpiXcan	0.995783	skin_sun_exposed_lower_leg	0.999981
4992	ENSG00000141385	AFG3L2	-0.35016	-0.259365	0.726219	0.00651066	0.0536125	1.24847e-05	3.90366e-05	5	5	5	A1	Skin. sun exposed lower leg (GTEx)	EpiXcan	0.995783	skin_sun_exposed_lower_leg	0.999981
4993	ENSG00000141750	STAC2	0.35005	0.234985	0.726301	0.0252291	0.0674365	8.54792e-07	3.03356e-06	4	6	6	A1	Skin. sun exposed lower leg (GTEx)	EpiXcan	0.995783	skin_sun_exposed_lower_leg	0.999981
4994	ENSG00000167711	SERPINF2	0.349982	0.200728	0.726353	0.035403	0.159066	2.21566e-15	1.62277e-14	12	17	17	A1	Skin. sun exposed lower leg (GTEx)	EpiXcan	0.995783	skin_sun_exposed_lower_leg	0.999981
4995	ENSG00000136271	DDX56	-0.349927	-0.17143	0.726394	0.0306968	0.0584902	3.95842e-06	1.30805e-05	13	15	15	A1	Skin. sun exposed lower leg (GTEx)	EpiXcan	0.995783	skin_sun_exposed_lower_leg	0.999981
4996	ENSG00000230091	TMEM254-AS1	0.349801	0.0812774	0.726488	0.260959	0.538865	9.11291e-68	7.33799e-66	37	47	47	A1	Skin. sun exposed lower leg (GTEx)	EpiXcan	0.995783	skin_sun_exposed_lower_leg	0.999981
4997	ENSG00000073578	SDHA	0.349558	0.369558	0.726671	0.0249468	0.0725363	2.1736e-07	8.17345e-07	14	21	21	A1	Skin. sun exposed lower leg (GTEx)	EpiXcan	0.995783	skin_sun_exposed_lower_leg	0.999981
4998	ENSG00000224032	EPB41L4A-AS1	-0.349529	-0.368902	0.726692	0.0141075	0.0120791	0.0393874	0.0819873	18	23	23	A1	Skin. sun exposed lower leg (GTEx)	EpiXcan	0.995783	skin_sun_exposed_lower_leg	0.999981
4999	ENSG00000013523	ANGEL1	0.349523	0.0958964	0.726697	0.103149	0.153241	1.67347e-14	1.15845e-13	17	18	18	A1	Skin. sun exposed lower leg (GTEx)	EpiXcan	0.995783	skin_sun_exposed_lower_leg	0.999981
5000	ENSG00000248835	AL357673.1	0.349502	0.0570926	0.726712	0.1267	0.190782	3.2967e-19	3.04282e-18	44	56	56	A1	Skin. sun exposed lower leg (GTEx)	EpiXcan	0.995783	skin_sun_exposed_lower_leg	0.999981
5001	ENSG00000243679	AC018638.5	0.34943	0.0477674	0.726767	0.398765	0.506893	7.6058e-62	4.80022e-60	61	77	77	A1	Skin. sun exposed lower leg (GTEx)	EpiXcan	0.995783	skin_sun_exposed_lower_leg	0.999981
5002	ENSG00000101049	SGK2	0.349246	0.184312	0.726905	0.0442106	0.108429	2.80514e-10	1.37375e-09	12	13	13	A1	Skin. sun exposed lower leg (GTEx)	EpiXcan	0.995783	skin_sun_exposed_lower_leg	0.999981
5003	ENSG00000153560	UBP1	-0.349078	-0.431175	0.727031	0.0149535	0.0552759	8.90625e-06	2.82384e-05	27	33	33	A1	Skin. sun exposed lower leg (GTEx)	EpiXcan	0.995783	skin_sun_exposed_lower_leg	0.999981
5004	ENSG00000256771	ZNF253	0.349018	0.173104	0.727076	0.0369494	0.0949203	3.36689e-09	1.48718e-08	44	57	57	A1	Skin. sun exposed lower leg (GTEx)	EpiXcan	0.995783	skin_sun_exposed_lower_leg	0.999981
5005	ENSG00000104213	PDGFRL	0.348889	0.263628	0.727172	0.0175176	0.045415	5.43658e-05	0.000157771	11	14	14	A1	Skin. sun exposed lower leg (GTEx)	EpiXcan	0.995783	skin_sun_exposed_lower_leg	0.999981
5006	ENSG00000152359	POC5	-0.348809	-0.197229	0.727233	0.0307625	0.117734	2.51497e-11	1.35112e-10	26	30	30	A1	Skin. sun exposed lower leg (GTEx)	EpiXcan	0.995783	skin_sun_exposed_lower_leg	0.999981
5007	ENSG00000231177	LINC00852	0.348756	0.278621	0.727273	0.0185669	0.111881	1.13777e-10	5.75916e-10	9	14	14	A1	Skin. sun exposed lower leg (GTEx)	EpiXcan	0.995783	skin_sun_exposed_lower_leg	0.999981
5008	ENSG00000158406	HIST1H4H	0.348674	0.179725	0.727334	0.0168814	0.0112977	0.0477994	0.0985024	9	15	15	A1	Skin. sun exposed lower leg (GTEx)	EpiXcan	0.995783	skin_sun_exposed_lower_leg	0.999981
5009	ENSG00000050165	DKK3	0.348524	0.165429	0.727447	0.050944	0.071425	2.63792e-07	9.83237e-07	20	29	29	A1	Skin. sun exposed lower leg (GTEx)	EpiXcan	0.995783	skin_sun_exposed_lower_leg	0.999981
5010	ENSG00000101187	SLCO4A1	-0.348378	-0.897987	0.727556	0.00393875	0.0310115	0.000982897	0.00247966	15	17	17	A1	Skin. sun exposed lower leg (GTEx)	EpiXcan	0.995783	skin_sun_exposed_lower_leg	0.999981
5011	ENSG00000198208	RPS6KL1	0.34814	0.109954	0.727735	0.108525	0.212917	1.02223e-20	1.04239e-19	7	8	8	A1	Skin. sun exposed lower leg (GTEx)	EpiXcan	0.995783	skin_sun_exposed_lower_leg	0.999981
5012	ENSG00000166206	GABRB3	0.347804	0.35794	0.727987	0.0123256	0.150806	1.71867e-14	1.18798e-13	4	6	6	A1	Skin. sun exposed lower leg (GTEx)	EpiXcan	0.995783	skin_sun_exposed_lower_leg	0.999981
5013	ENSG00000169515	CCDC8	-0.347708	0.0367508	0.72806	0.0590061	0.0685364	7.06414e-07	2.52876e-06	32	39	39	A1	Skin. sun exposed lower leg (GTEx)	EpiXcan	0.995783	skin_sun_exposed_lower_leg	0.999981
5014	ENSG00000184602	SNN	-0.347703	-0.147309	0.728064	0.0394688	0.109214	1.75387e-10	8.75434e-10	18	25	25	A1	Skin. sun exposed lower leg (GTEx)	EpiXcan	0.995783	skin_sun_exposed_lower_leg	0.999981
5015	ENSG00000105499	PLA2G4C	0.347645	0.0854981	0.728107	0.282988	0.379891	6.8443e-41	1.88771e-39	102	135	135	A1	Skin. sun exposed lower leg (GTEx)	EpiXcan	0.995783	skin_sun_exposed_lower_leg	0.999981
5016	ENSG00000170634	ACYP2	-0.347552	-0.288763	0.728176	0.048716	0.0647573	1.00541e-06	3.54117e-06	23	27	27	A1	Skin. sun exposed lower leg (GTEx)	EpiXcan	0.995783	skin_sun_exposed_lower_leg	0.999981
5017	ENSG00000198792	TMEM184B	0.347388	0.226868	0.7283	0.0545052	0.0557	8.0886e-06	2.5786e-05	21	26	26	A1	Skin. sun exposed lower leg (GTEx)	EpiXcan	0.995783	skin_sun_exposed_lower_leg	0.999981
5018	ENSG00000167695	FAM57A	-0.347209	-0.353755	0.728434	0.0118208	0.0207202	0.00671638	0.0154445	9	10	10	A1	Skin. sun exposed lower leg (GTEx)	EpiXcan	0.995783	skin_sun_exposed_lower_leg	0.999981
5019	ENSG00000103485	QPRT	-0.347174	-0.243442	0.728461	0.0205129	0.0483936	2.59033e-05	7.82347e-05	9	11	11	A1	Skin. sun exposed lower leg (GTEx)	EpiXcan	0.995783	skin_sun_exposed_lower_leg	0.999981
5020	ENSG00000100422	CERK	-0.347089	-0.205186	0.728524	0.0255653	0.0994397	1.21784e-09	5.59083e-09	14	21	21	A1	Skin. sun exposed lower leg (GTEx)	EpiXcan	0.995783	skin_sun_exposed_lower_leg	0.999981
5021	ENSG00000170802	FOXN2	0.34704	0.644427	0.728561	0.00368902	0.265757	8.87224e-27	1.25565e-25	6	11	11	A1	Skin. sun exposed lower leg (GTEx)	EpiXcan	0.995783	skin_sun_exposed_lower_leg	0.999981
5022	ENSG00000130313	PGLS	-0.346909	-0.432956	0.72866	0.00878608	0.0487322	3.01074e-05	9.02901e-05	8	11	11	A1	Skin. sun exposed lower leg (GTEx)	EpiXcan	0.995783	skin_sun_exposed_lower_leg	0.999981
5023	ENSG00000050130	JKAMP	0.346836	0.112768	0.728715	0.0971188	0.099735	1.10594e-09	5.09883e-09	42	49	49	A1	Skin. sun exposed lower leg (GTEx)	EpiXcan	0.995783	skin_sun_exposed_lower_leg	0.999981
5024	ENSG00000127870	RNF6	0.346594	0.247272	0.728896	0.0209918	0.014502	0.0243018	0.0520392	30	37	37	A1	Skin. sun exposed lower leg (GTEx)	EpiXcan	0.995783	skin_sun_exposed_lower_leg	0.999981
5025	ENSG00000142002	DPP9	-0.346554	-0.234493	0.728926	0.0406551	0.0255671	0.00268626	0.00646466	45	66	66	A1	Skin. sun exposed lower leg (GTEx)	EpiXcan	0.995783	skin_sun_exposed_lower_leg	0.999981
5026	ENSG00000160013	PTGIR	0.346114	0.366221	0.729257	0.0084109	0.0303335	0.000982946	0.00247966	6	6	6	A1	Skin. sun exposed lower leg (GTEx)	EpiXcan	0.995783	skin_sun_exposed_lower_leg	0.999981
5027	ENSG00000017260	ATP2C1	0.346081	0.216543	0.729282	0.0416787	0.0442994	6.88708e-05	0.000197979	27	30	30	A1	Skin. sun exposed lower leg (GTEx)	EpiXcan	0.995783	skin_sun_exposed_lower_leg	0.999981
5028	ENSG00000159917	ZNF235	0.346042	0.635243	0.729311	0.00201376	0.068644	6.30541e-07	2.26875e-06	8	13	13	A1	Skin. sun exposed lower leg (GTEx)	EpiXcan	0.995783	skin_sun_exposed_lower_leg	0.999981
5029	ENSG00000225670	CADM3-AS1	-0.345426	-0.44249	0.729774	0.00740991	0.0306261	0.00109915	0.00275396	12	16	16	A1	Skin. sun exposed lower leg (GTEx)	EpiXcan	0.995783	skin_sun_exposed_lower_leg	0.999981
5030	ENSG00000125388	GRK4	0.345067	0.100338	0.730044	0.094391	0.400984	1.31219e-45	4.39834e-44	10	15	15	A1	Skin. sun exposed lower leg (GTEx)	EpiXcan	0.995783	skin_sun_exposed_lower_leg	0.999981
5031	ENSG00000129484	PARP2	0.345016	0.439532	0.730082	0.00660284	0.0231241	0.00471317	0.0110318	11	14	14	A1	Skin. sun exposed lower leg (GTEx)	EpiXcan	0.995783	skin_sun_exposed_lower_leg	0.999981
5032	ENSG00000160255	ITGB2	-0.344946	-0.285593	0.730135	0.0420933	0.101518	8.639e-10	4.02665e-09	34	47	47	A1	Skin. sun exposed lower leg (GTEx)	EpiXcan	0.995783	skin_sun_exposed_lower_leg	0.999981
5033	ENSG00000159086	PAXBP1	-0.344853	-0.105499	0.730205	0.123086	0.187137	3.81696e-18	3.29713e-17	38	44	44	A1	Skin. sun exposed lower leg (GTEx)	EpiXcan	0.995783	skin_sun_exposed_lower_leg	0.999981
5034	ENSG00000137558	PI15	0.344746	0.474433	0.730285	0.00908135	0.0155497	0.0206475	0.044637	6	6	6	A1	Skin. sun exposed lower leg (GTEx)	EpiXcan	0.995783	skin_sun_exposed_lower_leg	0.999981
5035	ENSG00000130649	CYP2E1	0.34436	0.0378526	0.730575	0.0902352	0.180466	4.86979e-17	3.92356e-16	29	36	36	A1	Skin. sun exposed lower leg (GTEx)	EpiXcan	0.995783	skin_sun_exposed_lower_leg	0.999981
5036	ENSG00000113594	LIFR	-0.344202	-0.21552	0.730694	0.0208726	0.0570371	6.31011e-06	2.03682e-05	10	14	14	A1	Skin. sun exposed lower leg (GTEx)	EpiXcan	0.995783	skin_sun_exposed_lower_leg	0.999981
5037	ENSG00000197965	MPZL1	0.3442	0.203632	0.730696	0.0247483	0.0621542	2.26169e-06	7.70262e-06	16	20	20	A1	Skin. sun exposed lower leg (GTEx)	EpiXcan	0.995783	skin_sun_exposed_lower_leg	0.999981
5038	ENSG00000158445	KCNB1	-0.343708	-0.509556	0.731066	0.00342228	0.0393231	0.000190722	0.000522222	2	2	2	A1	Skin. sun exposed lower leg (GTEx)	EpiXcan	0.995783	skin_sun_exposed_lower_leg	0.999981
5039	ENSG00000179950	PUF60	0.343288	0.354282	0.731382	0.00746601	0.0130639	0.0327704	0.0689099	14	20	20	A1	Skin. sun exposed lower leg (GTEx)	EpiXcan	0.995783	skin_sun_exposed_lower_leg	0.999981
5040	ENSG00000131055	COX4I2	0.343282	0.112732	0.731386	0.144342	0.101831	9.35169e-10	4.34006e-09	47	62	62	A1	Skin. sun exposed lower leg (GTEx)	EpiXcan	0.995783	skin_sun_exposed_lower_leg	0.999981
5041	ENSG00000159363	ATP13A2	-0.343195	-0.555674	0.731451	0.00502605	0.0226287	0.00478714	0.0111956	3	4	4	A1	Skin. sun exposed lower leg (GTEx)	EpiXcan	0.995783	skin_sun_exposed_lower_leg	0.999981
5042	ENSG00000261366	MANEA-AS1	0.343044	0.226222	0.731566	0.0207793	0.0393394	0.000200908	0.000549146	51	59	59	A1	Skin. sun exposed lower leg (GTEx)	EpiXcan	0.995783	skin_sun_exposed_lower_leg	0.999981
5043	ENSG00000130202	NECTIN2	0.34284	0.297119	0.731719	0.0261888	0.0182972	0.0119662	0.0267142	28	36	36	A1	Skin. sun exposed lower leg (GTEx)	EpiXcan	0.995783	skin_sun_exposed_lower_leg	0.999981
5044	ENSG00000161551	ZNF577	-0.342455	-0.124884	0.732009	0.0730747	0.103005	3.97928e-10	1.91659e-09	26	31	31	A1	Skin. sun exposed lower leg (GTEx)	EpiXcan	0.995783	skin_sun_exposed_lower_leg	0.999981
5045	ENSG00000004766	VPS50	-0.342304	-0.247925	0.732122	0.021532	0.0372617	0.000248241	0.000671318	6	7	7	A1	Skin. sun exposed lower leg (GTEx)	EpiXcan	0.995783	skin_sun_exposed_lower_leg	0.999981
5046	ENSG00000101236	RNF24	0.342202	0.178028	0.732199	0.0456264	0.103362	6.21271e-10	2.94075e-09	30	37	37	A1	Skin. sun exposed lower leg (GTEx)	EpiXcan	0.995783	skin_sun_exposed_lower_leg	0.999981
5047	ENSG00000162337	LRP5	-0.342164	-0.153636	0.732227	0.0594878	0.194041	4.28509e-19	3.93952e-18	11	13	13	A1	Skin. sun exposed lower leg (GTEx)	EpiXcan	0.995783	skin_sun_exposed_lower_leg	0.999981
5048	ENSG00000106823	ECM2	0.342007	0.760637	0.732346	0.00838454	0.0284935	0.00145278	0.00359374	4	6	6	A1	Skin. sun exposed lower leg (GTEx)	EpiXcan	0.995783	skin_sun_exposed_lower_leg	0.999981
5049	ENSG00000081760	AACS	0.341504	0.128309	0.732724	0.140945	0.16509	3.49321e-16	2.68036e-15	53	60	60	A1	Skin. sun exposed lower leg (GTEx)	EpiXcan	0.995783	skin_sun_exposed_lower_leg	0.999981
5050	ENSG00000180992	MRPL14	0.340935	0.122967	0.733153	0.0774258	0.26273	4.77045e-26	6.45162e-25	12	17	17	A1	Skin. sun exposed lower leg (GTEx)	EpiXcan	0.995783	skin_sun_exposed_lower_leg	0.999981
5051	ENSG00000068885	IFT80	-0.340888	-0.187645	0.733188	0.0428462	0.0248764	0.00301651	0.00722715	47	68	68	A1	Skin. sun exposed lower leg (GTEx)	EpiXcan	0.995783	skin_sun_exposed_lower_leg	0.999981
5052	ENSG00000167363	FN3K	-0.340875	-0.483535	0.733198	0.00880707	0.0144174	0.0219602	0.0472488	8	8	8	A1	Skin. sun exposed lower leg (GTEx)	EpiXcan	0.995783	skin_sun_exposed_lower_leg	0.999981
5053	ENSG00000134897	BIVM	0.340871	0.176415	0.733201	0.0415937	0.110736	1.16152e-10	5.87513e-10	25	31	31	A1	Skin. sun exposed lower leg (GTEx)	EpiXcan	0.995783	skin_sun_exposed_lower_leg	0.999981
5054	ENSG00000111962	UST	-0.340771	-0.118453	0.733276	0.0845005	0.0803081	5.41785e-08	2.14798e-07	61	77	77	A1	Skin. sun exposed lower leg (GTEx)	EpiXcan	0.995783	skin_sun_exposed_lower_leg	0.999981
5055	ENSG00000046604	DSG2	0.340653	0.101525	0.733365	0.0190365	0.0122238	0.0396968	0.0826068	15	18	18	A1	Skin. sun exposed lower leg (GTEx)	EpiXcan	0.995783	skin_sun_exposed_lower_leg	0.999981
5056	ENSG00000132792	CTNNBL1	0.340617	0.279511	0.733392	0.0230903	0.0403562	0.000136256	0.000378711	14	19	19	A1	Skin. sun exposed lower leg (GTEx)	EpiXcan	0.995783	skin_sun_exposed_lower_leg	0.999981
5057	ENSG00000133114	GPALPP1	-0.340584	-0.756184	0.733417	0.00570173	0.0338249	0.00059473	0.00154082	4	6	6	A1	Skin. sun exposed lower leg (GTEx)	EpiXcan	0.995783	skin_sun_exposed_lower_leg	0.999981
5058	ENSG00000257176	AC009318.1	0.340341	0.0852884	0.7336	0.139995	0.661063	1.47582e-98	4.80875e-96	30	40	40	A1	Skin. sun exposed lower leg (GTEx)	EpiXcan	0.995783	skin_sun_exposed_lower_leg	0.999981
5059	ENSG00000134852	CLOCK	0.340275	0.141705	0.73365	0.085927	0.144543	1.13437e-13	7.38552e-13	22	25	25	A1	Skin. sun exposed lower leg (GTEx)	EpiXcan	0.995783	skin_sun_exposed_lower_leg	0.999981
5060	ENSG00000184110	EIF3C	-0.340092	-0.0489275	0.733787	0.0546403	0.121637	1.13638e-11	6.26353e-11	20	25	25	A1	Skin. sun exposed lower leg (GTEx)	EpiXcan	0.995783	skin_sun_exposed_lower_leg	0.999981
5061	ENSG00000224818	AC096677.2	0.340086	0.0965826	0.733792	0.0904507	0.207507	5.95416e-20	5.77727e-19	56	76	76	A1	Skin. sun exposed lower leg (GTEx)	EpiXcan	0.995783	skin_sun_exposed_lower_leg	0.999981
5062	ENSG00000238197	PAXBP1-AS1	-0.339835	-0.45074	0.733981	0.0117019	0.0620908	2.23817e-06	7.62621e-06	5	6	6	A1	Skin. sun exposed lower leg (GTEx)	EpiXcan	0.995783	skin_sun_exposed_lower_leg	0.999981
5063	ENSG00000131467	PSME3	0.339707	0.326101	0.734078	0.0151545	0.0326986	0.000687991	0.0017645	8	10	10	A1	Skin. sun exposed lower leg (GTEx)	EpiXcan	0.995783	skin_sun_exposed_lower_leg	0.999981
5064	ENSG00000196154	S100A4	-0.339634	-0.399479	0.734132	0.0101374	0.0334545	0.000568406	0.00147672	20	27	27	A1	Skin. sun exposed lower leg (GTEx)	EpiXcan	0.995783	skin_sun_exposed_lower_leg	0.999981
5065	ENSG00000114491	UMPS	0.339325	0.211842	0.734365	0.0745892	0.0831753	2.2622e-08	9.30039e-08	48	58	58	A1	Skin. sun exposed lower leg (GTEx)	EpiXcan	0.995783	skin_sun_exposed_lower_leg	0.999981
5066	ENSG00000141569	TRIM65	-0.338749	-0.157524	0.734799	0.0559339	0.13013	2.40323e-12	1.40357e-11	6	7	7	A1	Skin. sun exposed lower leg (GTEx)	EpiXcan	0.995783	skin_sun_exposed_lower_leg	0.999981
5067	ENSG00000119729	RHOQ	0.338262	0.443647	0.735166	0.01062	0.0417515	0.000111111	0.000312105	9	11	11	A1	Skin. sun exposed lower leg (GTEx)	EpiXcan	0.995783	skin_sun_exposed_lower_leg	0.999981
5068	ENSG00000115648	MLPH	-0.338233	-0.193231	0.735188	0.054349	0.0236343	0.00397564	0.00938705	48	58	58	A1	Skin. sun exposed lower leg (GTEx)	EpiXcan	0.995783	skin_sun_exposed_lower_leg	0.999981
5069	ENSG00000243678	NME2	0.338184	0.0818761	0.735224	0.34	0.495566	8.64076e-60	5.04441e-58	59	73	73	A1	Skin. sun exposed lower leg (GTEx)	EpiXcan	0.995783	skin_sun_exposed_lower_leg	0.999981
5070	ENSG00000141564	RPTOR	-0.338082	-0.0696936	0.735301	0.227388	0.34117	2.08605e-35	4.46907e-34	49	62	62	A1	Skin. sun exposed lower leg (GTEx)	EpiXcan	0.995783	skin_sun_exposed_lower_leg	0.999981
5071	ENSG00000137166	FOXP4	0.337861	0.25971	0.735468	0.0139288	0.0299248	0.00121022	0.00301609	12	13	13	A1	Skin. sun exposed lower leg (GTEx)	EpiXcan	0.995783	skin_sun_exposed_lower_leg	0.999981
5072	ENSG00000032389	EIPR1	-0.337577	-0.196431	0.735682	0.0435029	0.0583726	3.94448e-06	1.30406e-05	30	39	39	A1	Skin. sun exposed lower leg (GTEx)	EpiXcan	0.995783	skin_sun_exposed_lower_leg	0.999981
5073	ENSG00000104728	ARHGEF10	-0.337458	-0.0709418	0.735771	0.138183	0.1916	3.94828e-18	3.40846e-17	43	60	60	A1	Skin. sun exposed lower leg (GTEx)	EpiXcan	0.995783	skin_sun_exposed_lower_leg	0.999981
5074	ENSG00000188986	NELFB	0.337404	0.129344	0.735813	0.0757629	0.269063	1.34985e-27	2.00135e-26	14	22	22	A1	Skin. sun exposed lower leg (GTEx)	EpiXcan	0.995783	skin_sun_exposed_lower_leg	0.999981
5075	ENSG00000135318	NT5E	-0.336441	-0.214557	0.736538	0.0301417	0.0540622	7.0664e-06	2.27081e-05	13	20	20	A1	Skin. sun exposed lower leg (GTEx)	EpiXcan	0.995783	skin_sun_exposed_lower_leg	0.999981
5076	ENSG00000100749	VRK1	0.336404	0.377354	0.736566	0.00820409	0.0650752	1.1585e-06	4.05795e-06	11	19	19	A1	Skin. sun exposed lower leg (GTEx)	EpiXcan	0.995783	skin_sun_exposed_lower_leg	0.999981
5077	ENSG00000040275	SPDL1	0.33624	0.0932148	0.73669	0.0996885	0.408672	3.88056e-46	1.32611e-44	38	44	44	A1	Skin. sun exposed lower leg (GTEx)	EpiXcan	0.995783	skin_sun_exposed_lower_leg	0.999981
5078	ENSG00000140931	CMTM3	0.335914	0.206476	0.736935	0.0192086	0.106952	1.78832e-10	8.91359e-10	24	34	34	A1	Skin. sun exposed lower leg (GTEx)	EpiXcan	0.995783	skin_sun_exposed_lower_leg	0.999981
5079	ENSG00000175662	TOM1L2	0.335558	0.258851	0.737204	0.0161262	0.0503637	2.50763e-05	7.58515e-05	9	14	14	A1	Skin. sun exposed lower leg (GTEx)	EpiXcan	0.995783	skin_sun_exposed_lower_leg	0.999981
5080	ENSG00000141068	KSR1	-0.335383	-0.0816179	0.737336	0.045006	0.04543	5.40439e-05	0.000156902	28	40	40	A1	Skin. sun exposed lower leg (GTEx)	EpiXcan	0.995783	skin_sun_exposed_lower_leg	0.999981
5081	ENSG00000107821	KAZALD1	-0.335008	-0.129014	0.737619	0.0289306	0.0567753	6.98411e-06	2.24488e-05	13	15	15	A1	Skin. sun exposed lower leg (GTEx)	EpiXcan	0.995783	skin_sun_exposed_lower_leg	0.999981
5082	ENSG00000078304	PPP2R5C	-0.334981	-0.380228	0.73764	0.0121116	0.0310275	0.000998524	0.00251489	9	13	13	A1	Skin. sun exposed lower leg (GTEx)	EpiXcan	0.995783	skin_sun_exposed_lower_leg	0.999981
5083	ENSG00000168397	ATG4B	-0.33489	-0.398857	0.737708	0.00955089	0.0216692	0.00549939	0.0127548	7	7	7	A1	Skin. sun exposed lower leg (GTEx)	EpiXcan	0.995783	skin_sun_exposed_lower_leg	0.999981
5084	ENSG00000099377	HSD3B7	-0.334679	-0.110701	0.737867	0.102519	0.281662	5.96731e-28	9.05828e-27	19	29	29	A1	Skin. sun exposed lower leg (GTEx)	EpiXcan	0.995783	skin_sun_exposed_lower_leg	0.999981
5085	ENSG00000105373	NOP53	-0.334629	-0.182822	0.737905	0.0641969	0.0716411	2.67973e-07	9.97229e-07	44	60	60	A1	Skin. sun exposed lower leg (GTEx)	EpiXcan	0.995783	skin_sun_exposed_lower_leg	0.999981
5086	ENSG00000198755	RPL10A	0.33461	0.101144	0.737919	0.0839932	0.12013	2.04477e-11	1.10573e-10	33	40	40	A1	Skin. sun exposed lower leg (GTEx)	EpiXcan	0.995783	skin_sun_exposed_lower_leg	0.999981
5087	ENSG00000188613	NANOS1	0.334547	0.107337	0.737967	0.0238009	0.0241623	0.00374164	0.00886891	31	39	39	A1	Skin. sun exposed lower leg (GTEx)	EpiXcan	0.995783	skin_sun_exposed_lower_leg	0.999981
5088	ENSG00000198931	APRT	0.334488	0.530851	0.738011	0.00323579	0.0343397	0.00049578	0.00129717	4	6	6	A1	Skin. sun exposed lower leg (GTEx)	EpiXcan	0.995783	skin_sun_exposed_lower_leg	0.999981
5089	ENSG00000126698	DNAJC8	-0.3336	-1.0362	0.738682	0.00391512	0.0149447	0.0228107	0.0489885	3	3	3	A1	Skin. sun exposed lower leg (GTEx)	EpiXcan	0.995783	skin_sun_exposed_lower_leg	0.999981
5090	ENSG00000127328	RAB3IP	0.333378	0.07882	0.738849	0.193419	0.262515	8.39456e-26	1.12444e-24	44	54	54	A1	Skin. sun exposed lower leg (GTEx)	EpiXcan	0.995783	skin_sun_exposed_lower_leg	0.999981
5091	ENSG00000114779	ABHD14B	0.333345	-0.165634	0.738874	0.0261031	0.0683004	3.59864e-07	1.3206e-06	33	40	40	A1	Skin. sun exposed lower leg (GTEx)	EpiXcan	0.995783	skin_sun_exposed_lower_leg	0.999981
5092	ENSG00000169203	RP11-231C14.4	-0.333148	-0.10044	0.739023	0.126138	0.176095	6.34996e-17	5.08396e-16	13	20	20	A1	Skin. sun exposed lower leg (GTEx)	EpiXcan	0.995783	skin_sun_exposed_lower_leg	0.999981
5093	ENSG00000112562	SMOC2	-0.333087	-0.335278	0.739069	0.0122415	0.0104617	0.0567648	0.115149	22	25	25	A1	Skin. sun exposed lower leg (GTEx)	EpiXcan	0.995783	skin_sun_exposed_lower_leg	0.999981
5094	ENSG00000232859	LYRM9	-0.333085	-0.118064	0.73907	0.0782593	0.287195	7.85948e-29	1.2542e-27	24	36	36	A1	Skin. sun exposed lower leg (GTEx)	EpiXcan	0.995783	skin_sun_exposed_lower_leg	0.999981
5095	ENSG00000225830	ERCC6	0.332724	0.129466	0.739342	0.00923436	0.0102802	0.0600037	0.121245	12	16	16	A1	Skin. sun exposed lower leg (GTEx)	EpiXcan	0.995783	skin_sun_exposed_lower_leg	0.999981
5096	ENSG00000171793	CTPS1	0.33264	0.414449	0.739406	0.00702172	0.0263707	0.00221323	0.00536962	4	4	4	A1	Skin. sun exposed lower leg (GTEx)	EpiXcan	0.995783	skin_sun_exposed_lower_leg	0.999981
5097	ENSG00000182858	ALG12	0.332564	0.137603	0.739464	0.0581705	0.0528592	1.42866e-05	4.43933e-05	39	53	53	A1	Skin. sun exposed lower leg (GTEx)	EpiXcan	0.995783	skin_sun_exposed_lower_leg	0.999981
5098	ENSG00000214253	FIS1	-0.332478	-0.0878727	0.739528	0.220386	0.313187	1.24248e-32	2.35248e-31	26	29	29	A1	Skin. sun exposed lower leg (GTEx)	EpiXcan	0.995783	skin_sun_exposed_lower_leg	0.999981
5099	ENSG00000100221	JOSD1	0.332012	0.135084	0.739881	0.0713404	0.137144	6.33968e-13	3.87883e-12	17	18	18	A1	Skin. sun exposed lower leg (GTEx)	EpiXcan	0.995783	skin_sun_exposed_lower_leg	0.999981
5100	ENSG00000166262	FAM227B	0.331913	0.264695	0.739955	0.0178677	0.056355	7.52762e-06	2.40908e-05	7	8	8	A1	Skin. sun exposed lower leg (GTEx)	EpiXcan	0.995783	skin_sun_exposed_lower_leg	0.999981
5101	ENSG00000270210	AC104695.2	-0.331876	-0.446618	0.739983	0.0150075	0.0663174	9.93105e-07	3.50047e-06	17	21	21	A1	Skin. sun exposed lower leg (GTEx)	EpiXcan	0.995783	skin_sun_exposed_lower_leg	0.999981
5102	ENSG00000089094	KDM2B	-0.331737	-0.157713	0.740088	0.0687253	0.178087	3.4462e-17	2.79587e-16	17	19	19	A1	Skin. sun exposed lower leg (GTEx)	EpiXcan	0.995783	skin_sun_exposed_lower_leg	0.999981
5103	ENSG00000105793	GTPBP10	0.331629	0.0888524	0.74017	0.105742	0.236687	6.00311e-23	6.92259e-22	32	39	39	A1	Skin. sun exposed lower leg (GTEx)	EpiXcan	0.995783	skin_sun_exposed_lower_leg	0.999981
5104	ENSG00000129460	NGDN	0.331301	0.148266	0.740417	0.061684	0.0994548	6.85161e-10	3.23117e-09	54	72	72	A1	Skin. sun exposed lower leg (GTEx)	EpiXcan	0.995783	skin_sun_exposed_lower_leg	0.999981
5105	ENSG00000131370	SH3BP5	0.331117	0.20326	0.740556	0.0172483	0.0451226	6.55364e-05	0.000188936	11	12	12	A1	Skin. sun exposed lower leg (GTEx)	EpiXcan	0.995783	skin_sun_exposed_lower_leg	0.999981
5106	ENSG00000132570	PCBD2	-0.330926	-0.306183	0.7407	0.0148577	0.0243324	0.00307435	0.00735565	12	16	16	A1	Skin. sun exposed lower leg (GTEx)	EpiXcan	0.995783	skin_sun_exposed_lower_leg	0.999981
5107	ENSG00000196950	SLC39A10	-0.330887	-0.632032	0.74073	0.00296841	0.056793	6.56514e-06	2.11555e-05	11	15	15	A1	Skin. sun exposed lower leg (GTEx)	EpiXcan	0.995783	skin_sun_exposed_lower_leg	0.999981
5108	ENSG00000160223	ICOSLG	-0.330404	-0.347827	0.741094	0.0166381	0.170321	3.88061e-16	2.96948e-15	21	40	40	A1	Skin. sun exposed lower leg (GTEx)	EpiXcan	0.995783	skin_sun_exposed_lower_leg	0.999981
5109	ENSG00000084764	MAPRE3	-0.330288	-0.112866	0.741182	0.0887475	0.167263	7.1822e-16	5.42186e-15	13	15	15	A1	Skin. sun exposed lower leg (GTEx)	EpiXcan	0.995783	skin_sun_exposed_lower_leg	0.999981
5110	ENSG00000146373	RNF217	-0.330194	-0.113949	0.741253	0.0601313	0.0938548	4.21534e-09	1.84855e-08	42	55	55	A1	Skin. sun exposed lower leg (GTEx)	EpiXcan	0.995783	skin_sun_exposed_lower_leg	0.999981
5111	ENSG00000141759	TXNL4A	-0.330189	-0.101542	0.741257	0.125876	0.369821	2.42921e-39	6.26806e-38	25	33	33	A1	Skin. sun exposed lower leg (GTEx)	EpiXcan	0.995783	skin_sun_exposed_lower_leg	0.999981
5112	ENSG00000187239	FNBP1	0.329842	0.124917	0.74152	0.0460831	0.0915827	2.63683e-09	1.17508e-08	25	35	35	A1	Skin. sun exposed lower leg (GTEx)	EpiXcan	0.995783	skin_sun_exposed_lower_leg	0.999981
5113	ENSG00000100106	TRIOBP	0.329812	1.98876	0.741542	0.000343108	0.0919719	4.30066e-09	1.8842e-08	2	4	4	A1	Skin. sun exposed lower leg (GTEx)	EpiXcan	0.995783	skin_sun_exposed_lower_leg	0.999981
5114	ENSG00000171984	C20orf196	-0.329476	-0.129159	0.741796	0.0429148	0.0509375	1.80636e-05	5.55141e-05	25	32	32	A1	Skin. sun exposed lower leg (GTEx)	EpiXcan	0.995783	skin_sun_exposed_lower_leg	0.999981
5115	ENSG00000138744	NAAA	0.329322	0.0609487	0.741912	0.307931	0.594617	6.20407e-81	9.53699e-79	34	37	37	A1	Skin. sun exposed lower leg (GTEx)	EpiXcan	0.995783	skin_sun_exposed_lower_leg	0.999981
5116	ENSG00000250479	CHCHD10	0.329272	0.254756	0.74195	0.0301432	0.0423623	8.9556e-05	0.000254105	15	20	20	A1	Skin. sun exposed lower leg (GTEx)	EpiXcan	0.995783	skin_sun_exposed_lower_leg	0.999981
5117	ENSG00000110931	CAMKK2	-0.329093	-0.109856	0.742086	0.0654666	0.0226608	0.00488942	0.0113986	57	71	71	A1	Skin. sun exposed lower leg (GTEx)	EpiXcan	0.995783	skin_sun_exposed_lower_leg	0.999981
5118	ENSG00000079150	FKBP7	0.328096	0.21578	0.742839	0.0521376	0.0681628	5.69394e-07	2.0556e-06	29	32	32	A1	Skin. sun exposed lower leg (GTEx)	EpiXcan	0.995783	skin_sun_exposed_lower_leg	0.999981
5119	ENSG00000171451	DSEL	-0.327952	-0.358218	0.742948	0.00926862	0.0336234	0.000605933	0.00156637	10	16	16	A1	Skin. sun exposed lower leg (GTEx)	EpiXcan	0.995783	skin_sun_exposed_lower_leg	0.999981
5120	ENSG00000044115	CTNNA1	-0.327919	-0.206165	0.742973	0.025481	0.0615549	2.15097e-06	7.3398e-06	5	6	6	A1	Skin. sun exposed lower leg (GTEx)	EpiXcan	0.995783	skin_sun_exposed_lower_leg	0.999981
5121	ENSG00000173269	MMRN2	-0.327898	0.103869	0.742989	0.023735	0.0194106	0.00947089	0.0214338	20	24	24	A1	Skin. sun exposed lower leg (GTEx)	EpiXcan	0.995783	skin_sun_exposed_lower_leg	0.999981
5122	ENSG00000171604	CXXC5	-0.32758	-0.368383	0.743229	0.00972418	0.0260175	0.00247899	0.0059864	3	3	3	A1	Skin. sun exposed lower leg (GTEx)	EpiXcan	0.995783	skin_sun_exposed_lower_leg	0.999981
5123	ENSG00000213213	CCDC183	-0.327487	-1.01701	0.743299	0.00155563	0.025893	0.00259373	0.0062484	4	5	5	A1	Skin. sun exposed lower leg (GTEx)	EpiXcan	0.995783	skin_sun_exposed_lower_leg	0.999981
5124	ENSG00000123095	BHLHE41	-0.327357	-0.366648	0.743398	0.0211693	0.0610382	2.7454e-06	9.24436e-06	8	15	15	A1	Skin. sun exposed lower leg (GTEx)	EpiXcan	0.995783	skin_sun_exposed_lower_leg	0.999981
5125	ENSG00000140157	NIPA2	0.327135	-0.0987713	0.743565	0.00895148	0.0342797	0.000518032	0.00135136	9	47	47	A1	Skin. sun exposed lower leg (GTEx)	EpiXcan	0.995783	skin_sun_exposed_lower_leg	0.999981
5126	ENSG00000165912	PACSIN3	0.326916	0.0866556	0.743732	0.146899	0.195348	1.58388e-18	1.40765e-17	32	34	34	A1	Skin. sun exposed lower leg (GTEx)	EpiXcan	0.995783	skin_sun_exposed_lower_leg	0.999981
5127	ENSG00000110911	SLC11A2	0.326828	0.3916	0.743798	0.00807134	0.0225292	0.00393176	0.00928968	3	4	4	A1	Skin. sun exposed lower leg (GTEx)	EpiXcan	0.995783	skin_sun_exposed_lower_leg	0.999981
5128	ENSG00000159784	FAM131B	0.326449	0.333366	0.744085	0.0166355	0.0259469	0.00259108	0.00624309	15	22	22	A1	Skin. sun exposed lower leg (GTEx)	EpiXcan	0.995783	skin_sun_exposed_lower_leg	0.999981
5129	ENSG00000182218	HHIPL1	-0.326268	-0.376222	0.744222	0.00956085	0.0166459	0.0158552	0.0347866	15	18	18	A1	Skin. sun exposed lower leg (GTEx)	EpiXcan	0.995783	skin_sun_exposed_lower_leg	0.999981
5130	ENSG00000059122	FLYWCH1	0.325869	0.0884576	0.744524	0.249789	0.677885	8.4671e-103	3.82685e-100	42	58	58	A1	Skin. sun exposed lower leg (GTEx)	EpiXcan	0.995783	skin_sun_exposed_lower_leg	0.999981
5131	ENSG00000161267	BDH1	-0.325815	-0.22644	0.744564	0.017343	0.0543842	9.31058e-06	2.94604e-05	24	28	28	A1	Skin. sun exposed lower leg (GTEx)	EpiXcan	0.995783	skin_sun_exposed_lower_leg	0.999981
5132	ENSG00000128973	CLN6	-0.32554	-0.3328	0.744773	0.00974796	0.0323858	0.000680394	0.00174629	5	12	12	A1	Skin. sun exposed lower leg (GTEx)	EpiXcan	0.995783	skin_sun_exposed_lower_leg	0.999981
5133	ENSG00000021826	CPS1	0.325156	0.258805	0.745063	0.0708288	0.178837	5.283e-17	4.24184e-16	19	22	22	A1	Skin. sun exposed lower leg (GTEx)	EpiXcan	0.995783	skin_sun_exposed_lower_leg	0.999981
5134	ENSG00000266714	MYO15B	-0.325154	-0.0705169	0.745065	0.192289	0.247123	6.01695e-24	7.26755e-23	46	55	55	A1	Skin. sun exposed lower leg (GTEx)	EpiXcan	0.995783	skin_sun_exposed_lower_leg	0.999981
5135	ENSG00000122783	C7orf49	0.325099	0.173458	0.745106	0.0597528	0.0934712	3.86449e-09	1.70054e-08	16	21	21	A1	Skin. sun exposed lower leg (GTEx)	EpiXcan	0.995783	skin_sun_exposed_lower_leg	0.999981
5136	ENSG00000180953	ST20	-0.324973	-0.0586516	0.745201	0.303315	0.500504	1.00464e-59	5.81652e-58	44	58	58	A1	Skin. sun exposed lower leg (GTEx)	EpiXcan	0.995783	skin_sun_exposed_lower_leg	0.999981
5137	ENSG00000198513	ATL1	-0.32483	-0.170935	0.74531	0.0182025	0.0116349	0.0430024	0.0891281	15	18	18	A1	Skin. sun exposed lower leg (GTEx)	EpiXcan	0.995783	skin_sun_exposed_lower_leg	0.999981
5138	ENSG00000167930	FAM234A	0.324826	0.121172	0.745313	0.0490064	0.0945478	3.03369e-09	1.3468e-08	21	30	30	A1	Skin. sun exposed lower leg (GTEx)	EpiXcan	0.995783	skin_sun_exposed_lower_leg	0.999981
5139	ENSG00000256383	AC020910.2	0.324672	0.194262	0.745429	0.0323297	0.0364615	0.000334384	0.000890525	31	41	41	A1	Skin. sun exposed lower leg (GTEx)	EpiXcan	0.995783	skin_sun_exposed_lower_leg	0.999981
5140	ENSG00000135776	ABCB10	-0.324319	-0.388933	0.745697	0.00778697	0.0272348	0.00196011	0.00478785	6	6	6	A1	Skin. sun exposed lower leg (GTEx)	EpiXcan	0.995783	skin_sun_exposed_lower_leg	0.999981
5141	ENSG00000162869	PPP1R21	0.324239	0.0686609	0.745757	0.173396	0.244329	4.97186e-24	6.02601e-23	20	24	24	A1	Skin. sun exposed lower leg (GTEx)	EpiXcan	0.995783	skin_sun_exposed_lower_leg	0.999981
5142	ENSG00000105202	FBL	-0.323779	-0.563257	0.746105	0.00349617	0.0106265	0.0534359	0.108916	2	2	2	A1	Skin. sun exposed lower leg (GTEx)	EpiXcan	0.995783	skin_sun_exposed_lower_leg	0.999981
5143	ENSG00000134480	CCNH	-0.323649	-0.1753	0.746204	0.0443081	0.028948	0.00144402	0.00357332	25	29	29	A1	Skin. sun exposed lower leg (GTEx)	EpiXcan	0.995783	skin_sun_exposed_lower_leg	0.999981
5144	ENSG00000130762	ARHGEF16	-0.322974	-0.13248	0.746715	0.0520762	0.116475	4.40831e-11	2.3038e-10	5	7	7	A1	Skin. sun exposed lower leg (GTEx)	EpiXcan	0.995783	skin_sun_exposed_lower_leg	0.999981
5145	ENSG00000007264	MATK	-0.322561	-0.603145	0.747028	0.00955884	0.0693534	5.72798e-07	2.06682e-06	5	7	7	A1	Skin. sun exposed lower leg (GTEx)	EpiXcan	0.995783	skin_sun_exposed_lower_leg	0.999981
5146	ENSG00000197586	ENTPD6	-0.322543	-0.182339	0.747041	0.0382517	0.126916	4.03932e-12	2.32041e-11	8	11	11	A1	Skin. sun exposed lower leg (GTEx)	EpiXcan	0.995783	skin_sun_exposed_lower_leg	0.999981
5147	ENSG00000141480	ARRB2	0.322537	0.237142	0.747046	0.0486065	0.0951862	1.03551e-09	4.78358e-09	25	32	32	A1	Skin. sun exposed lower leg (GTEx)	EpiXcan	0.995783	skin_sun_exposed_lower_leg	0.999981
5148	ENSG00000108187	PBLD	-0.322511	-0.20209	0.747066	0.0239924	0.0885334	1.24163e-08	5.232e-08	16	18	18	A1	Skin. sun exposed lower leg (GTEx)	EpiXcan	0.995783	skin_sun_exposed_lower_leg	0.999981
5149	ENSG00000162852	CNST	-0.322404	-0.40191	0.747147	0.0129329	0.0404304	0.000117398	0.000329104	12	16	16	A1	Skin. sun exposed lower leg (GTEx)	EpiXcan	0.995783	skin_sun_exposed_lower_leg	0.999981
5150	ENSG00000168243	GNG4	0.322098	0.356689	0.747379	0.00768685	0.0227111	0.00447517	0.010501	6	7	7	A1	Skin. sun exposed lower leg (GTEx)	EpiXcan	0.995783	skin_sun_exposed_lower_leg	0.999981
5151	ENSG00000134278	SPIRE1	0.321798	0.218366	0.747606	0.0396749	0.111817	1.02137e-10	5.19059e-10	18	24	24	A1	Skin. sun exposed lower leg (GTEx)	EpiXcan	0.995783	skin_sun_exposed_lower_leg	0.999981
5152	ENSG00000106459	NRF1	-0.321663	-0.106981	0.747708	0.0848844	0.0188935	0.0104677	0.0235413	91	119	119	A1	Skin. sun exposed lower leg (GTEx)	EpiXcan	0.995783	skin_sun_exposed_lower_leg	0.999981
5153	ENSG00000177600	RPLP2	0.321556	0.274649	0.747789	0.0168147	0.0937933	4.70666e-09	2.05757e-08	8	12	12	A1	Skin. sun exposed lower leg (GTEx)	EpiXcan	0.995783	skin_sun_exposed_lower_leg	0.999981
5154	ENSG00000123124	WWP1	0.321198	0.193007	0.74806	0.0273711	0.0483518	3.01942e-05	9.05116e-05	26	32	32	A1	Skin. sun exposed lower leg (GTEx)	EpiXcan	0.995783	skin_sun_exposed_lower_leg	0.999981
5155	ENSG00000181827	RFX7	0.321175	0.0665912	0.748078	0.281759	0.45802	1.31278e-52	5.73001e-51	26	31	31	A1	Skin. sun exposed lower leg (GTEx)	EpiXcan	0.995783	skin_sun_exposed_lower_leg	0.999981
5156	ENSG00000240291	AL450384.2	-0.320617	-0.0760423	0.748501	0.109587	0.332091	4.00664e-34	8.14762e-33	16	19	19	A1	Skin. sun exposed lower leg (GTEx)	EpiXcan	0.995783	skin_sun_exposed_lower_leg	0.999981
5157	ENSG00000234444	ZNF736	-0.320548	-0.0503145	0.748553	0.154252	0.238818	1.94535e-25	2.53077e-24	25	29	29	A1	Skin. sun exposed lower leg (GTEx)	EpiXcan	0.995783	skin_sun_exposed_lower_leg	0.999981
5158	ENSG00000106785	TRIM14	0.320316	0.260075	0.748729	0.0156355	0.0150936	0.0210619	0.0454487	19	22	22	A1	Skin. sun exposed lower leg (GTEx)	EpiXcan	0.995783	skin_sun_exposed_lower_leg	0.999981
5159	ENSG00000135916	ITM2C	-0.320055	-0.12028	0.748926	0.0919051	0.0870201	1.21575e-08	5.13222e-08	44	59	59	A1	Skin. sun exposed lower leg (GTEx)	EpiXcan	0.995783	skin_sun_exposed_lower_leg	0.999981
5160	ENSG00000147889	CDKN2A	-0.319912	-5.18481	0.749035	8.09292e-05	0.0402425	0.000168799	0.000464919	2	6	6	A1	Skin. sun exposed lower leg (GTEx)	EpiXcan	0.995783	skin_sun_exposed_lower_leg	0.999981
5161	ENSG00000111696	NT5DC3	0.319738	0.133868	0.749167	0.0722934	0.116889	2.75976e-11	1.47588e-10	40	49	49	A1	Skin. sun exposed lower leg (GTEx)	EpiXcan	0.995783	skin_sun_exposed_lower_leg	0.999981
5162	ENSG00000269834	ZNF528-AS1	0.319694	0.183004	0.7492	0.0503147	0.0731941	2.48363e-07	9.2919e-07	44	52	52	A1	Skin. sun exposed lower leg (GTEx)	EpiXcan	0.995783	skin_sun_exposed_lower_leg	0.999981
5163	ENSG00000106789	CORO2A	0.319583	0.138958	0.749284	0.100679	0.148617	5.23755e-14	3.49611e-13	62	74	74	A1	Skin. sun exposed lower leg (GTEx)	EpiXcan	0.995783	skin_sun_exposed_lower_leg	0.999981
5164	ENSG00000204396	VWA7	-0.319535	-0.00415196	0.749321	0.0266085	0.0353533	0.000435396	0.00114603	24	33	33	A1	Skin. sun exposed lower leg (GTEx)	EpiXcan	0.995783	skin_sun_exposed_lower_leg	0.999981
5165	ENSG00000269825	AC022150.4	-0.319308	-0.103951	0.749493	0.0512302	0.0896491	9.52545e-09	4.06151e-08	52	61	61	A1	Skin. sun exposed lower leg (GTEx)	EpiXcan	0.995783	skin_sun_exposed_lower_leg	0.999981
5166	ENSG00000108854	SMURF2	0.319197	0.331619	0.749577	0.0125641	0.0942115	3.06391e-09	1.35892e-08	19	26	26	A1	Skin. sun exposed lower leg (GTEx)	EpiXcan	0.995783	skin_sun_exposed_lower_leg	0.999981
5167	ENSG00000156587	UBE2L6	-0.319139	-0.180838	0.749621	0.0264741	0.0324038	0.000755411	0.00193069	12	13	13	A1	Skin. sun exposed lower leg (GTEx)	EpiXcan	0.995783	skin_sun_exposed_lower_leg	0.999981
5168	ENSG00000124802	EEF1E1	0.319135	0.214311	0.749624	0.0381222	0.0479697	3.27936e-05	9.78848e-05	23	27	27	A1	Skin. sun exposed lower leg (GTEx)	EpiXcan	0.995783	skin_sun_exposed_lower_leg	0.999981
5169	ENSG00000134905	CARS2	0.319032	0.147195	0.749703	0.0695009	0.14818	6.31421e-14	4.18488e-13	24	28	28	A1	Skin. sun exposed lower leg (GTEx)	EpiXcan	0.995783	skin_sun_exposed_lower_leg	0.999981
5170	ENSG00000198734	F5	-0.318874	-0.159404	0.749822	0.0415385	0.117101	3.45447e-11	1.8285e-10	54	63	63	A1	Skin. sun exposed lower leg (GTEx)	EpiXcan	0.995783	skin_sun_exposed_lower_leg	0.999981
5171	ENSG00000136144	RCBTB1	0.318575	0.0743683	0.750049	0.18212	0.273884	1.31255e-27	1.94811e-26	15	21	21	A1	Skin. sun exposed lower leg (GTEx)	EpiXcan	0.995783	skin_sun_exposed_lower_leg	0.999981
5172	ENSG00000182923	CEP63	0.318486	0.0721529	0.750116	0.129859	0.290246	3.45462e-29	5.66983e-28	79	101	101	A1	Skin. sun exposed lower leg (GTEx)	EpiXcan	0.995783	skin_sun_exposed_lower_leg	0.999981
5173	ENSG00000119335	SET	-0.318466	-0.313638	0.750131	0.0289859	0.0161383	0.0181405	0.0394914	26	34	34	A1	Skin. sun exposed lower leg (GTEx)	EpiXcan	0.995783	skin_sun_exposed_lower_leg	0.999981
5174	ENSG00000215305	VPS16	0.318378	0.188161	0.750198	0.0806514	0.120954	1.32184e-11	7.243e-11	19	24	24	A1	Skin. sun exposed lower leg (GTEx)	EpiXcan	0.995783	skin_sun_exposed_lower_leg	0.999981
5175	ENSG00000162636	FAM102B	0.318021	0.193331	0.750469	0.0348327	0.0432502	9.77685e-05	0.000276511	29	40	40	A1	Skin. sun exposed lower leg (GTEx)	EpiXcan	0.995783	skin_sun_exposed_lower_leg	0.999981
5176	ENSG00000106077	ABHD11	-0.317972	-0.155638	0.750506	0.0530367	0.34201	1.15571e-35	2.49886e-34	14	19	19	A1	Skin. sun exposed lower leg (GTEx)	EpiXcan	0.995783	skin_sun_exposed_lower_leg	0.999981
5177	ENSG00000170291	ELP5	0.317756	0.108156	0.75067	0.0599246	0.277575	2.34038e-27	3.40863e-26	20	34	34	A1	Skin. sun exposed lower leg (GTEx)	EpiXcan	0.995783	skin_sun_exposed_lower_leg	0.999981
5178	ENSG00000086189	DIMT1	-0.317636	-0.343941	0.750761	0.00965955	0.0262147	0.00231189	0.0055964	5	6	6	A1	Skin. sun exposed lower leg (GTEx)	EpiXcan	0.995783	skin_sun_exposed_lower_leg	0.999981
5179	ENSG00000168038	ULK4	-0.317052	-0.0554869	0.751204	0.219432	0.310256	3.72077e-32	6.88663e-31	34	46	46	A1	Skin. sun exposed lower leg (GTEx)	EpiXcan	0.995783	skin_sun_exposed_lower_leg	0.999981
5180	ENSG00000102908	NFAT5	-0.316808	-0.152668	0.751389	0.0128358	0.0134872	0.0296497	0.0626768	10	12	12	A1	Skin. sun exposed lower leg (GTEx)	EpiXcan	0.995783	skin_sun_exposed_lower_leg	0.999981
5181	ENSG00000165792	METTL17	-0.316715	-0.150355	0.75146	0.102645	0.230219	1.99546e-22	2.23488e-21	26	28	28	A1	Skin. sun exposed lower leg (GTEx)	EpiXcan	0.995783	skin_sun_exposed_lower_leg	0.999981
5182	ENSG00000169957	ZNF768	0.316399	4.01666	0.7517	0.000100517	0.0259986	0.0025007	0.00603571	1	4	4	A1	Skin. sun exposed lower leg (GTEx)	EpiXcan	0.995783	skin_sun_exposed_lower_leg	0.999981
5183	ENSG00000134824	FADS2	0.316186	0.279245	0.751862	0.0157031	0.062387	2.51501e-06	8.50538e-06	8	9	9	A1	Skin. sun exposed lower leg (GTEx)	EpiXcan	0.995783	skin_sun_exposed_lower_leg	0.999981
5184	ENSG00000054523	KIF1B	0.316042	0.238921	0.751971	0.0422856	0.0578594	5.2485e-06	1.71095e-05	17	21	21	A1	Skin. sun exposed lower leg (GTEx)	EpiXcan	0.995783	skin_sun_exposed_lower_leg	0.999981
5185	ENSG00000125630	POLR1B	-0.315938	-0.064314	0.75205	0.323262	0.510705	3.72342e-63	2.47246e-61	23	30	30	A1	Skin. sun exposed lower leg (GTEx)	EpiXcan	0.995783	skin_sun_exposed_lower_leg	0.999981
5186	ENSG00000112208	BAG2	0.315866	0.101496	0.752104	0.0253831	0.0477045	3.51402e-05	0.00010446	25	40	40	A1	Skin. sun exposed lower leg (GTEx)	EpiXcan	0.995783	skin_sun_exposed_lower_leg	0.999981
5187	ENSG00000166086	JAM3	0.315818	0.133646	0.752141	0.0721572	0.182047	2.01985e-17	1.67159e-16	19	24	24	A1	Skin. sun exposed lower leg (GTEx)	EpiXcan	0.995783	skin_sun_exposed_lower_leg	0.999981
5188	ENSG00000108465	CDK5RAP3	-0.315814	-0.154066	0.752144	0.0409253	0.0771291	1.17577e-07	4.52079e-07	6	10	10	A1	Skin. sun exposed lower leg (GTEx)	EpiXcan	0.995783	skin_sun_exposed_lower_leg	0.999981
5189	ENSG00000156136	DCK	0.315804	0.155514	0.752151	0.0497583	0.116265	3.73314e-11	1.96931e-10	47	62	62	A1	Skin. sun exposed lower leg (GTEx)	EpiXcan	0.995783	skin_sun_exposed_lower_leg	0.999981
5190	ENSG00000189143	CLDN4	0.315387	0.560572	0.752468	0.00675679	0.0106238	0.0532694	0.10864	5	9	9	A1	Skin. sun exposed lower leg (GTEx)	EpiXcan	0.995783	skin_sun_exposed_lower_leg	0.999981
5191	ENSG00000154813	DPH3	0.314754	0.19627	0.752949	0.0408177	0.11147	9.58569e-11	4.88027e-10	15	16	16	A1	Skin. sun exposed lower leg (GTEx)	EpiXcan	0.995783	skin_sun_exposed_lower_leg	0.999981
5192	ENSG00000270175	AC023509.4	0.314513	0.20535	0.753132	0.0503817	0.0401592	0.000174283	0.000479177	38	45	45	A1	Skin. sun exposed lower leg (GTEx)	EpiXcan	0.995783	skin_sun_exposed_lower_leg	0.999981
5193	ENSG00000080823	MOK	-0.314423	-0.675018	0.7532	0.00297082	0.0108126	0.0511865	0.104846	3	4	4	A1	Skin. sun exposed lower leg (GTEx)	EpiXcan	0.995783	skin_sun_exposed_lower_leg	0.999981
5194	ENSG00000103365	GGA2	0.313858	0.570075	0.753629	0.00495454	0.0280609	0.00175173	0.00430211	30	35	35	A1	Skin. sun exposed lower leg (GTEx)	EpiXcan	0.995783	skin_sun_exposed_lower_leg	0.999981
5195	ENSG00000227124	ZNF717	0.313493	0.0665512	0.753906	0.19302	0.548836	7.40807e-70	6.69642e-68	10	17	17	A1	Skin. sun exposed lower leg (GTEx)	EpiXcan	0.995783	skin_sun_exposed_lower_leg	0.999981
5196	ENSG00000171861	MRM3	-0.31347	-0.171096	0.753923	0.0555827	0.101544	7.79056e-10	3.64818e-09	12	13	13	A1	Skin. sun exposed lower leg (GTEx)	EpiXcan	0.995783	skin_sun_exposed_lower_leg	0.999981
5197	ENSG00000060237	WNK1	-0.313018	-0.463971	0.754267	0.00250383	0.01049	0.0566441	0.11492	12	13	13	A1	Skin. sun exposed lower leg (GTEx)	EpiXcan	0.995783	skin_sun_exposed_lower_leg	0.999981
5198	ENSG00000171115	GIMAP8	0.312891	0.0712678	0.754363	0.205452	0.398038	4.33844e-43	1.31287e-41	19	25	25	A1	Skin. sun exposed lower leg (GTEx)	EpiXcan	0.995783	skin_sun_exposed_lower_leg	0.999981
5199	ENSG00000233327	USP32P2	-0.312658	-0.103597	0.75454	0.15759	0.500997	6.6099e-60	3.89123e-58	34	40	40	A1	Skin. sun exposed lower leg (GTEx)	EpiXcan	0.995783	skin_sun_exposed_lower_leg	0.999981
5200	ENSG00000100124	ANKRD54	0.31259	0.0696644	0.754592	0.173778	0.265632	4.25923e-26	5.78256e-25	33	39	39	A1	Skin. sun exposed lower leg (GTEx)	EpiXcan	0.995783	skin_sun_exposed_lower_leg	0.999981
5201	ENSG00000152661	GJA1	-0.312394	-0.254754	0.754741	0.059406	0.0982347	1.85367e-09	8.36988e-09	82	97	97	A1	Skin. sun exposed lower leg (GTEx)	EpiXcan	0.995783	skin_sun_exposed_lower_leg	0.999981
5202	ENSG00000138381	ASNSD1	-0.31225	-0.065898	0.754851	0.202406	0.29794	2.03583e-30	3.4913e-29	21	25	25	A1	Skin. sun exposed lower leg (GTEx)	EpiXcan	0.995783	skin_sun_exposed_lower_leg	0.999981
5203	ENSG00000124214	STAU1	0.312109	0.214294	0.754958	0.0328297	0.0211892	0.00674868	0.0155162	28	37	37	A1	Skin. sun exposed lower leg (GTEx)	EpiXcan	0.995783	skin_sun_exposed_lower_leg	0.999981
5204	ENSG00000104894	CD37	-0.311926	-0.179541	0.755096	0.0394356	0.108031	1.50755e-10	7.55445e-10	8	10	10	A1	Skin. sun exposed lower leg (GTEx)	EpiXcan	0.995783	skin_sun_exposed_lower_leg	0.999981
5205	ENSG00000185596	WASH3P	0.3116	0.217312	0.755345	0.0412352	0.170324	9.38643e-17	7.45963e-16	24	30	30	A1	Skin. sun exposed lower leg (GTEx)	EpiXcan	0.995783	skin_sun_exposed_lower_leg	0.999981
5206	ENSG00000112343	TRIM38	-0.311583	-0.0114118	0.755358	0.038849	0.0505626	2.37227e-05	7.1959e-05	15	17	17	A1	Skin. sun exposed lower leg (GTEx)	EpiXcan	0.995783	skin_sun_exposed_lower_leg	0.999981
5207	ENSG00000159658	EFCAB14	-0.311376	-0.28233	0.755515	0.0130942	0.0382515	0.000231068	0.000627178	8	8	8	A1	Skin. sun exposed lower leg (GTEx)	EpiXcan	0.995783	skin_sun_exposed_lower_leg	0.999981
5208	ENSG00000169783	LINGO1	-0.311366	-0.188364	0.755522	0.0519787	0.108797	1.45184e-10	7.28311e-10	39	51	51	A1	Skin. sun exposed lower leg (GTEx)	EpiXcan	0.995783	skin_sun_exposed_lower_leg	0.999981
5209	ENSG00000184731	FAM110C	-0.310869	-0.777894	0.7559	0.00149398	0.052769	1.47018e-05	4.5552e-05	1	3	3	A1	Skin. sun exposed lower leg (GTEx)	EpiXcan	0.995783	skin_sun_exposed_lower_leg	0.999981
5210	ENSG00000164199	ADGRV1	0.310738	0.415098	0.756	0.00740308	0.0216846	0.00534138	0.0123986	1	1	1	A1	Skin. sun exposed lower leg (GTEx)	EpiXcan	0.995783	skin_sun_exposed_lower_leg	0.999981
5211	ENSG00000113240	CLK4	0.310314	0.140715	0.756322	0.041472	0.0653834	9.19347e-07	3.24949e-06	25	30	30	A1	Skin. sun exposed lower leg (GTEx)	EpiXcan	0.995783	skin_sun_exposed_lower_leg	0.999981
5212	ENSG00000260924	LINC01311	0.310286	0.0456481	0.756344	0.0243953	0.0169969	0.0154117	0.0338614	48	70	70	A1	Skin. sun exposed lower leg (GTEx)	EpiXcan	0.995783	skin_sun_exposed_lower_leg	0.999981
5213	ENSG00000197774	EME2	0.310277	0.115277	0.75635	0.0837585	0.213323	2.14036e-20	2.14204e-19	16	23	23	A1	Skin. sun exposed lower leg (GTEx)	EpiXcan	0.995783	skin_sun_exposed_lower_leg	0.999981
5214	ENSG00000083814	ZNF671	-0.310202	-0.0238776	0.756408	0.0371346	0.0734321	2.58313e-07	9.64129e-07	38	50	50	A1	Skin. sun exposed lower leg (GTEx)	EpiXcan	0.995783	skin_sun_exposed_lower_leg	0.999981
5215	ENSG00000160310	PRMT2	0.310049	0.347567	0.756524	0.00886504	0.0780166	9.02569e-08	3.50885e-07	7	10	10	A1	Skin. sun exposed lower leg (GTEx)	EpiXcan	0.995783	skin_sun_exposed_lower_leg	0.999981
5216	ENSG00000168056	LTBP3	0.309863	0.288602	0.756665	0.0135172	0.0593958	3.73089e-06	1.23578e-05	9	10	10	A1	Skin. sun exposed lower leg (GTEx)	EpiXcan	0.995783	skin_sun_exposed_lower_leg	0.999981
5217	ENSG00000249915	PDCD6	0.309666	0.152869	0.756815	0.0342676	0.172491	1.93941e-16	1.50961e-15	11	17	17	A1	Skin. sun exposed lower leg (GTEx)	EpiXcan	0.995783	skin_sun_exposed_lower_leg	0.999981
5218	ENSG00000157103	SLC6A1	0.309652	0.0804993	0.756826	0.0290418	0.0643851	1.51577e-06	5.2451e-06	24	31	31	A1	Skin. sun exposed lower leg (GTEx)	EpiXcan	0.995783	skin_sun_exposed_lower_leg	0.999981
5219	ENSG00000188001	TPRG1	-0.309614	-0.108588	0.756855	0.110558	0.117949	2.80107e-11	1.49622e-10	56	63	63	A1	Skin. sun exposed lower leg (GTEx)	EpiXcan	0.995783	skin_sun_exposed_lower_leg	0.999981
5220	ENSG00000178449	COX14	0.309442	0.296802	0.756985	0.0136699	0.0885	7.53627e-09	3.23898e-08	10	16	16	A1	Skin. sun exposed lower leg (GTEx)	EpiXcan	0.995783	skin_sun_exposed_lower_leg	0.999981
5221	ENSG00000172164	SNTB1	0.309423	0.249846	0.757	0.016727	0.0592606	4.33832e-06	1.42753e-05	1	1	1	A1	Skin. sun exposed lower leg (GTEx)	EpiXcan	0.995783	skin_sun_exposed_lower_leg	0.999981
5222	ENSG00000198046	ZNF667	-0.309328	-0.206333	0.757072	0.0240234	0.0841642	3.25205e-08	1.31727e-07	13	20	20	A1	Skin. sun exposed lower leg (GTEx)	EpiXcan	0.995783	skin_sun_exposed_lower_leg	0.999981
5223	ENSG00000129465	RIPK3	0.309299	0.116735	0.757094	0.0784051	0.146757	8.30482e-14	5.46286e-13	10	10	10	A1	Skin. sun exposed lower leg (GTEx)	EpiXcan	0.995783	skin_sun_exposed_lower_leg	0.999981
5224	ENSG00000106635	BCL7B	0.309158	0.103127	0.757201	0.0256793	0.0646454	1.28531e-06	4.48084e-06	19	30	30	A1	Skin. sun exposed lower leg (GTEx)	EpiXcan	0.995783	skin_sun_exposed_lower_leg	0.999981
5225	ENSG00000261098	AP000766.1	-0.308698	-0.117386	0.757551	0.0804964	0.217963	1.66025e-21	1.77842e-20	63	82	82	A1	Skin. sun exposed lower leg (GTEx)	EpiXcan	0.995783	skin_sun_exposed_lower_leg	0.999981
5226	ENSG00000140961	OSGIN1	0.308681	0.11183	0.757564	0.0211872	0.073985	2.16994e-07	8.1641e-07	22	30	30	A1	Skin. sun exposed lower leg (GTEx)	EpiXcan	0.995783	skin_sun_exposed_lower_leg	0.999981
5227	ENSG00000179981	TSHZ1	0.308594	0.38682	0.75763	0.00710301	0.0269698	0.00205574	0.005004	2	2	2	A1	Skin. sun exposed lower leg (GTEx)	EpiXcan	0.995783	skin_sun_exposed_lower_leg	0.999981
5228	ENSG00000162148	PPP1R32	0.30849	0.255292	0.757709	0.0182242	0.0220304	0.00482252	0.0112764	23	35	35	A1	Skin. sun exposed lower leg (GTEx)	EpiXcan	0.995783	skin_sun_exposed_lower_leg	0.999981
5229	ENSG00000225889	AC012368.1	0.307799	0.184903	0.758235	0.0666534	0.105053	3.45205e-10	1.67649e-09	17	19	19	A1	Skin. sun exposed lower leg (GTEx)	EpiXcan	0.995783	skin_sun_exposed_lower_leg	0.999981
5230	ENSG00000228288	PCAT6	0.307734	0.13996	0.758285	0.0515657	0.121189	1.15294e-11	6.34978e-11	34	38	38	A1	Skin. sun exposed lower leg (GTEx)	EpiXcan	0.995783	skin_sun_exposed_lower_leg	0.999981
5231	ENSG00000116701	NCF2	-0.306892	-0.0500319	0.758926	0.211863	0.329009	8.74009e-34	1.7469e-32	10	10	10	A1	Skin. sun exposed lower leg (GTEx)	EpiXcan	0.995783	skin_sun_exposed_lower_leg	0.999981
5232	ENSG00000100242	SUN2	-0.306279	-0.14001	0.759392	0.0778446	0.142988	1.27049e-13	8.2373e-13	39	49	49	A1	Skin. sun exposed lower leg (GTEx)	EpiXcan	0.995783	skin_sun_exposed_lower_leg	0.999981
5233	ENSG00000109794	FAM149A	-0.306135	-0.0623819	0.759502	0.0799101	0.115544	3.57789e-11	1.88955e-10	84	96	96	A1	Skin. sun exposed lower leg (GTEx)	EpiXcan	0.995783	skin_sun_exposed_lower_leg	0.999981
5234	ENSG00000089220	PEBP1	0.306036	0.117664	0.759577	0.0762589	0.152269	2.8692e-14	1.95432e-13	9	9	9	A1	Skin. sun exposed lower leg (GTEx)	EpiXcan	0.995783	skin_sun_exposed_lower_leg	0.999981
5235	ENSG00000111790	FGFR1OP2	0.305268	0.34928	0.760162	0.0174548	0.0293128	0.0012853	0.00319353	9	11	11	A1	Skin. sun exposed lower leg (GTEx)	EpiXcan	0.995783	skin_sun_exposed_lower_leg	0.999981
5236	ENSG00000159674	SPON2	0.305236	0.311258	0.760187	0.0112639	0.0254374	0.0026989	0.00649173	3	4	4	A1	Skin. sun exposed lower leg (GTEx)	EpiXcan	0.995783	skin_sun_exposed_lower_leg	0.999981
5237	ENSG00000011478	QPCTL	-0.305017	-0.325181	0.760353	0.0102404	0.0263797	0.00222014	0.00538546	4	5	5	A1	Skin. sun exposed lower leg (GTEx)	EpiXcan	0.995783	skin_sun_exposed_lower_leg	0.999981
5238	ENSG00000051825	MPHOSPH9	-0.304993	-0.350472	0.760371	0.0190259	0.0112604	0.048383	0.0995585	22	32	32	A1	Skin. sun exposed lower leg (GTEx)	EpiXcan	0.995783	skin_sun_exposed_lower_leg	0.999981
5239	ENSG00000149633	KIAA1755	-0.304719	-0.284637	0.76058	0.017454	0.0167007	0.0150849	0.0331901	16	16	16	A1	Skin. sun exposed lower leg (GTEx)	EpiXcan	0.995783	skin_sun_exposed_lower_leg	0.999981
5240	ENSG00000163697	APBB2	0.304559	0.116376	0.760702	0.065224	0.136233	4.6034e-13	2.84509e-12	43	50	50	A1	Skin. sun exposed lower leg (GTEx)	EpiXcan	0.995783	skin_sun_exposed_lower_leg	0.999981
5241	ENSG00000134324	LPIN1	0.304443	0.115084	0.76079	0.0760069	0.174159	9.24747e-17	7.35337e-16	6	6	6	A1	Skin. sun exposed lower leg (GTEx)	EpiXcan	0.995783	skin_sun_exposed_lower_leg	0.999981
5242	ENSG00000163531	NFASC	-0.304326	-0.24634	0.760879	0.0151821	0.0446654	4.82846e-05	0.000140941	3	3	3	A1	Skin. sun exposed lower leg (GTEx)	EpiXcan	0.995783	skin_sun_exposed_lower_leg	0.999981
5243	ENSG00000003400	CASP10	0.304322	0.198989	0.760883	0.0242424	0.0508983	1.7702e-05	5.44267e-05	9	11	11	A1	Skin. sun exposed lower leg (GTEx)	EpiXcan	0.995783	skin_sun_exposed_lower_leg	0.999981
5244	ENSG00000055955	ITIH4	0.304314	0.109047	0.760889	0.082167	0.361179	8.79536e-38	2.10653e-36	27	32	32	A1	Skin. sun exposed lower leg (GTEx)	EpiXcan	0.995783	skin_sun_exposed_lower_leg	0.999981
5245	ENSG00000081026	MAGI3	0.304204	0.320311	0.760972	0.015649	0.0333334	0.000630097	0.00162464	13	19	19	A1	Skin. sun exposed lower leg (GTEx)	EpiXcan	0.995783	skin_sun_exposed_lower_leg	0.999981
5246	ENSG00000220205	VAMP2	0.304118	0.200082	0.761038	0.0349346	0.0479457	3.63672e-05	0.000107816	26	28	28	A1	Skin. sun exposed lower leg (GTEx)	EpiXcan	0.995783	skin_sun_exposed_lower_leg	0.999981
5247	ENSG00000214331	AC009053.1	0.304109	0.287001	0.761045	0.0756897	0.153479	6.42868e-15	4.57684e-14	23	30	30	A1	Skin. sun exposed lower leg (GTEx)	EpiXcan	0.995783	skin_sun_exposed_lower_leg	0.999981
5248	ENSG00000100504	PYGL	0.303873	0.10098	0.761225	0.0946997	0.209201	5.14113e-20	5.00921e-19	35	41	41	A1	Skin. sun exposed lower leg (GTEx)	EpiXcan	0.995783	skin_sun_exposed_lower_leg	0.999981
5249	ENSG00000171314	PGAM1	-0.303847	-0.480871	0.761244	0.00575619	0.229455	2.89273e-22	3.22434e-21	8	12	12	A1	Skin. sun exposed lower leg (GTEx)	EpiXcan	0.995783	skin_sun_exposed_lower_leg	0.999981
5250	ENSG00000178538	CA8	-0.303732	-0.332972	0.761332	0.0157262	0.0247544	0.00331776	0.00791101	20	26	26	A1	Skin. sun exposed lower leg (GTEx)	EpiXcan	0.995783	skin_sun_exposed_lower_leg	0.999981
5251	ENSG00000183508	FAM46C	0.303535	0.415535	0.761483	0.00825773	0.0213197	0.00639334	0.0147428	5	6	6	A1	Skin. sun exposed lower leg (GTEx)	EpiXcan	0.995783	skin_sun_exposed_lower_leg	0.999981
5252	ENSG00000154265	ABCA5	-0.303424	-0.262383	0.761566	0.0133574	0.0466435	4.68398e-05	0.000137037	10	13	13	A1	Skin. sun exposed lower leg (GTEx)	EpiXcan	0.995783	skin_sun_exposed_lower_leg	0.999981
5253	ENSG00000184227	ACOT1	0.303175	0.0697856	0.761757	0.163196	0.288709	5.25069e-29	8.52461e-28	14	21	21	A1	Skin. sun exposed lower leg (GTEx)	EpiXcan	0.995783	skin_sun_exposed_lower_leg	0.999981
5254	ENSG00000188732	FAM221A	0.302816	0.0868797	0.76203	0.0521869	0.214291	1.82157e-20	1.82953e-19	19	21	21	A1	Skin. sun exposed lower leg (GTEx)	EpiXcan	0.995783	skin_sun_exposed_lower_leg	0.999981
5255	ENSG00000145022	TCTA	-0.302248	-0.601145	0.762463	0.00191968	0.0563702	6.72962e-06	2.16706e-05	4	6	6	A1	Skin. sun exposed lower leg (GTEx)	EpiXcan	0.995783	skin_sun_exposed_lower_leg	0.999981
5256	ENSG00000112977	DAP	-0.302098	-0.0653309	0.762577	0.13096	0.161258	2.04751e-15	1.50197e-14	35	41	41	A1	Skin. sun exposed lower leg (GTEx)	EpiXcan	0.995783	skin_sun_exposed_lower_leg	0.999981
5257	ENSG00000113851	CRBN	-0.301709	-0.680448	0.762874	0.00205749	0.0310473	0.00079428	0.0020245	2	5	5	A1	Skin. sun exposed lower leg (GTEx)	EpiXcan	0.995783	skin_sun_exposed_lower_leg	0.999981
5258	ENSG00000162444	RBP7	-0.301658	-0.420189	0.762912	0.0189217	0.0597562	3.77445e-06	1.24991e-05	13	17	17	A1	Skin. sun exposed lower leg (GTEx)	EpiXcan	0.995783	skin_sun_exposed_lower_leg	0.999981
5259	ENSG00000068878	PSME4	0.301454	0.245291	0.763068	0.0192143	0.0211074	0.00639914	0.0147537	19	24	24	A1	Skin. sun exposed lower leg (GTEx)	EpiXcan	0.995783	skin_sun_exposed_lower_leg	0.999981
5260	ENSG00000243244	STON1	0.30145	0.318132	0.763071	0.0239491	0.0310199	0.000845718	0.00214701	13	13	13	A1	Skin. sun exposed lower leg (GTEx)	EpiXcan	0.995783	skin_sun_exposed_lower_leg	0.999981
5261	ENSG00000176108	CHMP6	-0.301384	-0.161539	0.763121	0.0395815	0.0977179	1.84729e-09	8.34378e-09	7	9	9	A1	Skin. sun exposed lower leg (GTEx)	EpiXcan	0.995783	skin_sun_exposed_lower_leg	0.999981
5262	ENSG00000136143	SUCLA2	0.301173	0.255063	0.763283	0.0343966	0.0349422	0.000443952	0.00116768	31	37	37	A1	Skin. sun exposed lower leg (GTEx)	EpiXcan	0.995783	skin_sun_exposed_lower_leg	0.999981
5263	ENSG00000136383	ALPK3	-0.300844	-0.25025	0.763533	0.0137277	0.0296639	0.00121954	0.00303877	12	15	15	A1	Skin. sun exposed lower leg (GTEx)	EpiXcan	0.995783	skin_sun_exposed_lower_leg	0.999981
5264	ENSG00000162368	CMPK1	-0.300463	-0.869811	0.763824	0.00141534	0.0100014	0.0611398	0.123363	2	5	5	A1	Skin. sun exposed lower leg (GTEx)	EpiXcan	0.995783	skin_sun_exposed_lower_leg	0.999981
5265	ENSG00000165688	PMPCA	0.300171	0.207793	0.764047	0.0102785	0.0213334	0.00640139	0.0147565	10	16	16	A1	Skin. sun exposed lower leg (GTEx)	EpiXcan	0.995783	skin_sun_exposed_lower_leg	0.999981
5266	ENSG00000111269	CREBL2	-0.300116	-0.30669	0.764089	0.0234671	0.0137142	0.0294947	0.0623868	30	35	35	A1	Skin. sun exposed lower leg (GTEx)	EpiXcan	0.995783	skin_sun_exposed_lower_leg	0.999981
5267	ENSG00000125648	SLC25A23	-0.300064	-0.163035	0.764128	0.043727	0.0420659	0.000119806	0.000335317	23	32	32	A1	Skin. sun exposed lower leg (GTEx)	EpiXcan	0.995783	skin_sun_exposed_lower_leg	0.999981
5268	ENSG00000100299	ARSA	-0.299501	-0.0549472	0.764558	0.184147	0.338329	1.87985e-36	4.24131e-35	21	26	26	A1	Skin. sun exposed lower leg (GTEx)	EpiXcan	0.995783	skin_sun_exposed_lower_leg	0.999981
5269	ENSG00000163814	CDCP1	-0.299024	-0.236744	0.764922	0.0114998	0.0287798	0.00142518	0.00353019	16	20	20	A1	Skin. sun exposed lower leg (GTEx)	EpiXcan	0.995783	skin_sun_exposed_lower_leg	0.999981
5270	ENSG00000136485	DCAF7	0.298865	0.192968	0.765043	0.0261159	0.0795528	5.0004e-08	1.99149e-07	4	5	5	A1	Skin. sun exposed lower leg (GTEx)	EpiXcan	0.995783	skin_sun_exposed_lower_leg	0.999981
5271	ENSG00000154263	ABCA10	-0.298442	-0.222277	0.765366	0.0417532	0.0324904	0.000733397	0.00187683	45	49	49	A1	Skin. sun exposed lower leg (GTEx)	EpiXcan	0.995783	skin_sun_exposed_lower_leg	0.999981
5272	ENSG00000160321	ZNF208	0.298042	0.173302	0.765671	0.0311265	0.10162	7.66958e-10	3.59273e-09	17	25	25	A1	Skin. sun exposed lower leg (GTEx)	EpiXcan	0.995783	skin_sun_exposed_lower_leg	0.999981
5273	ENSG00000205560	CPT1B	0.29801	0.0789382	0.765695	0.171065	0.485644	2.21579e-58	1.21271e-56	18	20	20	A1	Skin. sun exposed lower leg (GTEx)	EpiXcan	0.995783	skin_sun_exposed_lower_leg	0.999981
5274	ENSG00000185880	TRIM69	0.297917	0.0929783	0.765766	0.178141	0.322502	4.52412e-33	8.7431e-32	18	23	23	A1	Skin. sun exposed lower leg (GTEx)	EpiXcan	0.995783	skin_sun_exposed_lower_leg	0.999981
5275	ENSG00000205726	ITSN1	0.297646	0.248902	0.765974	0.0130959	0.0247359	0.00326898	0.00780002	27	35	35	A1	Skin. sun exposed lower leg (GTEx)	EpiXcan	0.995783	skin_sun_exposed_lower_leg	0.999981
5276	ENSG00000100296	THOC5	0.297076	0.0718774	0.766409	0.173147	0.307453	5.07588e-31	8.92323e-30	32	40	40	A1	Skin. sun exposed lower leg (GTEx)	EpiXcan	0.995783	skin_sun_exposed_lower_leg	0.999981
5277	ENSG00000113269	RNF130	-0.296604	-0.136206	0.766769	0.0629103	0.141843	1.37739e-13	8.9057e-13	21	27	27	A1	Skin. sun exposed lower leg (GTEx)	EpiXcan	0.995783	skin_sun_exposed_lower_leg	0.999981
5278	ENSG00000162552	WNT4	-0.296485	-0.0814807	0.76686	0.0551768	0.0991495	1.6067e-09	7.2782e-09	49	65	65	A1	Skin. sun exposed lower leg (GTEx)	EpiXcan	0.995783	skin_sun_exposed_lower_leg	0.999981
5279	ENSG00000163393	SLC22A15	0.296364	0.389883	0.766952	0.00433359	0.0186157	0.0106981	0.0240132	4	5	5	A1	Skin. sun exposed lower leg (GTEx)	EpiXcan	0.995783	skin_sun_exposed_lower_leg	0.999981
5280	ENSG00000155629	PIK3AP1	0.296156	0.24554	0.767111	0.0161897	0.0337529	0.000597123	0.00154645	13	15	15	A1	Skin. sun exposed lower leg (GTEx)	EpiXcan	0.995783	skin_sun_exposed_lower_leg	0.999981
5281	ENSG00000197782	ZNF780A	0.296067	0.0672329	0.767179	0.18314	0.285914	3.06594e-29	5.04188e-28	19	21	21	A1	Skin. sun exposed lower leg (GTEx)	EpiXcan	0.995783	skin_sun_exposed_lower_leg	0.999981
5282	ENSG00000167700	MFSD3	-0.295768	-0.174937	0.767408	0.013649	0.0430482	8.39944e-05	0.000238905	16	30	30	A1	Skin. sun exposed lower leg (GTEx)	EpiXcan	0.995783	skin_sun_exposed_lower_leg	0.999981
5283	ENSG00000169599	NFU1	-0.295393	-0.161201	0.767694	0.0131044	0.0310479	0.000905187	0.00229134	5	6	6	A1	Skin. sun exposed lower leg (GTEx)	EpiXcan	0.995783	skin_sun_exposed_lower_leg	0.999981
5284	ENSG00000128262	POM121L9P	0.295114	0.104801	0.767907	0.093765	0.188324	2.84793e-18	2.47994e-17	18	21	21	A1	Skin. sun exposed lower leg (GTEx)	EpiXcan	0.995783	skin_sun_exposed_lower_leg	0.999981
5285	ENSG00000143653	SCCPDH	-0.295062	-0.117673	0.767947	0.0942637	0.192362	1.33913e-18	1.19506e-17	8	10	10	A1	Skin. sun exposed lower leg (GTEx)	EpiXcan	0.995783	skin_sun_exposed_lower_leg	0.999981
5286	ENSG00000263142	LRRC37A17P	0.295016	0.168567	0.767982	0.0468436	0.0992222	1.35349e-09	6.16706e-09	47	62	62	A1	Skin. sun exposed lower leg (GTEx)	EpiXcan	0.995783	skin_sun_exposed_lower_leg	0.999981
5287	ENSG00000009413	REV3L	-0.29495	-0.229949	0.768032	0.0199959	0.0579969	5.52583e-06	1.79551e-05	11	11	11	A1	Skin. sun exposed lower leg (GTEx)	EpiXcan	0.995783	skin_sun_exposed_lower_leg	0.999981
5288	ENSG00000131791	PRKAB2	0.294731	0.0972257	0.7682	0.075694	0.21479	3.63137e-21	3.81117e-20	38	54	54	A1	Skin. sun exposed lower leg (GTEx)	EpiXcan	0.995783	skin_sun_exposed_lower_leg	0.999981
5289	ENSG00000079739	PGM1	-0.294661	-0.596967	0.768252	0.00457766	0.0108297	0.0520321	0.106302	14	15	15	A1	Skin. sun exposed lower leg (GTEx)	EpiXcan	0.995783	skin_sun_exposed_lower_leg	0.999981
5290	ENSG00000114023	FAM162A	-0.294635	-0.1023	0.768273	0.0462145	0.127723	4.21201e-12	2.41359e-11	16	21	21	A1	Skin. sun exposed lower leg (GTEx)	EpiXcan	0.995783	skin_sun_exposed_lower_leg	0.999981
5291	ENSG00000188738	FSIP2	-0.294613	-0.296924	0.76829	0.0097776	0.06413	1.31485e-06	4.57814e-06	7	13	13	A1	Skin. sun exposed lower leg (GTEx)	EpiXcan	0.995783	skin_sun_exposed_lower_leg	0.999981
5292	ENSG00000136003	ISCU	0.294575	0.213088	0.768319	0.0162381	0.0615	2.39656e-06	8.13818e-06	2	2	2	A1	Skin. sun exposed lower leg (GTEx)	EpiXcan	0.995783	skin_sun_exposed_lower_leg	0.999981
5293	ENSG00000237441	RGL2	0.294571	0.112108	0.768322	0.0326198	0.0309404	0.000704816	0.00180566	27	33	33	A1	Skin. sun exposed lower leg (GTEx)	EpiXcan	0.995783	skin_sun_exposed_lower_leg	0.999981
5294	ENSG00000165115	KIF27	0.293736	0.165823	0.76896	0.0952889	0.130114	1.56125e-12	9.22201e-12	40	54	54	A1	Skin. sun exposed lower leg (GTEx)	EpiXcan	0.995783	skin_sun_exposed_lower_leg	0.999981
5295	ENSG00000197146	AL133458.1	0.293726	0.15692	0.768967	0.0575063	0.241326	2.88864e-23	3.35873e-22	28	36	36	A1	Skin. sun exposed lower leg (GTEx)	EpiXcan	0.995783	skin_sun_exposed_lower_leg	0.999981
5296	ENSG00000198909	MAP3K3	-0.293219	-0.140856	0.769354	0.0449462	0.145078	6.3455e-14	4.20165e-13	27	34	34	A1	Skin. sun exposed lower leg (GTEx)	EpiXcan	0.995783	skin_sun_exposed_lower_leg	0.999981
5297	ENSG00000242600	MBL1P	-0.29308	-0.112178	0.769461	0.0885302	0.227724	1.23289e-22	1.39644e-21	48	79	79	A1	Skin. sun exposed lower leg (GTEx)	EpiXcan	0.995783	skin_sun_exposed_lower_leg	0.999981
5298	ENSG00000162755	KLHDC9	-0.293026	-0.156085	0.769502	0.0639294	0.0845083	8.16868e-09	3.50433e-08	44	60	60	A1	Skin. sun exposed lower leg (GTEx)	EpiXcan	0.995783	skin_sun_exposed_lower_leg	0.999981
5299	ENSG00000176809	LRRC37A3	-0.292767	-0.152828	0.7697	0.0618874	0.18247	2.60346e-17	2.13316e-16	1	2	2	A1	Skin. sun exposed lower leg (GTEx)	EpiXcan	0.995783	skin_sun_exposed_lower_leg	0.999981
5300	ENSG00000115252	PDE1A	0.29269	0.0924864	0.769759	0.0395694	0.0491837	2.44641e-05	7.41758e-05	57	69	69	A1	Skin. sun exposed lower leg (GTEx)	EpiXcan	0.995783	skin_sun_exposed_lower_leg	0.999981
5301	ENSG00000137764	MAP2K5	-0.292166	-0.137981	0.770159	0.0526748	0.128457	3.83946e-12	2.20651e-11	30	37	37	A1	Skin. sun exposed lower leg (GTEx)	EpiXcan	0.995783	skin_sun_exposed_lower_leg	0.999981
5302	ENSG00000168883	USP39	-0.292137	-0.144092	0.770182	0.0321908	0.0685303	4.61281e-07	1.67696e-06	18	24	24	A1	Skin. sun exposed lower leg (GTEx)	EpiXcan	0.995783	skin_sun_exposed_lower_leg	0.999981
5303	ENSG00000197183	NOL4L	0.291983	2.85429	0.7703	0.000178128	0.0878449	1.24743e-08	5.2549e-08	1	3	3	A1	Skin. sun exposed lower leg (GTEx)	EpiXcan	0.995783	skin_sun_exposed_lower_leg	0.999981
5304	ENSG00000100814	CCNB1IP1	-0.291813	-0.268155	0.77043	0.0136416	0.0549818	8.90474e-06	2.82384e-05	5	7	7	A1	Skin. sun exposed lower leg (GTEx)	EpiXcan	0.995783	skin_sun_exposed_lower_leg	0.999981
5305	ENSG00000079387	SENP1	-0.291155	-0.209207	0.770933	0.025086	0.0123355	0.0378103	0.0789038	42	46	46	A1	Skin. sun exposed lower leg (GTEx)	EpiXcan	0.995783	skin_sun_exposed_lower_leg	0.999981
5306	ENSG00000144320	LNPK	-0.290955	-0.129638	0.771086	0.0653562	0.0414333	0.000130423	0.000363076	73	97	97	A1	Skin. sun exposed lower leg (GTEx)	EpiXcan	0.995783	skin_sun_exposed_lower_leg	0.999981
5307	ENSG00000152137	HSPB8	-0.290769	-0.259556	0.771228	0.0153268	0.0309668	0.000999513	0.00251693	12	13	13	A1	Skin. sun exposed lower leg (GTEx)	EpiXcan	0.995783	skin_sun_exposed_lower_leg	0.999981
5308	ENSG00000123892	RAB38	0.290588	0.118128	0.771366	0.0854024	0.154722	1.02319e-14	7.18593e-14	27	32	32	A1	Skin. sun exposed lower leg (GTEx)	EpiXcan	0.995783	skin_sun_exposed_lower_leg	0.999981
5309	ENSG00000104290	FZD3	-0.290573	-0.169697	0.771378	0.0320132	0.0820585	3.10846e-08	1.2602e-07	5	5	5	A1	Skin. sun exposed lower leg (GTEx)	EpiXcan	0.995783	skin_sun_exposed_lower_leg	0.999981
5310	ENSG00000106348	IMPDH1	0.290125	0.134682	0.771721	0.0553183	0.0852324	1.95821e-08	8.10053e-08	11	13	13	A1	Skin. sun exposed lower leg (GTEx)	EpiXcan	0.995783	skin_sun_exposed_lower_leg	0.999981
5311	ENSG00000007341	ST7L	0.289988	0.11217	0.771825	0.056872	0.166717	1.54784e-16	1.21161e-15	19	27	27	A1	Skin. sun exposed lower leg (GTEx)	EpiXcan	0.995783	skin_sun_exposed_lower_leg	0.999981
5312	ENSG00000196743	GM2A	-0.289883	-0.295919	0.771905	0.0383877	0.146557	3.78595e-14	2.55885e-13	13	16	16	A1	Skin. sun exposed lower leg (GTEx)	EpiXcan	0.995783	skin_sun_exposed_lower_leg	0.999981
5313	ENSG00000086062	B4GALT1	0.289125	0.0710563	0.772486	0.101855	0.142997	5.39068e-14	3.59148e-13	63	80	80	A1	Skin. sun exposed lower leg (GTEx)	EpiXcan	0.995783	skin_sun_exposed_lower_leg	0.999981
5314	ENSG00000170448	NFXL1	-0.289051	-0.125984	0.772542	0.0681386	0.070931	4.18005e-07	1.52478e-06	48	58	58	A1	Skin. sun exposed lower leg (GTEx)	EpiXcan	0.995783	skin_sun_exposed_lower_leg	0.999981
5315	ENSG00000271780	AL118558.3	0.288749	0.122764	0.772774	0.133265	0.214138	2.96648e-21	3.12977e-20	29	37	37	A1	Skin. sun exposed lower leg (GTEx)	EpiXcan	0.995783	skin_sun_exposed_lower_leg	0.999981
5316	ENSG00000006025	OSBPL7	-0.288697	-0.309249	0.772813	0.00985655	0.0224313	0.00486727	0.0113545	7	9	9	A1	Skin. sun exposed lower leg (GTEx)	EpiXcan	0.995783	skin_sun_exposed_lower_leg	0.999981
5317	ENSG00000177311	ZBTB38	0.288667	0.106096	0.772836	0.0523775	0.0287268	0.00137061	0.00340008	32	41	41	A1	Skin. sun exposed lower leg (GTEx)	EpiXcan	0.995783	skin_sun_exposed_lower_leg	0.999981
5318	ENSG00000084636	COL16A1	0.288272	0.197228	0.773139	0.0182612	0.0384035	0.000239788	0.000649588	6	8	8	A1	Skin. sun exposed lower leg (GTEx)	EpiXcan	0.995783	skin_sun_exposed_lower_leg	0.999981
5319	ENSG00000146457	WTAP	-0.287993	-0.0612241	0.773352	0.150674	0.163291	1.23165e-15	9.15474e-15	36	48	48	A1	Skin. sun exposed lower leg (GTEx)	EpiXcan	0.995783	skin_sun_exposed_lower_leg	0.999981
5320	ENSG00000186298	PPP1CC	-0.287924	-0.325262	0.773405	0.0443207	0.0140352	0.0273363	0.0581198	35	49	49	A1	Skin. sun exposed lower leg (GTEx)	EpiXcan	0.995783	skin_sun_exposed_lower_leg	0.999981
5321	ENSG00000152117	AC073869.1	0.287707	0.045946	0.773571	0.25902	0.458477	1.74632e-53	7.89281e-52	52	76	76	A1	Skin. sun exposed lower leg (GTEx)	EpiXcan	0.995783	skin_sun_exposed_lower_leg	0.999981
5322	ENSG00000065413	ANKRD44	-0.287571	-0.0906102	0.773675	0.0470167	0.276002	3.62152e-27	5.22566e-26	15	19	19	A1	Skin. sun exposed lower leg (GTEx)	EpiXcan	0.995783	skin_sun_exposed_lower_leg	0.999981
5323	ENSG00000126246	IGFLR1	0.287276	0.201461	0.773901	0.017021	0.052445	1.42928e-05	4.44029e-05	6	7	7	A1	Skin. sun exposed lower leg (GTEx)	EpiXcan	0.995783	skin_sun_exposed_lower_leg	0.999981
5324	ENSG00000164896	FASTK	-0.287245	-0.173078	0.773925	0.0453025	0.0540644	9.06469e-06	2.87278e-05	39	51	51	A1	Skin. sun exposed lower leg (GTEx)	EpiXcan	0.995783	skin_sun_exposed_lower_leg	0.999981
5325	ENSG00000183833	MAATS1	0.287235	0.0849458	0.773932	0.118332	0.275234	2.64263e-27	3.84086e-26	20	25	25	A1	Skin. sun exposed lower leg (GTEx)	EpiXcan	0.995783	skin_sun_exposed_lower_leg	0.999981
5326	ENSG00000183444	OR7E38P	-0.287076	-0.0609371	0.774054	0.219535	0.31712	1.94531e-32	3.62443e-31	64	77	77	A1	Skin. sun exposed lower leg (GTEx)	EpiXcan	0.995783	skin_sun_exposed_lower_leg	0.999981
5327	ENSG00000116752	BCAS2	-0.286796	-0.180787	0.774269	0.0325306	0.0382233	0.000221388	0.000602655	26	32	32	A1	Skin. sun exposed lower leg (GTEx)	EpiXcan	0.995783	skin_sun_exposed_lower_leg	0.999981
5328	ENSG00000087365	SF3B2	-0.286569	-0.44418	0.774442	0.00353662	0.0297979	0.00127932	0.00317981	5	10	10	A1	Skin. sun exposed lower leg (GTEx)	EpiXcan	0.995783	skin_sun_exposed_lower_leg	0.999981
5329	ENSG00000106692	FKTN	-0.286555	-0.350004	0.774453	0.0086866	0.0201607	0.00817454	0.0186142	18	20	20	A1	Skin. sun exposed lower leg (GTEx)	EpiXcan	0.995783	skin_sun_exposed_lower_leg	0.999981
5330	ENSG00000235217	TSPY26P	0.286248	0.500252	0.774688	0.00413593	0.0389337	0.000205406	0.000560676	4	8	8	A1	Skin. sun exposed lower leg (GTEx)	EpiXcan	0.995783	skin_sun_exposed_lower_leg	0.999981
5331	ENSG00000107263	RAPGEF1	-0.286141	-0.157912	0.77477	0.0252638	0.0425467	0.000103699	0.000292163	15	19	19	A1	Skin. sun exposed lower leg (GTEx)	EpiXcan	0.995783	skin_sun_exposed_lower_leg	0.999981
5332	ENSG00000079308	TNS1	0.286097	0.352547	0.774804	0.00984011	0.0185617	0.0107928	0.0242181	9	12	12	A1	Skin. sun exposed lower leg (GTEx)	EpiXcan	0.995783	skin_sun_exposed_lower_leg	0.999981
5333	ENSG00000136104	RNASEH2B	0.285986	0.0576913	0.774889	0.261994	0.276515	8.42704e-28	1.26822e-26	63	68	68	A1	Skin. sun exposed lower leg (GTEx)	EpiXcan	0.995783	skin_sun_exposed_lower_leg	0.999981
5334	ENSG00000117877	CD3EAP	0.285893	0.11185	0.77496	0.0351267	0.10846	2.25513e-10	1.11413e-09	6	8	8	A1	Skin. sun exposed lower leg (GTEx)	EpiXcan	0.995783	skin_sun_exposed_lower_leg	0.999981
5335	ENSG00000144152	FBLN7	-0.285564	-0.191568	0.775212	0.021921	0.0935703	2.03381e-09	9.14497e-09	11	15	15	A1	Skin. sun exposed lower leg (GTEx)	EpiXcan	0.995783	skin_sun_exposed_lower_leg	0.999981
5336	ENSG00000258289	CHURC1	-0.284922	-0.0428938	0.775704	0.442736	0.691385	2.51999e-108	1.47115e-105	42	47	47	A1	Skin. sun exposed lower leg (GTEx)	EpiXcan	0.995783	skin_sun_exposed_lower_leg	0.999981
5337	ENSG00000143457	GOLPH3L	-0.284778	-0.05128	0.775814	0.336179	0.480878	3.14067e-56	1.58287e-54	30	35	35	A1	Skin. sun exposed lower leg (GTEx)	EpiXcan	0.995783	skin_sun_exposed_lower_leg	0.999981
5338	ENSG00000082701	GSK3B	0.284728	0.332965	0.775853	0.0087326	0.0523961	1.18011e-05	3.69984e-05	8	12	12	A1	Skin. sun exposed lower leg (GTEx)	EpiXcan	0.995783	skin_sun_exposed_lower_leg	0.999981
5339	ENSG00000266967	AARSD1	0.284521	0.565676	0.776011	0.00260633	0.0116556	0.0436271	0.0903294	4	4	4	A1	Skin. sun exposed lower leg (GTEx)	EpiXcan	0.995783	skin_sun_exposed_lower_leg	0.999981
5340	ENSG00000258634	AL160006.1	-0.284106	-0.368586	0.776329	0.0208995	0.0103197	0.058729	0.118875	22	29	29	A1	Skin. sun exposed lower leg (GTEx)	EpiXcan	0.995783	skin_sun_exposed_lower_leg	0.999981
5341	ENSG00000159110	IFNAR2	0.283946	0.083906	0.776451	0.05766	0.164382	1.24131e-15	9.22161e-15	54	67	67	A1	Skin. sun exposed lower leg (GTEx)	EpiXcan	0.995783	skin_sun_exposed_lower_leg	0.999981
5342	ENSG00000182247	UBE2E2	-0.283845	-0.060141	0.776529	0.215065	0.319807	4.94654e-33	9.54627e-32	31	38	38	A1	Skin. sun exposed lower leg (GTEx)	EpiXcan	0.995783	skin_sun_exposed_lower_leg	0.999981
5343	ENSG00000251432	AC108062.1	0.283785	0.155121	0.776575	0.0334073	0.408361	7.31301e-45	2.38841e-43	6	10	10	A1	Skin. sun exposed lower leg (GTEx)	EpiXcan	0.995783	skin_sun_exposed_lower_leg	0.999981
5344	ENSG00000112619	PRPH2	-0.283715	-0.129427	0.776629	0.0560554	0.231913	6.0505e-23	6.97151e-22	7	9	9	A1	Skin. sun exposed lower leg (GTEx)	EpiXcan	0.995783	skin_sun_exposed_lower_leg	0.999981
5345	ENSG00000105726	ATP13A1	-0.283443	-0.176777	0.776837	0.0307118	0.0397871	0.00017735	0.000487036	8	8	8	A1	Skin. sun exposed lower leg (GTEx)	EpiXcan	0.995783	skin_sun_exposed_lower_leg	0.999981
5346	ENSG00000145476	CYP4V2	0.283078	0.104532	0.777117	0.10446	0.27884	5.64651e-28	8.58061e-27	40	49	49	A1	Skin. sun exposed lower leg (GTEx)	EpiXcan	0.995783	skin_sun_exposed_lower_leg	0.999981
5347	ENSG00000106772	PRUNE2	0.282692	0.163641	0.777413	0.0246261	0.0474913	3.42546e-05	0.000101985	9	10	10	A1	Skin. sun exposed lower leg (GTEx)	EpiXcan	0.995783	skin_sun_exposed_lower_leg	0.999981
5348	ENSG00000176055	MBLAC2	0.282636	0.269904	0.777456	0.00997907	0.0114777	0.0462989	0.0955648	14	19	19	A1	Skin. sun exposed lower leg (GTEx)	EpiXcan	0.995783	skin_sun_exposed_lower_leg	0.999981
5349	ENSG00000006007	GDE1	-0.282018	-0.15354	0.777929	0.0503749	0.142803	2.02203e-13	1.28717e-12	33	47	47	A1	Skin. sun exposed lower leg (GTEx)	EpiXcan	0.995783	skin_sun_exposed_lower_leg	0.999981
5350	ENSG00000124299	PEPD	-0.281934	-0.113751	0.777994	0.074972	0.227767	4.95498e-22	5.44504e-21	18	20	20	A1	Skin. sun exposed lower leg (GTEx)	EpiXcan	0.995783	skin_sun_exposed_lower_leg	0.999981
5351	ENSG00000108474	PIGL	-0.281897	-0.121392	0.778023	0.0617729	0.108159	9.44843e-11	4.81214e-10	10	11	11	A1	Skin. sun exposed lower leg (GTEx)	EpiXcan	0.995783	skin_sun_exposed_lower_leg	0.999981
5352	ENSG00000267106	ZNF561-AS1	-0.281848	-0.150206	0.77806	0.0217073	0.0439109	7.62157e-05	0.00021793	31	39	39	A1	Skin. sun exposed lower leg (GTEx)	EpiXcan	0.995783	skin_sun_exposed_lower_leg	0.999981
5353	ENSG00000117419	ERI3	0.281569	0.363126	0.778274	0.0052453	0.0693736	4.16213e-07	1.51863e-06	11	15	15	A1	Skin. sun exposed lower leg (GTEx)	EpiXcan	0.995783	skin_sun_exposed_lower_leg	0.999981
5354	ENSG00000164187	LMBRD2	-0.281543	-0.197299	0.778294	0.0267588	0.0326924	0.000595954	0.00154371	20	23	23	A1	Skin. sun exposed lower leg (GTEx)	EpiXcan	0.995783	skin_sun_exposed_lower_leg	0.999981
5355	ENSG00000182511	FES	0.281287	0.0694414	0.77849	0.0657609	0.111801	8.18287e-11	4.18584e-10	17	19	19	A1	Skin. sun exposed lower leg (GTEx)	EpiXcan	0.995783	skin_sun_exposed_lower_leg	0.999981
5356	ENSG00000122359	ANXA11	-0.280644	-0.280914	0.778984	0.0165869	0.0106114	0.0549087	0.111739	11	14	14	A1	Skin. sun exposed lower leg (GTEx)	EpiXcan	0.995783	skin_sun_exposed_lower_leg	0.999981
5357	ENSG00000160113	NR2F6	0.280599	0.0887729	0.779018	0.0740143	0.204138	1.38984e-19	1.31841e-18	7	7	7	A1	Skin. sun exposed lower leg (GTEx)	EpiXcan	0.995783	skin_sun_exposed_lower_leg	0.999981
5358	ENSG00000179406	LINC00174	0.280315	0.10406	0.779236	0.109715	0.177611	5.08459e-17	4.08721e-16	35	45	45	A1	Skin. sun exposed lower leg (GTEx)	EpiXcan	0.995783	skin_sun_exposed_lower_leg	0.999981
5359	ENSG00000103496	STX4	-0.279589	-0.417889	0.779793	0.00513074	0.0191952	0.0100483	0.0226526	6	10	10	A1	Skin. sun exposed lower leg (GTEx)	EpiXcan	0.995783	skin_sun_exposed_lower_leg	0.999981
5360	ENSG00000130175	PRKCSH	-0.278843	-0.678842	0.780365	0.00978118	0.0246987	0.00316908	0.00757454	13	17	17	A1	Skin. sun exposed lower leg (GTEx)	EpiXcan	0.995783	skin_sun_exposed_lower_leg	0.999981
5361	ENSG00000180376	CCDC66	-0.278826	-0.0968253	0.780378	0.0561431	0.105701	3.84097e-10	1.85636e-09	31	37	37	A1	Skin. sun exposed lower leg (GTEx)	EpiXcan	0.995783	skin_sun_exposed_lower_leg	0.999981
5362	ENSG00000108666	C17orf75	0.278764	0.130402	0.780426	0.0885756	0.179085	1.4902e-17	1.24355e-16	17	18	18	A1	Skin. sun exposed lower leg (GTEx)	EpiXcan	0.995783	skin_sun_exposed_lower_leg	0.999981
5363	ENSG00000151093	OXSM	0.278662	0.13841	0.780504	0.0112732	0.0495758	2.53736e-05	7.67177e-05	14	24	24	A1	Skin. sun exposed lower leg (GTEx)	EpiXcan	0.995783	skin_sun_exposed_lower_leg	0.999981
5364	ENSG00000006744	ELAC2	0.278637	0.0763534	0.780524	0.152804	0.269332	1.40844e-26	1.97139e-25	7	10	10	A1	Skin. sun exposed lower leg (GTEx)	EpiXcan	0.995783	skin_sun_exposed_lower_leg	0.999981
5365	ENSG00000064726	BTBD1	0.278592	0.131344	0.780558	0.0496396	0.0752821	1.86263e-07	7.05334e-07	18	21	21	A1	Skin. sun exposed lower leg (GTEx)	EpiXcan	0.995783	skin_sun_exposed_lower_leg	0.999981
5366	ENSG00000093000	NUP50	-0.278478	-0.102003	0.780646	0.122879	0.226387	9.40948e-22	1.01804e-20	24	26	26	A1	Skin. sun exposed lower leg (GTEx)	EpiXcan	0.995783	skin_sun_exposed_lower_leg	0.999981
5367	ENSG00000113552	GNPDA1	-0.278155	-0.234687	0.780894	0.00960632	0.0300787	0.0011141	0.00278992	20	27	27	A1	Skin. sun exposed lower leg (GTEx)	EpiXcan	0.995783	skin_sun_exposed_lower_leg	0.999981
5368	ENSG00000075945	KIFAP3	-0.278147	-0.153257	0.780899	0.0351053	0.0411048	0.000116628	0.000327011	34	39	39	A1	Skin. sun exposed lower leg (GTEx)	EpiXcan	0.995783	skin_sun_exposed_lower_leg	0.999981
5369	ENSG00000106683	LIMK1	0.277502	0.258275	0.781395	0.0152437	0.0265731	0.0021946	0.00532718	21	28	28	A1	Skin. sun exposed lower leg (GTEx)	EpiXcan	0.995783	skin_sun_exposed_lower_leg	0.999981
5370	ENSG00000258890	CEP95	0.2774	0.138184	0.781473	0.0369423	0.0343493	0.000491668	0.0012869	52	82	82	A1	Skin. sun exposed lower leg (GTEx)	EpiXcan	0.995783	skin_sun_exposed_lower_leg	0.999981
5371	ENSG00000271553	AC018638.7	0.27737	0.0843532	0.781496	0.100948	0.292453	6.3683e-30	1.07502e-28	30	43	43	A1	Skin. sun exposed lower leg (GTEx)	EpiXcan	0.995783	skin_sun_exposed_lower_leg	0.999981
5372	ENSG00000124743	KLHL31	0.277236	0.0610395	0.781599	0.248786	0.274774	1.35239e-27	2.003e-26	58	71	71	A1	Skin. sun exposed lower leg (GTEx)	EpiXcan	0.995783	skin_sun_exposed_lower_leg	0.999981
5373	ENSG00000196576	PLXNB2	0.27709	0.17484	0.781711	0.0632653	0.137122	4.70074e-13	2.90155e-12	10	11	11	A1	Skin. sun exposed lower leg (GTEx)	EpiXcan	0.995783	skin_sun_exposed_lower_leg	0.999981
5374	ENSG00000078246	TULP3	0.277031	0.0657464	0.781757	0.188734	0.466276	6.09114e-54	2.78899e-52	17	24	24	A1	Skin. sun exposed lower leg (GTEx)	EpiXcan	0.995783	skin_sun_exposed_lower_leg	0.999981
5375	ENSG00000167216	KATNAL2	0.276401	0.199823	0.78224	0.0150386	0.0875192	1.22989e-08	5.18725e-08	14	17	17	A1	Skin. sun exposed lower leg (GTEx)	EpiXcan	0.995783	skin_sun_exposed_lower_leg	0.999981
5376	ENSG00000172728	FUT10	-0.276132	-0.098923	0.782447	0.0711733	0.247393	5.08077e-24	6.15269e-23	20	34	34	A1	Skin. sun exposed lower leg (GTEx)	EpiXcan	0.995783	skin_sun_exposed_lower_leg	0.999981
5377	ENSG00000198673	FAM19A2	-0.275986	-0.251144	0.782558	0.0204186	0.0167614	0.0158082	0.0346943	14	15	15	A1	Skin. sun exposed lower leg (GTEx)	EpiXcan	0.995783	skin_sun_exposed_lower_leg	0.999981
5378	ENSG00000151612	ZNF827	0.275871	0.284398	0.782647	0.0071362	0.0477183	3.6052e-05	0.00010695	6	9	9	A1	Skin. sun exposed lower leg (GTEx)	EpiXcan	0.995783	skin_sun_exposed_lower_leg	0.999981
5379	ENSG00000260534	AC100827.3	0.275396	0.478543	0.783012	0.00378752	0.0150502	0.0209367	0.0452064	4	5	5	A1	Skin. sun exposed lower leg (GTEx)	EpiXcan	0.995783	skin_sun_exposed_lower_leg	0.999981
5380	ENSG00000164619	BMPER	-0.275354	-0.192919	0.783045	0.0429264	0.0572927	5.8466e-06	1.89272e-05	29	42	42	A1	Skin. sun exposed lower leg (GTEx)	EpiXcan	0.995783	skin_sun_exposed_lower_leg	0.999981
5381	ENSG00000171503	ETFDH	0.275078	0.107691	0.783256	0.0736151	0.140586	1.79075e-13	1.14515e-12	7	8	8	A1	Skin. sun exposed lower leg (GTEx)	EpiXcan	0.995783	skin_sun_exposed_lower_leg	0.999981
5382	ENSG00000134987	WDR36	0.274942	0.24714	0.783361	0.0114076	0.0862711	1.9226e-08	7.96734e-08	10	16	16	A1	Skin. sun exposed lower leg (GTEx)	EpiXcan	0.995783	skin_sun_exposed_lower_leg	0.999981
5383	ENSG00000254726	MEX3A	-0.274834	-0.119079	0.783444	0.0540046	0.129835	1.81985e-12	1.07044e-11	2	3	3	A1	Skin. sun exposed lower leg (GTEx)	EpiXcan	0.995783	skin_sun_exposed_lower_leg	0.999981
5384	ENSG00000100033	PRODH	0.274768	-0.106079	0.783494	0.0228938	0.231733	1.75541e-22	1.97551e-21	43	73	73	A1	Skin. sun exposed lower leg (GTEx)	EpiXcan	0.995783	skin_sun_exposed_lower_leg	0.999981
5385	ENSG00000004975	DVL2	0.274728	0.195044	0.783525	0.0186105	0.0634962	1.74856e-06	6.01058e-06	3	6	6	A1	Skin. sun exposed lower leg (GTEx)	EpiXcan	0.995783	skin_sun_exposed_lower_leg	0.999981
5386	ENSG00000146830	GIGYF1	-0.274623	-0.152556	0.783606	0.0666387	0.228305	8.50352e-22	9.22158e-21	28	37	37	A1	Skin. sun exposed lower leg (GTEx)	EpiXcan	0.995783	skin_sun_exposed_lower_leg	0.999981
5387	ENSG00000185127	C6orf120	-0.274519	-0.0862632	0.783686	0.0378332	0.0352845	0.000450599	0.00118471	38	48	48	A1	Skin. sun exposed lower leg (GTEx)	EpiXcan	0.995783	skin_sun_exposed_lower_leg	0.999981
5388	ENSG00000173480	ZNF417	0.274306	0.112277	0.783849	0.0420121	0.145934	9.55957e-14	6.26762e-13	22	32	32	A1	Skin. sun exposed lower leg (GTEx)	EpiXcan	0.995783	skin_sun_exposed_lower_leg	0.999981
5389	ENSG00000028203	VEZT	-0.274178	-0.106329	0.783948	0.0718758	0.164207	1.12668e-15	8.40567e-15	4	4	4	A1	Skin. sun exposed lower leg (GTEx)	EpiXcan	0.995783	skin_sun_exposed_lower_leg	0.999981
5390	ENSG00000136238	RAC1	0.273856	0.253575	0.784196	0.0130667	0.0379967	0.000215277	0.000586476	4	5	5	A1	Skin. sun exposed lower leg (GTEx)	EpiXcan	0.995783	skin_sun_exposed_lower_leg	0.999981
5391	ENSG00000198252	STYX	-0.273537	-0.115135	0.78444	0.0433979	0.0491351	2.16055e-05	6.57645e-05	22	24	24	A1	Skin. sun exposed lower leg (GTEx)	EpiXcan	0.995783	skin_sun_exposed_lower_leg	0.999981
5392	ENSG00000196381	ZNF781	-0.273174	-0.121845	0.78472	0.0480221	0.0590349	4.38965e-06	1.44374e-05	24	30	30	A1	Skin. sun exposed lower leg (GTEx)	EpiXcan	0.995783	skin_sun_exposed_lower_leg	0.999981
5393	ENSG00000247828	TMEM161B-AS1	0.272976	0.0561494	0.784872	0.135704	0.192397	2.85716e-18	2.48644e-17	37	45	45	A1	Skin. sun exposed lower leg (GTEx)	EpiXcan	0.995783	skin_sun_exposed_lower_leg	0.999981
5394	ENSG00000187118	CMC1	0.272962	0.079557	0.784882	0.112937	0.207207	5.0413e-20	4.91878e-19	9	10	10	A1	Skin. sun exposed lower leg (GTEx)	EpiXcan	0.995783	skin_sun_exposed_lower_leg	0.999981
5395	ENSG00000035115	SH3YL1	-0.272833	-0.0366611	0.784981	0.440443	0.56836	3.68248e-74	4.12762e-72	24	27	27	A1	Skin. sun exposed lower leg (GTEx)	EpiXcan	0.995783	skin_sun_exposed_lower_leg	0.999981
5396	ENSG00000108039	XPNPEP1	0.272824	0.133442	0.784988	0.0426211	0.0709768	3.8521e-07	1.40992e-06	14	17	17	A1	Skin. sun exposed lower leg (GTEx)	EpiXcan	0.995783	skin_sun_exposed_lower_leg	0.999981
5397	ENSG00000166924	NYAP1	0.272784	0.0936359	0.785019	0.188322	0.201231	2.48891e-19	2.31094e-18	73	94	94	A1	Skin. sun exposed lower leg (GTEx)	EpiXcan	0.995783	skin_sun_exposed_lower_leg	0.999981
5398	ENSG00000264364	DYNLL2	0.272697	0.175325	0.785086	0.0363912	0.17377	1.64704e-16	1.28705e-15	18	25	25	A1	Skin. sun exposed lower leg (GTEx)	EpiXcan	0.995783	skin_sun_exposed_lower_leg	0.999981
5399	ENSG00000109929	SC5D	0.272682	0.306171	0.785098	0.029925	0.0322134	0.000778456	0.00198669	31	38	38	A1	Skin. sun exposed lower leg (GTEx)	EpiXcan	0.995783	skin_sun_exposed_lower_leg	0.999981
5400	ENSG00000146477	SLC22A3	0.272569	0.0770426	0.785185	0.173333	0.313606	5.84044e-32	1.06968e-30	24	29	29	A1	Skin. sun exposed lower leg (GTEx)	EpiXcan	0.995783	skin_sun_exposed_lower_leg	0.999981
5401	ENSG00000135913	USP37	0.27232	0.243939	0.785376	0.0114973	0.0405065	0.000136301	0.000378762	6	10	10	A1	Skin. sun exposed lower leg (GTEx)	EpiXcan	0.995783	skin_sun_exposed_lower_leg	0.999981
5402	ENSG00000156983	BRPF1	-0.272179	-0.180154	0.785484	0.0201814	0.0193356	0.0089669	0.0203261	15	18	18	A1	Skin. sun exposed lower leg (GTEx)	EpiXcan	0.995783	skin_sun_exposed_lower_leg	0.999981
5403	ENSG00000135845	PIGC	0.271992	0.13367	0.785628	0.0598821	0.0933832	4.9199e-09	2.14677e-08	19	21	21	A1	Skin. sun exposed lower leg (GTEx)	EpiXcan	0.995783	skin_sun_exposed_lower_leg	0.999981
5404	ENSG00000136875	PRPF4	0.271817	0.0524282	0.785763	0.146656	0.211404	1.73605e-20	1.74614e-19	31	34	34	A1	Skin. sun exposed lower leg (GTEx)	EpiXcan	0.995783	skin_sun_exposed_lower_leg	0.999981
5405	ENSG00000125375	ATP5S	0.271726	0.142916	0.785833	0.0238565	0.033583	0.000608011	0.00157116	13	17	17	A1	Skin. sun exposed lower leg (GTEx)	EpiXcan	0.995783	skin_sun_exposed_lower_leg	0.999981
5406	ENSG00000214922	HLA-F-AS1	0.271608	0.0318754	0.785923	0.0580314	0.119822	2.52158e-11	1.35415e-10	6	7	7	A1	Skin. sun exposed lower leg (GTEx)	EpiXcan	0.995783	skin_sun_exposed_lower_leg	0.999981
5407	ENSG00000108582	CPD	-0.271411	-0.0509693	0.786075	0.0102016	0.0322904	0.000778693	0.00198694	7	8	8	A1	Skin. sun exposed lower leg (GTEx)	EpiXcan	0.995783	skin_sun_exposed_lower_leg	0.999981
5408	ENSG00000244682	FCGR2C	-0.27128	-0.0416104	0.786176	0.289517	0.418942	4.0751e-47	1.44914e-45	87	110	110	A1	Skin. sun exposed lower leg (GTEx)	EpiXcan	0.995783	skin_sun_exposed_lower_leg	0.999981
5409	ENSG00000124767	GLO1	0.271083	0.0623996	0.786328	0.243398	0.522517	1.57462e-64	1.10865e-62	81	98	98	A1	Skin. sun exposed lower leg (GTEx)	EpiXcan	0.995783	skin_sun_exposed_lower_leg	0.999981
5410	ENSG00000197927	C2orf27A	-0.271054	-0.050962	0.786349	0.254056	0.548378	1.9771e-69	1.73132e-67	44	59	59	A1	Skin. sun exposed lower leg (GTEx)	EpiXcan	0.995783	skin_sun_exposed_lower_leg	0.999981
5411	ENSG00000086544	ITPKC	-0.270766	-0.0785276	0.786571	0.0947661	0.213393	1.19476e-20	1.21479e-19	8	10	10	A1	Skin. sun exposed lower leg (GTEx)	EpiXcan	0.995783	skin_sun_exposed_lower_leg	0.999981
5412	ENSG00000176438	SYNE3	-0.270701	-0.186816	0.786621	0.018004	0.0278246	0.00172106	0.00423345	13	13	13	A1	Skin. sun exposed lower leg (GTEx)	EpiXcan	0.995783	skin_sun_exposed_lower_leg	0.999981
5413	ENSG00000091972	CD200	-0.270413	-0.0976013	0.786843	0.02172	0.0246092	0.00330202	0.00787482	15	18	18	A1	Skin. sun exposed lower leg (GTEx)	EpiXcan	0.995783	skin_sun_exposed_lower_leg	0.999981
5414	ENSG00000163655	GMPS	-0.270394	-0.391998	0.786857	0.00589597	0.0136448	0.0279589	0.0593893	9	10	10	A1	Skin. sun exposed lower leg (GTEx)	EpiXcan	0.995783	skin_sun_exposed_lower_leg	0.999981
5415	ENSG00000124772	CPNE5	-0.270392	-0.252113	0.786859	0.0281865	0.0479812	3.41099e-05	0.000101619	18	21	21	A1	Skin. sun exposed lower leg (GTEx)	EpiXcan	0.995783	skin_sun_exposed_lower_leg	0.999981
5416	ENSG00000067221	STOML1	-0.270338	-0.134048	0.7869	0.0516944	0.0804121	5.8105e-08	2.29521e-07	19	24	24	A1	Skin. sun exposed lower leg (GTEx)	EpiXcan	0.995783	skin_sun_exposed_lower_leg	0.999981
5417	ENSG00000155115	GTF3C6	-0.27027	-0.283447	0.786952	0.0102499	0.0105243	0.0526591	0.107505	9	10	10	A1	Skin. sun exposed lower leg (GTEx)	EpiXcan	0.995783	skin_sun_exposed_lower_leg	0.999981
5418	ENSG00000109790	KLHL5	-0.269917	-0.152471	0.787224	0.0282784	0.127194	4.15247e-12	2.38248e-11	9	12	12	A1	Skin. sun exposed lower leg (GTEx)	EpiXcan	0.995783	skin_sun_exposed_lower_leg	0.999981
5419	ENSG00000237940	LINC01238	0.269766	0.138302	0.78734	0.0842397	0.300903	1.9944e-30	3.42446e-29	59	86	86	A1	Skin. sun exposed lower leg (GTEx)	EpiXcan	0.995783	skin_sun_exposed_lower_leg	0.999981
5420	ENSG00000173376	NDNF	-0.269759	-0.185941	0.787345	0.0301745	0.140594	2.97033e-13	1.8604e-12	8	12	12	A1	Skin. sun exposed lower leg (GTEx)	EpiXcan	0.995783	skin_sun_exposed_lower_leg	0.999981
5421	ENSG00000245958	AC093752.1	0.269445	0.0685648	0.787587	0.186724	0.390003	1.09036e-41	3.15641e-40	31	38	38	A1	Skin. sun exposed lower leg (GTEx)	EpiXcan	0.995783	skin_sun_exposed_lower_leg	0.999981
5422	ENSG00000197958	RPL12	-0.269444	-0.073825	0.787588	0.142911	0.463138	5.77366e-54	2.65229e-52	15	22	22	A1	Skin. sun exposed lower leg (GTEx)	EpiXcan	0.995783	skin_sun_exposed_lower_leg	0.999981
5423	ENSG00000122678	POLM	0.26931	0.098329	0.787691	0.137985	0.284129	7.44086e-29	1.19011e-27	24	31	31	A1	Skin. sun exposed lower leg (GTEx)	EpiXcan	0.995783	skin_sun_exposed_lower_leg	0.999981
5424	ENSG00000173638	SLC19A1	0.269302	0.578197	0.787697	0.00475094	0.0189433	0.0104545	0.0235156	4	4	4	A1	Skin. sun exposed lower leg (GTEx)	EpiXcan	0.995783	skin_sun_exposed_lower_leg	0.999981
5425	ENSG00000111678	C12orf57	0.269247	0.153459	0.787739	0.0608165	0.116412	3.79997e-11	2.00231e-10	20	27	27	A1	Skin. sun exposed lower leg (GTEx)	EpiXcan	0.995783	skin_sun_exposed_lower_leg	0.999981
5426	ENSG00000136521	NDUFB5	-0.269191	-0.122255	0.787782	0.092717	0.23551	2.05053e-23	2.39816e-22	17	20	20	A1	Skin. sun exposed lower leg (GTEx)	EpiXcan	0.995783	skin_sun_exposed_lower_leg	0.999981
5427	ENSG00000099992	TBC1D10A	-0.268765	-0.169212	0.788111	0.0389481	0.0705856	3.46754e-07	1.27483e-06	11	12	12	A1	Skin. sun exposed lower leg (GTEx)	EpiXcan	0.995783	skin_sun_exposed_lower_leg	0.999981
5428	ENSG00000179588	ZFPM1	-0.268756	-0.103217	0.788117	0.0705045	0.0949389	3.23178e-09	1.43021e-08	68	92	92	A1	Skin. sun exposed lower leg (GTEx)	EpiXcan	0.995783	skin_sun_exposed_lower_leg	0.999981
5429	ENSG00000006071	ABCC8	0.268626	0.0714587	0.788218	0.188841	0.319951	8.3538e-34	1.67207e-32	3	5	5	A1	Skin. sun exposed lower leg (GTEx)	EpiXcan	0.995783	skin_sun_exposed_lower_leg	0.999981
5430	ENSG00000182208	MOB2	0.268342	0.0870326	0.788436	0.0916816	0.0336131	0.000520315	0.00135706	77	112	112	A1	Skin. sun exposed lower leg (GTEx)	EpiXcan	0.995783	skin_sun_exposed_lower_leg	0.999981
5431	ENSG00000128268	MGAT3	0.268032	0.205585	0.788675	0.0227072	0.100417	8.46252e-10	3.95096e-09	13	17	17	A1	Skin. sun exposed lower leg (GTEx)	EpiXcan	0.995783	skin_sun_exposed_lower_leg	0.999981
5432	ENSG00000173221	GLRX	0.267514	0.139464	0.789073	0.0321379	0.0942699	3.59815e-09	1.58683e-08	19	24	24	A1	Skin. sun exposed lower leg (GTEx)	EpiXcan	0.995783	skin_sun_exposed_lower_leg	0.999981
5433	ENSG00000149806	FAU	0.267432	0.344274	0.789136	0.00657249	0.0320786	0.000618262	0.00159618	4	5	5	A1	Skin. sun exposed lower leg (GTEx)	EpiXcan	0.995783	skin_sun_exposed_lower_leg	0.999981
5434	ENSG00000139505	MTMR6	0.267401	0.120935	0.78916	0.0425992	0.122126	5.58771e-12	3.16065e-11	15	23	23	A1	Skin. sun exposed lower leg (GTEx)	EpiXcan	0.995783	skin_sun_exposed_lower_leg	0.999981
5435	ENSG00000251661	AC136475.1	0.267391	0.0988993	0.789168	0.097668	0.372567	4.11246e-40	1.10382e-38	11	13	13	A1	Skin. sun exposed lower leg (GTEx)	EpiXcan	0.995783	skin_sun_exposed_lower_leg	0.999981
5436	ENSG00000107290	SETX	-0.267229	-0.213695	0.789293	0.0154977	0.0236694	0.00386998	0.00915763	29	36	36	A1	Skin. sun exposed lower leg (GTEx)	EpiXcan	0.995783	skin_sun_exposed_lower_leg	0.999981
5437	ENSG00000225880	LINC00115	-0.267071	-0.445164	0.789414	0.0434394	0.219201	3.7639e-22	4.16886e-21	13	24	24	A1	Skin. sun exposed lower leg (GTEx)	EpiXcan	0.995783	skin_sun_exposed_lower_leg	0.999981
5438	ENSG00000103942	HOMER2	-0.267028	-0.0673703	0.789448	0.130935	0.223881	1.21475e-21	1.3062e-20	21	23	23	A1	Skin. sun exposed lower leg (GTEx)	EpiXcan	0.995783	skin_sun_exposed_lower_leg	0.999981
5439	ENSG00000247982	LINC00926	0.266822	0.0991497	0.789606	0.0863231	0.22675	2.32772e-22	2.60077e-21	9	17	17	A1	Skin. sun exposed lower leg (GTEx)	EpiXcan	0.995783	skin_sun_exposed_lower_leg	0.999981
5440	ENSG00000105974	CAV1	-0.2667	-0.503523	0.7897	0.00312823	0.0196002	0.00907139	0.0205562	1	1	1	A1	Skin. sun exposed lower leg (GTEx)	EpiXcan	0.995783	skin_sun_exposed_lower_leg	0.999981
5441	ENSG00000170647	TMEM133	0.266677	0.141485	0.789718	0.0311557	0.0561273	7.60676e-06	2.43274e-05	22	26	26	A1	Skin. sun exposed lower leg (GTEx)	EpiXcan	0.995783	skin_sun_exposed_lower_leg	0.999981
5442	ENSG00000182446	NPLOC4	0.266636	0.0877471	0.78975	0.0513907	0.0635717	1.58401e-06	5.47179e-06	48	65	65	A1	Skin. sun exposed lower leg (GTEx)	EpiXcan	0.995783	skin_sun_exposed_lower_leg	0.999981
5443	ENSG00000214194	SMIM30	-0.266527	-0.385102	0.789833	0.00653373	0.0803979	6.28574e-08	2.47525e-07	12	21	21	A1	Skin. sun exposed lower leg (GTEx)	EpiXcan	0.995783	skin_sun_exposed_lower_leg	0.999981
5444	ENSG00000105982	RNF32	-0.265603	-0.206847	0.790545	0.115742	0.0695714	5.72708e-07	2.06682e-06	85	93	93	A1	Skin. sun exposed lower leg (GTEx)	EpiXcan	0.995783	skin_sun_exposed_lower_leg	0.999981
5445	ENSG00000140853	NLRC5	-0.265528	-0.195331	0.790603	0.0244008	0.175131	9.4389e-17	7.49707e-16	4	6	6	A1	Skin. sun exposed lower leg (GTEx)	EpiXcan	0.995783	skin_sun_exposed_lower_leg	0.999981
5446	ENSG00000158985	CDC42SE2	-0.265399	-0.284971	0.790702	0.0142975	0.0701625	3.44045e-07	1.2652e-06	7	9	9	A1	Skin. sun exposed lower leg (GTEx)	EpiXcan	0.995783	skin_sun_exposed_lower_leg	0.999981
5447	ENSG00000196814	MVB12B	0.265296	0.0886532	0.790781	0.121488	0.155887	4.71454e-15	3.39093e-14	22	27	27	A1	Skin. sun exposed lower leg (GTEx)	EpiXcan	0.995783	skin_sun_exposed_lower_leg	0.999981
5448	ENSG00000156265	MAP3K7CL	-0.265236	-0.427038	0.790827	0.00388966	0.0153054	0.0188916	0.0410691	5	7	7	A1	Skin. sun exposed lower leg (GTEx)	EpiXcan	0.995783	skin_sun_exposed_lower_leg	0.999981
5449	ENSG00000179889	PDXDC1	-0.265217	0.00906678	0.790842	0.103174	0.0931186	5.53424e-09	2.40734e-08	47	57	57	A1	Skin. sun exposed lower leg (GTEx)	EpiXcan	0.995783	skin_sun_exposed_lower_leg	0.999981
5450	ENSG00000204305	AGER	-0.265207	-0.188611	0.79085	0.0448596	0.0581926	5.41277e-06	1.76163e-05	27	33	33	A1	Skin. sun exposed lower leg (GTEx)	EpiXcan	0.995783	skin_sun_exposed_lower_leg	0.999981
5451	ENSG00000125457	MIF4GD	-0.264858	-0.41945	0.791119	0.00671301	0.0880191	1.51088e-08	6.33042e-08	12	15	15	A1	Skin. sun exposed lower leg (GTEx)	EpiXcan	0.995783	skin_sun_exposed_lower_leg	0.999981
5452	ENSG00000198042	MAK16	0.263752	0.335252	0.791971	0.00328019	0.0193693	0.00876863	0.0199056	3	4	4	A1	Skin. sun exposed lower leg (GTEx)	EpiXcan	0.995783	skin_sun_exposed_lower_leg	0.999981
5453	ENSG00000129003	VPS13C	0.263748	0.214371	0.791974	0.0207314	0.0909443	9.29879e-09	3.96849e-08	12	16	16	A1	Skin. sun exposed lower leg (GTEx)	EpiXcan	0.995783	skin_sun_exposed_lower_leg	0.999981
5454	ENSG00000065060	UHRF1BP1	-0.26367	-0.0989662	0.792034	0.0667106	0.171862	1.50477e-16	1.17916e-15	10	12	12	A1	Skin. sun exposed lower leg (GTEx)	EpiXcan	0.995783	skin_sun_exposed_lower_leg	0.999981
5455	ENSG00000118961	LDAH	0.263604	0.150332	0.792085	0.0305493	0.15057	6.58139e-15	4.67843e-14	13	19	19	A1	Skin. sun exposed lower leg (GTEx)	EpiXcan	0.995783	skin_sun_exposed_lower_leg	0.999981
5456	ENSG00000206527	HACD2	0.263383	0.0870668	0.792255	0.093638	0.205573	1.35882e-19	1.28987e-18	53	62	62	A1	Skin. sun exposed lower leg (GTEx)	EpiXcan	0.995783	skin_sun_exposed_lower_leg	0.999981
5457	ENSG00000206053	JPT2	-0.262898	-0.121815	0.79263	0.0595357	0.126299	4.48802e-12	2.56242e-11	9	14	14	A1	Skin. sun exposed lower leg (GTEx)	EpiXcan	0.995783	skin_sun_exposed_lower_leg	0.999981
5458	ENSG00000162631	NTNG1	-0.262896	-0.0877648	0.792631	0.122091	0.182186	2.355e-17	1.93638e-16	12	17	17	A1	Skin. sun exposed lower leg (GTEx)	EpiXcan	0.995783	skin_sun_exposed_lower_leg	0.999981
5459	ENSG00000174177	CTU2	0.262805	0.108021	0.792701	0.0620534	0.184896	1.45853e-17	1.21857e-16	13	19	19	A1	Skin. sun exposed lower leg (GTEx)	EpiXcan	0.995783	skin_sun_exposed_lower_leg	0.999981
5460	ENSG00000160606	TLCD1	0.262696	0.290915	0.792785	0.00822839	0.0363938	0.000327604	0.000873797	3	3	3	A1	Skin. sun exposed lower leg (GTEx)	EpiXcan	0.995783	skin_sun_exposed_lower_leg	0.999981
5461	ENSG00000225973	PIGBOS1	0.262695	0.238333	0.792786	0.00978707	0.0246044	0.00345856	0.00822575	7	9	9	A1	Skin. sun exposed lower leg (GTEx)	EpiXcan	0.995783	skin_sun_exposed_lower_leg	0.999981
5462	ENSG00000125450	NUP85	-0.262606	-0.0850531	0.792854	0.0987526	0.217421	4.03541e-21	4.21312e-20	5	7	7	A1	Skin. sun exposed lower leg (GTEx)	EpiXcan	0.995783	skin_sun_exposed_lower_leg	0.999981
5463	ENSG00000198521	ZNF43	0.262178	0.362683	0.793184	0.0144593	0.0242018	0.00352787	0.00838633	23	31	31	A1	Skin. sun exposed lower leg (GTEx)	EpiXcan	0.995783	skin_sun_exposed_lower_leg	0.999981
5464	ENSG00000181638	ZFP41	0.2621	0.131884	0.793244	0.0471598	0.236067	1.19611e-23	1.42022e-22	10	16	16	A1	Skin. sun exposed lower leg (GTEx)	EpiXcan	0.995783	skin_sun_exposed_lower_leg	0.999981
5465	ENSG00000185201	IFITM2	0.261848	0.0265402	0.793439	0.161784	0.246295	8.45188e-24	1.00868e-22	50	62	62	A1	Skin. sun exposed lower leg (GTEx)	EpiXcan	0.995783	skin_sun_exposed_lower_leg	0.999981
5466	ENSG00000196189	SEMA4A	0.261822	0.0519406	0.793458	0.232914	0.483904	2.72824e-58	1.48737e-56	11	13	13	A1	Skin. sun exposed lower leg (GTEx)	EpiXcan	0.995783	skin_sun_exposed_lower_leg	0.999981
5467	ENSG00000198380	GFPT1	0.261816	2.07893	0.793463	0.000193775	0.0375587	0.000248443	0.000671736	3	4	4	A1	Skin. sun exposed lower leg (GTEx)	EpiXcan	0.995783	skin_sun_exposed_lower_leg	0.999981
5468	ENSG00000101161	PRPF6	-0.261794	-0.088996	0.793481	0.131952	0.321018	3.04832e-33	5.9402e-32	18	25	25	A1	Skin. sun exposed lower leg (GTEx)	EpiXcan	0.995783	skin_sun_exposed_lower_leg	0.999981
5469	ENSG00000173272	MZT2A	0.261595	0.0614827	0.793633	0.21517	0.540299	2.227e-69	1.93805e-67	68	90	90	A1	Skin. sun exposed lower leg (GTEx)	EpiXcan	0.995783	skin_sun_exposed_lower_leg	0.999981
5470	ENSG00000093072	ADA2	0.261163	0.396201	0.793967	0.0098451	0.560882	5.58323e-72	5.75196e-70	10	12	12	A1	Skin. sun exposed lower leg (GTEx)	EpiXcan	0.995783	skin_sun_exposed_lower_leg	0.999981
5471	ENSG00000065621	GSTO2	0.261076	0.0244886	0.794034	0.339982	0.524065	1.43721e-64	1.02217e-62	58	69	69	A1	Skin. sun exposed lower leg (GTEx)	EpiXcan	0.995783	skin_sun_exposed_lower_leg	0.999981
5472	ENSG00000131771	PPP1R1B	-0.261042	-0.120444	0.79406	0.0252813	0.0275996	0.00174816	0.00429409	21	25	25	A1	Skin. sun exposed lower leg (GTEx)	EpiXcan	0.995783	skin_sun_exposed_lower_leg	0.999981
5473	ENSG00000105552	BCAT2	-0.260902	-0.0787002	0.794168	0.0123661	0.0156531	0.0193251	0.0419465	11	15	15	A1	Skin. sun exposed lower leg (GTEx)	EpiXcan	0.995783	skin_sun_exposed_lower_leg	0.999981
5474	ENSG00000163297	ANTXR2	0.260872	0.245875	0.794192	0.0425295	0.0139517	0.0276217	0.0586997	26	41	41	A1	Skin. sun exposed lower leg (GTEx)	EpiXcan	0.995783	skin_sun_exposed_lower_leg	0.999981
5475	ENSG00000064115	TM7SF3	0.26079	0.242272	0.794255	0.0120601	0.0907374	6.74876e-09	2.91392e-08	8	12	12	A1	Skin. sun exposed lower leg (GTEx)	EpiXcan	0.995783	skin_sun_exposed_lower_leg	0.999981
5476	ENSG00000187049	TMEM216	-0.260558	-0.995265	0.794433	0.000859688	0.0710805	3.64743e-07	1.33745e-06	2	7	7	A1	Skin. sun exposed lower leg (GTEx)	EpiXcan	0.995783	skin_sun_exposed_lower_leg	0.999981
5477	ENSG00000067601	PMS2P4	0.260332	0.147788	0.794608	0.0379931	0.050127	2.46297e-05	7.45972e-05	22	30	30	A1	Skin. sun exposed lower leg (GTEx)	EpiXcan	0.995783	skin_sun_exposed_lower_leg	0.999981
5478	ENSG00000108590	MED31	0.260266	0.0766432	0.794658	0.0919244	0.167662	6.09575e-16	4.61413e-15	23	27	27	A1	Skin. sun exposed lower leg (GTEx)	EpiXcan	0.995783	skin_sun_exposed_lower_leg	0.999981
5479	ENSG00000135390	ATP5G2	0.25994	0.329653	0.79491	0.0100409	0.0341917	0.000536159	0.00139631	10	11	11	A1	Skin. sun exposed lower leg (GTEx)	EpiXcan	0.995783	skin_sun_exposed_lower_leg	0.999981
5480	ENSG00000043514	TRIT1	0.259679	0.100803	0.795112	0.0738378	0.233793	1.86419e-23	2.19121e-22	13	16	16	A1	Skin. sun exposed lower leg (GTEx)	EpiXcan	0.995783	skin_sun_exposed_lower_leg	0.999981
5481	ENSG00000158987	RAPGEF6	0.259349	0.292147	0.795366	0.00742411	0.0365496	0.000310967	0.000832753	6	7	7	A1	Skin. sun exposed lower leg (GTEx)	EpiXcan	0.995783	skin_sun_exposed_lower_leg	0.999981
5482	ENSG00000105443	CYTH2	-0.259263	-0.167666	0.795432	0.039754	0.102339	7.56209e-10	3.5495e-09	46	58	58	A1	Skin. sun exposed lower leg (GTEx)	EpiXcan	0.995783	skin_sun_exposed_lower_leg	0.999981
5483	ENSG00000126432	PRDX5	-0.259043	-0.124593	0.795602	0.0402188	0.0526251	1.3641e-05	4.24719e-05	17	21	21	A1	Skin. sun exposed lower leg (GTEx)	EpiXcan	0.995783	skin_sun_exposed_lower_leg	0.999981
5484	ENSG00000087008	ACOX3	-0.258866	-0.121252	0.795739	0.0222702	0.0509359	1.81152e-05	5.56607e-05	18	20	20	A1	Skin. sun exposed lower leg (GTEx)	EpiXcan	0.995783	skin_sun_exposed_lower_leg	0.999981
5485	ENSG00000137106	GRHPR	0.258826	0.0665653	0.79577	0.159764	0.279825	1.22226e-27	1.81988e-26	11	13	13	A1	Skin. sun exposed lower leg (GTEx)	EpiXcan	0.995783	skin_sun_exposed_lower_leg	0.999981
5486	ENSG00000167549	CORO6	0.258608	0.207294	0.795937	0.00761621	0.0130174	0.0331061	0.0695636	9	12	12	A1	Skin. sun exposed lower leg (GTEx)	EpiXcan	0.995783	skin_sun_exposed_lower_leg	0.999981
5487	ENSG00000143153	ATP1B1	0.258413	0.278789	0.796088	0.00872973	0.05109	1.90034e-05	5.82492e-05	5	6	6	A1	Skin. sun exposed lower leg (GTEx)	EpiXcan	0.995783	skin_sun_exposed_lower_leg	0.999981
5488	ENSG00000174780	SRP72	-0.258371	-0.087518	0.796121	0.0209804	0.0723693	3.09805e-07	1.14589e-06	16	18	18	A1	Skin. sun exposed lower leg (GTEx)	EpiXcan	0.995783	skin_sun_exposed_lower_leg	0.999981
5489	ENSG00000132793	LPIN3	0.25816	0.122357	0.796283	0.040892	0.103819	6.11932e-10	2.8985e-09	24	25	25	A1	Skin. sun exposed lower leg (GTEx)	EpiXcan	0.995783	skin_sun_exposed_lower_leg	0.999981
5490	ENSG00000242852	ZNF709	0.25804	0.0826791	0.796376	0.0851918	0.188532	5.82838e-18	4.97632e-17	13	17	17	A1	Skin. sun exposed lower leg (GTEx)	EpiXcan	0.995783	skin_sun_exposed_lower_leg	0.999981
5491	ENSG00000204923	FBXO48	-0.25796	-0.171584	0.796437	0.0298118	0.0338074	0.000588323	0.00152507	32	39	39	A1	Skin. sun exposed lower leg (GTEx)	EpiXcan	0.995783	skin_sun_exposed_lower_leg	0.999981
5492	ENSG00000115085	ZAP70	-0.257857	-0.111016	0.796517	0.0691412	0.139553	1.29071e-13	8.36456e-13	9	11	11	A1	Skin. sun exposed lower leg (GTEx)	EpiXcan	0.995783	skin_sun_exposed_lower_leg	0.999981
5493	ENSG00000241106	HLA-DOB	-0.257496	-0.0429601	0.796796	0.36945	0.566542	9.47836e-75	1.08853e-72	28	34	34	A1	Skin. sun exposed lower leg (GTEx)	EpiXcan	0.995783	skin_sun_exposed_lower_leg	0.999981
5494	ENSG00000140386	SCAPER	0.257357	0.112475	0.796903	0.0564351	0.264344	6.0303e-26	8.12409e-25	16	22	22	A1	Skin. sun exposed lower leg (GTEx)	EpiXcan	0.995783	skin_sun_exposed_lower_leg	0.999981
5495	ENSG00000175105	ZNF654	-0.257256	-0.179994	0.796981	0.0953632	0.0375712	0.000258014	0.000696001	82	100	100	A1	Skin. sun exposed lower leg (GTEx)	EpiXcan	0.995783	skin_sun_exposed_lower_leg	0.999981
5496	ENSG00000135899	SP110	0.257135	0.0813848	0.797075	0.0705239	0.0275125	0.00198141	0.00483616	85	101	101	A1	Skin. sun exposed lower leg (GTEx)	EpiXcan	0.995783	skin_sun_exposed_lower_leg	0.999981
5497	ENSG00000128271	ADORA2A	0.257125	0.150723	0.797082	0.0285827	0.0624683	2.38583e-06	8.10766e-06	26	34	34	A1	Skin. sun exposed lower leg (GTEx)	EpiXcan	0.995783	skin_sun_exposed_lower_leg	0.999981
5498	ENSG00000105767	CADM4	0.256968	0.320683	0.797204	0.0125045	0.0243858	0.00347504	0.00826354	20	27	27	A1	Skin. sun exposed lower leg (GTEx)	EpiXcan	0.995783	skin_sun_exposed_lower_leg	0.999981
5499	ENSG00000198563	DDX39B	-0.256748	-0.111903	0.797373	0.0539957	0.101877	8.39442e-10	3.92309e-09	14	15	15	A1	Skin. sun exposed lower leg (GTEx)	EpiXcan	0.995783	skin_sun_exposed_lower_leg	0.999981
5500	ENSG00000166199	ALKBH3	-0.256551	-0.181465	0.797526	0.0339241	0.0695494	3.86792e-07	1.41497e-06	29	30	30	A1	Skin. sun exposed lower leg (GTEx)	EpiXcan	0.995783	skin_sun_exposed_lower_leg	0.999981
5501	ENSG00000108064	TFAM	0.256331	0.140832	0.797695	0.017079	0.0418932	0.000110395	0.00031028	16	19	19	A1	Skin. sun exposed lower leg (GTEx)	EpiXcan	0.995783	skin_sun_exposed_lower_leg	0.999981
5502	ENSG00000095303	PTGS1	-0.256327	-0.288576	0.797698	0.0109024	0.0130333	0.0327363	0.0688589	11	16	16	A1	Skin. sun exposed lower leg (GTEx)	EpiXcan	0.995783	skin_sun_exposed_lower_leg	0.999981
5503	ENSG00000132128	LRRC41	-0.256182	-0.470945	0.79781	0.00708217	0.0171024	0.0133762	0.0296681	5	5	5	A1	Skin. sun exposed lower leg (GTEx)	EpiXcan	0.995783	skin_sun_exposed_lower_leg	0.999981
5504	ENSG00000136146	MED4	-0.255823	-0.0802167	0.798088	0.0412507	0.0147938	0.0232777	0.0499379	56	61	61	A1	Skin. sun exposed lower leg (GTEx)	EpiXcan	0.995783	skin_sun_exposed_lower_leg	0.999981
5505	ENSG00000214087	ARL16	-0.255668	-0.0522686	0.798207	0.292351	0.572169	5.05354e-76	6.08776e-74	23	27	27	A1	Skin. sun exposed lower leg (GTEx)	EpiXcan	0.995783	skin_sun_exposed_lower_leg	0.999981
5506	ENSG00000177302	TOP3A	0.255116	0.0392174	0.798634	0.0546164	0.0196762	0.00879632	0.0199652	41	54	54	A1	Skin. sun exposed lower leg (GTEx)	EpiXcan	0.995783	skin_sun_exposed_lower_leg	0.999981
5507	ENSG00000121552	CSTA	-0.254799	-0.065241	0.798879	0.124038	0.182072	1.60247e-17	1.33564e-16	22	25	25	A1	Skin. sun exposed lower leg (GTEx)	EpiXcan	0.995783	skin_sun_exposed_lower_leg	0.999981
5508	ENSG00000165424	ZCCHC24	0.254633	0.127627	0.799007	0.0547929	0.0715786	3.35115e-07	1.2343e-06	46	53	53	A1	Skin. sun exposed lower leg (GTEx)	EpiXcan	0.995783	skin_sun_exposed_lower_leg	0.999981
5509	ENSG00000111639	MRPL51	-0.254123	-0.181653	0.799401	0.0197898	0.047134	3.82949e-05	0.000113172	23	30	30	A1	Skin. sun exposed lower leg (GTEx)	EpiXcan	0.995783	skin_sun_exposed_lower_leg	0.999981
5510	ENSG00000078618	NRDC	-0.254016	-0.213639	0.799483	0.025784	0.0792588	7.7348e-08	3.02462e-07	13	17	17	A1	Skin. sun exposed lower leg (GTEx)	EpiXcan	0.995783	skin_sun_exposed_lower_leg	0.999981
5511	ENSG00000143436	MRPL9	0.253956	0.200844	0.79953	0.00681879	0.0420902	0.000112628	0.000316176	6	11	11	A1	Skin. sun exposed lower leg (GTEx)	EpiXcan	0.995783	skin_sun_exposed_lower_leg	0.999981
5512	ENSG00000051596	THOC3	-0.253729	-0.299415	0.799705	0.024386	0.204063	9.96278e-20	9.54777e-19	23	32	32	A1	Skin. sun exposed lower leg (GTEx)	EpiXcan	0.995783	skin_sun_exposed_lower_leg	0.999981
5513	ENSG00000174238	PITPNA	0.253651	0.236702	0.799765	0.0222031	0.0811535	4.64663e-08	1.85746e-07	7	11	11	A1	Skin. sun exposed lower leg (GTEx)	EpiXcan	0.995783	skin_sun_exposed_lower_leg	0.999981
5514	ENSG00000164088	PPM1M	0.253593	0.143784	0.79981	0.0333261	0.102287	9.62397e-10	4.46347e-09	8	9	9	A1	Skin. sun exposed lower leg (GTEx)	EpiXcan	0.995783	skin_sun_exposed_lower_leg	0.999981
5515	ENSG00000158869	FCER1G	-0.253515	-0.129501	0.79987	0.0452664	0.118913	3.19547e-11	1.69783e-10	6	6	6	A1	Skin. sun exposed lower leg (GTEx)	EpiXcan	0.995783	skin_sun_exposed_lower_leg	0.999981
5516	ENSG00000116698	SMG7	0.253494	0.136326	0.799886	0.0376792	0.0760768	1.1762e-07	4.52118e-07	11	14	14	A1	Skin. sun exposed lower leg (GTEx)	EpiXcan	0.995783	skin_sun_exposed_lower_leg	0.999981
5517	ENSG00000186063	AIDA	0.253159	0.225813	0.800146	0.0217683	0.0797019	6.96353e-08	2.73447e-07	13	15	15	A1	Skin. sun exposed lower leg (GTEx)	EpiXcan	0.995783	skin_sun_exposed_lower_leg	0.999981
5518	ENSG00000137285	TUBB2B	0.253103	0.0791794	0.800189	0.113286	0.434673	2.47645e-49	9.66506e-48	6	9	9	A1	Skin. sun exposed lower leg (GTEx)	EpiXcan	0.995783	skin_sun_exposed_lower_leg	0.999981
5519	ENSG00000148426	PROSER2	-0.253076	-0.0833719	0.800209	0.035065	0.109901	1.05819e-10	5.37185e-10	20	21	21	A1	Skin. sun exposed lower leg (GTEx)	EpiXcan	0.995783	skin_sun_exposed_lower_leg	0.999981
5520	ENSG00000116062	MSH6	0.253067	0.0992477	0.800216	0.0841114	0.19963	1.96085e-19	1.83646e-18	15	16	16	A1	Skin. sun exposed lower leg (GTEx)	EpiXcan	0.995783	skin_sun_exposed_lower_leg	0.999981
5521	ENSG00000149600	COMMD7	0.253062	0.259942	0.80022	0.00960102	0.0237666	0.00373084	0.00884482	12	14	14	A1	Skin. sun exposed lower leg (GTEx)	EpiXcan	0.995783	skin_sun_exposed_lower_leg	0.999981
5522	ENSG00000173818	ENDOV	-0.25295	-0.190924	0.800307	0.0121163	0.0413778	0.000131253	0.000365314	22	31	31	A1	Skin. sun exposed lower leg (GTEx)	EpiXcan	0.995783	skin_sun_exposed_lower_leg	0.999981
5523	ENSG00000134698	AGO4	-0.252602	-0.17197	0.800576	0.0396995	0.0368054	0.000325451	0.000868716	29	37	37	A1	Skin. sun exposed lower leg (GTEx)	EpiXcan	0.995783	skin_sun_exposed_lower_leg	0.999981
5524	ENSG00000162999	DUSP19	0.252111	0.123565	0.800955	0.0444365	0.083461	3.04826e-08	1.23723e-07	16	21	21	A1	Skin. sun exposed lower leg (GTEx)	EpiXcan	0.995783	skin_sun_exposed_lower_leg	0.999981
5525	ENSG00000176903	PNMA1	-0.251922	-0.000625168	0.801101	0.0156401	0.0731863	2.34298e-07	8.78681e-07	12	17	17	A1	Skin. sun exposed lower leg (GTEx)	EpiXcan	0.995783	skin_sun_exposed_lower_leg	0.999981
5526	ENSG00000196670	ZFP62	-0.251917	-0.166444	0.801105	0.0075725	0.0509523	2.15366e-05	6.55834e-05	8	13	13	A1	Skin. sun exposed lower leg (GTEx)	EpiXcan	0.995783	skin_sun_exposed_lower_leg	0.999981
5527	ENSG00000197822	OCLN	0.251565	0.180038	0.801378	0.0358862	0.0445357	5.84831e-05	0.000169404	20	33	33	A1	Skin. sun exposed lower leg (GTEx)	EpiXcan	0.995783	skin_sun_exposed_lower_leg	0.999981
5528	ENSG00000144792	ZNF660	-0.251369	-0.092368	0.801529	0.104636	0.277705	1.18481e-27	1.76788e-26	18	22	22	A1	Skin. sun exposed lower leg (GTEx)	EpiXcan	0.995783	skin_sun_exposed_lower_leg	0.999981
5529	ENSG00000163933	RFT1	-0.251281	-0.0728296	0.801597	0.17964	0.26489	1.54831e-26	2.1564e-25	28	30	30	A1	Skin. sun exposed lower leg (GTEx)	EpiXcan	0.995783	skin_sun_exposed_lower_leg	0.999981
5530	ENSG00000170006	TMEM154	0.251244	0.26013	0.801625	0.0184018	0.0903799	8.47559e-09	3.63377e-08	19	27	27	A1	Skin. sun exposed lower leg (GTEx)	EpiXcan	0.995783	skin_sun_exposed_lower_leg	0.999981
5531	ENSG00000102924	CBLN1	-0.250868	-0.0847282	0.801916	0.0416053	0.0558989	8.3342e-06	2.65086e-05	58	71	71	A1	Skin. sun exposed lower leg (GTEx)	EpiXcan	0.995783	skin_sun_exposed_lower_leg	0.999981
5532	ENSG00000090615	GOLGA3	0.250867	0.14386	0.801917	0.0626133	0.151023	1.83416e-14	1.26407e-13	20	27	27	A1	Skin. sun exposed lower leg (GTEx)	EpiXcan	0.995783	skin_sun_exposed_lower_leg	0.999981
5533	ENSG00000171703	TCEA2	-0.250506	-0.210661	0.802196	0.0181873	0.0396619	0.000174271	0.000479177	9	10	10	A1	Skin. sun exposed lower leg (GTEx)	EpiXcan	0.995783	skin_sun_exposed_lower_leg	0.999981
5534	ENSG00000173193	PARP14	-0.250182	-0.0975599	0.802447	0.0803288	0.196273	8.55145e-19	7.73495e-18	23	26	26	A1	Skin. sun exposed lower leg (GTEx)	EpiXcan	0.995783	skin_sun_exposed_lower_leg	0.999981
5535	ENSG00000130560	UBAC1	-0.249822	-0.11245	0.802725	0.052018	0.105478	3.26414e-10	1.59019e-09	47	67	67	A1	Skin. sun exposed lower leg (GTEx)	EpiXcan	0.995783	skin_sun_exposed_lower_leg	0.999981
5536	ENSG00000215154	AC141586.1	0.249559	0.113069	0.802929	0.136708	0.139584	2.32075e-13	1.47065e-12	51	60	60	A1	Skin. sun exposed lower leg (GTEx)	EpiXcan	0.995783	skin_sun_exposed_lower_leg	0.999981
5537	ENSG00000114784	EIF1B	0.249385	0.391445	0.803063	0.00464556	0.0123351	0.0385828	0.0803962	10	16	16	A1	Skin. sun exposed lower leg (GTEx)	EpiXcan	0.995783	skin_sun_exposed_lower_leg	0.999981
5538	ENSG00000116704	SLC35D1	-0.249376	-0.179614	0.80307	0.0279686	0.0334662	0.000620127	0.00160041	28	35	35	A1	Skin. sun exposed lower leg (GTEx)	EpiXcan	0.995783	skin_sun_exposed_lower_leg	0.999981
5539	ENSG00000168421	RHOH	0.249356	0.126987	0.803085	0.0265279	0.0276696	0.00155916	0.00384601	30	35	35	A1	Skin. sun exposed lower leg (GTEx)	EpiXcan	0.995783	skin_sun_exposed_lower_leg	0.999981
5540	ENSG00000181444	ZNF467	0.249091	0.124359	0.803291	0.0439366	0.163981	1.7993e-15	1.32544e-14	7	9	9	A1	Skin. sun exposed lower leg (GTEx)	EpiXcan	0.995783	skin_sun_exposed_lower_leg	0.999981
5541	ENSG00000067798	NAV3	-0.24901	-0.215551	0.803353	0.016522	0.030294	0.0010439	0.00262398	17	18	18	A1	Skin. sun exposed lower leg (GTEx)	EpiXcan	0.995783	skin_sun_exposed_lower_leg	0.999981
5542	ENSG00000100890	KIAA0391	0.24842	0.0782687	0.803809	0.0992622	0.160524	3.41372e-15	2.47565e-14	44	54	54	A1	Skin. sun exposed lower leg (GTEx)	EpiXcan	0.995783	skin_sun_exposed_lower_leg	0.999981
5543	ENSG00000185651	UBE2L3	-0.248025	-0.145507	0.804115	0.0128571	0.035427	0.000371152	0.000982656	26	33	33	A1	Skin. sun exposed lower leg (GTEx)	EpiXcan	0.995783	skin_sun_exposed_lower_leg	0.999981
5544	ENSG00000143442	POGZ	-0.247938	-0.205432	0.804183	0.0210997	0.0614057	2.22037e-06	7.56739e-06	12	14	14	A1	Skin. sun exposed lower leg (GTEx)	EpiXcan	0.995783	skin_sun_exposed_lower_leg	0.999981
5545	ENSG00000188234	AGAP4	0.247744	0.0727073	0.804333	0.189961	0.31168	1.01448e-31	1.84356e-30	59	73	73	A1	Skin. sun exposed lower leg (GTEx)	EpiXcan	0.995783	skin_sun_exposed_lower_leg	0.999981
5546	ENSG00000132824	SERINC3	0.247037	0.252652	0.80488	0.0223188	0.0479758	2.87646e-05	8.64666e-05	10	13	13	A1	Skin. sun exposed lower leg (GTEx)	EpiXcan	0.995783	skin_sun_exposed_lower_leg	0.999981
5547	ENSG00000167377	ZNF23	-0.246443	-0.0618403	0.805339	0.220145	0.306298	6.83512e-31	1.19261e-29	38	43	43	A1	Skin. sun exposed lower leg (GTEx)	EpiXcan	0.995783	skin_sun_exposed_lower_leg	0.999981
5548	ENSG00000162961	DPY30	-0.246412	-0.409685	0.805363	0.00354789	0.0234699	0.00412374	0.00971543	5	6	6	A1	Skin. sun exposed lower leg (GTEx)	EpiXcan	0.995783	skin_sun_exposed_lower_leg	0.999981
5549	ENSG00000152240	HAUS1	-0.246308	-0.0899285	0.805444	0.104462	0.179139	2.23287e-17	1.84353e-16	40	47	47	A1	Skin. sun exposed lower leg (GTEx)	EpiXcan	0.995783	skin_sun_exposed_lower_leg	0.999981
5550	ENSG00000064787	BCAS1	-0.246213	-0.21017	0.805517	0.0144107	0.0314627	0.000857005	0.00217409	7	8	8	A1	Skin. sun exposed lower leg (GTEx)	EpiXcan	0.995783	skin_sun_exposed_lower_leg	0.999981
5551	ENSG00000006715	VPS41	-0.246201	-0.109398	0.805527	0.0764864	0.165275	1.50088e-15	1.11146e-14	35	42	42	A1	Skin. sun exposed lower leg (GTEx)	EpiXcan	0.995783	skin_sun_exposed_lower_leg	0.999981
5552	ENSG00000104897	SF3A2	0.245954	0.340511	0.805718	0.0128055	0.0280962	0.00168913	0.00415563	14	18	18	A1	Skin. sun exposed lower leg (GTEx)	EpiXcan	0.995783	skin_sun_exposed_lower_leg	0.999981
5553	ENSG00000138750	NUP54	0.245937	0.102819	0.805731	0.0683276	0.122352	8.63741e-12	4.80997e-11	21	23	23	A1	Skin. sun exposed lower leg (GTEx)	EpiXcan	0.995783	skin_sun_exposed_lower_leg	0.999981
5554	ENSG00000118276	B4GALT6	-0.245693	-0.318018	0.80592	0.00663484	0.0137744	0.0280317	0.059526	6	7	7	A1	Skin. sun exposed lower leg (GTEx)	EpiXcan	0.995783	skin_sun_exposed_lower_leg	0.999981
5555	ENSG00000152726	FAM21B	0.245029	-0.128088	0.806434	0.00425455	0.414005	1.55848e-45	5.19901e-44	12	54	54	A1	Skin. sun exposed lower leg (GTEx)	EpiXcan	0.995783	skin_sun_exposed_lower_leg	0.999981
5556	ENSG00000110455	ACCS	-0.244661	-0.0401358	0.806719	0.397729	0.632712	1.08912e-90	2.77449e-88	63	69	69	A1	Skin. sun exposed lower leg (GTEx)	EpiXcan	0.995783	skin_sun_exposed_lower_leg	0.999981
5557	ENSG00000204574	ABCF1	-0.244216	-0.089885	0.807064	0.117463	0.203272	3.13447e-19	2.8969e-18	25	30	30	A1	Skin. sun exposed lower leg (GTEx)	EpiXcan	0.995783	skin_sun_exposed_lower_leg	0.999981
5558	ENSG00000137177	KIF13A	-0.244143	-0.115388	0.80712	0.0435	0.0643244	1.44378e-06	5.01074e-06	32	35	35	A1	Skin. sun exposed lower leg (GTEx)	EpiXcan	0.995783	skin_sun_exposed_lower_leg	0.999981
5559	ENSG00000124067	SLC12A4	0.243804	0.256308	0.807382	0.0116749	0.0383128	0.000251683	0.000680102	15	17	17	A1	Skin. sun exposed lower leg (GTEx)	EpiXcan	0.995783	skin_sun_exposed_lower_leg	0.999981
5560	ENSG00000136048	DRAM1	-0.243336	-0.0961265	0.807745	0.0249208	0.120067	2.15029e-11	1.16099e-10	27	35	35	A1	Skin. sun exposed lower leg (GTEx)	EpiXcan	0.995783	skin_sun_exposed_lower_leg	0.999981
5561	ENSG00000140950	TLDC1	0.243278	0.0618883	0.80779	0.040013	0.0707282	4.39731e-07	1.59986e-06	35	41	41	A1	Skin. sun exposed lower leg (GTEx)	EpiXcan	0.995783	skin_sun_exposed_lower_leg	0.999981
5562	ENSG00000181026	AEN	-0.243263	-0.100512	0.807802	0.0343665	0.0986701	7.20324e-10	3.39015e-09	21	23	23	A1	Skin. sun exposed lower leg (GTEx)	EpiXcan	0.995783	skin_sun_exposed_lower_leg	0.999981
5563	ENSG00000154124	OTULIN	-0.243162	-0.211545	0.80788	0.022964	0.0392793	0.000187797	0.000514614	8	9	9	A1	Skin. sun exposed lower leg (GTEx)	EpiXcan	0.995783	skin_sun_exposed_lower_leg	0.999981
5564	ENSG00000235098	ANKRD65	0.242781	0.0552219	0.808175	0.274315	0.345939	8.19357e-36	1.80788e-34	27	37	37	A1	Skin. sun exposed lower leg (GTEx)	EpiXcan	0.995783	skin_sun_exposed_lower_leg	0.999981
5565	ENSG00000228409	CCT6P1	0.242684	0.0899902	0.80825	0.102479	0.177815	7.27535e-17	5.81489e-16	43	54	54	A1	Skin. sun exposed lower leg (GTEx)	EpiXcan	0.995783	skin_sun_exposed_lower_leg	0.999981
5566	ENSG00000105750	ZNF85	0.242603	0.10515	0.808313	0.0683592	0.155021	5.62339e-15	4.01782e-14	24	32	32	A1	Skin. sun exposed lower leg (GTEx)	EpiXcan	0.995783	skin_sun_exposed_lower_leg	0.999981
5567	ENSG00000144366	GULP1	-0.242471	-0.248118	0.808415	0.0188907	0.0270604	0.00198771	0.0048502	18	21	21	A1	Skin. sun exposed lower leg (GTEx)	EpiXcan	0.995783	skin_sun_exposed_lower_leg	0.999981
5568	ENSG00000143816	WNT9A	-0.242466	-0.36843	0.808419	0.00392983	0.0136035	0.0293623	0.0621349	3	3	3	A1	Skin. sun exposed lower leg (GTEx)	EpiXcan	0.995783	skin_sun_exposed_lower_leg	0.999981
5569	ENSG00000144791	LIMD1	0.242248	0.125119	0.808588	0.0410011	0.279389	1.08106e-28	1.70764e-27	21	29	29	A1	Skin. sun exposed lower leg (GTEx)	EpiXcan	0.995783	skin_sun_exposed_lower_leg	0.999981
5570	ENSG00000171368	TPPP	0.24209	-0.00721082	0.80871	0.0167524	0.036838	0.00031696	0.000848316	29	36	36	A1	Skin. sun exposed lower leg (GTEx)	EpiXcan	0.995783	skin_sun_exposed_lower_leg	0.999981
5571	ENSG00000115977	AAK1	0.241945	0.358124	0.808823	0.00641085	0.0162329	0.0169318	0.0370037	11	11	11	A1	Skin. sun exposed lower leg (GTEx)	EpiXcan	0.995783	skin_sun_exposed_lower_leg	0.999981
5572	ENSG00000139364	TMEM132B	-0.24189	-0.098	0.808866	0.045631	0.109627	1.24806e-10	6.29013e-10	34	42	42	A1	Skin. sun exposed lower leg (GTEx)	EpiXcan	0.995783	skin_sun_exposed_lower_leg	0.999981
5573	ENSG00000101311	FERMT1	0.241784	0.111272	0.808947	0.0666004	0.116408	3.99088e-11	2.09581e-10	15	21	21	A1	Skin. sun exposed lower leg (GTEx)	EpiXcan	0.995783	skin_sun_exposed_lower_leg	0.999981
5574	ENSG00000132321	IQCA1	-0.241781	-0.161498	0.80895	0.00799545	0.0186493	0.0100388	0.0226367	4	4	4	A1	Skin. sun exposed lower leg (GTEx)	EpiXcan	0.995783	skin_sun_exposed_lower_leg	0.999981
5575	ENSG00000151552	QDPR	-0.240995	-0.150653	0.809559	0.0440089	0.0105262	0.0549262	0.111759	34	41	41	A1	Skin. sun exposed lower leg (GTEx)	EpiXcan	0.995783	skin_sun_exposed_lower_leg	0.999981
5576	ENSG00000102879	CORO1A	0.240915	0.156955	0.809621	0.023587	0.0379104	0.000259432	0.000699423	7	9	9	A1	Skin. sun exposed lower leg (GTEx)	EpiXcan	0.995783	skin_sun_exposed_lower_leg	0.999981
5577	ENSG00000108523	RNF167	0.240684	0.679992	0.8098	0.0017344	0.0476198	3.95368e-05	0.000116621	9	13	13	A1	Skin. sun exposed lower leg (GTEx)	EpiXcan	0.995783	skin_sun_exposed_lower_leg	0.999981
5578	ENSG00000186417	GLDN	0.240276	0.0787198	0.810117	0.010079	0.0132822	0.0314665	0.0663072	9	9	9	A1	Skin. sun exposed lower leg (GTEx)	EpiXcan	0.995783	skin_sun_exposed_lower_leg	0.999981
5579	ENSG00000107798	LIPA	-0.24007	-0.251809	0.810276	0.0537244	0.0216278	0.00594104	0.0137314	45	52	52	A1	Skin. sun exposed lower leg (GTEx)	EpiXcan	0.995783	skin_sun_exposed_lower_leg	0.999981
5580	ENSG00000125779	PANK2	-0.23989	-0.145543	0.810416	0.0279418	0.136397	7.31247e-13	4.44105e-12	9	13	13	A1	Skin. sun exposed lower leg (GTEx)	EpiXcan	0.995783	skin_sun_exposed_lower_leg	0.999981
5581	ENSG00000124787	RPP40	-0.239589	-0.105318	0.810649	0.0379904	0.0159812	0.0187284	0.0407332	41	49	49	A1	Skin. sun exposed lower leg (GTEx)	EpiXcan	0.995783	skin_sun_exposed_lower_leg	0.999981
5582	ENSG00000069275	NUCKS1	0.239411	0.121393	0.810787	0.0450321	0.116425	3.14968e-11	1.67541e-10	8	9	9	A1	Skin. sun exposed lower leg (GTEx)	EpiXcan	0.995783	skin_sun_exposed_lower_leg	0.999981
5583	ENSG00000223547	ZNF844	0.239362	0.32576	0.810825	0.0152035	0.0228403	0.00456096	0.0106952	14	22	22	A1	Skin. sun exposed lower leg (GTEx)	EpiXcan	0.995783	skin_sun_exposed_lower_leg	0.999981
5584	ENSG00000167778	SPRYD3	-0.239237	-0.143522	0.810922	0.0416287	0.168773	8.26709e-17	6.58875e-16	21	31	31	A1	Skin. sun exposed lower leg (GTEx)	EpiXcan	0.995783	skin_sun_exposed_lower_leg	0.999981
5585	ENSG00000117984	CTSD	0.239042	-0.0425785	0.811073	0.0164185	0.0251387	0.00300964	0.00721191	13	16	16	A1	Skin. sun exposed lower leg (GTEx)	EpiXcan	0.995783	skin_sun_exposed_lower_leg	0.999981
5586	ENSG00000163686	ABHD6	-0.238995	-0.135436	0.811109	0.0770297	0.180873	3.55896e-17	2.88402e-16	31	42	42	A1	Skin. sun exposed lower leg (GTEx)	EpiXcan	0.995783	skin_sun_exposed_lower_leg	0.999981
5587	ENSG00000073331	ALPK1	0.238496	0.0430178	0.811497	0.0753806	0.0721669	3.13377e-07	1.15759e-06	43	54	54	A1	Skin. sun exposed lower leg (GTEx)	EpiXcan	0.995783	skin_sun_exposed_lower_leg	0.999981
5588	ENSG00000225968	ELFN1	-0.237977	-0.445643	0.811899	0.0433946	0.010085	0.0625354	0.125806	56	69	69	A1	Skin. sun exposed lower leg (GTEx)	EpiXcan	0.995783	skin_sun_exposed_lower_leg	0.999981
5589	ENSG00000172671	ZFAND4	-0.237939	-0.185474	0.811929	0.0483684	0.014572	0.0235763	0.0505319	37	44	44	A1	Skin. sun exposed lower leg (GTEx)	EpiXcan	0.995783	skin_sun_exposed_lower_leg	0.999981
5590	ENSG00000112697	TMEM30A	-0.237909	-0.18466	0.811952	0.028618	0.0126188	0.0333994	0.0701694	18	22	22	A1	Skin. sun exposed lower leg (GTEx)	EpiXcan	0.995783	skin_sun_exposed_lower_leg	0.999981
5591	ENSG00000164976	KIAA1161	-0.237898	-0.112357	0.81196	0.03103	0.0488463	3.21472e-05	9.60577e-05	17	20	20	A1	Skin. sun exposed lower leg (GTEx)	EpiXcan	0.995783	skin_sun_exposed_lower_leg	0.999981
5592	ENSG00000142396	AC020915.1	-0.237772	0.0899169	0.812058	0.0177247	0.0302767	0.00112352	0.00281252	11	12	12	A1	Skin. sun exposed lower leg (GTEx)	EpiXcan	0.995783	skin_sun_exposed_lower_leg	0.999981
5593	ENSG00000130244	FAM98C	0.237728	0.198451	0.812092	0.00976119	0.0529436	1.27055e-05	3.96828e-05	5	6	6	A1	Skin. sun exposed lower leg (GTEx)	EpiXcan	0.995783	skin_sun_exposed_lower_leg	0.999981
5594	ENSG00000183621	ZNF438	0.237602	0.164776	0.81219	0.023862	0.0719976	2.27671e-07	8.54284e-07	29	35	35	A1	Skin. sun exposed lower leg (GTEx)	EpiXcan	0.995783	skin_sun_exposed_lower_leg	0.999981
5595	ENSG00000175866	BAIAP2	-0.237302	-0.196944	0.812423	0.0167994	0.0725756	2.43725e-07	9.12812e-07	2	3	3	A1	Skin. sun exposed lower leg (GTEx)	EpiXcan	0.995783	skin_sun_exposed_lower_leg	0.999981
5596	ENSG00000176715	ACSF3	0.237277	0.11649	0.812442	0.0546249	0.117169	2.63728e-11	1.41304e-10	9	12	12	A1	Skin. sun exposed lower leg (GTEx)	EpiXcan	0.995783	skin_sun_exposed_lower_leg	0.999981
5597	ENSG00000141404	GNAL	0.237202	0.212872	0.8125	0.0198031	0.342094	9.60648e-36	2.09652e-34	29	37	37	A1	Skin. sun exposed lower leg (GTEx)	EpiXcan	0.995783	skin_sun_exposed_lower_leg	0.999981
5598	ENSG00000223509	AC135983.2	0.236951	0.0868929	0.812694	0.398747	0.295365	1.01801e-29	1.71023e-28	158	195	195	A1	Skin. sun exposed lower leg (GTEx)	EpiXcan	0.995783	skin_sun_exposed_lower_leg	0.999981
5599	ENSG00000146574	CCZ1B	0.236759	0.0585883	0.812844	0.149691	0.563469	4.82705e-73	5.20244e-71	79	115	115	A1	Skin. sun exposed lower leg (GTEx)	EpiXcan	0.995783	skin_sun_exposed_lower_leg	0.999981
5600	ENSG00000162997	PRORSD1P	-0.23653	-0.0785732	0.813021	0.101977	0.133567	9.95572e-14	6.51951e-13	28	32	32	A1	Skin. sun exposed lower leg (GTEx)	EpiXcan	0.995783	skin_sun_exposed_lower_leg	0.999981
5601	ENSG00000121289	CEP89	-0.236399	-0.0820244	0.813123	0.105296	0.196341	4.15637e-19	3.8237e-18	23	25	25	A1	Skin. sun exposed lower leg (GTEx)	EpiXcan	0.995783	skin_sun_exposed_lower_leg	0.999981
5602	ENSG00000267041	ZNF850	-0.236327	-0.111423	0.813179	0.0271865	0.0357509	0.000289628	0.000777391	17	22	22	A1	Skin. sun exposed lower leg (GTEx)	EpiXcan	0.995783	skin_sun_exposed_lower_leg	0.999981
5603	ENSG00000171302	CANT1	-0.236297	-0.214367	0.813202	0.0153353	0.055528	7.97348e-06	2.54537e-05	9	11	11	A1	Skin. sun exposed lower leg (GTEx)	EpiXcan	0.995783	skin_sun_exposed_lower_leg	0.999981
5604	ENSG00000139880	CDH24	-0.23622	-0.0994719	0.813262	0.116377	0.145203	5.74608e-14	3.81556e-13	55	68	68	A1	Skin. sun exposed lower leg (GTEx)	EpiXcan	0.995783	skin_sun_exposed_lower_leg	0.999981
5605	ENSG00000117280	RAB29	0.235876	0.100023	0.813529	0.0765231	0.329374	4.09123e-34	8.30757e-33	21	28	28	A1	Skin. sun exposed lower leg (GTEx)	EpiXcan	0.995783	skin_sun_exposed_lower_leg	0.999981
5606	ENSG00000172890	NADSYN1	-0.23565	-0.0820419	0.813705	0.0700829	0.177611	5.06307e-17	4.07226e-16	20	25	25	A1	Skin. sun exposed lower leg (GTEx)	EpiXcan	0.995783	skin_sun_exposed_lower_leg	0.999981
5607	ENSG00000258839	MC1R	-0.235357	-0.206514	0.813932	0.0391106	0.127823	2.59508e-12	1.51184e-11	9	11	11	A1	Skin. sun exposed lower leg (GTEx)	EpiXcan	0.995783	skin_sun_exposed_lower_leg	0.999981
5608	ENSG00000108774	RAB5C	0.23535	0.177574	0.813937	0.0161188	0.0696905	4.29286e-07	1.56348e-06	10	18	18	A1	Skin. sun exposed lower leg (GTEx)	EpiXcan	0.995783	skin_sun_exposed_lower_leg	0.999981
5609	ENSG00000119632	IFI27L2	-0.235229	-0.0480159	0.814031	0.256421	0.451134	6.39265e-52	2.75592e-50	6	9	9	A1	Skin. sun exposed lower leg (GTEx)	EpiXcan	0.995783	skin_sun_exposed_lower_leg	0.999981
5610	ENSG00000110921	MVK	-0.23521	-0.0792249	0.814046	0.10307	0.257028	1.45443e-25	1.91703e-24	38	49	49	A1	Skin. sun exposed lower leg (GTEx)	EpiXcan	0.995783	skin_sun_exposed_lower_leg	0.999981
5611	ENSG00000116641	DOCK7	0.234919	0.0887727	0.814272	0.166588	0.139106	3.79225e-13	2.35938e-12	91	101	101	A1	Skin. sun exposed lower leg (GTEx)	EpiXcan	0.995783	skin_sun_exposed_lower_leg	0.999981
5612	ENSG00000105053	VRK3	-0.234754	-1.99537	0.8144	0.000165263	0.0352659	0.000366994	0.000972198	2	4	4	A1	Skin. sun exposed lower leg (GTEx)	EpiXcan	0.995783	skin_sun_exposed_lower_leg	0.999981
5613	ENSG00000145216	FIP1L1	0.234712	0.184499	0.814432	0.011043	0.0213811	0.006508	0.0149899	21	29	29	A1	Skin. sun exposed lower leg (GTEx)	EpiXcan	0.995783	skin_sun_exposed_lower_leg	0.999981
5614	ENSG00000145014	TMEM44	0.234399	0.0367573	0.814675	0.0642568	0.0318581	0.000842569	0.0021394	51	66	66	A1	Skin. sun exposed lower leg (GTEx)	EpiXcan	0.995783	skin_sun_exposed_lower_leg	0.999981
5615	ENSG00000125445	MRPS7	0.233971	0.118602	0.815007	0.0442886	0.214336	9.16591e-21	9.36032e-20	5	8	8	A1	Skin. sun exposed lower leg (GTEx)	EpiXcan	0.995783	skin_sun_exposed_lower_leg	0.999981
5616	ENSG00000139428	MMAB	-0.233796	-0.284333	0.815143	0.0190375	0.0153855	0.020395	0.0441183	21	30	30	A1	Skin. sun exposed lower leg (GTEx)	EpiXcan	0.995783	skin_sun_exposed_lower_leg	0.999981
5617	ENSG00000267206	LCN6	-0.233708	-0.291135	0.815212	0.00679873	0.0184485	0.0116295	0.0260082	7	9	9	A1	Skin. sun exposed lower leg (GTEx)	EpiXcan	0.995783	skin_sun_exposed_lower_leg	0.999981
5618	ENSG00000196204	RNF216P1	0.233167	0.0619848	0.815631	0.206866	0.485972	2.37402e-57	1.26473e-55	26	37	37	A1	Skin. sun exposed lower leg (GTEx)	EpiXcan	0.995783	skin_sun_exposed_lower_leg	0.999981
5619	ENSG00000137133	HINT2	0.232991	0.0841006	0.815768	0.0326659	0.0912575	6.62542e-09	2.86332e-08	10	10	10	A1	Skin. sun exposed lower leg (GTEx)	EpiXcan	0.995783	skin_sun_exposed_lower_leg	0.999981
5620	ENSG00000213626	LBH	-0.232851	-0.108982	0.815877	0.053387	0.143437	1.32158e-13	8.55275e-13	16	22	22	A1	Skin. sun exposed lower leg (GTEx)	EpiXcan	0.995783	skin_sun_exposed_lower_leg	0.999981
5621	ENSG00000186472	PCLO	0.232763	0.271828	0.815945	0.0117583	0.0209727	0.00691785	0.0158817	9	12	12	A1	Skin. sun exposed lower leg (GTEx)	EpiXcan	0.995783	skin_sun_exposed_lower_leg	0.999981
5622	ENSG00000089775	ZBTB25	0.232735	0.196227	0.815967	0.0452571	0.0494637	2.7828e-05	8.37229e-05	35	46	46	A1	Skin. sun exposed lower leg (GTEx)	EpiXcan	0.995783	skin_sun_exposed_lower_leg	0.999981
5623	ENSG00000070669	ASNS	0.232715	0.0800424	0.815983	0.162336	0.32028	8.21302e-33	1.56775e-31	22	26	26	A1	Skin. sun exposed lower leg (GTEx)	EpiXcan	0.995783	skin_sun_exposed_lower_leg	0.999981
5624	ENSG00000171490	RSL1D1	0.232206	0.137685	0.816378	0.0248188	0.0392293	0.000175985	0.000483571	22	29	29	A1	Skin. sun exposed lower leg (GTEx)	EpiXcan	0.995783	skin_sun_exposed_lower_leg	0.999981
5625	ENSG00000057704	TMCC3	-0.232168	-0.0589691	0.816408	0.083364	0.0391545	0.000138805	0.000385032	53	66	66	A1	Skin. sun exposed lower leg (GTEx)	EpiXcan	0.995783	skin_sun_exposed_lower_leg	0.999981
5626	ENSG00000185101	ANO9	-0.232158	-0.0949182	0.816416	0.025055	0.0660135	8.62991e-07	3.06033e-06	7	9	9	A1	Skin. sun exposed lower leg (GTEx)	EpiXcan	0.995783	skin_sun_exposed_lower_leg	0.999981
5627	ENSG00000175221	MED16	0.232149	0.359843	0.816422	0.00484628	0.0164341	0.017273	0.037726	6	11	11	A1	Skin. sun exposed lower leg (GTEx)	EpiXcan	0.995783	skin_sun_exposed_lower_leg	0.999981
5628	ENSG00000069956	MAPK6	0.232031	0.247033	0.816514	0.0088729	0.0104317	0.0555021	0.112816	6	7	7	A1	Skin. sun exposed lower leg (GTEx)	EpiXcan	0.995783	skin_sun_exposed_lower_leg	0.999981
5629	ENSG00000169129	AFAP1L2	0.23203	0.203135	0.816515	0.0200241	0.0664685	5.9131e-07	2.13142e-06	9	11	11	A1	Skin. sun exposed lower leg (GTEx)	EpiXcan	0.995783	skin_sun_exposed_lower_leg	0.999981
5630	ENSG00000228274	AL021707.2	0.231954	0.0448006	0.816574	0.31672	0.453938	4.60101e-53	2.03359e-51	27	29	29	A1	Skin. sun exposed lower leg (GTEx)	EpiXcan	0.995783	skin_sun_exposed_lower_leg	0.999981
5631	ENSG00000164465	DCBLD1	0.23192	0.130538	0.8166	0.084674	0.0598686	3.19323e-06	1.06703e-05	61	71	71	A1	Skin. sun exposed lower leg (GTEx)	EpiXcan	0.995783	skin_sun_exposed_lower_leg	0.999981
5632	ENSG00000138162	TACC2	0.231823	0.0861742	0.816676	0.123878	0.20463	4.75752e-20	4.65812e-19	20	22	22	A1	Skin. sun exposed lower leg (GTEx)	EpiXcan	0.995783	skin_sun_exposed_lower_leg	0.999981
5633	ENSG00000271303	SRXN1	-0.231678	-0.180325	0.816788	0.0210293	0.124565	9.76096e-12	5.41198e-11	15	23	23	A1	Skin. sun exposed lower leg (GTEx)	EpiXcan	0.995783	skin_sun_exposed_lower_leg	0.999981
5634	ENSG00000115523	GNLY	-0.231677	-0.102367	0.816789	0.0469524	0.0951951	2.93223e-09	1.30299e-08	17	22	22	A1	Skin. sun exposed lower leg (GTEx)	EpiXcan	0.995783	skin_sun_exposed_lower_leg	0.999981
5635	ENSG00000103723	AP3B2	0.231668	0.0435179	0.816796	0.381363	0.50198	2.82826e-60	1.70805e-58	31	33	33	A1	Skin. sun exposed lower leg (GTEx)	EpiXcan	0.995783	skin_sun_exposed_lower_leg	0.999981
5636	ENSG00000049167	ERCC8	0.231364	0.261148	0.817032	0.0197445	0.0245248	0.00341095	0.00812216	19	26	26	A1	Skin. sun exposed lower leg (GTEx)	EpiXcan	0.995783	skin_sun_exposed_lower_leg	0.999981
5637	ENSG00000119599	DCAF4	-0.231215	-0.0849758	0.817148	0.208842	0.347751	4.63414e-36	1.03555e-34	55	67	67	A1	Skin. sun exposed lower leg (GTEx)	EpiXcan	0.995783	skin_sun_exposed_lower_leg	0.999981
5638	ENSG00000166971	AKTIP	0.231082	0.133469	0.817251	0.0452651	0.0824354	3.90585e-08	1.57075e-07	30	36	36	A1	Skin. sun exposed lower leg (GTEx)	EpiXcan	0.995783	skin_sun_exposed_lower_leg	0.999981
5639	ENSG00000185274	GALNT17	0.230815	0.144747	0.817458	0.067496	0.0391644	0.000196513	0.000537448	54	76	76	A1	Skin. sun exposed lower leg (GTEx)	EpiXcan	0.995783	skin_sun_exposed_lower_leg	0.999981
5640	ENSG00000158710	TAGLN2	0.230761	0.11967	0.817501	0.0194416	0.0627734	1.95255e-06	6.69372e-06	11	12	12	A1	Skin. sun exposed lower leg (GTEx)	EpiXcan	0.995783	skin_sun_exposed_lower_leg	0.999981
5641	ENSG00000163995	ABLIM2	0.230436	0.109844	0.817753	0.0387426	0.0333509	0.000486798	0.00127558	31	40	40	A1	Skin. sun exposed lower leg (GTEx)	EpiXcan	0.995783	skin_sun_exposed_lower_leg	0.999981
5642	ENSG00000172785	CBWD1	0.230418	0.118547	0.817767	0.0307311	0.598624	5.3547e-81	8.33607e-79	45	68	68	A1	Skin. sun exposed lower leg (GTEx)	EpiXcan	0.995783	skin_sun_exposed_lower_leg	0.999981
5643	ENSG00000166704	ZNF606	0.230167	0.0528613	0.817962	0.0840534	0.0594933	3.07481e-06	1.02967e-05	60	70	70	A1	Skin. sun exposed lower leg (GTEx)	EpiXcan	0.995783	skin_sun_exposed_lower_leg	0.999981
5644	ENSG00000048405	ZNF800	0.229979	0.317709	0.818108	0.00629493	0.0167898	0.0152122	0.0334596	3	3	3	A1	Skin. sun exposed lower leg (GTEx)	EpiXcan	0.995783	skin_sun_exposed_lower_leg	0.999981
5645	ENSG00000006118	TMEM132A	-0.229687	-0.0676571	0.818335	0.0505868	0.0666137	1.02282e-06	3.6007e-06	32	38	38	A1	Skin. sun exposed lower leg (GTEx)	EpiXcan	0.995783	skin_sun_exposed_lower_leg	0.999981
5646	ENSG00000141027	NCOR1	-0.229554	-0.140312	0.818438	0.0133302	0.0150129	0.0212597	0.0458332	25	33	33	A1	Skin. sun exposed lower leg (GTEx)	EpiXcan	0.995783	skin_sun_exposed_lower_leg	0.999981
5647	ENSG00000166928	MS4A14	0.229428	0.0947817	0.818536	0.13463	0.267764	1.84838e-26	2.56666e-25	48	70	70	A1	Skin. sun exposed lower leg (GTEx)	EpiXcan	0.995783	skin_sun_exposed_lower_leg	0.999981
5648	ENSG00000185033	SEMA4B	-0.229005	-0.0498603	0.818865	0.27655	0.443607	1.14269e-50	4.69507e-49	28	34	34	A1	Skin. sun exposed lower leg (GTEx)	EpiXcan	0.995783	skin_sun_exposed_lower_leg	0.999981
5649	ENSG00000177337	DLGAP1-AS1	-0.22896	-0.190303	0.8189	0.0147391	0.0893724	1.00485e-08	4.2741e-08	1	2	2	A1	Skin. sun exposed lower leg (GTEx)	EpiXcan	0.995783	skin_sun_exposed_lower_leg	0.999981
5650	ENSG00000104524	PYCR3	0.228782	0.310064	0.819038	0.00877931	0.0199275	0.00775037	0.0176886	7	8	8	A1	Skin. sun exposed lower leg (GTEx)	EpiXcan	0.995783	skin_sun_exposed_lower_leg	0.999981
5651	ENSG00000160957	RECQL4	-0.228569	-0.412898	0.819204	0.00492335	0.0317243	0.000849905	0.00215725	3	3	3	A1	Skin. sun exposed lower leg (GTEx)	EpiXcan	0.995783	skin_sun_exposed_lower_leg	0.999981
5652	ENSG00000146151	HMGCLL1	-0.228454	-0.150308	0.819293	0.0432219	0.0356263	0.000348972	0.000927085	30	35	35	A1	Skin. sun exposed lower leg (GTEx)	EpiXcan	0.995783	skin_sun_exposed_lower_leg	0.999981
5653	ENSG00000197558	SSPO	0.228444	0.20288	0.819301	0.0446548	0.029072	0.001289	0.0032016	39	56	56	A1	Skin. sun exposed lower leg (GTEx)	EpiXcan	0.995783	skin_sun_exposed_lower_leg	0.999981
5654	ENSG00000132329	RAMP1	0.228165	0.22035	0.819518	0.0126148	0.0139203	0.0279771	0.0594189	15	22	22	A1	Skin. sun exposed lower leg (GTEx)	EpiXcan	0.995783	skin_sun_exposed_lower_leg	0.999981
5655	ENSG00000146282	RARS2	-0.228075	-0.106994	0.819588	0.0396949	0.0685645	6.75348e-07	2.42134e-06	41	46	46	A1	Skin. sun exposed lower leg (GTEx)	EpiXcan	0.995783	skin_sun_exposed_lower_leg	0.999981
5656	ENSG00000043591	ADRB1	0.22799	0.643613	0.819654	0.00202132	0.0247639	0.00284794	0.00684315	2	3	3	A1	Skin. sun exposed lower leg (GTEx)	EpiXcan	0.995783	skin_sun_exposed_lower_leg	0.999981
5657	ENSG00000184432	COPB2	0.227844	0.133061	0.819768	0.0546786	0.0191717	0.00994693	0.0224495	64	84	84	A1	Skin. sun exposed lower leg (GTEx)	EpiXcan	0.995783	skin_sun_exposed_lower_leg	0.999981
5658	ENSG00000010438	PRSS3	0.227341	0.198056	0.820158	0.0142071	0.0522697	1.56747e-05	4.83847e-05	13	17	17	A1	Skin. sun exposed lower leg (GTEx)	EpiXcan	0.995783	skin_sun_exposed_lower_leg	0.999981
5659	ENSG00000100350	FOXRED2	0.227168	0.0887868	0.820293	0.0561901	0.124695	8.42661e-12	4.70192e-11	10	10	10	A1	Skin. sun exposed lower leg (GTEx)	EpiXcan	0.995783	skin_sun_exposed_lower_leg	0.999981
5660	ENSG00000139675	HNRNPA1L2	-0.227137	-0.0885473	0.820317	0.0410546	0.138182	4.44563e-13	2.75001e-12	5	9	9	A1	Skin. sun exposed lower leg (GTEx)	EpiXcan	0.995783	skin_sun_exposed_lower_leg	0.999981
5661	ENSG00000088035	ALG6	0.227076	0.224806	0.820365	0.0104275	0.0214559	0.00575059	0.0133022	20	28	28	A1	Skin. sun exposed lower leg (GTEx)	EpiXcan	0.995783	skin_sun_exposed_lower_leg	0.999981
5662	ENSG00000049245	VAMP3	0.227025	0.132987	0.820404	0.0403532	0.090972	3.09335e-09	1.37068e-08	2	3	3	A1	Skin. sun exposed lower leg (GTEx)	EpiXcan	0.995783	skin_sun_exposed_lower_leg	0.999981
5663	ENSG00000198680	TUSC1	-0.22684	-0.222018	0.820548	0.010259	0.0651139	1.24627e-06	4.3534e-06	4	5	5	A1	Skin. sun exposed lower leg (GTEx)	EpiXcan	0.995783	skin_sun_exposed_lower_leg	0.999981
5664	ENSG00000213443	AC007068.1	0.226758	0.307885	0.820612	0.0107099	0.026251	0.00256942	0.00619198	18	23	23	A1	Skin. sun exposed lower leg (GTEx)	EpiXcan	0.995783	skin_sun_exposed_lower_leg	0.999981
5665	ENSG00000198551	ZNF627	-0.226738	-0.00231109	0.820627	0.0357187	0.0288899	0.00127141	0.00316127	36	47	47	A1	Skin. sun exposed lower leg (GTEx)	EpiXcan	0.995783	skin_sun_exposed_lower_leg	0.999981
5666	ENSG00000180357	ZNF609	-0.226468	-0.0673936	0.820837	0.0204389	0.0143407	0.021974	0.0472713	7	7	7	A1	Skin. sun exposed lower leg (GTEx)	EpiXcan	0.995783	skin_sun_exposed_lower_leg	0.999981
5667	ENSG00000247400	DNAJC3-AS1	0.226328	0.359043	0.820946	0.0274793	0.0251972	0.00298194	0.00714921	39	55	55	A1	Skin. sun exposed lower leg (GTEx)	EpiXcan	0.995783	skin_sun_exposed_lower_leg	0.999981
5668	ENSG00000166479	TMX3	0.2263	0.132007	0.820968	0.0268953	0.0852225	2.14122e-08	8.8263e-08	11	13	13	A1	Skin. sun exposed lower leg (GTEx)	EpiXcan	0.995783	skin_sun_exposed_lower_leg	0.999981
5669	ENSG00000241837	ATP5O	0.226217	0.153009	0.821032	0.0253347	0.0988145	1.05061e-09	4.8501e-09	5	8	8	A1	Skin. sun exposed lower leg (GTEx)	EpiXcan	0.995783	skin_sun_exposed_lower_leg	0.999981
5670	ENSG00000164609	SLU7	0.226186	0.09055	0.821057	0.0481549	0.133578	1.46125e-12	8.64961e-12	8	11	11	A1	Skin. sun exposed lower leg (GTEx)	EpiXcan	0.995783	skin_sun_exposed_lower_leg	0.999981
5671	ENSG00000103275	UBE2I	-0.225865	-0.24286	0.821307	0.0131456	0.0180659	0.0117471	0.0262543	7	11	11	A1	Skin. sun exposed lower leg (GTEx)	EpiXcan	0.995783	skin_sun_exposed_lower_leg	0.999981
5672	ENSG00000169896	ITGAM	-0.225844	-0.159886	0.821323	0.0223776	0.0313334	0.00081136	0.00206428	14	27	27	A1	Skin. sun exposed lower leg (GTEx)	EpiXcan	0.995783	skin_sun_exposed_lower_leg	0.999981
5673	ENSG00000198721	ECI2	-0.22542	-0.18258	0.821653	0.052374	0.100512	1.11867e-09	5.15581e-09	34	49	49	A1	Skin. sun exposed lower leg (GTEx)	EpiXcan	0.995783	skin_sun_exposed_lower_leg	0.999981
5674	ENSG00000272734	ADIRF-AS1	-0.225009	-0.344306	0.821972	0.0352931	0.0340438	0.000527678	0.0013755	19	27	27	A1	Skin. sun exposed lower leg (GTEx)	EpiXcan	0.995783	skin_sun_exposed_lower_leg	0.999981
5675	ENSG00000057608	GDI2	-0.224806	-0.104039	0.82213	0.0784597	0.170858	2.19143e-16	1.70106e-15	8	8	8	A1	Skin. sun exposed lower leg (GTEx)	EpiXcan	0.995783	skin_sun_exposed_lower_leg	0.999981
5676	ENSG00000131435	PDLIM4	-0.224593	-0.0893936	0.822296	0.0793169	0.212868	2.54991e-20	2.53922e-19	18	24	24	A1	Skin. sun exposed lower leg (GTEx)	EpiXcan	0.995783	skin_sun_exposed_lower_leg	0.999981
5677	ENSG00000124207	CSE1L	0.224487	0.0828792	0.822378	0.0514089	0.116421	5.04756e-11	2.62612e-10	28	38	38	A1	Skin. sun exposed lower leg (GTEx)	EpiXcan	0.995783	skin_sun_exposed_lower_leg	0.999981
5678	ENSG00000253738	OTUD6B-AS1	0.224205	0.153533	0.822597	0.0209936	0.0494687	2.67441e-05	8.067e-05	25	34	34	A1	Skin. sun exposed lower leg (GTEx)	EpiXcan	0.995783	skin_sun_exposed_lower_leg	0.999981
5679	ENSG00000183011	NAA38	-0.223899	-0.116678	0.822836	0.0291086	0.0454695	4.68319e-05	0.000137037	5	6	6	A1	Skin. sun exposed lower leg (GTEx)	EpiXcan	0.995783	skin_sun_exposed_lower_leg	0.999981
5680	ENSG00000142856	ITGB3BP	0.22369	0.0556011	0.822999	0.183881	0.550156	1.65316e-69	1.45676e-67	40	53	53	A1	Skin. sun exposed lower leg (GTEx)	EpiXcan	0.995783	skin_sun_exposed_lower_leg	0.999981
5681	ENSG00000125510	OPRL1	0.223673	0.0818648	0.823012	0.0908897	0.104037	3.32516e-10	1.6171e-09	31	35	35	A1	Skin. sun exposed lower leg (GTEx)	EpiXcan	0.995783	skin_sun_exposed_lower_leg	0.999981
5682	ENSG00000119231	SENP5	0.222982	0.251319	0.82355	0.0287377	0.0594202	4.20809e-06	1.38631e-05	30	37	37	A1	Skin. sun exposed lower leg (GTEx)	EpiXcan	0.995783	skin_sun_exposed_lower_leg	0.999981
5683	ENSG00000136014	USP44	-0.22249	-0.119317	0.823933	0.0506917	0.0823281	3.96687e-08	1.59391e-07	23	31	31	A1	Skin. sun exposed lower leg (GTEx)	EpiXcan	0.995783	skin_sun_exposed_lower_leg	0.999981
5684	ENSG00000087191	PSMC5	-0.222474	-0.138811	0.823945	0.0314194	0.0844448	2.66862e-08	1.09009e-07	17	24	24	A1	Skin. sun exposed lower leg (GTEx)	EpiXcan	0.995783	skin_sun_exposed_lower_leg	0.999981
5685	ENSG00000140279	DUOX2	-0.221897	-0.0834809	0.824394	0.072252	0.1045	3.29751e-10	1.60421e-09	17	23	23	A1	Skin. sun exposed lower leg (GTEx)	EpiXcan	0.995783	skin_sun_exposed_lower_leg	0.999981
5686	ENSG00000070366	SMG6	-0.22172	-0.694471	0.824532	0.0106078	0.0229106	0.00416706	0.0098109	6	10	10	A1	Skin. sun exposed lower leg (GTEx)	EpiXcan	0.995783	skin_sun_exposed_lower_leg	0.999981
5687	ENSG00000054611	TBC1D22A	-0.22148	-0.28705	0.824719	0.00724084	0.0374127	0.00027806	0.00074806	4	5	5	A1	Skin. sun exposed lower leg (GTEx)	EpiXcan	0.995783	skin_sun_exposed_lower_leg	0.999981
5688	ENSG00000125817	CENPB	0.221415	0.120492	0.824769	0.0329295	0.0913496	6.28617e-09	2.7268e-08	15	17	17	A1	Skin. sun exposed lower leg (GTEx)	EpiXcan	0.995783	skin_sun_exposed_lower_leg	0.999981
5689	ENSG00000118473	SGIP1	0.22141	0.193747	0.824773	0.014265	0.0455932	5.91973e-05	0.000171402	12	13	13	A1	Skin. sun exposed lower leg (GTEx)	EpiXcan	0.995783	skin_sun_exposed_lower_leg	0.999981
5690	ENSG00000231389	HLA-DPA1	-0.221294	-0.0688125	0.824864	0.127452	0.268019	2.45596e-26	3.37357e-25	71	85	85	A1	Skin. sun exposed lower leg (GTEx)	EpiXcan	0.995783	skin_sun_exposed_lower_leg	0.999981
5691	ENSG00000197857	ZNF44	0.220848	0.102756	0.82521	0.0225556	0.0383031	0.000111108	0.000312105	27	36	36	A1	Skin. sun exposed lower leg (GTEx)	EpiXcan	0.995783	skin_sun_exposed_lower_leg	0.999981
5692	ENSG00000181029	TRAPPC5	0.22083	0.120862	0.825225	0.0842791	0.0386326	0.000238492	0.000646578	69	82	82	A1	Skin. sun exposed lower leg (GTEx)	EpiXcan	0.995783	skin_sun_exposed_lower_leg	0.999981
5693	ENSG00000121940	CLCC1	0.220768	0.12008	0.825273	0.0272318	0.0231298	0.00397956	0.00939312	23	32	32	A1	Skin. sun exposed lower leg (GTEx)	EpiXcan	0.995783	skin_sun_exposed_lower_leg	0.999981
5694	ENSG00000090863	GLG1	0.220705	0.270456	0.825322	0.00899866	0.0149378	0.0224636	0.0482949	6	6	6	A1	Skin. sun exposed lower leg (GTEx)	EpiXcan	0.995783	skin_sun_exposed_lower_leg	0.999981
5695	ENSG00000260708	AL118516.1	-0.220672	-0.0469669	0.825348	0.228265	0.633912	1.60453e-90	3.87604e-88	27	36	36	A1	Skin. sun exposed lower leg (GTEx)	EpiXcan	0.995783	skin_sun_exposed_lower_leg	0.999981
5696	ENSG00000063046	EIF4B	0.220671	0.100009	0.825349	0.0573668	0.208938	3.8052e-20	3.74928e-19	21	32	32	A1	Skin. sun exposed lower leg (GTEx)	EpiXcan	0.995783	skin_sun_exposed_lower_leg	0.999981
5697	ENSG00000130731	METTL26	-0.220595	-0.138223	0.825408	0.0283912	0.364873	1.81535e-38	4.51773e-37	9	12	12	A1	Skin. sun exposed lower leg (GTEx)	EpiXcan	0.995783	skin_sun_exposed_lower_leg	0.999981
5698	ENSG00000125656	CLPP	0.220484	0.0951617	0.825494	0.0465117	0.0530337	1.2258e-05	3.83706e-05	22	23	23	A1	Skin. sun exposed lower leg (GTEx)	EpiXcan	0.995783	skin_sun_exposed_lower_leg	0.999981
5699	ENSG00000134815	DHX34	0.220039	0.100108	0.825841	0.131106	0.212046	5.47307e-21	5.64677e-20	66	81	81	A1	Skin. sun exposed lower leg (GTEx)	EpiXcan	0.995783	skin_sun_exposed_lower_leg	0.999981
5700	ENSG00000167994	RAB3IL1	0.219715	0.216567	0.826093	0.00395587	0.0115211	0.0422862	0.0877607	4	4	4	A1	Skin. sun exposed lower leg (GTEx)	EpiXcan	0.995783	skin_sun_exposed_lower_leg	0.999981
5701	ENSG00000170085	SIMC1	-0.2195	-0.856936	0.82626	0.00944865	0.0384787	0.00023903	0.000647787	15	19	19	A1	Skin. sun exposed lower leg (GTEx)	EpiXcan	0.995783	skin_sun_exposed_lower_leg	0.999981
5702	ENSG00000259877	AC009113.1	0.218949	0.0556719	0.82669	0.0446773	0.10304	3.54817e-10	1.72019e-09	18	23	23	A1	Skin. sun exposed lower leg (GTEx)	EpiXcan	0.995783	skin_sun_exposed_lower_leg	0.999981
5703	ENSG00000169228	RAB24	0.218938	0.282693	0.826698	0.00667068	0.0328836	0.000601665	0.00155677	4	6	6	A1	Skin. sun exposed lower leg (GTEx)	EpiXcan	0.995783	skin_sun_exposed_lower_leg	0.999981
5704	ENSG00000225151	GOLGA2P7	0.218698	0.038529	0.826885	0.202369	0.545974	7.06113e-71	6.823e-69	50	57	57	A1	Skin. sun exposed lower leg (GTEx)	EpiXcan	0.995783	skin_sun_exposed_lower_leg	0.999981
5705	ENSG00000182134	TDRKH	0.218576	0.107997	0.82698	0.0462509	0.0976564	7.26522e-10	3.41817e-09	14	15	15	A1	Skin. sun exposed lower leg (GTEx)	EpiXcan	0.995783	skin_sun_exposed_lower_leg	0.999981
5706	ENSG00000149273	RPS3	-0.218301	-0.0822327	0.827195	0.0986788	0.144851	5.56424e-14	3.70007e-13	21	24	24	A1	Skin. sun exposed lower leg (GTEx)	EpiXcan	0.995783	skin_sun_exposed_lower_leg	0.999981
5707	ENSG00000069345	DNAJA2	-0.218168	-0.212825	0.827298	0.0138804	0.0131841	0.0311241	0.0655957	6	7	7	A1	Skin. sun exposed lower leg (GTEx)	EpiXcan	0.995783	skin_sun_exposed_lower_leg	0.999981
5708	ENSG00000198246	SLC29A3	0.218065	0.166709	0.827378	0.0183414	0.0775308	1.18744e-07	4.56189e-07	11	14	14	A1	Skin. sun exposed lower leg (GTEx)	EpiXcan	0.995783	skin_sun_exposed_lower_leg	0.999981
5709	ENSG00000254999	BRK1	0.217965	0.1357	0.827457	0.0239226	0.0689539	4.74744e-07	1.72322e-06	16	18	18	A1	Skin. sun exposed lower leg (GTEx)	EpiXcan	0.995783	skin_sun_exposed_lower_leg	0.999981
5710	ENSG00000171105	INSR	-0.217665	-0.106578	0.82769	0.0531631	0.148385	2.09438e-14	1.43775e-13	7	7	7	A1	Skin. sun exposed lower leg (GTEx)	EpiXcan	0.995783	skin_sun_exposed_lower_leg	0.999981
5711	ENSG00000058404	CAMK2B	0.217541	0.0511156	0.827787	0.0284059	0.0732238	2.63147e-07	9.81096e-07	13	16	16	A1	Skin. sun exposed lower leg (GTEx)	EpiXcan	0.995783	skin_sun_exposed_lower_leg	0.999981
5712	ENSG00000106404	CLDN15	0.217523	0.06919	0.827801	0.241513	0.32808	1.90467e-33	3.74282e-32	55	72	72	A1	Skin. sun exposed lower leg (GTEx)	EpiXcan	0.995783	skin_sun_exposed_lower_leg	0.999981
5713	ENSG00000132670	PTPRA	-0.217209	-0.0215949	0.828046	0.0133206	0.0131864	0.0319587	0.0672939	23	31	31	A1	Skin. sun exposed lower leg (GTEx)	EpiXcan	0.995783	skin_sun_exposed_lower_leg	0.999981
5714	ENSG00000185361	TNFAIP8L1	0.216664	0.199901	0.82847	0.0388496	0.036452	0.000281237	0.000756028	38	47	47	A1	Skin. sun exposed lower leg (GTEx)	EpiXcan	0.995783	skin_sun_exposed_lower_leg	0.999981
5715	ENSG00000197056	ZMYM1	0.216111	0.156175	0.828902	0.0209286	0.046165	3.99918e-05	0.000117839	14	21	21	A1	Skin. sun exposed lower leg (GTEx)	EpiXcan	0.995783	skin_sun_exposed_lower_leg	0.999981
5716	ENSG00000113068	PFDN1	0.215881	0.118781	0.82908	0.127748	0.105456	3.61791e-10	1.75219e-09	46	54	54	A1	Skin. sun exposed lower leg (GTEx)	EpiXcan	0.995783	skin_sun_exposed_lower_leg	0.999981
5717	ENSG00000105223	PLD3	0.215752	0.16165	0.829181	0.0360323	0.0555907	7.4604e-06	2.3903e-05	25	33	33	A1	Skin. sun exposed lower leg (GTEx)	EpiXcan	0.995783	skin_sun_exposed_lower_leg	0.999981
5718	ENSG00000110917	MLEC	0.215443	0.07281	0.829422	0.105742	0.193214	2.50293e-18	2.19179e-17	17	18	18	A1	Skin. sun exposed lower leg (GTEx)	EpiXcan	0.995783	skin_sun_exposed_lower_leg	0.999981
5719	ENSG00000148719	DNAJB12	-0.215361	-0.201612	0.829486	0.0638925	0.0768838	9.18438e-08	3.56955e-07	41	49	49	A1	Skin. sun exposed lower leg (GTEx)	EpiXcan	0.995783	skin_sun_exposed_lower_leg	0.999981
5720	ENSG00000108771	DHX58	0.215267	0.0756817	0.829559	0.0895228	0.261106	9.17516e-26	1.22432e-24	14	19	19	A1	Skin. sun exposed lower leg (GTEx)	EpiXcan	0.995783	skin_sun_exposed_lower_leg	0.999981
5721	ENSG00000188785	ZNF548	-0.21501	-0.179154	0.82976	0.0149804	0.0535677	1.28933e-05	4.02334e-05	17	23	23	A1	Skin. sun exposed lower leg (GTEx)	EpiXcan	0.995783	skin_sun_exposed_lower_leg	0.999981
5722	ENSG00000224940	PRRT4	-0.214949	-0.0799619	0.829807	0.109602	0.197639	7.47e-19	6.76549e-18	25	31	31	A1	Skin. sun exposed lower leg (GTEx)	EpiXcan	0.995783	skin_sun_exposed_lower_leg	0.999981
5723	ENSG00000167193	CRK	-0.214702	-0.30688	0.83	0.00525841	0.0548112	8.41484e-06	2.6753e-05	1	3	3	A1	Skin. sun exposed lower leg (GTEx)	EpiXcan	0.995783	skin_sun_exposed_lower_leg	0.999981
5724	ENSG00000269837	IPO5P1	0.21451	0.130405	0.830149	0.0391488	0.0895227	7.67311e-09	3.29678e-08	37	45	45	A1	Skin. sun exposed lower leg (GTEx)	EpiXcan	0.995783	skin_sun_exposed_lower_leg	0.999981
5725	ENSG00000204316	MRPL38	0.213918	-0.00450699	0.830611	0.056497	0.0928634	2.22571e-09	9.98219e-09	34	41	41	A1	Skin. sun exposed lower leg (GTEx)	EpiXcan	0.995783	skin_sun_exposed_lower_leg	0.999981
5726	ENSG00000204237	OXLD1	0.213834	0.109065	0.830676	0.0331826	0.0848951	2.35498e-08	9.6648e-08	18	20	20	A1	Skin. sun exposed lower leg (GTEx)	EpiXcan	0.995783	skin_sun_exposed_lower_leg	0.999981
5727	ENSG00000168385	SEPT2	-0.213477	-0.043375	0.830955	0.470895	0.619641	5.83933e-87	1.23962e-84	31	34	34	A1	Skin. sun exposed lower leg (GTEx)	EpiXcan	0.995783	skin_sun_exposed_lower_leg	0.999981
5728	ENSG00000037474	NSUN2	-0.213467	-0.0597479	0.830963	0.100066	0.374715	4.42064e-40	1.18417e-38	37	50	50	A1	Skin. sun exposed lower leg (GTEx)	EpiXcan	0.995783	skin_sun_exposed_lower_leg	0.999981
5729	ENSG00000162931	TRIM17	-0.213314	-1.29087	0.831082	0.000313797	0.015008	0.0221184	0.0475674	6	7	7	A1	Skin. sun exposed lower leg (GTEx)	EpiXcan	0.995783	skin_sun_exposed_lower_leg	0.999981
5730	ENSG00000162819	BROX	-0.212848	-0.15157	0.831446	0.0432722	0.0554251	3.02078e-06	1.01302e-05	20	25	25	A1	Skin. sun exposed lower leg (GTEx)	EpiXcan	0.995783	skin_sun_exposed_lower_leg	0.999981
5731	ENSG00000006453	BAIAP2L1	-0.212341	-0.0636071	0.831841	0.136307	0.31566	5.29474e-32	9.73552e-31	24	33	33	A1	Skin. sun exposed lower leg (GTEx)	EpiXcan	0.995783	skin_sun_exposed_lower_leg	0.999981
5732	ENSG00000188933	USP32P1	-0.212023	-0.208807	0.832089	0.0284135	0.0168185	0.0156731	0.034414	26	30	30	A1	Skin. sun exposed lower leg (GTEx)	EpiXcan	0.995783	skin_sun_exposed_lower_leg	0.999981
5733	ENSG00000133687	TMTC1	-0.211749	-0.148028	0.832303	0.031988	0.0453817	4.74535e-05	0.000138688	24	27	27	A1	Skin. sun exposed lower leg (GTEx)	EpiXcan	0.995783	skin_sun_exposed_lower_leg	0.999981
5734	ENSG00000137767	SQOR	0.211624	0.19661	0.8324	0.0137994	0.0445256	6.14641e-05	0.000177598	1	5	5	A1	Skin. sun exposed lower leg (GTEx)	EpiXcan	0.995783	skin_sun_exposed_lower_leg	0.999981
5735	ENSG00000231672	DIRC3	0.211599	0.0804598	0.83242	0.130128	0.169707	5.59325e-16	4.24524e-15	31	39	39	A1	Skin. sun exposed lower leg (GTEx)	EpiXcan	0.995783	skin_sun_exposed_lower_leg	0.999981
5736	ENSG00000160949	TONSL	-0.211081	-0.12181	0.832824	0.0731755	0.280234	6.88488e-28	1.04173e-26	11	15	15	A1	Skin. sun exposed lower leg (GTEx)	EpiXcan	0.995783	skin_sun_exposed_lower_leg	0.999981
5737	ENSG00000112584	FAM120B	0.211001	0.134857	0.832887	0.0409929	0.148656	3.59651e-14	2.43551e-13	24	33	33	A1	Skin. sun exposed lower leg (GTEx)	EpiXcan	0.995783	skin_sun_exposed_lower_leg	0.999981
5738	ENSG00000105928	DFNA5	-0.21091	-0.0742775	0.832957	0.0690081	0.0804742	6.40085e-08	2.51846e-07	48	58	58	A1	Skin. sun exposed lower leg (GTEx)	EpiXcan	0.995783	skin_sun_exposed_lower_leg	0.999981
5739	ENSG00000186479	RGS7BP	0.21061	0.0384528	0.833191	0.210896	0.440014	1.14006e-50	4.69507e-49	73	89	89	A1	Skin. sun exposed lower leg (GTEx)	EpiXcan	0.995783	skin_sun_exposed_lower_leg	0.999981
5740	ENSG00000138641	HERC3	-0.209983	-0.149711	0.833681	0.0138402	0.0352549	0.000404099	0.00106686	11	13	13	A1	Skin. sun exposed lower leg (GTEx)	EpiXcan	0.995783	skin_sun_exposed_lower_leg	0.999981
5741	ENSG00000099800	TIMM13	-0.209796	-0.0833991	0.833827	0.0739844	0.273517	4.52736e-27	6.49261e-26	12	18	18	A1	Skin. sun exposed lower leg (GTEx)	EpiXcan	0.995783	skin_sun_exposed_lower_leg	0.999981
5742	ENSG00000272084	AL137127.1	0.209603	0.118878	0.833977	0.0500767	0.060457	2.54744e-06	8.60881e-06	17	21	21	A1	Skin. sun exposed lower leg (GTEx)	EpiXcan	0.995783	skin_sun_exposed_lower_leg	0.999981
5743	ENSG00000256667	KLRA1P	0.209555	0.0452606	0.834015	0.163473	0.23518	7.19242e-23	8.26008e-22	44	55	55	A1	Skin. sun exposed lower leg (GTEx)	EpiXcan	0.995783	skin_sun_exposed_lower_leg	0.999981
5744	ENSG00000203705	TATDN3	-0.209542	-0.308266	0.834025	0.0085288	0.0548497	1.05191e-05	3.31347e-05	6	6	6	A1	Skin. sun exposed lower leg (GTEx)	EpiXcan	0.995783	skin_sun_exposed_lower_leg	0.999981
5745	ENSG00000272821	U62317.3	-0.209314	-0.19742	0.834203	0.0149196	0.0331137	0.000619518	0.00159913	9	10	10	A1	Skin. sun exposed lower leg (GTEx)	EpiXcan	0.995783	skin_sun_exposed_lower_leg	0.999981
5746	ENSG00000131061	ZNF341	-0.209139	-0.419078	0.83434	0.00560077	0.0171597	0.0145527	0.0320847	11	18	18	A1	Skin. sun exposed lower leg (GTEx)	EpiXcan	0.995783	skin_sun_exposed_lower_leg	0.999981
5747	ENSG00000146021	KLHL3	-0.20901	-0.530878	0.83444	0.027486	0.0450699	6.83145e-05	0.00019642	20	22	22	A1	Skin. sun exposed lower leg (GTEx)	EpiXcan	0.995783	skin_sun_exposed_lower_leg	0.999981
5748	ENSG00000197013	ZNF429	-0.208804	-0.0561581	0.834601	0.188514	0.269707	1.05744e-26	1.49052e-25	60	77	77	A1	Skin. sun exposed lower leg (GTEx)	EpiXcan	0.995783	skin_sun_exposed_lower_leg	0.999981
5749	ENSG00000168743	NPNT	0.208551	0.167659	0.834799	0.0143852	0.0241679	0.00337601	0.00804443	10	16	16	A1	Skin. sun exposed lower leg (GTEx)	EpiXcan	0.995783	skin_sun_exposed_lower_leg	0.999981
5750	ENSG00000198542	ITGBL1	-0.208312	-0.160849	0.834985	0.0363167	0.0208557	0.00663464	0.0152665	42	59	59	A1	Skin. sun exposed lower leg (GTEx)	EpiXcan	0.995783	skin_sun_exposed_lower_leg	0.999981
5751	ENSG00000185432	METTL7A	0.208268	0.335875	0.83502	0.00767455	0.0257492	0.00250732	0.0060496	3	3	3	A1	Skin. sun exposed lower leg (GTEx)	EpiXcan	0.995783	skin_sun_exposed_lower_leg	0.999981
5752	ENSG00000131981	LGALS3	-0.208198	-0.155913	0.835074	0.0435477	0.018029	0.00777002	0.0177277	18	22	22	A1	Skin. sun exposed lower leg (GTEx)	EpiXcan	0.995783	skin_sun_exposed_lower_leg	0.999981
5753	ENSG00000100441	KHNYN	-0.208153	-0.128381	0.83511	0.00958832	0.0104153	0.0578151	0.117127	8	12	12	A1	Skin. sun exposed lower leg (GTEx)	EpiXcan	0.995783	skin_sun_exposed_lower_leg	0.999981
5754	ENSG00000087253	LPCAT2	-0.207624	-0.165998	0.835522	0.0136519	0.0226291	0.00507873	0.0118321	22	27	27	A1	Skin. sun exposed lower leg (GTEx)	EpiXcan	0.995783	skin_sun_exposed_lower_leg	0.999981
5755	ENSG00000139537	CCDC65	0.207614	0.337816	0.83553	0.00417463	0.0720831	2.0753e-07	7.82483e-07	4	8	8	A1	Skin. sun exposed lower leg (GTEx)	EpiXcan	0.995783	skin_sun_exposed_lower_leg	0.999981
5756	ENSG00000126216	TUBGCP3	0.207609	0.13054	0.835534	0.0542612	0.0269237	0.00205129	0.00499489	57	69	69	A1	Skin. sun exposed lower leg (GTEx)	EpiXcan	0.995783	skin_sun_exposed_lower_leg	0.999981
5757	ENSG00000146918	NCAPG2	-0.20757	-0.102207	0.835565	0.060534	0.123082	5.22799e-12	2.96796e-11	4	5	5	A1	Skin. sun exposed lower leg (GTEx)	EpiXcan	0.995783	skin_sun_exposed_lower_leg	0.999981
5758	ENSG00000170545	SMAGP	-0.207507	-0.223342	0.835614	0.0254406	0.0451838	5.95245e-05	0.000172278	16	20	20	A1	Skin. sun exposed lower leg (GTEx)	EpiXcan	0.995783	skin_sun_exposed_lower_leg	0.999981
5759	ENSG00000158941	CCAR2	0.207029	0.0511475	0.835987	0.0584605	0.114466	7.33968e-11	3.76414e-10	18	24	24	A1	Skin. sun exposed lower leg (GTEx)	EpiXcan	0.995783	skin_sun_exposed_lower_leg	0.999981
5760	ENSG00000244479	OR2A1-AS1	-0.206639	-0.0837359	0.836292	0.0884521	0.159071	2.7637e-15	2.00946e-14	83	118	118	A1	Skin. sun exposed lower leg (GTEx)	EpiXcan	0.995783	skin_sun_exposed_lower_leg	0.999981
5761	ENSG00000196653	ZNF502	0.206578	0.0237524	0.836339	0.30954	0.386175	1.76303e-41	5.03092e-40	71	95	95	A1	Skin. sun exposed lower leg (GTEx)	EpiXcan	0.995783	skin_sun_exposed_lower_leg	0.999981
5762	ENSG00000141736	ERBB2	0.20651	0.167932	0.836393	0.0442788	0.0517863	1.4535e-05	4.51152e-05	40	51	51	A1	Skin. sun exposed lower leg (GTEx)	EpiXcan	0.995783	skin_sun_exposed_lower_leg	0.999981
5763	ENSG00000131165	CHMP1A	-0.206119	-0.0914756	0.836698	0.0799714	0.264381	4.49298e-26	6.08812e-25	40	54	54	A1	Skin. sun exposed lower leg (GTEx)	EpiXcan	0.995783	skin_sun_exposed_lower_leg	0.999981
5764	ENSG00000123096	SSPN	-0.205913	-0.0932813	0.836859	0.0521946	0.136275	2.38695e-13	1.51055e-12	13	15	15	A1	Skin. sun exposed lower leg (GTEx)	EpiXcan	0.995783	skin_sun_exposed_lower_leg	0.999981
5765	ENSG00000197646	PDCD1LG2	-0.20591	-0.0572268	0.836861	0.0733981	0.15525	1.32527e-14	9.24262e-14	8	13	13	A1	Skin. sun exposed lower leg (GTEx)	EpiXcan	0.995783	skin_sun_exposed_lower_leg	0.999981
5766	ENSG00000140995	DEF8	-0.205905	-0.0878016	0.836865	0.0735525	0.343617	7.15811e-37	1.63077e-35	19	27	27	A1	Skin. sun exposed lower leg (GTEx)	EpiXcan	0.995783	skin_sun_exposed_lower_leg	0.999981
5767	ENSG00000075790	BCAP29	-0.205851	-0.095377	0.836907	0.111399	0.204786	1.19617e-19	1.14089e-18	38	47	47	A1	Skin. sun exposed lower leg (GTEx)	EpiXcan	0.995783	skin_sun_exposed_lower_leg	0.999981
5768	ENSG00000116985	BMP8B	-0.205758	-0.091304	0.83698	0.0510111	0.0635818	1.95459e-06	6.69907e-06	26	32	32	A1	Skin. sun exposed lower leg (GTEx)	EpiXcan	0.995783	skin_sun_exposed_lower_leg	0.999981
5769	ENSG00000163161	ERCC3	0.205703	0.0373305	0.837023	0.162646	0.276327	2.407e-27	3.50203e-26	31	38	38	A1	Skin. sun exposed lower leg (GTEx)	EpiXcan	0.995783	skin_sun_exposed_lower_leg	0.999981
5770	ENSG00000130956	HABP4	0.205674	0.0961395	0.837046	0.0322737	0.0535198	1.2887e-05	4.02227e-05	15	20	20	A1	Skin. sun exposed lower leg (GTEx)	EpiXcan	0.995783	skin_sun_exposed_lower_leg	0.999981
5771	ENSG00000106100	NOD1	0.205579	0.0486428	0.83712	0.0206074	0.0265237	0.00228249	0.00552903	19	24	24	A1	Skin. sun exposed lower leg (GTEx)	EpiXcan	0.995783	skin_sun_exposed_lower_leg	0.999981
5772	ENSG00000115486	GGCX	0.205425	0.135123	0.83724	0.0458411	0.130237	5.61429e-13	3.44705e-12	11	14	14	A1	Skin. sun exposed lower leg (GTEx)	EpiXcan	0.995783	skin_sun_exposed_lower_leg	0.999981
5773	ENSG00000130714	POMT1	-0.20531	-0.137482	0.83733	0.0222257	0.0853963	1.84005e-08	7.6456e-08	7	9	9	A1	Skin. sun exposed lower leg (GTEx)	EpiXcan	0.995783	skin_sun_exposed_lower_leg	0.999981
5774	ENSG00000160360	GPSM1	-0.205304	-0.433568	0.837334	0.00463121	0.0101815	0.0538622	0.109753	12	18	18	A1	Skin. sun exposed lower leg (GTEx)	EpiXcan	0.995783	skin_sun_exposed_lower_leg	0.999981
5775	ENSG00000026297	RNASET2	0.205191	0.0680324	0.837423	0.116391	0.436616	2.62616e-49	1.02209e-47	43	51	51	A1	Skin. sun exposed lower leg (GTEx)	EpiXcan	0.995783	skin_sun_exposed_lower_leg	0.999981
5776	ENSG00000104133	SPG11	0.205183	0.0818182	0.837429	0.00798097	0.0150224	0.0220161	0.0473545	11	13	13	A1	Skin. sun exposed lower leg (GTEx)	EpiXcan	0.995783	skin_sun_exposed_lower_leg	0.999981
5777	ENSG00000166170	BAG5	-0.204884	-0.128376	0.837663	0.0304325	0.0945551	4.22479e-09	1.85211e-08	4	5	5	A1	Skin. sun exposed lower leg (GTEx)	EpiXcan	0.995783	skin_sun_exposed_lower_leg	0.999981
5778	ENSG00000231925	TAPBP	0.204397	0.0626381	0.838044	0.0527537	0.0871736	1.74674e-08	7.27513e-08	53	63	63	A1	Skin. sun exposed lower leg (GTEx)	EpiXcan	0.995783	skin_sun_exposed_lower_leg	0.999981
5779	ENSG00000111361	EIF2B1	0.204046	0.127098	0.838317	0.0278788	0.0785256	7.60494e-08	2.97634e-07	5	5	5	A1	Skin. sun exposed lower leg (GTEx)	EpiXcan	0.995783	skin_sun_exposed_lower_leg	0.999981
5780	ENSG00000237945	LINC00649	-0.203958	-0.069451	0.838386	0.107075	0.26026	1.99454e-25	2.58994e-24	3	5	5	A1	Skin. sun exposed lower leg (GTEx)	EpiXcan	0.995783	skin_sun_exposed_lower_leg	0.999981
5781	ENSG00000196418	ZNF124	-0.203598	-0.0554738	0.838668	0.0794645	0.303013	2.68346e-30	4.58511e-29	18	20	20	A1	Skin. sun exposed lower leg (GTEx)	EpiXcan	0.995783	skin_sun_exposed_lower_leg	0.999981
5782	ENSG00000136010	ALDH1L2	-0.203469	-0.112326	0.838768	0.0432629	0.12798	2.16603e-12	1.26927e-11	19	34	34	A1	Skin. sun exposed lower leg (GTEx)	EpiXcan	0.995783	skin_sun_exposed_lower_leg	0.999981
5783	ENSG00000100385	IL2RB	0.203297	0.0377729	0.838903	0.318471	0.390893	2.17938e-42	6.49687e-41	53	70	70	A1	Skin. sun exposed lower leg (GTEx)	EpiXcan	0.995783	skin_sun_exposed_lower_leg	0.999981
5784	ENSG00000095539	SEMA4G	0.203031	0.178844	0.83911	0.034128	0.0650054	1.34892e-06	4.69207e-06	9	13	13	A1	Skin. sun exposed lower leg (GTEx)	EpiXcan	0.995783	skin_sun_exposed_lower_leg	0.999981
5785	ENSG00000133067	LGR6	-0.203	-0.466785	0.839135	0.00537365	0.0118345	0.0427832	0.0887265	4	8	8	A1	Skin. sun exposed lower leg (GTEx)	EpiXcan	0.995783	skin_sun_exposed_lower_leg	0.999981
5786	ENSG00000060069	CTDP1	0.202674	0.075629	0.83939	0.079488	0.156389	3.91347e-15	2.82492e-14	19	23	23	A1	Skin. sun exposed lower leg (GTEx)	EpiXcan	0.995783	skin_sun_exposed_lower_leg	0.999981
5787	ENSG00000143952	VPS54	-0.20252	-0.140167	0.83951	0.00429901	0.0124692	0.0378434	0.0789611	8	10	10	A1	Skin. sun exposed lower leg (GTEx)	EpiXcan	0.995783	skin_sun_exposed_lower_leg	0.999981
5788	ENSG00000196850	PPTC7	-0.202517	-0.306497	0.839512	0.00581334	0.0113153	0.0476517	0.0982412	6	8	8	A1	Skin. sun exposed lower leg (GTEx)	EpiXcan	0.995783	skin_sun_exposed_lower_leg	0.999981
5789	ENSG00000158483	FAM86C1	0.202398	0.0416163	0.839606	0.315028	0.549475	6.11795e-70	5.56614e-68	19	22	22	A1	Skin. sun exposed lower leg (GTEx)	EpiXcan	0.995783	skin_sun_exposed_lower_leg	0.999981
5790	ENSG00000141933	TPGS1	-0.202314	-0.134079	0.839672	0.0244191	0.0875836	4.5062e-09	1.97116e-08	2	4	4	A1	Skin. sun exposed lower leg (GTEx)	EpiXcan	0.995783	skin_sun_exposed_lower_leg	0.999981
5791	ENSG00000171867	PRNP	-0.201948	-0.0653607	0.839957	0.0599915	0.0405466	0.000148934	0.000412313	41	53	53	A1	Skin. sun exposed lower leg (GTEx)	EpiXcan	0.995783	skin_sun_exposed_lower_leg	0.999981
5792	ENSG00000085377	PREP	0.201792	0.0927969	0.840079	0.0910516	0.153519	5.3686e-15	3.83968e-14	52	61	61	A1	Skin. sun exposed lower leg (GTEx)	EpiXcan	0.995783	skin_sun_exposed_lower_leg	0.999981
5793	ENSG00000163281	GNPDA2	0.201578	0.0558527	0.840246	0.305557	0.386621	7.53955e-42	2.20536e-40	68	84	84	A1	Skin. sun exposed lower leg (GTEx)	EpiXcan	0.995783	skin_sun_exposed_lower_leg	0.999981
5794	ENSG00000149294	NCAM1	0.201511	0.100255	0.840299	0.040079	0.0886319	1.2871e-08	5.41874e-08	40	43	43	A1	Skin. sun exposed lower leg (GTEx)	EpiXcan	0.995783	skin_sun_exposed_lower_leg	0.999981
5795	ENSG00000223891	OSER1-AS1	0.20133	0.0747457	0.84044	0.191032	0.23749	7.31912e-23	8.39183e-22	71	93	93	A1	Skin. sun exposed lower leg (GTEx)	EpiXcan	0.995783	skin_sun_exposed_lower_leg	0.999981
5796	ENSG00000115944	COX7A2L	-0.200871	-0.166803	0.8408	0.0312388	0.128824	1.98694e-12	1.16579e-11	27	45	45	A1	Skin. sun exposed lower leg (GTEx)	EpiXcan	0.995783	skin_sun_exposed_lower_leg	0.999981
5797	ENSG00000162378	ZYG11B	-0.200799	-0.128429	0.840856	0.0372645	0.0953402	1.91054e-09	8.61557e-09	18	28	28	A1	Skin. sun exposed lower leg (GTEx)	EpiXcan	0.995783	skin_sun_exposed_lower_leg	0.999981
5798	ENSG00000154814	OXNAD1	0.200756	0.0408423	0.840889	0.0230128	0.0494511	2.77967e-05	8.36469e-05	16	19	19	A1	Skin. sun exposed lower leg (GTEx)	EpiXcan	0.995783	skin_sun_exposed_lower_leg	0.999981
5799	ENSG00000178662	CSRNP3	-0.200529	-0.14697	0.841067	0.0200925	0.0371098	0.000319144	0.000853181	15	18	18	A1	Skin. sun exposed lower leg (GTEx)	EpiXcan	0.995783	skin_sun_exposed_lower_leg	0.999981
5800	ENSG00000154134	ROBO3	-0.200297	-0.0383963	0.841248	0.0391052	0.0573742	6.17539e-06	1.99409e-05	23	24	24	A1	Skin. sun exposed lower leg (GTEx)	EpiXcan	0.995783	skin_sun_exposed_lower_leg	0.999981
5801	ENSG00000136888	ATP6V1G1	-0.200239	-0.273366	0.841293	0.00373282	0.0126228	0.0351868	0.0737034	12	15	15	A1	Skin. sun exposed lower leg (GTEx)	EpiXcan	0.995783	skin_sun_exposed_lower_leg	0.999981
5802	ENSG00000138316	ADAMTS14	0.200217	0.029964	0.841311	0.317584	0.397411	4.76354e-43	1.43531e-41	69	82	82	A1	Skin. sun exposed lower leg (GTEx)	EpiXcan	0.995783	skin_sun_exposed_lower_leg	0.999981
5803	ENSG00000173226	IQCB1	0.200082	0.0634543	0.841416	0.295972	0.398828	9.94918e-44	3.09086e-42	60	72	72	A1	Skin. sun exposed lower leg (GTEx)	EpiXcan	0.995783	skin_sun_exposed_lower_leg	0.999981
5804	ENSG00000164111	ANXA5	0.200021	0.0822863	0.841464	0.0631088	0.105642	1.8646e-10	9.2905e-10	29	31	31	A1	Skin. sun exposed lower leg (GTEx)	EpiXcan	0.995783	skin_sun_exposed_lower_leg	0.999981
5805	ENSG00000123989	CHPF	-0.199925	-0.159945	0.841539	0.0220917	0.0304319	0.00108077	0.00271083	13	13	13	A1	Skin. sun exposed lower leg (GTEx)	EpiXcan	0.995783	skin_sun_exposed_lower_leg	0.999981
5806	ENSG00000170632	ARMC10	0.199696	0.0854105	0.841718	0.0507664	0.0593272	3.92847e-06	1.29938e-05	25	27	27	A1	Skin. sun exposed lower leg (GTEx)	EpiXcan	0.995783	skin_sun_exposed_lower_leg	0.999981
5807	ENSG00000153896	ZNF599	0.199489	0.12311	0.84188	0.0226728	0.0575298	2.53622e-06	8.57504e-06	3	3	3	A1	Skin. sun exposed lower leg (GTEx)	EpiXcan	0.995783	skin_sun_exposed_lower_leg	0.999981
5808	ENSG00000164440	TXLNB	0.199389	0.113745	0.841959	0.102059	0.187582	5.03167e-18	4.31185e-17	45	56	56	A1	Skin. sun exposed lower leg (GTEx)	EpiXcan	0.995783	skin_sun_exposed_lower_leg	0.999981
5809	ENSG00000100596	SPTLC2	-0.199283	-0.105619	0.842041	0.0276194	0.0783894	1.0165e-07	3.93429e-07	21	27	27	A1	Skin. sun exposed lower leg (GTEx)	EpiXcan	0.995783	skin_sun_exposed_lower_leg	0.999981
5810	ENSG00000142583	SLC2A5	0.199234	1.24139	0.84208	0.00030491	0.0124114	0.0382507	0.0797634	3	6	6	A1	Skin. sun exposed lower leg (GTEx)	EpiXcan	0.995783	skin_sun_exposed_lower_leg	0.999981
5811	ENSG00000178226	PRSS36	0.199205	0.0542299	0.842102	0.0325287	0.0283583	0.00142533	0.00353019	31	46	46	A1	Skin. sun exposed lower leg (GTEx)	EpiXcan	0.995783	skin_sun_exposed_lower_leg	0.999981
5812	ENSG00000133997	MED6	-0.199038	-0.0614921	0.842233	0.0970736	0.154196	1.3286e-14	9.26121e-14	33	39	39	A1	Skin. sun exposed lower leg (GTEx)	EpiXcan	0.995783	skin_sun_exposed_lower_leg	0.999981
5813	ENSG00000156113	KCNMA1	0.19851	0.0890147	0.842646	0.15147	0.0237563	0.00380508	0.00901318	118	134	134	A1	Skin. sun exposed lower leg (GTEx)	EpiXcan	0.995783	skin_sun_exposed_lower_leg	0.999981
5814	ENSG00000166263	STXBP4	-0.1983	-0.113599	0.84281	0.038267	0.108162	2.42347e-10	1.19393e-09	28	33	33	A1	Skin. sun exposed lower leg (GTEx)	EpiXcan	0.995783	skin_sun_exposed_lower_leg	0.999981
5815	ENSG00000132740	IGHMBP2	0.198024	0.0489841	0.843026	0.15776	0.49008	1.26908e-59	7.3173e-58	18	21	21	A1	Skin. sun exposed lower leg (GTEx)	EpiXcan	0.995783	skin_sun_exposed_lower_leg	0.999981
5816	ENSG00000177853	ZNF518A	0.197852	0.0896961	0.843161	0.0506905	0.0657325	9.47506e-07	3.34564e-06	52	60	60	A1	Skin. sun exposed lower leg (GTEx)	EpiXcan	0.995783	skin_sun_exposed_lower_leg	0.999981
5817	ENSG00000136870	ZNF189	0.197731	0.160122	0.843255	0.0316295	0.121266	1.28397e-11	7.04372e-11	21	27	27	A1	Skin. sun exposed lower leg (GTEx)	EpiXcan	0.995783	skin_sun_exposed_lower_leg	0.999981
5818	ENSG00000196659	TTC30B	-0.197035	-0.271833	0.8438	0.00582104	0.0252459	0.00251638	0.00606937	1	1	1	A1	Skin. sun exposed lower leg (GTEx)	EpiXcan	0.995783	skin_sun_exposed_lower_leg	0.999981
5819	ENSG00000070476	ZXDC	0.196906	0.053165	0.843901	0.158442	0.224291	1.0731e-21	1.15834e-20	19	25	25	A1	Skin. sun exposed lower leg (GTEx)	EpiXcan	0.995783	skin_sun_exposed_lower_leg	0.999981
5820	ENSG00000204991	SPIRE2	0.196591	0.0772704	0.844147	0.104175	0.381254	3.712e-41	1.04018e-39	30	39	39	A1	Skin. sun exposed lower leg (GTEx)	EpiXcan	0.995783	skin_sun_exposed_lower_leg	0.999981
5821	ENSG00000129353	SLC44A2	-0.19652	-0.0584793	0.844203	0.16208	0.2823	7.11289e-29	1.14157e-27	24	33	33	A1	Skin. sun exposed lower leg (GTEx)	EpiXcan	0.995783	skin_sun_exposed_lower_leg	0.999981
5822	ENSG00000163608	NEPRO	-0.196347	-0.378247	0.844338	0.0266074	0.061415	2.59505e-06	8.76549e-06	12	14	14	A1	Skin. sun exposed lower leg (GTEx)	EpiXcan	0.995783	skin_sun_exposed_lower_leg	0.999981
5823	ENSG00000160991	ORAI2	-0.19617	-0.1487	0.844477	0.0112148	0.0354141	0.000414478	0.00109262	6	6	6	A1	Skin. sun exposed lower leg (GTEx)	EpiXcan	0.995783	skin_sun_exposed_lower_leg	0.999981
5824	ENSG00000066923	STAG3	-0.196059	-0.0784561	0.844564	0.094482	0.140189	2.74089e-13	1.72364e-12	22	29	29	A1	Skin. sun exposed lower leg (GTEx)	EpiXcan	0.995783	skin_sun_exposed_lower_leg	0.999981
5825	ENSG00000171130	ATP6V0E2	0.195585	-0.00700394	0.844935	0.281146	0.409115	1.96902e-46	6.86268e-45	11	13	13	A1	Skin. sun exposed lower leg (GTEx)	EpiXcan	0.995783	skin_sun_exposed_lower_leg	0.999981
5826	ENSG00000113971	NPHP3	0.195411	0.0752723	0.845071	0.131663	0.242616	3.63789e-24	4.44769e-23	24	36	36	A1	Skin. sun exposed lower leg (GTEx)	EpiXcan	0.995783	skin_sun_exposed_lower_leg	0.999981
5827	ENSG00000138375	SMARCAL1	0.195373	0.104002	0.845101	0.0714676	0.192742	5.32146e-19	4.86995e-18	26	34	34	A1	Skin. sun exposed lower leg (GTEx)	EpiXcan	0.995783	skin_sun_exposed_lower_leg	0.999981
5828	ENSG00000103769	RAB11A	-0.194779	-0.0158459	0.845566	0.047051	0.0688704	5.68325e-07	2.05227e-06	31	37	37	A1	Skin. sun exposed lower leg (GTEx)	EpiXcan	0.995783	skin_sun_exposed_lower_leg	0.999981
5829	ENSG00000156535	CD109	0.194571	0.101596	0.845728	0.0262974	0.116564	5.20455e-11	2.70578e-10	17	21	21	A1	Skin. sun exposed lower leg (GTEx)	EpiXcan	0.995783	skin_sun_exposed_lower_leg	0.999981
5830	ENSG00000170089	AC106795.1	-0.194563	-0.0852392	0.845735	0.089902	0.428383	8.00381e-49	3.03906e-47	7	10	10	A1	Skin. sun exposed lower leg (GTEx)	EpiXcan	0.995783	skin_sun_exposed_lower_leg	0.999981
5831	ENSG00000159164	SV2A	0.194388	0.24196	0.845872	0.0166937	0.0475308	3.05714e-05	9.15443e-05	8	12	12	A1	Skin. sun exposed lower leg (GTEx)	EpiXcan	0.995783	skin_sun_exposed_lower_leg	0.999981
5832	ENSG00000134291	TMEM106C	-0.194272	-0.104113	0.845963	0.0633935	0.143019	1.79256e-13	1.14578e-12	20	22	22	A1	Skin. sun exposed lower leg (GTEx)	EpiXcan	0.995783	skin_sun_exposed_lower_leg	0.999981
5833	ENSG00000138378	STAT4	-0.194197	-0.083856	0.846022	0.0620618	0.0668692	7.80053e-07	2.77464e-06	18	22	22	A1	Skin. sun exposed lower leg (GTEx)	EpiXcan	0.995783	skin_sun_exposed_lower_leg	0.999981
5834	ENSG00000143486	EIF2D	0.194064	0.140224	0.846126	0.0231334	0.0603643	1.77275e-06	6.08924e-06	10	14	14	A1	Skin. sun exposed lower leg (GTEx)	EpiXcan	0.995783	skin_sun_exposed_lower_leg	0.999981
5835	ENSG00000188811	NHLRC3	-0.193874	-0.168368	0.846274	0.0260176	0.0227638	0.00464451	0.0108765	30	40	40	A1	Skin. sun exposed lower leg (GTEx)	EpiXcan	0.995783	skin_sun_exposed_lower_leg	0.999981
5836	ENSG00000197217	ENTPD4	0.193855	0.235456	0.84629	0.011742	0.122268	9.60335e-12	5.32882e-11	10	13	13	A1	Skin. sun exposed lower leg (GTEx)	EpiXcan	0.995783	skin_sun_exposed_lower_leg	0.999981
5837	ENSG00000253540	FAM86HP	0.193802	0.0846423	0.846331	0.0885285	0.242948	1.19268e-23	1.41736e-22	11	17	17	A1	Skin. sun exposed lower leg (GTEx)	EpiXcan	0.995783	skin_sun_exposed_lower_leg	0.999981
5838	ENSG00000186446	ZNF501	0.193438	0.0706394	0.846616	0.0610937	0.0825448	3.22608e-08	1.30713e-07	36	43	43	A1	Skin. sun exposed lower leg (GTEx)	EpiXcan	0.995783	skin_sun_exposed_lower_leg	0.999981
5839	ENSG00000188171	ZNF626	-0.193361	-0.0510883	0.846677	0.0642477	0.0791616	6.50582e-08	2.55832e-07	72	93	93	A1	Skin. sun exposed lower leg (GTEx)	EpiXcan	0.995783	skin_sun_exposed_lower_leg	0.999981
5840	ENSG00000095713	CRTAC1	0.193293	0.110135	0.846729	0.053256	0.019127	0.00991892	0.0223899	52	63	63	A1	Skin. sun exposed lower leg (GTEx)	EpiXcan	0.995783	skin_sun_exposed_lower_leg	0.999981
5841	ENSG00000085999	RAD54L	-0.193015	-0.264908	0.846947	0.0197757	0.0489901	2.69328e-05	8.11866e-05	15	18	18	A1	Skin. sun exposed lower leg (GTEx)	EpiXcan	0.995783	skin_sun_exposed_lower_leg	0.999981
5842	ENSG00000139725	RHOF	0.192859	0.146838	0.84707	0.0533423	0.0751541	1.04616e-07	4.04574e-07	39	55	55	A1	Skin. sun exposed lower leg (GTEx)	EpiXcan	0.995783	skin_sun_exposed_lower_leg	0.999981
5843	ENSG00000168936	TMEM129	0.192728	0.0668006	0.847172	0.106907	0.268128	1.59e-26	2.21006e-25	16	22	22	A1	Skin. sun exposed lower leg (GTEx)	EpiXcan	0.995783	skin_sun_exposed_lower_leg	0.999981
5844	ENSG00000215908	CROCCP2	-0.192708	-0.0481578	0.847187	0.235856	0.270063	4.1556e-27	5.97171e-26	114	165	165	A1	Skin. sun exposed lower leg (GTEx)	EpiXcan	0.995783	skin_sun_exposed_lower_leg	0.999981
5845	ENSG00000261455	LINC01003	0.192701	0.0827443	0.847193	0.0928326	0.450358	3.0015e-51	1.2591e-49	54	70	70	A1	Skin. sun exposed lower leg (GTEx)	EpiXcan	0.995783	skin_sun_exposed_lower_leg	0.999981
5846	ENSG00000011638	TMEM159	-0.192309	-0.121143	0.847501	0.0289166	0.0685788	6.70648e-07	2.40565e-06	11	13	13	A1	Skin. sun exposed lower leg (GTEx)	EpiXcan	0.995783	skin_sun_exposed_lower_leg	0.999981
5847	ENSG00000076344	RGS11	-0.192299	-0.0731722	0.847508	0.0944666	0.291167	2.02063e-29	3.36235e-28	29	46	46	A1	Skin. sun exposed lower leg (GTEx)	EpiXcan	0.995783	skin_sun_exposed_lower_leg	0.999981
5848	ENSG00000157911	PEX10	0.192266	0.258418	0.847533	0.00608515	0.0353926	0.000408944	0.00107884	2	2	2	A1	Skin. sun exposed lower leg (GTEx)	EpiXcan	0.995783	skin_sun_exposed_lower_leg	0.999981
5849	ENSG00000184967	NOC4L	0.192182	0.0166167	0.847599	0.167614	0.234197	1.82821e-22	2.05578e-21	62	74	74	A1	Skin. sun exposed lower leg (GTEx)	EpiXcan	0.995783	skin_sun_exposed_lower_leg	0.999981
5850	ENSG00000181619	GPR135	0.192084	0.0903957	0.847676	0.10482	0.134719	6.53759e-13	3.99295e-12	36	47	47	A1	Skin. sun exposed lower leg (GTEx)	EpiXcan	0.995783	skin_sun_exposed_lower_leg	0.999981
5851	ENSG00000167136	ENDOG	0.192052	0.121335	0.847702	0.0385138	0.26942	1.12493e-26	1.58088e-25	19	30	30	A1	Skin. sun exposed lower leg (GTEx)	EpiXcan	0.995783	skin_sun_exposed_lower_leg	0.999981
5852	ENSG00000112874	NUDT12	0.191731	0.0443315	0.847953	0.15578	0.352243	1.23671e-37	2.93687e-36	14	21	21	A1	Skin. sun exposed lower leg (GTEx)	EpiXcan	0.995783	skin_sun_exposed_lower_leg	0.999981
5853	ENSG00000107438	PDLIM1	-0.191231	-0.130119	0.848345	0.0371933	0.0155474	0.0196872	0.0426862	39	45	45	A1	Skin. sun exposed lower leg (GTEx)	EpiXcan	0.995783	skin_sun_exposed_lower_leg	0.999981
5854	ENSG00000162298	SYVN1	0.190821	0.113352	0.848666	0.0277673	0.0890978	1.26219e-08	5.31545e-08	8	9	9	A1	Skin. sun exposed lower leg (GTEx)	EpiXcan	0.995783	skin_sun_exposed_lower_leg	0.999981
5855	ENSG00000091947	TMEM101	0.19053	0.11529	0.848894	0.0618092	0.109534	1.3379e-10	6.72359e-10	10	11	11	A1	Skin. sun exposed lower leg (GTEx)	EpiXcan	0.995783	skin_sun_exposed_lower_leg	0.999981
5856	ENSG00000170191	NANP	-0.1904	-0.0490387	0.848996	0.0340228	0.0376966	0.00025345	0.000684612	11	16	16	A1	Skin. sun exposed lower leg (GTEx)	EpiXcan	0.995783	skin_sun_exposed_lower_leg	0.999981
5857	ENSG00000105856	HBP1	0.190128	0.160296	0.849209	0.0166428	0.0417177	0.000123927	0.000346021	6	7	7	A1	Skin. sun exposed lower leg (GTEx)	EpiXcan	0.995783	skin_sun_exposed_lower_leg	0.999981
5858	ENSG00000113360	DROSHA	-0.19005	-0.199627	0.84927	0.0361158	0.0754136	1.81755e-07	6.89007e-07	23	28	28	A1	Skin. sun exposed lower leg (GTEx)	EpiXcan	0.995783	skin_sun_exposed_lower_leg	0.999981
5859	ENSG00000177697	CD151	0.190047	0.0521047	0.849273	0.177702	0.28518	4.58231e-29	7.45677e-28	16	22	22	A1	Skin. sun exposed lower leg (GTEx)	EpiXcan	0.995783	skin_sun_exposed_lower_leg	0.999981
5860	ENSG00000157823	AP3S2	0.189832	0.0323048	0.849441	0.34737	0.496822	5.23682e-60	3.10903e-58	28	36	36	A1	Skin. sun exposed lower leg (GTEx)	EpiXcan	0.995783	skin_sun_exposed_lower_leg	0.999981
5861	ENSG00000170113	NIPA1	0.189629	1.12369	0.8496	0.000115372	0.0920709	5.21545e-09	2.2729e-08	1	25	25	A1	Skin. sun exposed lower leg (GTEx)	EpiXcan	0.995783	skin_sun_exposed_lower_leg	0.999981
5862	ENSG00000173950	XXYLT1	0.189386	0.0396834	0.849791	0.273669	0.449339	4.93083e-51	2.05003e-49	19	23	23	A1	Skin. sun exposed lower leg (GTEx)	EpiXcan	0.995783	skin_sun_exposed_lower_leg	0.999981
5863	ENSG00000157152	SYN2	0.189124	0.0757766	0.849996	0.0725875	0.247566	6.89994e-25	8.71732e-24	18	30	30	A1	Skin. sun exposed lower leg (GTEx)	EpiXcan	0.995783	skin_sun_exposed_lower_leg	0.999981
5864	ENSG00000205464	ATP6AP1L	-0.188795	-0.0995073	0.850254	0.118597	0.64024	1.33145e-93	3.88645e-91	23	27	27	A1	Skin. sun exposed lower leg (GTEx)	EpiXcan	0.995783	skin_sun_exposed_lower_leg	0.999981
5865	ENSG00000166927	MS4A7	0.188745	0.0644365	0.850293	0.098824	0.201752	3.2717e-19	3.02174e-18	14	17	17	A1	Skin. sun exposed lower leg (GTEx)	EpiXcan	0.995783	skin_sun_exposed_lower_leg	0.999981
5866	ENSG00000166557	TMED3	0.18844	0.294722	0.850532	0.010027	0.0178372	0.0123672	0.0275436	19	26	26	A1	Skin. sun exposed lower leg (GTEx)	EpiXcan	0.995783	skin_sun_exposed_lower_leg	0.999981
5867	ENSG00000123643	SLC36A1	0.18811	0.044934	0.850791	0.197516	0.31869	1.57435e-32	2.95686e-31	72	87	87	A1	Skin. sun exposed lower leg (GTEx)	EpiXcan	0.995783	skin_sun_exposed_lower_leg	0.999981
5868	ENSG00000172795	DCP2	0.187933	0.079588	0.850929	0.0592242	0.166341	1.38735e-15	1.02847e-14	15	17	17	A1	Skin. sun exposed lower leg (GTEx)	EpiXcan	0.995783	skin_sun_exposed_lower_leg	0.999981
5869	ENSG00000135314	KHDC1	0.187754	0.0443942	0.851069	0.0859395	0.119615	1.593e-11	8.67112e-11	50	74	74	A1	Skin. sun exposed lower leg (GTEx)	EpiXcan	0.995783	skin_sun_exposed_lower_leg	0.999981
5870	ENSG00000204314	PRRT1	-0.187569	-0.0361314	0.851215	0.152576	0.271269	1.18612e-27	1.76794e-26	53	69	69	A1	Skin. sun exposed lower leg (GTEx)	EpiXcan	0.995783	skin_sun_exposed_lower_leg	0.999981
5871	ENSG00000095261	PSMD5	0.187506	0.101027	0.851264	0.0260371	0.0466156	3.70989e-05	0.000109893	7	18	18	A1	Skin. sun exposed lower leg (GTEx)	EpiXcan	0.995783	skin_sun_exposed_lower_leg	0.999981
5872	ENSG00000261011	AL136982.4	0.18731	0.114398	0.851417	0.0440141	0.0826971	4.29215e-08	1.71968e-07	22	25	25	A1	Skin. sun exposed lower leg (GTEx)	EpiXcan	0.995783	skin_sun_exposed_lower_leg	0.999981
5873	ENSG00000002016	RAD52	-0.187227	-0.0553823	0.851482	0.0901959	0.221669	2.19645e-21	2.34026e-20	14	22	22	A1	Skin. sun exposed lower leg (GTEx)	EpiXcan	0.995783	skin_sun_exposed_lower_leg	0.999981
5874	ENSG00000099246	RAB18	0.187218	0.110951	0.85149	0.0318572	0.0118047	0.0420051	0.0872289	42	52	52	A1	Skin. sun exposed lower leg (GTEx)	EpiXcan	0.995783	skin_sun_exposed_lower_leg	0.999981
5875	ENSG00000122335	SERAC1	-0.187202	-0.120728	0.851502	0.187102	0.287694	1.21479e-29	2.03107e-28	32	39	39	A1	Skin. sun exposed lower leg (GTEx)	EpiXcan	0.995783	skin_sun_exposed_lower_leg	0.999981
5876	ENSG00000071051	NCK2	-0.187135	-0.0854304	0.851555	0.0501594	0.0920834	6.02975e-09	2.618e-08	13	15	15	A1	Skin. sun exposed lower leg (GTEx)	EpiXcan	0.995783	skin_sun_exposed_lower_leg	0.999981
5877	ENSG00000162981	FAM84A	0.187032	0.0955288	0.851636	0.0696699	0.136062	3.28244e-13	2.04765e-12	45	60	60	A1	Skin. sun exposed lower leg (GTEx)	EpiXcan	0.995783	skin_sun_exposed_lower_leg	0.999981
5878	ENSG00000148655	LRMDA	-0.186756	-0.145215	0.851852	0.0295466	0.103599	5.69617e-10	2.70815e-09	17	26	26	A1	Skin. sun exposed lower leg (GTEx)	EpiXcan	0.995783	skin_sun_exposed_lower_leg	0.999981
5879	ENSG00000142082	SIRT3	-0.186588	-0.111872	0.851984	0.0304157	0.175108	1.1505e-16	9.08659e-16	6	11	11	A1	Skin. sun exposed lower leg (GTEx)	EpiXcan	0.995783	skin_sun_exposed_lower_leg	0.999981
5880	ENSG00000111832	RWDD1	0.186458	0.136937	0.852085	0.0317715	0.131496	1.65195e-12	9.74547e-12	17	23	23	A1	Skin. sun exposed lower leg (GTEx)	EpiXcan	0.995783	skin_sun_exposed_lower_leg	0.999981
5881	ENSG00000267049	AC002398.1	0.185936	0.178535	0.852495	0.00694447	0.0728049	2.2344e-07	8.39083e-07	14	20	20	A1	Skin. sun exposed lower leg (GTEx)	EpiXcan	0.995783	skin_sun_exposed_lower_leg	0.999981
5882	ENSG00000102595	UGGT2	-0.185737	-0.0657787	0.852651	0.0923939	0.306717	6.13991e-31	1.07399e-29	15	22	22	A1	Skin. sun exposed lower leg (GTEx)	EpiXcan	0.995783	skin_sun_exposed_lower_leg	0.999981
5883	ENSG00000161958	FGF11	0.185621	0.226158	0.852742	0.0125496	0.0124258	0.0363674	0.0760399	8	11	11	A1	Skin. sun exposed lower leg (GTEx)	EpiXcan	0.995783	skin_sun_exposed_lower_leg	0.999981
5884	ENSG00000139746	RBM26	-0.185398	-0.109255	0.852917	0.0180118	0.0569505	4.76076e-06	1.55921e-05	6	6	6	A1	Skin. sun exposed lower leg (GTEx)	EpiXcan	0.995783	skin_sun_exposed_lower_leg	0.999981
5885	ENSG00000103353	UBFD1	-0.185187	-0.15139	0.853082	0.0051956	0.0220547	0.00529196	0.01229	25	33	33	A1	Skin. sun exposed lower leg (GTEx)	EpiXcan	0.995783	skin_sun_exposed_lower_leg	0.999981
5886	ENSG00000269165	AC069547.1	0.185016	0.0819405	0.853216	0.0174524	0.0200878	0.00797769	0.0181867	13	23	23	A1	Skin. sun exposed lower leg (GTEx)	EpiXcan	0.995783	skin_sun_exposed_lower_leg	0.999981
5887	ENSG00000072163	LIMS2	0.184831	0.105748	0.853362	0.0438292	0.0719833	2.60517e-07	9.71808e-07	26	33	33	A1	Skin. sun exposed lower leg (GTEx)	EpiXcan	0.995783	skin_sun_exposed_lower_leg	0.999981
5888	ENSG00000089177	KIF16B	-0.184462	-0.110835	0.853651	0.107432	0.203728	2.35496e-19	2.18802e-18	20	22	22	A1	Skin. sun exposed lower leg (GTEx)	EpiXcan	0.995783	skin_sun_exposed_lower_leg	0.999981
5889	ENSG00000128989	ARPP19	0.184345	0.0763526	0.853743	0.10197	0.173005	2.21867e-16	1.72125e-15	35	41	41	A1	Skin. sun exposed lower leg (GTEx)	EpiXcan	0.995783	skin_sun_exposed_lower_leg	0.999981
5890	ENSG00000186862	PDZD7	-0.184108	-0.0381627	0.853928	0.298968	0.480501	1.41023e-57	7.59951e-56	18	24	24	A1	Skin. sun exposed lower leg (GTEx)	EpiXcan	0.995783	skin_sun_exposed_lower_leg	0.999981
5891	ENSG00000031003	FAM13B	0.183323	0.124325	0.854544	0.0287407	0.057242	2.78216e-06	9.36468e-06	17	18	18	A1	Skin. sun exposed lower leg (GTEx)	EpiXcan	0.995783	skin_sun_exposed_lower_leg	0.999981
5892	ENSG00000171357	LURAP1	0.183241	0.10048	0.854609	0.0695156	0.139256	3.0168e-13	1.88783e-12	21	30	30	A1	Skin. sun exposed lower leg (GTEx)	EpiXcan	0.995783	skin_sun_exposed_lower_leg	0.999981
5893	ENSG00000228106	AL392172.1	-0.182402	-0.0086419	0.855267	0.0864555	0.0724205	3.04686e-07	1.12935e-06	48	55	55	A1	Skin. sun exposed lower leg (GTEx)	EpiXcan	0.995783	skin_sun_exposed_lower_leg	0.999981
5894	ENSG00000081923	ATP8B1	0.182355	0.177545	0.855304	0.0483764	0.083255	2.91299e-08	1.18542e-07	27	33	33	A1	Skin. sun exposed lower leg (GTEx)	EpiXcan	0.995783	skin_sun_exposed_lower_leg	0.999981
5895	ENSG00000059378	PARP12	0.181898	0.184636	0.855663	0.012363	0.0343272	0.000409747	0.00108075	11	14	14	A1	Skin. sun exposed lower leg (GTEx)	EpiXcan	0.995783	skin_sun_exposed_lower_leg	0.999981
5896	ENSG00000148700	ADD3	0.181682	0.22908	0.855832	0.00713627	0.0193342	0.00785943	0.0179259	3	3	3	A1	Skin. sun exposed lower leg (GTEx)	EpiXcan	0.995783	skin_sun_exposed_lower_leg	0.999981
5897	ENSG00000122376	FAM35A	-0.181622	-0.102871	0.855879	0.0376147	0.132154	1.55388e-12	9.18239e-12	13	19	19	A1	Skin. sun exposed lower leg (GTEx)	EpiXcan	0.995783	skin_sun_exposed_lower_leg	0.999981
5898	ENSG00000258655	ARHGAP5-AS1	0.181503	0.104866	0.855973	0.0192114	0.0530171	1.19305e-05	3.73873e-05	5	6	6	A1	Skin. sun exposed lower leg (GTEx)	EpiXcan	0.995783	skin_sun_exposed_lower_leg	0.999981
5899	ENSG00000069966	GNB5	0.18144	0.0546095	0.856022	0.0811197	0.204257	5.96798e-20	5.78667e-19	39	49	49	A1	Skin. sun exposed lower leg (GTEx)	EpiXcan	0.995783	skin_sun_exposed_lower_leg	0.999981
5900	ENSG00000067596	DHX8	0.180969	-0.00381671	0.856392	0.251674	0.314697	1.41241e-32	2.66701e-31	50	59	59	A1	Skin. sun exposed lower leg (GTEx)	EpiXcan	0.995783	skin_sun_exposed_lower_leg	0.999981
5901	ENSG00000164978	NUDT2	0.180785	0.0263875	0.856536	0.461454	0.641999	1.86942e-92	5.23848e-90	46	55	55	A1	Skin. sun exposed lower leg (GTEx)	EpiXcan	0.995783	skin_sun_exposed_lower_leg	0.999981
5902	ENSG00000167100	SAMD14	-0.180763	-0.336086	0.856554	0.00399971	0.0110556	0.0495471	0.10176	5	5	5	A1	Skin. sun exposed lower leg (GTEx)	EpiXcan	0.995783	skin_sun_exposed_lower_leg	0.999981
5903	ENSG00000188342	GTF2F2	0.180098	0.0423832	0.857075	0.0203922	0.0423806	0.000105175	0.000296202	32	37	37	A1	Skin. sun exposed lower leg (GTEx)	EpiXcan	0.995783	skin_sun_exposed_lower_leg	0.999981
5904	ENSG00000144354	CDCA7	-0.180066	-0.106008	0.857101	0.0241269	0.0615823	2.44008e-06	8.27394e-06	19	23	23	A1	Skin. sun exposed lower leg (GTEx)	EpiXcan	0.995783	skin_sun_exposed_lower_leg	0.999981
5905	ENSG00000181754	AMIGO1	-0.179753	-0.0262186	0.857347	0.445337	0.615876	2.57526e-85	4.94273e-83	29	36	36	A1	Skin. sun exposed lower leg (GTEx)	EpiXcan	0.995783	skin_sun_exposed_lower_leg	0.999981
5906	ENSG00000117410	ATP6V0B	0.179744	0.283699	0.857353	0.00528491	0.0143133	0.0251219	0.0536887	9	15	15	A1	Skin. sun exposed lower leg (GTEx)	EpiXcan	0.995783	skin_sun_exposed_lower_leg	0.999981
5907	ENSG00000185507	IRF7	0.1793	-0.0757928	0.857702	0.0174109	0.0343873	0.000500515	0.00130834	10	13	13	A1	Skin. sun exposed lower leg (GTEx)	EpiXcan	0.995783	skin_sun_exposed_lower_leg	0.999981
5908	ENSG00000165025	SYK	-0.179125	-0.0892919	0.857839	0.117403	0.169465	1.81612e-16	1.41522e-15	53	62	62	A1	Skin. sun exposed lower leg (GTEx)	EpiXcan	0.995783	skin_sun_exposed_lower_leg	0.999981
5909	ENSG00000104979	C19orf53	-0.178928	-0.0916267	0.857994	0.0893606	0.116667	4.17071e-11	2.18615e-10	65	91	91	A1	Skin. sun exposed lower leg (GTEx)	EpiXcan	0.995783	skin_sun_exposed_lower_leg	0.999981
5910	ENSG00000005194	CIAPIN1	-0.178757	-0.0900477	0.858128	0.0533911	0.119067	2.78037e-11	1.48573e-10	13	15	15	A1	Skin. sun exposed lower leg (GTEx)	EpiXcan	0.995783	skin_sun_exposed_lower_leg	0.999981
5911	ENSG00000214455	RCN1P2	0.178669	-0.00416969	0.858197	0.0181272	0.0501234	2.4746e-05	7.49333e-05	20	27	27	A1	Skin. sun exposed lower leg (GTEx)	EpiXcan	0.995783	skin_sun_exposed_lower_leg	0.999981
5912	ENSG00000204764	RANBP17	-0.178569	-0.17869	0.858276	0.0111568	0.0539379	1.1725e-05	3.67762e-05	7	9	9	A1	Skin. sun exposed lower leg (GTEx)	EpiXcan	0.995783	skin_sun_exposed_lower_leg	0.999981
5913	ENSG00000214456	PLIN5	0.178094	-0.00600958	0.858649	0.0351988	0.0244696	0.00352351	0.00837737	29	35	35	A1	Skin. sun exposed lower leg (GTEx)	EpiXcan	0.995783	skin_sun_exposed_lower_leg	0.999981
5914	ENSG00000140577	CRTC3	0.177551	0.0959916	0.859076	0.0358576	0.0865114	1.94801e-08	8.06552e-08	20	24	24	A1	Skin. sun exposed lower leg (GTEx)	EpiXcan	0.995783	skin_sun_exposed_lower_leg	0.999981
5915	ENSG00000074416	MGLL	0.17741	0.236551	0.859187	0.00967019	0.016374	0.0157699	0.0346211	10	14	14	A1	Skin. sun exposed lower leg (GTEx)	EpiXcan	0.995783	skin_sun_exposed_lower_leg	0.999981
5916	ENSG00000124243	BCAS4	-0.177401	-0.126861	0.859193	0.0194746	0.059683	3.50492e-06	1.16506e-05	12	14	14	A1	Skin. sun exposed lower leg (GTEx)	EpiXcan	0.995783	skin_sun_exposed_lower_leg	0.999981
5917	ENSG00000123411	IKZF4	0.177398	0.0621176	0.859196	0.0476697	0.0233537	0.00416086	0.00979794	34	35	35	A1	Skin. sun exposed lower leg (GTEx)	EpiXcan	0.995783	skin_sun_exposed_lower_leg	0.999981
5918	ENSG00000175906	ARL4D	-0.17738	-0.0406008	0.85921	0.140825	0.501591	9.94557e-61	6.08504e-59	8	12	12	A1	Skin. sun exposed lower leg (GTEx)	EpiXcan	0.995783	skin_sun_exposed_lower_leg	0.999981
5919	ENSG00000138031	ADCY3	0.177192	0.104271	0.859358	0.0340628	0.0838915	3.65403e-08	1.47498e-07	12	14	14	A1	Skin. sun exposed lower leg (GTEx)	EpiXcan	0.995783	skin_sun_exposed_lower_leg	0.999981
5920	ENSG00000127419	TMEM175	0.177184	0.0158958	0.859364	0.0863814	0.0992429	1.00726e-09	4.65611e-09	54	62	62	A1	Skin. sun exposed lower leg (GTEx)	EpiXcan	0.995783	skin_sun_exposed_lower_leg	0.999981
5921	ENSG00000198832	SELENOM	-0.17709	-0.101359	0.859438	0.0136447	0.0165632	0.0159617	0.0349928	20	29	29	A1	Skin. sun exposed lower leg (GTEx)	EpiXcan	0.995783	skin_sun_exposed_lower_leg	0.999981
5922	ENSG00000132405	TBC1D14	-0.177049	-0.0199937	0.85947	0.0707637	0.109561	9.33103e-11	4.7558e-10	24	28	28	A1	Skin. sun exposed lower leg (GTEx)	EpiXcan	0.995783	skin_sun_exposed_lower_leg	0.999981
5923	ENSG00000104081	BMF	0.176696	0.332055	0.859747	0.0289733	0.0174124	0.013628	0.030179	21	27	27	A1	Skin. sun exposed lower leg (GTEx)	EpiXcan	0.995783	skin_sun_exposed_lower_leg	0.999981
5924	ENSG00000066136	NFYC	0.176687	0.0876407	0.859754	0.059371	0.13543	5.94974e-13	3.64184e-12	42	52	52	A1	Skin. sun exposed lower leg (GTEx)	EpiXcan	0.995783	skin_sun_exposed_lower_leg	0.999981
5925	ENSG00000129250	KIF1C	0.176679	0.23435	0.859761	0.0166628	0.0279579	0.00151313	0.00373841	10	16	16	A1	Skin. sun exposed lower leg (GTEx)	EpiXcan	0.995783	skin_sun_exposed_lower_leg	0.999981
5926	ENSG00000185652	NTF3	-0.176517	-0.247846	0.859888	0.0058405	0.0167274	0.0155353	0.0341222	6	6	6	A1	Skin. sun exposed lower leg (GTEx)	EpiXcan	0.995783	skin_sun_exposed_lower_leg	0.999981
5927	ENSG00000163040	CCDC74A	0.176482	-0.0307897	0.859915	0.0267904	0.0125671	0.0354936	0.0742905	33	40	40	A1	Skin. sun exposed lower leg (GTEx)	EpiXcan	0.995783	skin_sun_exposed_lower_leg	0.999981
5928	ENSG00000203880	PCMTD2	-0.176476	-0.065549	0.85992	0.0964289	0.13195	4.83076e-13	2.97904e-12	32	35	35	A1	Skin. sun exposed lower leg (GTEx)	EpiXcan	0.995783	skin_sun_exposed_lower_leg	0.999981
5929	ENSG00000197816	CCDC180	0.176431	0.102536	0.859956	0.256049	0.153653	1.19583e-14	8.37323e-14	83	113	113	A1	Skin. sun exposed lower leg (GTEx)	EpiXcan	0.995783	skin_sun_exposed_lower_leg	0.999981
5930	ENSG00000132313	MRPL35	0.176319	0.132681	0.860043	0.0204901	0.205125	1.16966e-19	1.11635e-18	21	32	32	A1	Skin. sun exposed lower leg (GTEx)	EpiXcan	0.995783	skin_sun_exposed_lower_leg	0.999981
5931	ENSG00000183891	TTC32	0.176303	0.057978	0.860056	0.0766023	0.117193	2.20405e-11	1.18864e-10	50	54	54	A1	Skin. sun exposed lower leg (GTEx)	EpiXcan	0.995783	skin_sun_exposed_lower_leg	0.999981
5932	ENSG00000138767	CNOT6L	-0.176238	-0.0746098	0.860107	0.0645273	0.224558	1.17727e-22	1.33561e-21	13	16	16	A1	Skin. sun exposed lower leg (GTEx)	EpiXcan	0.995783	skin_sun_exposed_lower_leg	0.999981
5933	ENSG00000013288	MAN2B2	0.176042	0.0426189	0.860261	0.209755	0.287651	7.16543e-29	1.14737e-27	37	44	44	A1	Skin. sun exposed lower leg (GTEx)	EpiXcan	0.995783	skin_sun_exposed_lower_leg	0.999981
5934	ENSG00000106462	EZH2	-0.176012	-0.0690346	0.860285	0.200985	0.25659	3.59989e-25	4.59782e-24	53	72	72	A1	Skin. sun exposed lower leg (GTEx)	EpiXcan	0.995783	skin_sun_exposed_lower_leg	0.999981
5935	ENSG00000149531	FRG1BP	-0.175999	-0.111304	0.860295	0.0719264	0.100953	1.15228e-09	5.30198e-09	27	34	34	A1	Skin. sun exposed lower leg (GTEx)	EpiXcan	0.995783	skin_sun_exposed_lower_leg	0.999981
5936	ENSG00000019102	VSIG2	0.175608	0.175285	0.860602	0.0119619	0.067581	7.07568e-07	2.53224e-06	4	5	5	A1	Skin. sun exposed lower leg (GTEx)	EpiXcan	0.995783	skin_sun_exposed_lower_leg	0.999981
5937	ENSG00000155111	CDK19	-0.175603	-0.109803	0.860606	0.0119081	0.0406741	0.000140538	0.000389608	5	6	6	A1	Skin. sun exposed lower leg (GTEx)	EpiXcan	0.995783	skin_sun_exposed_lower_leg	0.999981
5938	ENSG00000170037	CNTROB	-0.175425	-0.622093	0.860746	0.000883278	0.0135459	0.0295182	0.0624176	4	7	7	A1	Skin. sun exposed lower leg (GTEx)	EpiXcan	0.995783	skin_sun_exposed_lower_leg	0.999981
5939	ENSG00000048162	NOP16	0.17519	0.111421	0.86093	0.0472964	0.0232766	0.00436941	0.0102683	33	43	43	A1	Skin. sun exposed lower leg (GTEx)	EpiXcan	0.995783	skin_sun_exposed_lower_leg	0.999981
5940	ENSG00000187068	C3orf70	-0.174983	-0.272881	0.861093	0.00630513	0.0418446	0.000123569	0.000345091	6	8	8	A1	Skin. sun exposed lower leg (GTEx)	EpiXcan	0.995783	skin_sun_exposed_lower_leg	0.999981
5941	ENSG00000169519	METTL15	-0.174749	-0.10535	0.861277	0.0314013	0.029906	0.00105551	0.00265174	31	36	36	A1	Skin. sun exposed lower leg (GTEx)	EpiXcan	0.995783	skin_sun_exposed_lower_leg	0.999981
5942	ENSG00000063438	AHRR	-0.174079	-0.207704	0.861803	0.00899371	0.0243478	0.00337992	0.00805238	9	11	11	A1	Skin. sun exposed lower leg (GTEx)	EpiXcan	0.995783	skin_sun_exposed_lower_leg	0.999981
5943	ENSG00000156103	MMP16	-0.173724	-0.0930375	0.862083	0.0417482	0.143643	1.41003e-13	9.10828e-13	14	16	16	A1	Skin. sun exposed lower leg (GTEx)	EpiXcan	0.995783	skin_sun_exposed_lower_leg	0.999981
5944	ENSG00000172932	ANKRD13D	0.173698	0.210258	0.862102	0.039842	0.0208829	0.00710781	0.0162858	26	40	40	A1	Skin. sun exposed lower leg (GTEx)	EpiXcan	0.995783	skin_sun_exposed_lower_leg	0.999981
5945	ENSG00000167491	GATAD2A	0.173669	0.266124	0.862126	0.00535764	0.0460314	4.73463e-05	0.000138404	2	6	6	A1	Skin. sun exposed lower leg (GTEx)	EpiXcan	0.995783	skin_sun_exposed_lower_leg	0.999981
5946	ENSG00000155254	MARVELD1	-0.173631	-0.049612	0.862155	0.161786	0.269169	1.08945e-26	1.5341e-25	11	13	13	A1	Skin. sun exposed lower leg (GTEx)	EpiXcan	0.995783	skin_sun_exposed_lower_leg	0.999981
5947	ENSG00000111860	CEP85L	0.173419	0.194704	0.862322	0.0176466	0.0418898	0.000119946	0.000335507	15	19	19	A1	Skin. sun exposed lower leg (GTEx)	EpiXcan	0.995783	skin_sun_exposed_lower_leg	0.999981
5948	ENSG00000020256	ZFP64	-0.173415	-0.16245	0.862325	0.0336877	0.0619998	2.19376e-06	7.47853e-06	11	12	12	A1	Skin. sun exposed lower leg (GTEx)	EpiXcan	0.995783	skin_sun_exposed_lower_leg	0.999981
5949	ENSG00000104361	NIPAL2	0.173339	0.129845	0.862385	0.018527	0.0592308	3.94399e-06	1.30406e-05	4	5	5	A1	Skin. sun exposed lower leg (GTEx)	EpiXcan	0.995783	skin_sun_exposed_lower_leg	0.999981
5950	ENSG00000169085	C8orf46	0.172498	0.0412461	0.863046	0.281457	0.403784	3.67112e-44	1.17166e-42	24	27	27	A1	Skin. sun exposed lower leg (GTEx)	EpiXcan	0.995783	skin_sun_exposed_lower_leg	0.999981
5951	ENSG00000166813	KIF7	0.172467	0.221054	0.86307	0.0161977	0.0352051	0.000411337	0.00108474	17	23	23	A1	Skin. sun exposed lower leg (GTEx)	EpiXcan	0.995783	skin_sun_exposed_lower_leg	0.999981
5952	ENSG00000163798	SLC4A1AP	0.172153	-0.0882066	0.863317	0.0310632	0.0775989	1.05576e-07	4.08063e-07	45	62	62	A1	Skin. sun exposed lower leg (GTEx)	EpiXcan	0.995783	skin_sun_exposed_lower_leg	0.999981
5953	ENSG00000153531	ADPRHL1	-0.171939	-0.20457	0.863485	0.0409474	0.140761	1.65714e-13	1.06116e-12	5	11	11	A1	Skin. sun exposed lower leg (GTEx)	EpiXcan	0.995783	skin_sun_exposed_lower_leg	0.999981
5954	ENSG00000183617	MRPL54	-0.171871	-0.054347	0.863539	0.0629853	0.42321	1.47158e-46	5.15458e-45	11	15	15	A1	Skin. sun exposed lower leg (GTEx)	EpiXcan	0.995783	skin_sun_exposed_lower_leg	0.999981
5955	ENSG00000136274	NACAD	-0.171824	-0.0833121	0.863576	0.0159226	0.0123446	0.0387897	0.0808033	13	15	15	A1	Skin. sun exposed lower leg (GTEx)	EpiXcan	0.995783	skin_sun_exposed_lower_leg	0.999981
5956	ENSG00000177469	CAVIN1	0.171596	0.663359	0.863755	0.000790056	0.0454804	6.34624e-05	0.00018307	4	7	7	A1	Skin. sun exposed lower leg (GTEx)	EpiXcan	0.995783	skin_sun_exposed_lower_leg	0.999981
5957	ENSG00000127483	HP1BP3	-0.171401	-0.128108	0.863908	0.00843882	0.0135473	0.030319	0.0640046	7	9	9	A1	Skin. sun exposed lower leg (GTEx)	EpiXcan	0.995783	skin_sun_exposed_lower_leg	0.999981
5958	ENSG00000135272	MDFIC	0.171313	0.103489	0.863978	0.0284545	0.101621	9.23746e-10	4.29416e-09	8	13	13	A1	Skin. sun exposed lower leg (GTEx)	EpiXcan	0.995783	skin_sun_exposed_lower_leg	0.999981
5959	ENSG00000069974	RAB27A	-0.171265	-0.0263769	0.864015	0.0154962	0.0164978	0.0159024	0.0348793	11	11	11	A1	Skin. sun exposed lower leg (GTEx)	EpiXcan	0.995783	skin_sun_exposed_lower_leg	0.999981
5960	ENSG00000205710	C17orf107	0.171198	0.0511686	0.864068	0.125908	0.193733	1.74688e-18	1.54517e-17	29	34	34	A1	Skin. sun exposed lower leg (GTEx)	EpiXcan	0.995783	skin_sun_exposed_lower_leg	0.999981
5961	ENSG00000138303	ASCC1	0.170775	0.107614	0.864401	0.105044	0.174679	1.0344e-16	8.20199e-16	35	45	45	A1	Skin. sun exposed lower leg (GTEx)	EpiXcan	0.995783	skin_sun_exposed_lower_leg	0.999981
5962	ENSG00000198276	UCKL1	0.17067	-0.000358567	0.864483	0.0308169	0.0900766	5.87973e-09	2.55445e-08	31	44	44	A1	Skin. sun exposed lower leg (GTEx)	EpiXcan	0.995783	skin_sun_exposed_lower_leg	0.999981
5963	ENSG00000174744	BRMS1	0.170559	0.421068	0.86457	0.00275438	0.0136048	0.0299465	0.0632755	4	4	4	A1	Skin. sun exposed lower leg (GTEx)	EpiXcan	0.995783	skin_sun_exposed_lower_leg	0.999981
5964	ENSG00000183688	RFLNB	0.17046	0.133928	0.864648	0.0274853	0.199998	5.28954e-19	4.84707e-18	21	32	32	A1	Skin. sun exposed lower leg (GTEx)	EpiXcan	0.995783	skin_sun_exposed_lower_leg	0.999981
5965	ENSG00000135698	MPHOSPH6	0.17034	0.496337	0.864742	0.00108479	0.0454979	5.42357e-05	0.000157426	7	12	12	A1	Skin. sun exposed lower leg (GTEx)	EpiXcan	0.995783	skin_sun_exposed_lower_leg	0.999981
5966	ENSG00000168758	SEMA4C	-0.170039	-0.242549	0.864979	0.00616215	0.0222394	0.00483701	0.0113009	8	8	8	A1	Skin. sun exposed lower leg (GTEx)	EpiXcan	0.995783	skin_sun_exposed_lower_leg	0.999981
5967	ENSG00000104388	RAB2A	0.16996	0.0387852	0.865041	0.141655	0.202733	1.73943e-19	1.63895e-18	51	65	65	A1	Skin. sun exposed lower leg (GTEx)	EpiXcan	0.995783	skin_sun_exposed_lower_leg	0.999981
5968	ENSG00000177383	MAGEF1	0.169816	0.126697	0.865155	0.0286773	0.0450463	5.91585e-05	0.000171325	15	21	21	A1	Skin. sun exposed lower leg (GTEx)	EpiXcan	0.995783	skin_sun_exposed_lower_leg	0.999981
5969	ENSG00000176472	ZNF575	0.169735	0.0540041	0.865218	0.13779	0.26129	5.25869e-26	7.09139e-25	17	21	21	A1	Skin. sun exposed lower leg (GTEx)	EpiXcan	0.995783	skin_sun_exposed_lower_leg	0.999981
5970	ENSG00000100211	CBY1	0.169141	0.0625515	0.865685	0.0969719	0.180444	2.80628e-17	2.29532e-16	13	13	13	A1	Skin. sun exposed lower leg (GTEx)	EpiXcan	0.995783	skin_sun_exposed_lower_leg	0.999981
5971	ENSG00000107679	PLEKHA1	0.169034	0.124175	0.86577	0.0198497	0.0984039	1.30971e-09	5.97729e-09	27	34	34	A1	Skin. sun exposed lower leg (GTEx)	EpiXcan	0.995783	skin_sun_exposed_lower_leg	0.999981
5972	ENSG00000247157	LINC01252	0.168791	0.0245605	0.865961	0.366542	0.544887	3.8089e-70	3.55776e-68	80	90	90	A1	Skin. sun exposed lower leg (GTEx)	EpiXcan	0.995783	skin_sun_exposed_lower_leg	0.999981
5973	ENSG00000245812	LINC02202	-0.168593	-0.121785	0.866117	0.0198993	0.0139113	0.026296	0.056027	30	35	35	A1	Skin. sun exposed lower leg (GTEx)	EpiXcan	0.995783	skin_sun_exposed_lower_leg	0.999981
5974	ENSG00000197181	PIWIL2	0.168527	0.0752329	0.866169	0.0836455	0.251971	4.09217e-26	5.57737e-25	22	29	29	A1	Skin. sun exposed lower leg (GTEx)	EpiXcan	0.995783	skin_sun_exposed_lower_leg	0.999981
5975	ENSG00000117122	MFAP2	0.168468	0.125793	0.866215	0.0146492	0.0559947	8.20488e-06	2.61388e-05	10	14	14	A1	Skin. sun exposed lower leg (GTEx)	EpiXcan	0.995783	skin_sun_exposed_lower_leg	0.999981
5976	ENSG00000137841	PLCB2	-0.168242	-0.0971727	0.866393	0.0345889	0.180045	2.28319e-17	1.88249e-16	3	5	5	A1	Skin. sun exposed lower leg (GTEx)	EpiXcan	0.995783	skin_sun_exposed_lower_leg	0.999981
5977	ENSG00000137574	TGS1	-0.168239	-0.0600879	0.866395	0.096682	0.274926	2.73118e-29	4.52324e-28	37	50	50	A1	Skin. sun exposed lower leg (GTEx)	EpiXcan	0.995783	skin_sun_exposed_lower_leg	0.999981
5978	ENSG00000150990	DHX37	0.168177	0.237812	0.866444	0.0190352	0.0414897	0.000135303	0.000376212	21	25	25	A1	Skin. sun exposed lower leg (GTEx)	EpiXcan	0.995783	skin_sun_exposed_lower_leg	0.999981
5979	ENSG00000141258	SGSM2	-0.167943	-0.0891262	0.866628	0.0324094	0.57348	3.00186e-76	3.68939e-74	31	44	44	A1	Skin. sun exposed lower leg (GTEx)	EpiXcan	0.995783	skin_sun_exposed_lower_leg	0.999981
5980	ENSG00000047188	YTHDC2	0.16753	0.0658063	0.866953	0.0357975	0.0834474	3.44173e-08	1.39249e-07	30	43	43	A1	Skin. sun exposed lower leg (GTEx)	EpiXcan	0.995783	skin_sun_exposed_lower_leg	0.999981
5981	ENSG00000196405	EVL	0.167308	0.155295	0.867128	0.0345881	0.0618428	2.07716e-06	7.0983e-06	22	28	28	A1	Skin. sun exposed lower leg (GTEx)	EpiXcan	0.995783	skin_sun_exposed_lower_leg	0.999981
5982	ENSG00000161281	COX7A1	-0.167121	-0.10402	0.867275	0.119913	0.1465	6.31821e-14	4.18555e-13	23	29	29	A1	Skin. sun exposed lower leg (GTEx)	EpiXcan	0.995783	skin_sun_exposed_lower_leg	0.999981
5983	ENSG00000158864	NDUFS2	0.166675	0.314871	0.867626	0.00291695	0.0853487	2.4571e-08	1.00633e-07	3	5	5	A1	Skin. sun exposed lower leg (GTEx)	EpiXcan	0.995783	skin_sun_exposed_lower_leg	0.999981
5984	ENSG00000165646	SLC18A2	0.166669	0.0795837	0.86763	0.0364236	0.0245686	0.00344891	0.00820559	28	32	32	A1	Skin. sun exposed lower leg (GTEx)	EpiXcan	0.995783	skin_sun_exposed_lower_leg	0.999981
5985	ENSG00000125871	MGME1	0.166384	0.120557	0.867855	0.0281975	0.135689	3.94436e-13	2.4475e-12	17	23	23	A1	Skin. sun exposed lower leg (GTEx)	EpiXcan	0.995783	skin_sun_exposed_lower_leg	0.999981
5986	ENSG00000117013	KCNQ4	-0.166244	0.0104691	0.867965	0.0031939	0.0242664	0.00357939	0.00850026	6	12	12	A1	Skin. sun exposed lower leg (GTEx)	EpiXcan	0.995783	skin_sun_exposed_lower_leg	0.999981
5987	ENSG00000185386	MAPK11	0.166152	0.265231	0.868037	0.0227495	0.0349338	0.00046107	0.00121111	25	36	36	A1	Skin. sun exposed lower leg (GTEx)	EpiXcan	0.995783	skin_sun_exposed_lower_leg	0.999981
5988	ENSG00000188290	HES4	-0.165881	-0.323767	0.86825	0.00317843	0.0114075	0.0447252	0.0924938	2	4	4	A1	Skin. sun exposed lower leg (GTEx)	EpiXcan	0.995783	skin_sun_exposed_lower_leg	0.999981
5989	ENSG00000154874	CCDC144B	-0.165707	-0.235392	0.868387	0.0409478	0.0396385	0.000165394	0.000455987	34	41	41	A1	Skin. sun exposed lower leg (GTEx)	EpiXcan	0.995783	skin_sun_exposed_lower_leg	0.999981
5990	ENSG00000069493	CLEC2D	-0.165569	-0.113069	0.868497	0.019364	0.0105433	0.0561902	0.114099	36	45	45	A1	Skin. sun exposed lower leg (GTEx)	EpiXcan	0.995783	skin_sun_exposed_lower_leg	0.999981
5991	ENSG00000165637	VDAC2	0.16508	0.107217	0.868881	0.0351802	0.102857	7.10558e-10	3.34643e-09	14	16	16	A1	Skin. sun exposed lower leg (GTEx)	EpiXcan	0.995783	skin_sun_exposed_lower_leg	0.999981
5992	ENSG00000161847	RAVER1	0.16484	0.0847463	0.86907	0.0356354	0.135194	7.25527e-13	4.41205e-12	3	4	4	A1	Skin. sun exposed lower leg (GTEx)	EpiXcan	0.995783	skin_sun_exposed_lower_leg	0.999981
5993	ENSG00000149927	DOC2A	-0.164814	-0.582814	0.869091	0.00104875	0.0154874	0.0204614	0.0442483	4	6	6	A1	Skin. sun exposed lower leg (GTEx)	EpiXcan	0.995783	skin_sun_exposed_lower_leg	0.999981
5994	ENSG00000104412	EMC2	-0.164703	-0.0450828	0.869178	0.0503479	0.205972	3.69298e-20	3.64383e-19	22	27	27	A1	Skin. sun exposed lower leg (GTEx)	EpiXcan	0.995783	skin_sun_exposed_lower_leg	0.999981
5995	ENSG00000115353	TACR1	-0.164691	0.00638635	0.869187	0.0795443	0.0771647	1.21485e-07	4.66335e-07	67	84	84	A1	Skin. sun exposed lower leg (GTEx)	EpiXcan	0.995783	skin_sun_exposed_lower_leg	0.999981
5996	ENSG00000103202	NME4	-0.164611	-0.108023	0.86925	0.0309006	0.103948	6.23261e-10	2.94818e-09	4	7	7	A1	Skin. sun exposed lower leg (GTEx)	EpiXcan	0.995783	skin_sun_exposed_lower_leg	0.999981
5997	ENSG00000162627	SNX7	0.164458	0.0807999	0.86937	0.0386189	0.094918	3.61784e-09	1.59451e-08	67	82	82	A1	Skin. sun exposed lower leg (GTEx)	EpiXcan	0.995783	skin_sun_exposed_lower_leg	0.999981
5998	ENSG00000179598	PLD6	0.164265	0.0687468	0.869523	0.1046	0.189229	2.91655e-18	2.53498e-17	35	42	42	A1	Skin. sun exposed lower leg (GTEx)	EpiXcan	0.995783	skin_sun_exposed_lower_leg	0.999981
5999	ENSG00000125944	HNRNPR	0.164111	0.28047	0.869644	0.0243676	0.0109161	0.0517072	0.105746	35	39	39	A1	Skin. sun exposed lower leg (GTEx)	EpiXcan	0.995783	skin_sun_exposed_lower_leg	0.999981
6000	ENSG00000105173	CCNE1	0.164096	0.0296532	0.869656	0.249073	0.336681	7.72921e-35	1.61152e-33	29	35	35	A1	Skin. sun exposed lower leg (GTEx)	EpiXcan	0.995783	skin_sun_exposed_lower_leg	0.999981
6001	ENSG00000273344	PAXIP1-AS1	-0.163639	0.00814544	0.870016	0.019854	0.0383649	0.000207153	0.000565114	31	38	38	A1	Skin. sun exposed lower leg (GTEx)	EpiXcan	0.995783	skin_sun_exposed_lower_leg	0.999981
6002	ENSG00000184271	POU6F1	0.16351	0.120467	0.870117	0.0449151	0.0740938	1.75822e-07	6.6742e-07	24	30	30	A1	Skin. sun exposed lower leg (GTEx)	EpiXcan	0.995783	skin_sun_exposed_lower_leg	0.999981
6003	ENSG00000021574	SPAST	0.163484	0.144692	0.870138	0.0133315	0.0117626	0.042951	0.0890479	12	17	17	A1	Skin. sun exposed lower leg (GTEx)	EpiXcan	0.995783	skin_sun_exposed_lower_leg	0.999981
6004	ENSG00000075702	WDR62	-0.16269	-0.0307629	0.870762	0.176619	0.349914	3.9795e-38	9.74768e-37	31	37	37	A1	Skin. sun exposed lower leg (GTEx)	EpiXcan	0.995783	skin_sun_exposed_lower_leg	0.999981
6005	ENSG00000087301	TXNDC16	0.162687	0.0390775	0.870765	0.109697	0.107049	2.08918e-10	1.03653e-09	67	75	75	A1	Skin. sun exposed lower leg (GTEx)	EpiXcan	0.995783	skin_sun_exposed_lower_leg	0.999981
6006	ENSG00000136811	ODF2	0.162636	0.116425	0.870805	0.017113	0.0690342	4.99992e-07	1.81018e-06	14	19	19	A1	Skin. sun exposed lower leg (GTEx)	EpiXcan	0.995783	skin_sun_exposed_lower_leg	0.999981
6007	ENSG00000235027	AC068580.3	0.162539	0.114333	0.870881	0.0312933	0.0694165	5.01103e-07	1.81373e-06	6	7	7	A1	Skin. sun exposed lower leg (GTEx)	EpiXcan	0.995783	skin_sun_exposed_lower_leg	0.999981
6008	ENSG00000163808	KIF15	0.162515	0.384331	0.8709	0.0024438	0.0102763	0.0584576	0.118377	1	1	1	A1	Skin. sun exposed lower leg (GTEx)	EpiXcan	0.995783	skin_sun_exposed_lower_leg	0.999981
6009	ENSG00000196455	PIK3R4	-0.162511	-0.0513439	0.870903	0.112039	0.25534	4.77609e-25	6.0724e-24	33	38	38	A1	Skin. sun exposed lower leg (GTEx)	EpiXcan	0.995783	skin_sun_exposed_lower_leg	0.999981
6010	ENSG00000125166	GOT2	0.162394	0.0579003	0.870996	0.0842976	0.182472	1.32325e-17	1.10819e-16	14	15	15	A1	Skin. sun exposed lower leg (GTEx)	EpiXcan	0.995783	skin_sun_exposed_lower_leg	0.999981
6011	ENSG00000181652	ATG9B	0.162363	0.139152	0.87102	0.0210712	0.030328	0.00108781	0.00272701	19	21	21	A1	Skin. sun exposed lower leg (GTEx)	EpiXcan	0.995783	skin_sun_exposed_lower_leg	0.999981
6012	ENSG00000169951	ZNF764	-0.162243	-0.0449892	0.871114	0.218457	0.309162	2.2637e-31	4.05585e-30	20	27	27	A1	Skin. sun exposed lower leg (GTEx)	EpiXcan	0.995783	skin_sun_exposed_lower_leg	0.999981
6013	ENSG00000141837	CACNA1A	-0.162234	-0.21796	0.871121	0.00840472	0.0207456	0.00677854	0.0155798	4	4	4	A1	Skin. sun exposed lower leg (GTEx)	EpiXcan	0.995783	skin_sun_exposed_lower_leg	0.999981
6014	ENSG00000112062	MAPK14	0.162219	0.19513	0.871133	0.0318144	0.0180452	0.0124062	0.0276216	33	44	44	A1	Skin. sun exposed lower leg (GTEx)	EpiXcan	0.995783	skin_sun_exposed_lower_leg	0.999981
6015	ENSG00000247556	OIP5-AS1	0.162163	0.035606	0.871177	0.125398	0.323762	1.82277e-33	3.58691e-32	32	43	43	A1	Skin. sun exposed lower leg (GTEx)	EpiXcan	0.995783	skin_sun_exposed_lower_leg	0.999981
6016	ENSG00000089351	GRAMD1A	-0.161927	-0.322872	0.871363	0.00224207	0.0128535	0.0329764	0.0693118	7	10	10	A1	Skin. sun exposed lower leg (GTEx)	EpiXcan	0.995783	skin_sun_exposed_lower_leg	0.999981
6017	ENSG00000136840	ST6GALNAC4	0.161755	0.0583184	0.871499	0.00883808	0.024726	0.00332091	0.00791718	5	8	8	A1	Skin. sun exposed lower leg (GTEx)	EpiXcan	0.995783	skin_sun_exposed_lower_leg	0.999981
6018	ENSG00000119396	RAB14	-0.161689	0.00519379	0.871551	0.106633	0.0865263	1.89205e-08	7.85002e-08	69	82	82	A1	Skin. sun exposed lower leg (GTEx)	EpiXcan	0.995783	skin_sun_exposed_lower_leg	0.999981
6019	ENSG00000151131	C12orf45	0.161507	0.0920384	0.871694	0.0244103	0.062288	2.06463e-06	7.05894e-06	20	22	22	A1	Skin. sun exposed lower leg (GTEx)	EpiXcan	0.995783	skin_sun_exposed_lower_leg	0.999981
6020	ENSG00000134452	FBXO18	0.161482	0.0924104	0.871714	0.032716	0.113999	7.32334e-11	3.75713e-10	15	18	18	A1	Skin. sun exposed lower leg (GTEx)	EpiXcan	0.995783	skin_sun_exposed_lower_leg	0.999981
6021	ENSG00000149922	TBX6	-0.161442	-0.056787	0.871745	0.38504	0.479069	2.13736e-56	1.08502e-54	36	42	42	A1	Skin. sun exposed lower leg (GTEx)	EpiXcan	0.995783	skin_sun_exposed_lower_leg	0.999981
6022	ENSG00000177879	AP3S1	0.161273	0.0456346	0.871878	0.0538738	0.086786	1.91717e-08	7.94953e-08	14	14	14	A1	Skin. sun exposed lower leg (GTEx)	EpiXcan	0.995783	skin_sun_exposed_lower_leg	0.999981
6023	ENSG00000124019	FAM124B	0.161254	0.263503	0.871893	0.00581307	0.0261658	0.0025586	0.00616697	5	7	7	A1	Skin. sun exposed lower leg (GTEx)	EpiXcan	0.995783	skin_sun_exposed_lower_leg	0.999981
6024	ENSG00000153246	PLA2R1	0.160918	0.116023	0.872158	0.0426846	0.0584277	4.57335e-06	1.49993e-05	15	27	27	A1	Skin. sun exposed lower leg (GTEx)	EpiXcan	0.995783	skin_sun_exposed_lower_leg	0.999981
6025	ENSG00000143341	HMCN1	0.160287	0.0792865	0.872655	0.0518162	0.107755	2.66693e-10	1.30789e-09	19	24	24	A1	Skin. sun exposed lower leg (GTEx)	EpiXcan	0.995783	skin_sun_exposed_lower_leg	0.999981
6026	ENSG00000084444	FAM234B	-0.160157	-0.0593358	0.872758	0.0833378	0.15661	5.3099e-15	3.79965e-14	41	48	48	A1	Skin. sun exposed lower leg (GTEx)	EpiXcan	0.995783	skin_sun_exposed_lower_leg	0.999981
6027	ENSG00000108622	ICAM2	-0.159561	-0.145018	0.873227	0.0300168	0.0514056	1.84474e-05	5.66351e-05	18	23	23	A1	Skin. sun exposed lower leg (GTEx)	EpiXcan	0.995783	skin_sun_exposed_lower_leg	0.999981
6028	ENSG00000163354	DCST2	0.15951	0.11293	0.873267	0.0117119	0.0399369	0.000184622	0.000506312	14	19	19	A1	Skin. sun exposed lower leg (GTEx)	EpiXcan	0.995783	skin_sun_exposed_lower_leg	0.999981
6029	ENSG00000151611	MMAA	0.15945	0.20101	0.873314	0.00746836	0.012919	0.0298521	0.0630855	9	12	12	A1	Skin. sun exposed lower leg (GTEx)	EpiXcan	0.995783	skin_sun_exposed_lower_leg	0.999981
6030	ENSG00000154001	PPP2R5E	-0.158969	-0.185156	0.873693	0.0200996	0.060828	3.19789e-06	1.06833e-05	23	30	30	A1	Skin. sun exposed lower leg (GTEx)	EpiXcan	0.995783	skin_sun_exposed_lower_leg	0.999981
6031	ENSG00000166508	MCM7	0.158895	0.0382322	0.873751	0.0589398	0.0592954	2.47144e-06	8.36812e-06	20	22	22	A1	Skin. sun exposed lower leg (GTEx)	EpiXcan	0.995783	skin_sun_exposed_lower_leg	0.999981
6032	ENSG00000144635	DYNC1LI1	0.158869	0.166023	0.873772	0.0204894	0.020764	0.00668053	0.0153696	34	39	39	A1	Skin. sun exposed lower leg (GTEx)	EpiXcan	0.995783	skin_sun_exposed_lower_leg	0.999981
6033	ENSG00000143376	SNX27	-0.158638	-0.0665289	0.873954	0.111202	0.17857	3.3658e-17	2.73539e-16	21	25	25	A1	Skin. sun exposed lower leg (GTEx)	EpiXcan	0.995783	skin_sun_exposed_lower_leg	0.999981
6034	ENSG00000140718	FTO	-0.1583	-0.0616258	0.874221	0.0524626	0.0868083	1.80555e-08	7.50891e-08	24	33	33	A1	Skin. sun exposed lower leg (GTEx)	EpiXcan	0.995783	skin_sun_exposed_lower_leg	0.999981
6035	ENSG00000163956	LRPAP1	-0.158279	-0.189558	0.874237	0.0261049	0.122932	1.0959e-11	6.0475e-11	12	15	15	A1	Skin. sun exposed lower leg (GTEx)	EpiXcan	0.995783	skin_sun_exposed_lower_leg	0.999981
6036	ENSG00000167595	PROSER3	-0.158087	-0.12159	0.874389	0.0234533	0.119524	2.16972e-11	1.17103e-10	8	13	13	A1	Skin. sun exposed lower leg (GTEx)	EpiXcan	0.995783	skin_sun_exposed_lower_leg	0.999981
6037	ENSG00000182512	GLRX5	-0.158077	-0.0753316	0.874396	0.0423544	0.128417	2.84194e-12	1.6529e-11	14	18	18	A1	Skin. sun exposed lower leg (GTEx)	EpiXcan	0.995783	skin_sun_exposed_lower_leg	0.999981
6038	ENSG00000079277	MKNK1	-0.15802	-0.152973	0.874441	0.0358727	0.0227062	0.00487443	0.0113675	25	36	36	A1	Skin. sun exposed lower leg (GTEx)	EpiXcan	0.995783	skin_sun_exposed_lower_leg	0.999981
6039	ENSG00000186260	MKL2	-0.157886	-0.055464	0.874547	0.0250831	0.101273	9.61898e-10	4.46263e-09	28	43	43	A1	Skin. sun exposed lower leg (GTEx)	EpiXcan	0.995783	skin_sun_exposed_lower_leg	0.999981
6040	ENSG00000136111	TBC1D4	0.157854	0.0371787	0.874572	0.213813	0.306562	7.18142e-31	1.25148e-29	52	58	58	A1	Skin. sun exposed lower leg (GTEx)	EpiXcan	0.995783	skin_sun_exposed_lower_leg	0.999981
6041	ENSG00000080503	SMARCA2	-0.157741	-0.0488812	0.874661	0.0330011	0.100935	8.55101e-10	3.98829e-09	16	22	22	A1	Skin. sun exposed lower leg (GTEx)	EpiXcan	0.995783	skin_sun_exposed_lower_leg	0.999981
6042	ENSG00000078140	UBE2K	0.157695	0.0702625	0.874697	0.0216279	0.0325315	0.000736047	0.00188326	23	27	27	A1	Skin. sun exposed lower leg (GTEx)	EpiXcan	0.995783	skin_sun_exposed_lower_leg	0.999981
6043	ENSG00000185883	ATP6V0C	0.15768	0.162563	0.874709	0.0237709	0.012803	0.0327821	0.0689241	18	25	25	A1	Skin. sun exposed lower leg (GTEx)	EpiXcan	0.995783	skin_sun_exposed_lower_leg	0.999981
6044	ENSG00000140367	UBE2Q2	0.15758	0.135569	0.874788	0.0144852	0.0416945	7.28394e-05	0.000208659	2	3	3	A1	Skin. sun exposed lower leg (GTEx)	EpiXcan	0.995783	skin_sun_exposed_lower_leg	0.999981
6045	ENSG00000083937	CHMP2B	0.157455	0.0726654	0.874886	0.122537	0.229624	3.48158e-22	3.86839e-21	81	97	97	A1	Skin. sun exposed lower leg (GTEx)	EpiXcan	0.995783	skin_sun_exposed_lower_leg	0.999981
6046	ENSG00000100994	PYGB	-0.157275	-0.0581726	0.875028	0.0877118	0.195243	1.08823e-18	9.78639e-18	15	17	17	A1	Skin. sun exposed lower leg (GTEx)	EpiXcan	0.995783	skin_sun_exposed_lower_leg	0.999981
6047	ENSG00000181381	DDX60L	-0.15715	-0.0497816	0.875127	0.0306314	0.0471456	3.50763e-05	0.000104298	20	21	21	A1	Skin. sun exposed lower leg (GTEx)	EpiXcan	0.995783	skin_sun_exposed_lower_leg	0.999981
6048	ENSG00000163946	FAM208A	-0.156764	-0.0865635	0.875431	0.0747488	0.0708371	4.3516e-07	1.58406e-06	42	50	50	A1	Skin. sun exposed lower leg (GTEx)	EpiXcan	0.995783	skin_sun_exposed_lower_leg	0.999981
6049	ENSG00000076864	RAP1GAP	-0.156705	-0.0544357	0.875478	0.0510779	0.0796573	6.54294e-08	2.5722e-07	43	60	60	A1	Skin. sun exposed lower leg (GTEx)	EpiXcan	0.995783	skin_sun_exposed_lower_leg	0.999981
6050	ENSG00000145365	TIFA	-0.156686	-0.0558715	0.875493	0.0764486	0.116648	4.39058e-11	2.29624e-10	19	22	22	A1	Skin. sun exposed lower leg (GTEx)	EpiXcan	0.995783	skin_sun_exposed_lower_leg	0.999981
6051	ENSG00000129480	DTD2	0.156596	0.111231	0.875563	0.0179297	0.0375461	0.000280086	0.000753223	5	5	5	A1	Skin. sun exposed lower leg (GTEx)	EpiXcan	0.995783	skin_sun_exposed_lower_leg	0.999981
6052	ENSG00000110628	SLC22A18	-0.156433	-0.061858	0.875692	0.0107724	0.0290062	0.0013675	0.00339295	16	22	22	A1	Skin. sun exposed lower leg (GTEx)	EpiXcan	0.995783	skin_sun_exposed_lower_leg	0.999981
6053	ENSG00000122085	MTERF4	0.156304	0.0845756	0.875794	0.0637576	0.210901	7.04269e-21	7.22895e-20	22	32	32	A1	Skin. sun exposed lower leg (GTEx)	EpiXcan	0.995783	skin_sun_exposed_lower_leg	0.999981
6054	ENSG00000171467	ZNF318	0.156214	0.0960636	0.875864	0.0172949	0.044212	7.28315e-05	0.000208659	14	15	15	A1	Skin. sun exposed lower leg (GTEx)	EpiXcan	0.995783	skin_sun_exposed_lower_leg	0.999981
6055	ENSG00000130638	ATXN10	0.156176	0.0539527	0.875895	0.1275	0.295047	2.08854e-29	3.47124e-28	26	29	29	A1	Skin. sun exposed lower leg (GTEx)	EpiXcan	0.995783	skin_sun_exposed_lower_leg	0.999981
6056	ENSG00000067334	DNTTIP2	-0.156061	-0.14188	0.875985	0.0349186	0.0187266	0.0109819	0.0246267	24	32	32	A1	Skin. sun exposed lower leg (GTEx)	EpiXcan	0.995783	skin_sun_exposed_lower_leg	0.999981
6057	ENSG00000106605	BLVRA	0.155853	0.111317	0.876149	0.0384069	0.0993095	1.57784e-09	7.1498e-09	21	24	24	A1	Skin. sun exposed lower leg (GTEx)	EpiXcan	0.995783	skin_sun_exposed_lower_leg	0.999981
6058	ENSG00000178966	RMI1	0.155777	0.0958729	0.876209	0.0185838	0.0419967	0.000102946	0.000290275	14	16	16	A1	Skin. sun exposed lower leg (GTEx)	EpiXcan	0.995783	skin_sun_exposed_lower_leg	0.999981
6059	ENSG00000051382	PIK3CB	0.155093	0.163725	0.876748	0.00979856	0.014856	0.0218558	0.047053	5	6	6	A1	Skin. sun exposed lower leg (GTEx)	EpiXcan	0.995783	skin_sun_exposed_lower_leg	0.999981
6060	ENSG00000196792	STRN3	0.154907	0.465035	0.876895	0.00636424	0.0277649	0.00184479	0.00452114	15	21	21	A1	Skin. sun exposed lower leg (GTEx)	EpiXcan	0.995783	skin_sun_exposed_lower_leg	0.999981
6061	ENSG00000164366	CCDC127	-0.154809	0.0505404	0.876972	0.0527741	0.0520871	1.60106e-05	4.93891e-05	36	41	41	A1	Skin. sun exposed lower leg (GTEx)	EpiXcan	0.995783	skin_sun_exposed_lower_leg	0.999981
6062	ENSG00000115947	ORC4	-0.15429	-0.0452511	0.877381	0.0792628	0.19693	1.84643e-19	1.73626e-18	32	41	41	A1	Skin. sun exposed lower leg (GTEx)	EpiXcan	0.995783	skin_sun_exposed_lower_leg	0.999981
6063	ENSG00000149292	TTC12	-0.154256	-0.0197035	0.877408	0.323598	0.557675	5.4779e-71	5.32992e-69	58	66	66	A1	Skin. sun exposed lower leg (GTEx)	EpiXcan	0.995783	skin_sun_exposed_lower_leg	0.999981
6064	ENSG00000112159	MDN1	-0.154253	-0.0734934	0.87741	0.0521686	0.121371	6.04865e-12	3.41449e-11	50	58	58	A1	Skin. sun exposed lower leg (GTEx)	EpiXcan	0.995783	skin_sun_exposed_lower_leg	0.999981
6065	ENSG00000255517	AP002748.3	0.154146	0.304937	0.877495	0.0260641	0.0328824	0.000651903	0.00167747	18	28	28	A1	Skin. sun exposed lower leg (GTEx)	EpiXcan	0.995783	skin_sun_exposed_lower_leg	0.999981
6066	ENSG00000188818	ZDHHC11	0.153947	-0.0044467	0.877651	0.148837	0.309386	7.98574e-32	1.45498e-30	47	66	66	A1	Skin. sun exposed lower leg (GTEx)	EpiXcan	0.995783	skin_sun_exposed_lower_leg	0.999981
6067	ENSG00000116883	AL591845.1	-0.153559	-0.0273263	0.877958	0.23999	0.358525	7.85847e-38	1.89184e-36	21	25	25	A1	Skin. sun exposed lower leg (GTEx)	EpiXcan	0.995783	skin_sun_exposed_lower_leg	0.999981
6068	ENSG00000151233	GXYLT1	-0.153403	-0.0425607	0.878081	0.121379	0.116665	4.87528e-11	2.54026e-10	72	84	84	A1	Skin. sun exposed lower leg (GTEx)	EpiXcan	0.995783	skin_sun_exposed_lower_leg	0.999981
6069	ENSG00000164733	CTSB	-0.153332	-0.027074	0.878136	0.134371	0.274171	3.54598e-27	5.12722e-26	37	60	60	A1	Skin. sun exposed lower leg (GTEx)	EpiXcan	0.995783	skin_sun_exposed_lower_leg	0.999981
6070	ENSG00000137074	APTX	-0.153209	-0.0352181	0.878233	0.256576	0.391283	1.15375e-43	3.57637e-42	31	37	37	A1	Skin. sun exposed lower leg (GTEx)	EpiXcan	0.995783	skin_sun_exposed_lower_leg	0.999981
6071	ENSG00000065268	WDR18	-0.153093	-0.0274281	0.878325	0.218386	0.579208	4.30301e-79	5.96925e-77	19	24	24	A1	Skin. sun exposed lower leg (GTEx)	EpiXcan	0.995783	skin_sun_exposed_lower_leg	0.999981
6072	ENSG00000137831	UACA	0.153025	0.193885	0.878379	0.0246307	0.065745	9.08751e-07	3.21528e-06	8	9	9	A1	Skin. sun exposed lower leg (GTEx)	EpiXcan	0.995783	skin_sun_exposed_lower_leg	0.999981
6073	ENSG00000129317	PUS7L	0.152927	0.0756205	0.878456	0.0505507	0.0948251	4.3157e-09	1.89019e-08	13	14	14	A1	Skin. sun exposed lower leg (GTEx)	EpiXcan	0.995783	skin_sun_exposed_lower_leg	0.999981
6074	ENSG00000268069	AC004466.1	0.152808	0.129103	0.878549	0.0159656	0.0605772	2.97982e-06	1.00025e-05	14	15	15	A1	Skin. sun exposed lower leg (GTEx)	EpiXcan	0.995783	skin_sun_exposed_lower_leg	0.999981
6075	ENSG00000136235	GPNMB	0.152614	0.0730945	0.878703	0.043593	0.13214	1.17629e-12	7.03112e-12	8	10	10	A1	Skin. sun exposed lower leg (GTEx)	EpiXcan	0.995783	skin_sun_exposed_lower_leg	0.999981
6076	ENSG00000214435	AS3MT	0.152589	0.0274043	0.878722	0.350592	0.465363	5.28293e-55	2.57906e-53	33	39	39	A1	Skin. sun exposed lower leg (GTEx)	EpiXcan	0.995783	skin_sun_exposed_lower_leg	0.999981
6077	ENSG00000235878	AP001468.1	-0.152478	-0.0839502	0.87881	0.0703003	0.20469	8.89985e-20	8.54666e-19	31	43	43	A1	Skin. sun exposed lower leg (GTEx)	EpiXcan	0.995783	skin_sun_exposed_lower_leg	0.999981
6078	ENSG00000163904	SENP2	0.152358	0.182156	0.878904	0.00546342	0.050635	1.89037e-05	5.79815e-05	14	23	23	A1	Skin. sun exposed lower leg (GTEx)	EpiXcan	0.995783	skin_sun_exposed_lower_leg	0.999981
6079	ENSG00000180773	SLC36A4	-0.152329	-0.0222795	0.878928	0.0498378	0.0333147	0.000474102	0.00124371	37	44	44	A1	Skin. sun exposed lower leg (GTEx)	EpiXcan	0.995783	skin_sun_exposed_lower_leg	0.999981
6080	ENSG00000114742	WDR48	-0.152119	0.0497181	0.879093	0.00403134	0.0110823	0.0486614	0.100087	11	14	14	A1	Skin. sun exposed lower leg (GTEx)	EpiXcan	0.995783	skin_sun_exposed_lower_leg	0.999981
6081	ENSG00000183723	CMTM4	-0.151995	-0.103137	0.879191	0.0164473	0.0302689	0.000991386	0.00249916	8	8	8	A1	Skin. sun exposed lower leg (GTEx)	EpiXcan	0.995783	skin_sun_exposed_lower_leg	0.999981
6082	ENSG00000103018	CYB5B	0.151808	0.110297	0.879338	0.0385388	0.0468149	3.7773e-05	0.000111782	19	29	29	A1	Skin. sun exposed lower leg (GTEx)	EpiXcan	0.995783	skin_sun_exposed_lower_leg	0.999981
6083	ENSG00000100726	TELO2	0.151729	0.0406357	0.8794	0.18228	0.39825	9.09751e-44	2.83887e-42	51	69	69	A1	Skin. sun exposed lower leg (GTEx)	EpiXcan	0.995783	skin_sun_exposed_lower_leg	0.999981
6084	ENSG00000167716	WDR81	0.151677	0.217992	0.879442	0.00306342	0.0398339	0.000186344	0.000510834	16	19	19	A1	Skin. sun exposed lower leg (GTEx)	EpiXcan	0.995783	skin_sun_exposed_lower_leg	0.999981
6085	ENSG00000142102	PGGHG	0.151609	0.0387094	0.879495	0.277713	0.467346	5.822e-55	2.83236e-53	44	60	60	A1	Skin. sun exposed lower leg (GTEx)	EpiXcan	0.995783	skin_sun_exposed_lower_leg	0.999981
6086	ENSG00000132694	ARHGEF11	0.151299	0.115093	0.879739	0.0147199	0.0321331	0.000754286	0.00192817	31	41	41	A1	Skin. sun exposed lower leg (GTEx)	EpiXcan	0.995783	skin_sun_exposed_lower_leg	0.999981
6087	ENSG00000198794	SCAMP5	-0.151241	-0.0220667	0.879786	0.133098	0.139528	2.54497e-13	1.60547e-12	26	28	28	A1	Skin. sun exposed lower leg (GTEx)	EpiXcan	0.995783	skin_sun_exposed_lower_leg	0.999981
6088	ENSG00000148384	INPP5E	-0.150876	-0.090558	0.880074	0.04046	0.109452	1.96029e-10	9.74651e-10	32	38	38	A1	Skin. sun exposed lower leg (GTEx)	EpiXcan	0.995783	skin_sun_exposed_lower_leg	0.999981
6089	ENSG00000105379	ETFB	-0.150856	-0.0238859	0.88009	0.0159765	0.0135566	0.0284987	0.0603986	13	15	15	A1	Skin. sun exposed lower leg (GTEx)	EpiXcan	0.995783	skin_sun_exposed_lower_leg	0.999981
6090	ENSG00000151320	AKAP6	-0.150618	-0.0456321	0.880277	0.00684704	0.055839	6.53745e-06	2.10849e-05	10	11	11	A1	Skin. sun exposed lower leg (GTEx)	EpiXcan	0.995783	skin_sun_exposed_lower_leg	0.999981
6091	ENSG00000091140	DLD	-0.150385	-0.188719	0.880461	0.0142398	0.0225647	0.0051026	0.0118818	15	16	16	A1	Skin. sun exposed lower leg (GTEx)	EpiXcan	0.995783	skin_sun_exposed_lower_leg	0.999981
6092	ENSG00000047056	WDR37	0.149951	0.19033	0.880804	0.0246389	0.0381202	0.000194241	0.000531441	18	20	20	A1	Skin. sun exposed lower leg (GTEx)	EpiXcan	0.995783	skin_sun_exposed_lower_leg	0.999981
6093	ENSG00000198612	COPS8	0.149893	0.137285	0.880849	0.0108792	0.0120686	0.0396483	0.0825182	22	28	28	A1	Skin. sun exposed lower leg (GTEx)	EpiXcan	0.995783	skin_sun_exposed_lower_leg	0.999981
6094	ENSG00000126267	COX6B1	-0.149884	-0.0433788	0.880856	0.0903448	0.182288	1.8457e-17	1.53109e-16	14	17	17	A1	Skin. sun exposed lower leg (GTEx)	EpiXcan	0.995783	skin_sun_exposed_lower_leg	0.999981
6095	ENSG00000206149	HERC2P9	0.149834	0.0900863	0.880896	0.0843575	0.297749	4.40387e-30	7.47911e-29	18	25	25	A1	Skin. sun exposed lower leg (GTEx)	EpiXcan	0.995783	skin_sun_exposed_lower_leg	0.999981
6096	ENSG00000138760	SCARB2	0.149218	0.0254076	0.881381	0.0524842	0.181762	3.44035e-17	2.79274e-16	34	40	40	A1	Skin. sun exposed lower leg (GTEx)	EpiXcan	0.995783	skin_sun_exposed_lower_leg	0.999981
6097	ENSG00000273131	RP6-42F4.1	-0.149074	-0.246258	0.881495	0.00616991	0.201334	2.94853e-19	2.73046e-18	12	23	23	A1	Skin. sun exposed lower leg (GTEx)	EpiXcan	0.995783	skin_sun_exposed_lower_leg	0.999981
6098	ENSG00000167281	RBFOX3	0.148964	0.108101	0.881582	0.0411503	0.104928	5.16528e-10	2.46159e-09	25	28	28	A1	Skin. sun exposed lower leg (GTEx)	EpiXcan	0.995783	skin_sun_exposed_lower_leg	0.999981
6099	ENSG00000099958	DERL3	-0.148924	-0.202945	0.881613	0.0067965	0.0179826	0.0105317	0.0236777	2	2	2	A1	Skin. sun exposed lower leg (GTEx)	EpiXcan	0.995783	skin_sun_exposed_lower_leg	0.999981
6100	ENSG00000167077	MEI1	-0.148917	-0.1047	0.881619	0.0183282	0.050955	1.93738e-05	5.93194e-05	8	9	9	A1	Skin. sun exposed lower leg (GTEx)	EpiXcan	0.995783	skin_sun_exposed_lower_leg	0.999981
6101	ENSG00000123146	ADGRE5	0.148903	0.173845	0.88163	0.021047	0.0621658	2.08241e-06	7.1145e-06	25	35	35	A1	Skin. sun exposed lower leg (GTEx)	EpiXcan	0.995783	skin_sun_exposed_lower_leg	0.999981
6102	ENSG00000177427	MIEF2	-0.148796	-0.158408	0.881715	0.00940251	0.0509289	2.09698e-05	6.38853e-05	18	26	26	A1	Skin. sun exposed lower leg (GTEx)	EpiXcan	0.995783	skin_sun_exposed_lower_leg	0.999981
6103	ENSG00000176222	ZNF404	-0.148782	-0.0440946	0.881726	0.117457	0.176084	5.8254e-17	4.66665e-16	33	39	39	A1	Skin. sun exposed lower leg (GTEx)	EpiXcan	0.995783	skin_sun_exposed_lower_leg	0.999981
6104	ENSG00000136059	VILL	0.148779	0.103462	0.881728	0.0183267	0.0507336	1.91301e-05	5.86118e-05	7	7	7	A1	Skin. sun exposed lower leg (GTEx)	EpiXcan	0.995783	skin_sun_exposed_lower_leg	0.999981
6105	ENSG00000176393	RNPEP	-0.148761	-0.063761	0.881742	0.0656734	0.100148	1.42236e-09	6.46824e-09	30	34	34	A1	Skin. sun exposed lower leg (GTEx)	EpiXcan	0.995783	skin_sun_exposed_lower_leg	0.999981
6106	ENSG00000075568	TMEM131	-0.148734	-0.111591	0.881764	0.0506391	0.0863754	1.71683e-08	7.15694e-08	34	45	45	A1	Skin. sun exposed lower leg (GTEx)	EpiXcan	0.995783	skin_sun_exposed_lower_leg	0.999981
6107	ENSG00000224383	PRR29	-0.148421	-0.0665224	0.882011	0.0357683	0.04322	9.63327e-05	0.00027267	14	17	17	A1	Skin. sun exposed lower leg (GTEx)	EpiXcan	0.995783	skin_sun_exposed_lower_leg	0.999981
6108	ENSG00000006704	GTF2IRD1	-0.148391	-0.114912	0.882034	0.0357944	0.0116656	0.0423951	0.0879606	29	37	37	A1	Skin. sun exposed lower leg (GTEx)	EpiXcan	0.995783	skin_sun_exposed_lower_leg	0.999981
6109	ENSG00000160285	LSS	0.148384	0.227585	0.88204	0.0222263	0.0219044	0.00576429	0.0133317	18	21	21	A1	Skin. sun exposed lower leg (GTEx)	EpiXcan	0.995783	skin_sun_exposed_lower_leg	0.999981
6110	ENSG00000231160	KLF3-AS1	0.14807	0.0400037	0.882288	0.186237	0.346319	1.0978e-35	2.38101e-34	16	20	20	A1	Skin. sun exposed lower leg (GTEx)	EpiXcan	0.995783	skin_sun_exposed_lower_leg	0.999981
6111	ENSG00000162585	FAAP20	0.148023	0.0689496	0.882325	0.163175	0.302167	2.97318e-30	5.07397e-29	27	35	35	A1	Skin. sun exposed lower leg (GTEx)	EpiXcan	0.995783	skin_sun_exposed_lower_leg	0.999981
6112	ENSG00000180353	HCLS1	-0.147908	-0.111303	0.882415	0.0149595	0.0322086	0.000698303	0.00178963	15	16	16	A1	Skin. sun exposed lower leg (GTEx)	EpiXcan	0.995783	skin_sun_exposed_lower_leg	0.999981
6113	ENSG00000228672	PROB1	-0.147796	-0.45246	0.882504	0.00115185	0.0631728	1.75113e-06	6.01644e-06	2	5	5	A1	Skin. sun exposed lower leg (GTEx)	EpiXcan	0.995783	skin_sun_exposed_lower_leg	0.999981
6114	ENSG00000160226	C21orf2	0.147602	0.0307315	0.882657	0.359567	0.51105	4.9957e-63	3.30164e-61	51	74	74	A1	Skin. sun exposed lower leg (GTEx)	EpiXcan	0.995783	skin_sun_exposed_lower_leg	0.999981
6115	ENSG00000172687	ZNF738	0.147498	0.0656269	0.882739	0.0482396	0.0860249	2.35185e-08	9.65477e-08	18	29	29	A1	Skin. sun exposed lower leg (GTEx)	EpiXcan	0.995783	skin_sun_exposed_lower_leg	0.999981
6116	ENSG00000165929	TC2N	-0.147226	-0.0898771	0.882954	0.0313368	0.0821082	3.09072e-08	1.25337e-07	6	8	8	A1	Skin. sun exposed lower leg (GTEx)	EpiXcan	0.995783	skin_sun_exposed_lower_leg	0.999981
6117	ENSG00000152219	ARL14EP	-0.147215	-0.0366131	0.882963	0.0673364	0.115863	5.73596e-11	2.96774e-10	23	29	29	A1	Skin. sun exposed lower leg (GTEx)	EpiXcan	0.995783	skin_sun_exposed_lower_leg	0.999981
6118	ENSG00000139718	SETD1B	-0.14711	-0.243581	0.883045	0.0107675	0.0173049	0.0144871	0.031955	7	8	8	A1	Skin. sun exposed lower leg (GTEx)	EpiXcan	0.995783	skin_sun_exposed_lower_leg	0.999981
6119	ENSG00000174165	ZDHHC24	-0.146981	-0.155529	0.883147	0.035419	0.0451807	6.60175e-05	0.000190167	27	32	32	A1	Skin. sun exposed lower leg (GTEx)	EpiXcan	0.995783	skin_sun_exposed_lower_leg	0.999981
6120	ENSG00000103066	PLA2G15	0.14686	0.168888	0.883242	0.0440087	0.0803231	5.49528e-08	2.17621e-07	16	25	25	A1	Skin. sun exposed lower leg (GTEx)	EpiXcan	0.995783	skin_sun_exposed_lower_leg	0.999981
6121	ENSG00000133056	PIK3C2B	0.146813	0.0337419	0.883279	0.083433	0.117482	2.6182e-11	1.40335e-10	42	56	56	A1	Skin. sun exposed lower leg (GTEx)	EpiXcan	0.995783	skin_sun_exposed_lower_leg	0.999981
6122	ENSG00000181315	ZNF322	0.146791	0.133604	0.883297	0.0158967	0.0614179	2.69726e-06	9.08882e-06	7	10	10	A1	Skin. sun exposed lower leg (GTEx)	EpiXcan	0.995783	skin_sun_exposed_lower_leg	0.999981
6123	ENSG00000144746	ARL6IP5	-0.146703	-0.024289	0.883367	0.0324821	0.163947	1.25145e-15	9.29202e-15	21	27	27	A1	Skin. sun exposed lower leg (GTEx)	EpiXcan	0.995783	skin_sun_exposed_lower_leg	0.999981
6124	ENSG00000158555	GDPD5	-0.146613	-0.0629055	0.883438	0.034491	0.0868544	1.80286e-08	7.49997e-08	6	7	7	A1	Skin. sun exposed lower leg (GTEx)	EpiXcan	0.995783	skin_sun_exposed_lower_leg	0.999981
6125	ENSG00000198915	RASGEF1A	0.146611	0.0718438	0.883439	0.0822404	0.154719	8.60614e-15	6.06237e-14	25	28	28	A1	Skin. sun exposed lower leg (GTEx)	EpiXcan	0.995783	skin_sun_exposed_lower_leg	0.999981
6126	ENSG00000197054	ZNF763	0.146467	0.186835	0.883552	0.00489336	0.119059	2.11988e-11	1.14501e-10	16	23	23	A1	Skin. sun exposed lower leg (GTEx)	EpiXcan	0.995783	skin_sun_exposed_lower_leg	0.999981
6127	ENSG00000120158	RCL1	-0.146175	-0.0589709	0.883784	0.0204691	0.0494625	2.51346e-05	7.60115e-05	19	23	23	A1	Skin. sun exposed lower leg (GTEx)	EpiXcan	0.995783	skin_sun_exposed_lower_leg	0.999981
6128	ENSG00000117834	SLC5A9	0.14609	0.0497398	0.88385	0.0750053	0.279995	1.88581e-28	2.94561e-27	97	110	110	A1	Skin. sun exposed lower leg (GTEx)	EpiXcan	0.995783	skin_sun_exposed_lower_leg	0.999981
6129	ENSG00000141013	GAS8	-0.145894	-0.182631	0.884005	0.03484	0.135554	9.68633e-13	5.82969e-12	8	10	10	A1	Skin. sun exposed lower leg (GTEx)	EpiXcan	0.995783	skin_sun_exposed_lower_leg	0.999981
6130	ENSG00000127334	DYRK2	0.145837	0.199376	0.88405	0.0179129	0.0289256	0.0012873	0.00319794	30	39	39	A1	Skin. sun exposed lower leg (GTEx)	EpiXcan	0.995783	skin_sun_exposed_lower_leg	0.999981
6131	ENSG00000188643	S100A16	0.145821	0.127305	0.884062	0.0439443	0.0914526	7.97323e-09	3.42153e-08	23	33	33	A1	Skin. sun exposed lower leg (GTEx)	EpiXcan	0.995783	skin_sun_exposed_lower_leg	0.999981
6132	ENSG00000147912	FBXO10	0.145718	0.0587963	0.884144	0.0850689	0.0590603	4.35199e-06	1.43169e-05	75	96	96	A1	Skin. sun exposed lower leg (GTEx)	EpiXcan	0.995783	skin_sun_exposed_lower_leg	0.999981
6133	ENSG00000108592	FTSJ3	-0.145515	-0.0311684	0.884304	0.274241	0.606031	1.29534e-82	2.21329e-80	23	35	35	A1	Skin. sun exposed lower leg (GTEx)	EpiXcan	0.995783	skin_sun_exposed_lower_leg	0.999981
6134	ENSG00000144401	METTL21A	-0.145438	-0.0824502	0.884365	0.0202341	0.107032	2.7077e-10	1.32742e-09	13	18	18	A1	Skin. sun exposed lower leg (GTEx)	EpiXcan	0.995783	skin_sun_exposed_lower_leg	0.999981
6135	ENSG00000083535	PIBF1	0.145237	0.0720639	0.884524	0.0479419	0.0945616	3.25013e-09	1.43742e-08	14	17	17	A1	Skin. sun exposed lower leg (GTEx)	EpiXcan	0.995783	skin_sun_exposed_lower_leg	0.999981
6136	ENSG00000107643	MAPK8	0.144972	0.0321035	0.884733	0.100622	0.148504	3.70189e-14	2.50445e-13	31	53	53	A1	Skin. sun exposed lower leg (GTEx)	EpiXcan	0.995783	skin_sun_exposed_lower_leg	0.999981
6137	ENSG00000042317	SPATA7	-0.144823	-0.0956634	0.884851	0.0452569	0.179851	3.19639e-17	2.60375e-16	26	33	33	A1	Skin. sun exposed lower leg (GTEx)	EpiXcan	0.995783	skin_sun_exposed_lower_leg	0.999981
6138	ENSG00000178952	TUFM	0.144641	0.0282549	0.884994	0.170347	0.365626	1.18584e-38	2.9829e-37	24	33	33	A1	Skin. sun exposed lower leg (GTEx)	EpiXcan	0.995783	skin_sun_exposed_lower_leg	0.999981
6139	ENSG00000167395	ZNF646	0.144402	0.0499684	0.885183	0.0757726	0.144808	1.22263e-13	7.94536e-13	9	9	9	A1	Skin. sun exposed lower leg (GTEx)	EpiXcan	0.995783	skin_sun_exposed_lower_leg	0.999981
6140	ENSG00000117394	SLC2A1	-0.144374	-0.200374	0.885205	0.0427136	0.0907646	7.49677e-09	3.22299e-08	40	52	52	A1	Skin. sun exposed lower leg (GTEx)	EpiXcan	0.995783	skin_sun_exposed_lower_leg	0.999981
6141	ENSG00000130595	TNNT3	0.143932	0.0587581	0.885555	0.0685166	0.15488	1.24663e-14	8.71581e-14	7	12	12	A1	Skin. sun exposed lower leg (GTEx)	EpiXcan	0.996014	skin_sun_exposed_lower_leg	0.999981
6142	ENSG00000215039	CD27-AS1	0.143446	0.0231068	0.885938	0.224068	0.324206	3.9066e-34	7.96731e-33	40	49	49	A1	Skin. sun exposed lower leg (GTEx)	EpiXcan	0.996284	skin_sun_exposed_lower_leg	0.999981
6143	ENSG00000176531	PHLDB3	0.142851	-0.00871671	0.886408	0.21292	0.25325	1.00426e-24	1.26082e-23	62	80	80	A1	Skin. sun exposed lower leg (GTEx)	EpiXcan	0.99658	skin_sun_exposed_lower_leg	0.999981
6144	ENSG00000260804	LINC01963	-0.142746	-0.0516588	0.886491	0.1062	0.393945	1.03848e-44	3.36809e-43	5	6	6	A1	Skin. sun exposed lower leg (GTEx)	EpiXcan	0.99658	skin_sun_exposed_lower_leg	0.999981
6145	ENSG00000267796	LIN37	-0.142494	-0.116582	0.88669	0.042199	0.0744516	2.06483e-07	7.78744e-07	15	20	20	A1	Skin. sun exposed lower leg (GTEx)	EpiXcan	0.996642	skin_sun_exposed_lower_leg	0.999981
6146	ENSG00000183207	RUVBL2	-0.141866	-0.24212	0.887186	0.0285715	0.043493	8.11672e-05	0.000231138	13	19	19	A1	Skin. sun exposed lower leg (GTEx)	EpiXcan	0.997001	skin_sun_exposed_lower_leg	0.999981
6147	ENSG00000146426	TIAM2	-0.141721	-0.172767	0.8873	0.00816185	0.0594881	3.95708e-06	1.30792e-05	1	1	1	A1	Skin. sun exposed lower leg (GTEx)	EpiXcan	0.997001	skin_sun_exposed_lower_leg	0.999981
6148	ENSG00000162512	SDC3	0.141476	0.143118	0.887494	0.0134999	0.0303186	0.00111201	0.00278519	10	10	10	A1	Skin. sun exposed lower leg (GTEx)	EpiXcan	0.997001	skin_sun_exposed_lower_leg	0.999981
6149	ENSG00000111880	RNGTT	0.141359	0.0633977	0.887586	0.0273185	0.0458894	4.40908e-05	0.000129454	17	21	21	A1	Skin. sun exposed lower leg (GTEx)	EpiXcan	0.997001	skin_sun_exposed_lower_leg	0.999981
6150	ENSG00000143375	CGN	0.141032	0.0803293	0.887845	0.0383796	0.0745487	2.18897e-07	8.22684e-07	15	16	16	A1	Skin. sun exposed lower leg (GTEx)	EpiXcan	0.997006	skin_sun_exposed_lower_leg	0.999981
6151	ENSG00000146556	WASH2P	0.140888	-0.0810498	0.887959	0.0154874	0.127475	4.20043e-12	2.40803e-11	24	30	30	A1	Skin. sun exposed lower leg (GTEx)	EpiXcan	0.997006	skin_sun_exposed_lower_leg	0.999981
6152	ENSG00000186976	EFCAB6	0.140664	0.0604362	0.888135	0.0489306	0.150959	2.80653e-14	1.91349e-13	5	5	5	A1	Skin. sun exposed lower leg (GTEx)	EpiXcan	0.997006	skin_sun_exposed_lower_leg	0.999981
6153	ENSG00000131558	EXOC4	-0.140623	-0.131742	0.888168	0.0159836	0.0137777	0.0284557	0.0603165	10	13	13	A1	Skin. sun exposed lower leg (GTEx)	EpiXcan	0.997006	skin_sun_exposed_lower_leg	0.999981
6154	ENSG00000205531	NAP1L4	-0.14038	-0.0670314	0.88836	0.0998435	0.147113	4.65851e-14	3.12299e-13	71	91	91	A1	Skin. sun exposed lower leg (GTEx)	EpiXcan	0.997059	skin_sun_exposed_lower_leg	0.999981
6155	ENSG00000248124	RRN3P1	0.139626	0.0956798	0.888955	0.015803	0.0782477	7.6639e-08	2.99774e-07	13	16	16	A1	Skin. sun exposed lower leg (GTEx)	EpiXcan	0.997513	skin_sun_exposed_lower_leg	0.999981
6156	ENSG00000149179	C11orf49	-0.139411	-0.0713186	0.889125	0.0336232	0.0550103	8.43785e-06	2.682e-05	19	25	25	A1	Skin. sun exposed lower leg (GTEx)	EpiXcan	0.997513	skin_sun_exposed_lower_leg	0.999981
6157	ENSG00000204356	NELFE	-0.138949	-0.00935788	0.889491	0.18184	0.202583	1.52572e-19	1.44341e-18	78	90	90	A1	Skin. sun exposed lower leg (GTEx)	EpiXcan	0.997513	skin_sun_exposed_lower_leg	0.999981
6158	ENSG00000127995	CASD1	-0.138834	-0.0695874	0.889581	0.0192834	0.0458821	5.26542e-05	0.000153058	7	7	7	A1	Skin. sun exposed lower leg (GTEx)	EpiXcan	0.997513	skin_sun_exposed_lower_leg	0.999981
6159	ENSG00000167397	VKORC1	-0.13813	-0.0596258	0.890138	0.0415831	0.113955	4.77138e-11	2.48983e-10	14	21	21	A1	Skin. sun exposed lower leg (GTEx)	EpiXcan	0.997513	skin_sun_exposed_lower_leg	0.999981
6160	ENSG00000100196	KDELR3	0.13796	0.169366	0.890272	0.0239102	0.0521302	1.65496e-05	5.09954e-05	41	52	52	A1	Skin. sun exposed lower leg (GTEx)	EpiXcan	0.997513	skin_sun_exposed_lower_leg	0.999981
6161	ENSG00000179397	CATSPERE	0.13786	-0.0015817	0.890351	0.0306442	0.0355536	0.000383535	0.00101448	30	31	31	A1	Skin. sun exposed lower leg (GTEx)	EpiXcan	0.997513	skin_sun_exposed_lower_leg	0.999981
6162	ENSG00000156521	TYSND1	-0.137821	-0.124457	0.890382	0.0263181	0.0460755	4.04065e-05	0.000119036	8	8	8	A1	Skin. sun exposed lower leg (GTEx)	EpiXcan	0.997513	skin_sun_exposed_lower_leg	0.999981
6163	ENSG00000174749	C4orf32	0.137795	0.0753327	0.890403	0.0594483	0.105071	3.94975e-10	1.9049e-09	20	23	23	A1	Skin. sun exposed lower leg (GTEx)	EpiXcan	0.997513	skin_sun_exposed_lower_leg	0.999981
6164	ENSG00000178301	AQP11	-0.137719	0.0606457	0.890463	0.0452806	0.107676	2.61675e-10	1.28508e-09	23	29	29	A1	Skin. sun exposed lower leg (GTEx)	EpiXcan	0.997513	skin_sun_exposed_lower_leg	0.999981
6165	ENSG00000186806	VSIG10L	-0.137112	-0.0578543	0.890942	0.0728869	0.153326	1.23814e-14	8.66082e-14	21	24	24	A1	Skin. sun exposed lower leg (GTEx)	EpiXcan	0.997513	skin_sun_exposed_lower_leg	0.999981
6166	ENSG00000135069	PSAT1	-0.137085	-0.0583241	0.890963	0.045497	0.0899612	1.14177e-08	4.82867e-08	18	21	21	A1	Skin. sun exposed lower leg (GTEx)	EpiXcan	0.997513	skin_sun_exposed_lower_leg	0.999981
6167	ENSG00000228794	LINC01128	-0.13696	-0.84119	0.891063	0.000377637	0.0848524	2.33909e-08	9.60804e-08	4	6	6	A1	Skin. sun exposed lower leg (GTEx)	EpiXcan	0.997513	skin_sun_exposed_lower_leg	0.999981
6168	ENSG00000140682	TGFB1I1	0.136906	0.037873	0.891105	0.0246166	0.0551472	7.09602e-06	2.27931e-05	8	12	12	A1	Skin. sun exposed lower leg (GTEx)	EpiXcan	0.997513	skin_sun_exposed_lower_leg	0.999981
6169	ENSG00000136444	RSAD1	-0.13682	-0.14165	0.891173	0.0191876	0.0145397	0.025076	0.0536151	21	27	27	A1	Skin. sun exposed lower leg (GTEx)	EpiXcan	0.997513	skin_sun_exposed_lower_leg	0.999981
6170	ENSG00000112110	MRPL18	0.136728	0.213848	0.891246	0.043384	0.262453	7.9616e-26	1.06746e-24	31	45	45	A1	Skin. sun exposed lower leg (GTEx)	EpiXcan	0.997513	skin_sun_exposed_lower_leg	0.999981
6171	ENSG00000065457	ADAT1	-0.136678	-0.0409528	0.891285	0.208939	0.501587	2.02889e-60	1.23594e-58	23	32	32	A1	Skin. sun exposed lower leg (GTEx)	EpiXcan	0.997513	skin_sun_exposed_lower_leg	0.999981
6172	ENSG00000142330	CAPN10	-0.136287	-0.0472651	0.891595	0.0414809	0.176182	1.22041e-16	9.61455e-16	28	35	35	A1	Skin. sun exposed lower leg (GTEx)	EpiXcan	0.997513	skin_sun_exposed_lower_leg	0.999981
6173	ENSG00000178935	ZNF552	-0.136061	-0.0311869	0.891773	0.020549	0.0308288	0.00102143	0.00256981	17	22	22	A1	Skin. sun exposed lower leg (GTEx)	EpiXcan	0.997513	skin_sun_exposed_lower_leg	0.999981
6174	ENSG00000100842	EFS	-0.136061	-0.102853	0.891773	0.0202089	0.100133	1.15187e-09	5.30185e-09	5	6	6	A1	Skin. sun exposed lower leg (GTEx)	EpiXcan	0.997513	skin_sun_exposed_lower_leg	0.999981
6175	ENSG00000261373	VPS9D1-AS1	-0.135879	-0.0171252	0.891917	0.0371834	0.0130921	0.0325769	0.0685357	50	75	75	A1	Skin. sun exposed lower leg (GTEx)	EpiXcan	0.997513	skin_sun_exposed_lower_leg	0.999981
6176	ENSG00000273148	AL035563.1	0.135848	0.0488748	0.891941	0.101366	0.185075	8.64904e-18	7.31332e-17	10	10	10	A1	Skin. sun exposed lower leg (GTEx)	EpiXcan	0.997513	skin_sun_exposed_lower_leg	0.999981
6177	ENSG00000168246	UBTD2	-0.135495	-0.225372	0.89222	0.00412182	0.0107181	0.0527706	0.107717	5	5	5	A1	Skin. sun exposed lower leg (GTEx)	EpiXcan	0.997617	skin_sun_exposed_lower_leg	0.999981
6178	ENSG00000111344	RASAL1	-0.135365	-0.0492087	0.892323	0.102616	0.159064	3.61568e-15	2.6167e-14	13	14	14	A1	Skin. sun exposed lower leg (GTEx)	EpiXcan	0.997617	skin_sun_exposed_lower_leg	0.999981
6179	ENSG00000156931	VPS8	-0.135094	-0.0375049	0.892538	0.140765	0.290941	2.99614e-29	4.93869e-28	32	42	42	A1	Skin. sun exposed lower leg (GTEx)	EpiXcan	0.997695	skin_sun_exposed_lower_leg	0.999981
6180	ENSG00000136147	PHF11	-0.134674	-0.165317	0.89287	0.0301052	0.0348446	0.000429316	0.00113046	24	28	28	A1	Skin. sun exposed lower leg (GTEx)	EpiXcan	0.997744	skin_sun_exposed_lower_leg	0.999981
6181	ENSG00000105364	MRPL4	-0.134674	-0.0254467	0.89287	0.0430267	0.0709295	3.82301e-07	1.4003e-06	18	23	23	A1	Skin. sun exposed lower leg (GTEx)	EpiXcan	0.997744	skin_sun_exposed_lower_leg	0.999981
6182	ENSG00000152127	MGAT5	0.133893	0.635697	0.893488	0.000163083	0.0118272	0.0422322	0.0876614	2	3	3	A1	Skin. sun exposed lower leg (GTEx)	EpiXcan	0.998142	skin_sun_exposed_lower_leg	0.999981
6183	ENSG00000172725	CORO1B	0.133857	0.112047	0.893515	0.0232736	0.0227182	0.00486656	0.0113545	17	23	23	A1	Skin. sun exposed lower leg (GTEx)	EpiXcan	0.998142	skin_sun_exposed_lower_leg	0.999981
6184	ENSG00000136002	ARHGEF4	-0.133559	-0.200557	0.893751	0.00636299	0.0478801	3.62997e-05	0.000107639	19	25	25	A1	Skin. sun exposed lower leg (GTEx)	EpiXcan	0.998244	skin_sun_exposed_lower_leg	0.999981
6185	ENSG00000008294	SPAG9	-0.133246	-0.101016	0.893999	0.0208525	0.0555637	7.76143e-06	2.48051e-05	12	13	13	A1	Skin. sun exposed lower leg (GTEx)	EpiXcan	0.998359	skin_sun_exposed_lower_leg	0.999981
6186	ENSG00000245060	LINC00847	0.132822	0.0756057	0.894334	0.0155273	0.0277731	0.0016774	0.00412824	16	18	18	A1	Skin. sun exposed lower leg (GTEx)	EpiXcan	0.998386	skin_sun_exposed_lower_leg	0.999981
6187	ENSG00000166401	SERPINB8	-0.132563	-0.0208416	0.894539	0.282507	0.410551	6.08324e-45	2.00076e-43	18	19	19	A1	Skin. sun exposed lower leg (GTEx)	EpiXcan	0.998386	skin_sun_exposed_lower_leg	0.999981
6188	ENSG00000168610	STAT3	-0.13251	-0.0988391	0.894581	0.0135028	0.032302	0.000748762	0.00191475	14	15	15	A1	Skin. sun exposed lower leg (GTEx)	EpiXcan	0.998386	skin_sun_exposed_lower_leg	0.999981
6189	ENSG00000116691	MIIP	-0.132404	-0.0127766	0.894664	0.084862	0.052391	1.65563e-05	5.10049e-05	52	62	62	A1	Skin. sun exposed lower leg (GTEx)	EpiXcan	0.998386	skin_sun_exposed_lower_leg	0.999981
6190	ENSG00000235954	TTC28-AS1	0.132301	0.0434301	0.894746	0.0997924	0.15831	7.75404e-15	5.48143e-14	41	47	47	A1	Skin. sun exposed lower leg (GTEx)	EpiXcan	0.998386	skin_sun_exposed_lower_leg	0.999981
6191	ENSG00000173598	NUDT4	0.131474	0.144863	0.8954	0.0142413	0.0446663	7.49882e-05	0.000214508	7	9	9	A1	Skin. sun exposed lower leg (GTEx)	EpiXcan	0.998849	skin_sun_exposed_lower_leg	0.999981
6192	ENSG00000123191	ATP7B	0.13131	0.0192338	0.89553	0.0916679	0.189945	3.79755e-18	3.28238e-17	22	29	29	A1	Skin. sun exposed lower leg (GTEx)	EpiXcan	0.998849	skin_sun_exposed_lower_leg	0.999981
6193	ENSG00000100968	NFATC4	-0.13098	-0.107199	0.895791	0.0384769	0.0431056	9.66515e-05	0.000273517	29	40	40	A1	Skin. sun exposed lower leg (GTEx)	EpiXcan	0.998849	skin_sun_exposed_lower_leg	0.999981
6194	ENSG00000198892	SHISA4	-0.130715	-0.0447413	0.896001	0.0810298	0.10523	4.78791e-10	2.28953e-09	36	37	37	A1	Skin. sun exposed lower leg (GTEx)	EpiXcan	0.998849	skin_sun_exposed_lower_leg	0.999981
6195	ENSG00000101361	NOP56	0.130679	0.120232	0.896029	0.0334948	0.0813161	5.38946e-08	2.13732e-07	38	47	47	A1	Skin. sun exposed lower leg (GTEx)	EpiXcan	0.998849	skin_sun_exposed_lower_leg	0.999981
6196	ENSG00000123200	ZC3H13	-0.13055	-0.0157798	0.896131	0.0575969	0.0481679	2.5441e-05	7.69048e-05	47	57	57	A1	Skin. sun exposed lower leg (GTEx)	EpiXcan	0.998849	skin_sun_exposed_lower_leg	0.999981
6197	ENSG00000184203	PPP1R2	-0.130497	-0.190908	0.896173	0.00507804	0.0444057	7.28057e-05	0.000208659	8	13	13	A1	Skin. sun exposed lower leg (GTEx)	EpiXcan	0.998849	skin_sun_exposed_lower_leg	0.999981
6198	ENSG00000178222	RNF212	0.130303	0.0087923	0.896326	0.0126219	0.124046	3.51064e-12	2.02501e-11	5	7	7	A1	Skin. sun exposed lower leg (GTEx)	EpiXcan	0.998859	skin_sun_exposed_lower_leg	0.999981
6199	ENSG00000147853	AK3	0.130047	0.0709452	0.896529	0.0374404	0.0544399	1.01637e-05	3.20512e-05	15	20	20	A1	Skin. sun exposed lower leg (GTEx)	EpiXcan	0.998886	skin_sun_exposed_lower_leg	0.999981
6200	ENSG00000034152	MAP2K3	0.129779	0.101818	0.896741	0.0154129	0.0101038	0.0616993	0.124351	28	38	38	A1	Skin. sun exposed lower leg (GTEx)	EpiXcan	0.998886	skin_sun_exposed_lower_leg	0.999981
6201	ENSG00000113739	STC2	0.129724	0.605159	0.896785	0.00191144	0.0158555	0.0188178	0.0409213	2	2	2	A1	Skin. sun exposed lower leg (GTEx)	EpiXcan	0.998886	skin_sun_exposed_lower_leg	0.999981
6202	ENSG00000213639	PPP1CB	-0.12946	-0.0351624	0.896993	0.0787774	0.185247	4.85893e-18	4.17147e-17	20	25	25	A1	Skin. sun exposed lower leg (GTEx)	EpiXcan	0.998957	skin_sun_exposed_lower_leg	0.999981
6203	ENSG00000151503	NCAPD3	-0.129013	-0.0597501	0.897347	0.0168941	0.0784266	1.0532e-07	4.07184e-07	10	13	13	A1	Skin. sun exposed lower leg (GTEx)	EpiXcan	0.998981	skin_sun_exposed_lower_leg	0.999981
6204	ENSG00000114739	ACVR2B	0.128933	0.364396	0.897411	0.00898397	0.013256	0.0325778	0.0685357	16	23	23	A1	Skin. sun exposed lower leg (GTEx)	EpiXcan	0.998981	skin_sun_exposed_lower_leg	0.999981
6205	ENSG00000175061	LRRC75A-AS1	0.128886	0.0965064	0.897448	0.0651361	0.0524401	1.49807e-05	4.63652e-05	32	37	37	A1	Skin. sun exposed lower leg (GTEx)	EpiXcan	0.998981	skin_sun_exposed_lower_leg	0.999981
6206	ENSG00000251143	AP002490.1	0.128363	0.0866582	0.897862	0.0313373	0.0555929	7.54391e-06	2.41374e-05	8	9	9	A1	Skin. sun exposed lower leg (GTEx)	EpiXcan	0.99928	skin_sun_exposed_lower_leg	0.999981
6207	ENSG00000112514	CUTA	0.12772	0.0811363	0.89837	0.0956808	0.147246	3.96247e-14	2.67043e-13	18	19	19	A1	Skin. sun exposed lower leg (GTEx)	EpiXcan	0.999306	skin_sun_exposed_lower_leg	0.999981
6208	ENSG00000150712	MTMR12	0.127301	0.0557818	0.898702	0.0760127	0.290318	1.07261e-29	1.79764e-28	17	27	27	A1	Skin. sun exposed lower leg (GTEx)	EpiXcan	0.999306	skin_sun_exposed_lower_leg	0.999981
6209	ENSG00000167543	TP53I13	0.127204	0.0735819	0.898779	0.0932976	0.0986397	1.48484e-09	6.73926e-09	32	40	40	A1	Skin. sun exposed lower leg (GTEx)	EpiXcan	0.999306	skin_sun_exposed_lower_leg	0.999981
6210	ENSG00000143502	SUSD4	0.127106	0.0292927	0.898857	0.0332968	0.042851	7.01837e-05	0.000201546	34	41	41	A1	Skin. sun exposed lower leg (GTEx)	EpiXcan	0.999306	skin_sun_exposed_lower_leg	0.999981
6211	ENSG00000165895	ARHGAP42	0.126969	0.150025	0.898965	0.014961	0.054144	8.60494e-06	2.7315e-05	9	11	11	A1	Skin. sun exposed lower leg (GTEx)	EpiXcan	0.999306	skin_sun_exposed_lower_leg	0.999981
6212	ENSG00000136021	SCYL2	0.126897	0.112029	0.899022	0.0241844	0.0302307	0.0010838	0.00271744	22	22	22	A1	Skin. sun exposed lower leg (GTEx)	EpiXcan	0.999306	skin_sun_exposed_lower_leg	0.999981
6213	ENSG00000155465	SLC7A7	-0.126793	-0.0730254	0.899104	0.0434067	0.05098	2.04528e-05	6.24188e-05	22	32	32	A1	Skin. sun exposed lower leg (GTEx)	EpiXcan	0.999306	skin_sun_exposed_lower_leg	0.999981
6214	ENSG00000137876	RSL24D1	-0.126741	0.119289	0.899145	0.015643	0.0467093	4.67162e-05	0.000136762	19	28	28	A1	Skin. sun exposed lower leg (GTEx)	EpiXcan	0.999306	skin_sun_exposed_lower_leg	0.999981
6215	ENSG00000147471	PLPBP	0.126672	0.139569	0.8992	0.00993721	0.0476051	3.06292e-05	9.16977e-05	1	1	1	A1	Skin. sun exposed lower leg (GTEx)	EpiXcan	0.999306	skin_sun_exposed_lower_leg	0.999981
6216	ENSG00000196705	ZNF431	0.126419	0.125637	0.8994	0.0379775	0.26839	1.06015e-28	1.67649e-27	40	53	53	A1	Skin. sun exposed lower leg (GTEx)	EpiXcan	0.999306	skin_sun_exposed_lower_leg	0.999981
6217	ENSG00000112033	PPARD	-0.125974	-0.200546	0.899752	0.00437104	0.0154369	0.0202489	0.0438428	7	8	8	A1	Skin. sun exposed lower leg (GTEx)	EpiXcan	0.999306	skin_sun_exposed_lower_leg	0.999981
6218	ENSG00000141971	MVB12A	0.125791	0.0581445	0.899897	0.0696844	0.131709	2.10783e-12	1.2362e-11	52	68	68	A1	Skin. sun exposed lower leg (GTEx)	EpiXcan	0.999306	skin_sun_exposed_lower_leg	0.999981
6219	ENSG00000272760	AC093726.1	-0.125745	-0.117085	0.899934	0.0135755	0.056297	3.52755e-06	1.17175e-05	3	3	3	A1	Skin. sun exposed lower leg (GTEx)	EpiXcan	0.999306	skin_sun_exposed_lower_leg	0.999981
6220	ENSG00000118096	IFT46	0.125369	0.0941421	0.900231	0.043661	0.090063	8.30303e-09	3.56087e-08	23	30	30	A1	Skin. sun exposed lower leg (GTEx)	EpiXcan	0.999306	skin_sun_exposed_lower_leg	0.999981
6221	ENSG00000143546	S100A8	-0.125089	-0.116193	0.900453	0.00880833	0.0397973	0.000160594	0.000443192	10	11	11	A1	Skin. sun exposed lower leg (GTEx)	EpiXcan	0.999306	skin_sun_exposed_lower_leg	0.999981
6222	ENSG00000088756	ARHGAP28	0.125027	0.0642798	0.900502	0.0291891	0.101549	6.41946e-10	3.03145e-09	10	14	14	A1	Skin. sun exposed lower leg (GTEx)	EpiXcan	0.999306	skin_sun_exposed_lower_leg	0.999981
6223	ENSG00000238164	TNFRSF14-AS1	-0.124824	-0.0624567	0.900663	0.0333205	0.0298498	0.00109456	0.00274344	26	33	33	A1	Skin. sun exposed lower leg (GTEx)	EpiXcan	0.999306	skin_sun_exposed_lower_leg	0.999981
6224	ENSG00000198682	PAPSS2	0.124552	0.0643316	0.900878	0.0719835	0.14894	2.81621e-14	1.91916e-13	28	31	31	A1	Skin. sun exposed lower leg (GTEx)	EpiXcan	0.999306	skin_sun_exposed_lower_leg	0.999981
6225	ENSG00000205746	AC126755.1	0.124502	0.0250143	0.900918	0.00865594	0.169669	3.28536e-16	2.52779e-15	23	34	34	A1	Skin. sun exposed lower leg (GTEx)	EpiXcan	0.999306	skin_sun_exposed_lower_leg	0.999981
6226	ENSG00000137522	RNF121	0.124122	0.289906	0.901218	0.00460656	0.0249637	0.00289927	0.00696054	2	2	2	A1	Skin. sun exposed lower leg (GTEx)	EpiXcan	0.999306	skin_sun_exposed_lower_leg	0.999981
6227	ENSG00000168778	TCTN2	0.123846	0.0500234	0.901437	0.180401	0.312126	1.41552e-32	2.66929e-31	53	75	75	A1	Skin. sun exposed lower leg (GTEx)	EpiXcan	0.999306	skin_sun_exposed_lower_leg	0.999981
6228	ENSG00000226950	DANCR	-0.123577	-0.0628656	0.901651	0.0551571	0.113736	3.39965e-11	1.80153e-10	14	16	16	A1	Skin. sun exposed lower leg (GTEx)	EpiXcan	0.999306	skin_sun_exposed_lower_leg	0.999981
6229	ENSG00000123473	STIL	-0.122902	-0.0731243	0.902185	0.0110358	0.0525625	1.43947e-05	4.46897e-05	8	9	9	A1	Skin. sun exposed lower leg (GTEx)	EpiXcan	0.999306	skin_sun_exposed_lower_leg	0.999981
6230	ENSG00000163138	PACRGL	-0.122794	-0.0990787	0.902271	0.0194658	0.059928	2.56071e-06	8.65159e-06	11	13	13	A1	Skin. sun exposed lower leg (GTEx)	EpiXcan	0.999306	skin_sun_exposed_lower_leg	0.999981
6231	ENSG00000089063	TMEM230	0.122769	0.0150342	0.90229	0.183954	0.399947	2.6223e-44	8.42683e-43	35	47	47	A1	Skin. sun exposed lower leg (GTEx)	EpiXcan	0.999306	skin_sun_exposed_lower_leg	0.999981
6232	ENSG00000183778	B3GALT5	0.122717	0.055062	0.902331	0.0800421	0.13273	3.89449e-13	2.41869e-12	14	22	22	A1	Skin. sun exposed lower leg (GTEx)	EpiXcan	0.999306	skin_sun_exposed_lower_leg	0.999981
6233	ENSG00000141556	TBCD	0.122369	0.0292694	0.902607	0.0940506	0.149689	3.67821e-14	2.48963e-13	34	43	43	A1	Skin. sun exposed lower leg (GTEx)	EpiXcan	0.999306	skin_sun_exposed_lower_leg	0.999981
6234	ENSG00000129187	DCTD	0.122357	0.0713362	0.902616	0.0402888	0.15519	1.29188e-14	9.01423e-14	43	52	52	A1	Skin. sun exposed lower leg (GTEx)	EpiXcan	0.999306	skin_sun_exposed_lower_leg	0.999981
6235	ENSG00000135587	SMPD2	0.122232	0.027113	0.902715	0.172334	0.291018	8.21491e-30	1.3834e-28	17	20	20	A1	Skin. sun exposed lower leg (GTEx)	EpiXcan	0.999306	skin_sun_exposed_lower_leg	0.999981
6236	ENSG00000166582	CENPV	0.122169	0.0148569	0.902765	0.0412283	0.0418522	0.000125003	0.000348749	24	31	31	A1	Skin. sun exposed lower leg (GTEx)	EpiXcan	0.999306	skin_sun_exposed_lower_leg	0.999981
6237	ENSG00000186468	RPS23	0.121509	0.0978645	0.903288	0.144867	0.404431	3.71411e-44	1.18269e-42	69	83	83	A1	Skin. sun exposed lower leg (GTEx)	EpiXcan	0.999306	skin_sun_exposed_lower_leg	0.999981
6238	ENSG00000186281	GPAT2	-0.121501	-0.0613446	0.903294	0.0455988	0.0583803	3.39875e-06	1.13138e-05	10	14	14	A1	Skin. sun exposed lower leg (GTEx)	EpiXcan	0.999306	skin_sun_exposed_lower_leg	0.999981
6239	ENSG00000185917	SETD4	0.121225	-0.0527543	0.903513	0.0217587	0.0107869	0.0528219	0.107806	36	41	41	A1	Skin. sun exposed lower leg (GTEx)	EpiXcan	0.999306	skin_sun_exposed_lower_leg	0.999981
6240	ENSG00000260329	AC007541.1	-0.12074	-0.153788	0.903897	0.00991955	0.0158016	0.0190537	0.0413967	5	7	7	A1	Skin. sun exposed lower leg (GTEx)	EpiXcan	0.999306	skin_sun_exposed_lower_leg	0.999981
6241	ENSG00000181218	HIST3H2A	-0.12032	-0.169453	0.90423	0.0210844	0.0454842	6.03855e-05	0.000174698	21	28	28	A1	Skin. sun exposed lower leg (GTEx)	EpiXcan	0.999306	skin_sun_exposed_lower_leg	0.999981
6242	ENSG00000177683	THAP5	0.119556	0.139102	0.904834	0.00426061	0.0103412	0.0543973	0.110811	4	7	7	A1	Skin. sun exposed lower leg (GTEx)	EpiXcan	0.999306	skin_sun_exposed_lower_leg	0.999981
6243	ENSG00000185963	BICD2	-0.119188	-0.126035	0.905127	0.0102637	0.0276072	0.00186439	0.00456599	11	12	12	A1	Skin. sun exposed lower leg (GTEx)	EpiXcan	0.999306	skin_sun_exposed_lower_leg	0.999981
6244	ENSG00000168309	FAM107A	0.119141	0.0290985	0.905163	0.161869	0.198981	5.45462e-19	4.98855e-18	38	47	47	A1	Skin. sun exposed lower leg (GTEx)	EpiXcan	0.999306	skin_sun_exposed_lower_leg	0.999981
6245	ENSG00000164008	C1orf50	0.118945	0.0891868	0.905319	0.0244459	0.0575764	5.0761e-06	1.65784e-05	12	12	12	A1	Skin. sun exposed lower leg (GTEx)	EpiXcan	0.999306	skin_sun_exposed_lower_leg	0.999981
6246	ENSG00000055813	CCDC85A	0.118578	0.0771595	0.90561	0.0313764	0.010889	0.0518998	0.106063	30	38	38	A1	Skin. sun exposed lower leg (GTEx)	EpiXcan	0.999306	skin_sun_exposed_lower_leg	0.999981
6247	ENSG00000186951	PPARA	0.117852	0.0341672	0.906185	0.190774	0.528901	4.12959e-65	2.96717e-63	12	17	17	A1	Skin. sun exposed lower leg (GTEx)	EpiXcan	0.999306	skin_sun_exposed_lower_leg	0.999981
6248	ENSG00000273179	AC092535.4	0.11781	0.0610529	0.906218	0.0518334	0.117499	1.68631e-11	9.15772e-11	10	15	15	A1	Skin. sun exposed lower leg (GTEx)	EpiXcan	0.999306	skin_sun_exposed_lower_leg	0.999981
6249	ENSG00000227051	C14orf132	-0.117778	-0.102112	0.906244	0.0167131	0.113768	7.2632e-11	3.72901e-10	11	13	13	A1	Skin. sun exposed lower leg (GTEx)	EpiXcan	0.999306	skin_sun_exposed_lower_leg	0.999981
6250	ENSG00000173083	HPSE	-0.117667	-0.136083	0.906332	0.0407619	0.0772488	1.16946e-07	4.49899e-07	40	57	57	A1	Skin. sun exposed lower leg (GTEx)	EpiXcan	0.999306	skin_sun_exposed_lower_leg	0.999981
6251	ENSG00000160299	PCNT	0.117647	0.157599	0.906347	0.0255503	0.0102127	0.0607402	0.122609	18	21	21	A1	Skin. sun exposed lower leg (GTEx)	EpiXcan	0.999306	skin_sun_exposed_lower_leg	0.999981
6252	ENSG00000139668	WDFY2	-0.117595	-0.0621215	0.906388	0.0366046	0.0510311	1.63093e-05	5.02771e-05	32	37	37	A1	Skin. sun exposed lower leg (GTEx)	EpiXcan	0.999306	skin_sun_exposed_lower_leg	0.999981
6253	ENSG00000165527	ARF6	0.117548	-0.0664138	0.906426	0.0806542	0.0541872	8.60526e-06	2.7315e-05	65	75	75	A1	Skin. sun exposed lower leg (GTEx)	EpiXcan	0.999306	skin_sun_exposed_lower_leg	0.999981
6254	ENSG00000270170	NCBP2-AS2	0.117378	0.0264596	0.90656	0.0472855	0.0325342	0.000651122	0.00167577	35	41	41	A1	Skin. sun exposed lower leg (GTEx)	EpiXcan	0.999306	skin_sun_exposed_lower_leg	0.999981
6255	ENSG00000138829	FBN2	0.117148	0.0274873	0.906743	0.0499787	0.114841	6.13308e-11	3.1662e-10	10	10	10	A1	Skin. sun exposed lower leg (GTEx)	EpiXcan	0.999306	skin_sun_exposed_lower_leg	0.999981
6256	ENSG00000142166	IFNAR1	-0.116941	-0.0342365	0.906906	0.0439286	0.160732	3.52239e-15	2.55182e-14	30	35	35	A1	Skin. sun exposed lower leg (GTEx)	EpiXcan	0.999306	skin_sun_exposed_lower_leg	0.999981
6257	ENSG00000172071	EIF2AK3	-0.116623	-0.120663	0.907159	0.0216305	0.04659	4.33059e-05	0.000127203	13	17	17	A1	Skin. sun exposed lower leg (GTEx)	EpiXcan	0.999306	skin_sun_exposed_lower_leg	0.999981
6258	ENSG00000006625	GGCT	0.116514	0.01245	0.907246	0.0991972	0.229967	4.30929e-22	4.74666e-21	9	12	12	A1	Skin. sun exposed lower leg (GTEx)	EpiXcan	0.999306	skin_sun_exposed_lower_leg	0.999981
6259	ENSG00000124275	MTRR	0.116319	3.25813	0.9074	1.38802e-05	0.0606673	3.34393e-06	1.11499e-05	1	3	3	A1	Skin. sun exposed lower leg (GTEx)	EpiXcan	0.999306	skin_sun_exposed_lower_leg	0.999981
6260	ENSG00000104885	DOT1L	0.116204	0.17933	0.907491	0.0100849	0.0240168	0.00390314	0.0092283	9	13	13	A1	Skin. sun exposed lower leg (GTEx)	EpiXcan	0.999306	skin_sun_exposed_lower_leg	0.999981
6261	ENSG00000169018	FEM1B	-0.115803	-0.40359	0.907809	0.00392792	0.011093	0.0505708	0.10371	6	6	6	A1	Skin. sun exposed lower leg (GTEx)	EpiXcan	0.999306	skin_sun_exposed_lower_leg	0.999981
6262	ENSG00000263753	LINC00667	-0.115566	-0.0354019	0.907997	0.276556	0.472348	1.17997e-54	5.64249e-53	34	43	43	A1	Skin. sun exposed lower leg (GTEx)	EpiXcan	0.999306	skin_sun_exposed_lower_leg	0.999981
6263	ENSG00000137496	IL18BP	-0.115565	-0.10726	0.907998	0.0298969	0.0694886	3.08101e-07	1.1405e-06	2	2	2	A1	Skin. sun exposed lower leg (GTEx)	EpiXcan	0.999306	skin_sun_exposed_lower_leg	0.999981
6264	ENSG00000182093	WRB	-0.115533	-0.0304195	0.908023	0.159162	0.361827	6.65771e-38	1.60829e-36	24	31	31	A1	Skin. sun exposed lower leg (GTEx)	EpiXcan	0.999306	skin_sun_exposed_lower_leg	0.999981
6265	ENSG00000111186	WNT5B	0.115124	0.106975	0.908347	0.0116278	0.0301231	0.00112573	0.00281653	7	11	11	A1	Skin. sun exposed lower leg (GTEx)	EpiXcan	0.999306	skin_sun_exposed_lower_leg	0.999981
6266	ENSG00000153879	CEBPG	0.114993	0.0365907	0.908451	0.147129	0.220143	4.17367e-22	4.60814e-21	16	20	20	A1	Skin. sun exposed lower leg (GTEx)	EpiXcan	0.999306	skin_sun_exposed_lower_leg	0.999981
6267	ENSG00000121653	MAPK8IP1	-0.114917	-0.0353325	0.908511	0.147926	0.247086	2.37763e-24	2.92219e-23	8	8	8	A1	Skin. sun exposed lower leg (GTEx)	EpiXcan	0.999306	skin_sun_exposed_lower_leg	0.999981
6268	ENSG00000115129	TP53I3	0.114916	0.0693736	0.908511	0.0248439	0.0559316	8.46396e-06	2.68908e-05	6	7	7	A1	Skin. sun exposed lower leg (GTEx)	EpiXcan	0.999306	skin_sun_exposed_lower_leg	0.999981
6269	ENSG00000149480	MTA2	-0.114673	-0.110427	0.908704	0.0529917	0.0881696	1.18372e-08	5.00154e-08	18	24	24	A1	Skin. sun exposed lower leg (GTEx)	EpiXcan	0.999306	skin_sun_exposed_lower_leg	0.999981
6270	ENSG00000128191	DGCR8	-0.114082	-0.163072	0.909172	0.00717616	0.014661	0.0227278	0.0488403	6	7	7	A1	Skin. sun exposed lower leg (GTEx)	EpiXcan	0.999306	skin_sun_exposed_lower_leg	0.999981
6271	ENSG00000165233	CARD19	0.113993	0.0426859	0.909243	0.0637645	0.14464	9.34377e-14	6.12901e-13	8	10	10	A1	Skin. sun exposed lower leg (GTEx)	EpiXcan	0.999306	skin_sun_exposed_lower_leg	0.999981
6272	ENSG00000067208	EVI5	0.113967	0.146686	0.909264	0.0111365	0.0148486	0.0232532	0.0499005	7	10	10	A1	Skin. sun exposed lower leg (GTEx)	EpiXcan	0.999306	skin_sun_exposed_lower_leg	0.999981
6273	ENSG00000213462	ERV3-1	0.113956	0.0258994	0.909272	0.26277	0.452372	2.42951e-51	1.0253e-49	19	21	21	A1	Skin. sun exposed lower leg (GTEx)	EpiXcan	0.999306	skin_sun_exposed_lower_leg	0.999981
6274	ENSG00000198075	SULT1C4	0.113704	-0.036458	0.909473	0.0985287	0.0596811	3.37526e-06	1.1241e-05	107	135	135	A1	Skin. sun exposed lower leg (GTEx)	EpiXcan	0.999306	skin_sun_exposed_lower_leg	0.999981
6275	ENSG00000151502	VPS26B	-0.113393	-0.0846931	0.909719	0.0233691	0.0452897	6.25884e-05	0.000180735	16	21	21	A1	Skin. sun exposed lower leg (GTEx)	EpiXcan	0.999306	skin_sun_exposed_lower_leg	0.999981
6276	ENSG00000143369	ECM1	0.113385	0.0640065	0.909726	0.109524	0.167094	6.36492e-16	4.81528e-15	24	26	26	A1	Skin. sun exposed lower leg (GTEx)	EpiXcan	0.999306	skin_sun_exposed_lower_leg	0.999981
6277	ENSG00000092140	G2E3	-0.11322	-0.0658367	0.909856	0.0403468	0.0505814	1.89318e-05	5.8055e-05	21	26	26	A1	Skin. sun exposed lower leg (GTEx)	EpiXcan	0.999306	skin_sun_exposed_lower_leg	0.999981
6278	ENSG00000171840	NINJ2	-0.113073	-0.164511	0.909972	0.0137538	0.0209347	0.00710171	0.0162745	16	26	26	A1	Skin. sun exposed lower leg (GTEx)	EpiXcan	0.999306	skin_sun_exposed_lower_leg	0.999981
6279	ENSG00000167123	CERCAM	-0.112797	-0.0314163	0.910191	0.0632719	0.120028	1.71993e-11	9.33666e-11	19	30	30	A1	Skin. sun exposed lower leg (GTEx)	EpiXcan	0.999306	skin_sun_exposed_lower_leg	0.999981
6280	ENSG00000132436	FIGNL1	0.112545	0.0171589	0.910391	0.513826	0.59828	1.25562e-81	1.99915e-79	36	46	46	A1	Skin. sun exposed lower leg (GTEx)	EpiXcan	0.999306	skin_sun_exposed_lower_leg	0.999981
6281	ENSG00000108947	EFNB3	0.112279	0.0474392	0.910602	0.0984541	0.190499	1.22691e-18	1.09772e-17	23	29	29	A1	Skin. sun exposed lower leg (GTEx)	EpiXcan	0.999306	skin_sun_exposed_lower_leg	0.999981
6282	ENSG00000103226	NOMO3	0.11213	-0.0242167	0.91072	0.391333	0.58574	6.84377e-78	8.79707e-76	82	105	105	A1	Skin. sun exposed lower leg (GTEx)	EpiXcan	0.999306	skin_sun_exposed_lower_leg	0.999981
6283	ENSG00000237190	CDKN2AIPNL	-0.112115	-0.269754	0.910732	0.00726774	0.0668315	7.40113e-07	2.63928e-06	12	19	19	A1	Skin. sun exposed lower leg (GTEx)	EpiXcan	0.999306	skin_sun_exposed_lower_leg	0.999981
6284	ENSG00000154639	CXADR	0.111978	0.140347	0.910841	0.0224502	0.0108743	0.0515094	0.105377	27	33	33	A1	Skin. sun exposed lower leg (GTEx)	EpiXcan	0.999306	skin_sun_exposed_lower_leg	0.999981
6285	ENSG00000179051	RCC2	-0.111735	0.00739089	0.911033	0.091439	0.0804827	6.5867e-08	2.58801e-07	33	43	43	A1	Skin. sun exposed lower leg (GTEx)	EpiXcan	0.999306	skin_sun_exposed_lower_leg	0.999981
6286	ENSG00000135749	PCNX2	0.111419	0.0511871	0.911284	0.0854933	0.136793	4.58386e-13	2.83426e-12	44	58	58	A1	Skin. sun exposed lower leg (GTEx)	EpiXcan	0.999306	skin_sun_exposed_lower_leg	0.999981
6287	ENSG00000168350	DEGS2	-0.111256	-0.0404356	0.911414	0.0579725	0.0772014	1.22957e-07	4.71599e-07	33	39	39	A1	Skin. sun exposed lower leg (GTEx)	EpiXcan	0.999306	skin_sun_exposed_lower_leg	0.999981
6288	ENSG00000160999	SH2B2	0.111108	0.00784789	0.911531	0.048032	0.144919	5.08284e-14	3.39607e-13	14	19	19	A1	Skin. sun exposed lower leg (GTEx)	EpiXcan	0.999306	skin_sun_exposed_lower_leg	0.999981
6289	ENSG00000119042	SATB2	0.111012	0.0357659	0.911607	0.114385	0.211739	1.48488e-20	1.49997e-19	40	48	48	A1	Skin. sun exposed lower leg (GTEx)	EpiXcan	0.999306	skin_sun_exposed_lower_leg	0.999981
6290	ENSG00000144847	IGSF11	0.110751	0.120478	0.911814	0.0388139	0.0297677	0.00119325	0.00297592	43	45	45	A1	Skin. sun exposed lower leg (GTEx)	EpiXcan	0.999306	skin_sun_exposed_lower_leg	0.999981
6291	ENSG00000050393	MCUR1	0.110621	0.0377428	0.911917	0.0450599	0.14365	1.08809e-13	7.09083e-13	9	10	10	A1	Skin. sun exposed lower leg (GTEx)	EpiXcan	0.999306	skin_sun_exposed_lower_leg	0.999981
6292	ENSG00000226752	PSMD5-AS1	0.110066	0.0167858	0.912357	0.47387	0.780041	3.49976e-145	2.45176e-141	10	12	12	A1	Skin. sun exposed lower leg (GTEx)	EpiXcan	0.999306	skin_sun_exposed_lower_leg	0.999981
6293	ENSG00000176953	NFATC2IP	0.109646	0.39923	0.91269	0.000741107	0.0557306	5.90033e-06	1.90967e-05	2	3	3	A1	Skin. sun exposed lower leg (GTEx)	EpiXcan	0.999306	skin_sun_exposed_lower_leg	0.999981
6294	ENSG00000100629	CEP128	0.109595	0.146071	0.912731	0.00454871	0.0369504	0.00031805	0.000850744	4	5	5	A1	Skin. sun exposed lower leg (GTEx)	EpiXcan	0.999306	skin_sun_exposed_lower_leg	0.999981
6295	ENSG00000187790	FANCM	0.109187	0.0039804	0.913054	0.0402484	0.0218956	0.00565785	0.0130985	38	49	49	A1	Skin. sun exposed lower leg (GTEx)	EpiXcan	0.999306	skin_sun_exposed_lower_leg	0.999981
6296	ENSG00000171121	KCNMB3	0.108932	0.0872583	0.913257	0.0328337	0.072582	2.80611e-07	1.04205e-06	19	24	24	A1	Skin. sun exposed lower leg (GTEx)	EpiXcan	0.999306	skin_sun_exposed_lower_leg	0.999981
6297	ENSG00000130038	CRACR2A	-0.108865	-0.0879417	0.91331	0.00992048	0.0409888	0.000150196	0.00041556	20	27	27	A1	Skin. sun exposed lower leg (GTEx)	EpiXcan	0.999306	skin_sun_exposed_lower_leg	0.999981
6298	ENSG00000119392	GLE1	0.108854	0.0315409	0.913318	0.110509	0.20726	2.59711e-20	2.58072e-19	8	8	8	A1	Skin. sun exposed lower leg (GTEx)	EpiXcan	0.999306	skin_sun_exposed_lower_leg	0.999981
6299	ENSG00000095787	WAC	-0.108113	-0.120333	0.913906	0.0226793	0.0603554	3.56153e-06	1.1822e-05	16	17	17	A1	Skin. sun exposed lower leg (GTEx)	EpiXcan	0.999306	skin_sun_exposed_lower_leg	0.999981
6300	ENSG00000163041	H3F3A	0.107942	0.0417386	0.914041	0.11964	0.294097	4.69501e-30	7.9639e-29	10	14	14	A1	Skin. sun exposed lower leg (GTEx)	EpiXcan	0.999306	skin_sun_exposed_lower_leg	0.999981
6301	ENSG00000103343	ZNF174	-0.107808	0.0409224	0.914148	0.0262848	0.0569449	4.43824e-06	1.45904e-05	14	18	18	A1	Skin. sun exposed lower leg (GTEx)	EpiXcan	0.999306	skin_sun_exposed_lower_leg	0.999981
6302	ENSG00000107611	CUBN	0.107554	0.04776	0.91435	0.0919049	0.128519	2.66951e-12	1.5539e-11	27	33	33	A1	Skin. sun exposed lower leg (GTEx)	EpiXcan	0.999306	skin_sun_exposed_lower_leg	0.999981
6303	ENSG00000185420	SMYD3	-0.10746	-0.224602	0.914424	0.0300407	0.0921411	6.42723e-09	2.7854e-08	18	22	22	A1	Skin. sun exposed lower leg (GTEx)	EpiXcan	0.999306	skin_sun_exposed_lower_leg	0.999981
6304	ENSG00000166128	RAB8B	0.10746	0.164202	0.914424	0.00966621	0.0387933	0.000227479	0.000618036	9	11	11	A1	Skin. sun exposed lower leg (GTEx)	EpiXcan	0.999306	skin_sun_exposed_lower_leg	0.999981
6305	ENSG00000173156	RHOD	0.107381	-0.0100038	0.914487	0.0368251	0.0500422	2.45221e-05	7.43355e-05	27	40	40	A1	Skin. sun exposed lower leg (GTEx)	EpiXcan	0.999306	skin_sun_exposed_lower_leg	0.999981
6306	ENSG00000145284	SCD5	-0.107344	-0.0977023	0.914516	0.0088187	0.0219348	0.00560067	0.0129704	2	2	2	A1	Skin. sun exposed lower leg (GTEx)	EpiXcan	0.999306	skin_sun_exposed_lower_leg	0.999981
6307	ENSG00000163125	RPRD2	0.107291	-0.0120247	0.914558	0.0620551	0.0657371	1.1072e-06	3.88601e-06	34	37	37	A1	Skin. sun exposed lower leg (GTEx)	EpiXcan	0.999306	skin_sun_exposed_lower_leg	0.999981
6308	ENSG00000182158	CREB3L2	-0.106925	0.0159493	0.914848	0.0415644	0.108807	1.1087e-10	5.62212e-10	24	30	30	A1	Skin. sun exposed lower leg (GTEx)	EpiXcan	0.999306	skin_sun_exposed_lower_leg	0.999981
6309	ENSG00000158158	CNNM4	0.106754	0.0527228	0.914984	0.0225193	0.0570999	5.35753e-06	1.74487e-05	6	7	7	A1	Skin. sun exposed lower leg (GTEx)	EpiXcan	0.999306	skin_sun_exposed_lower_leg	0.999981
6310	ENSG00000143036	SLC44A3	0.106605	-0.0010486	0.915102	0.14797	0.205315	3.64164e-20	3.5957e-19	58	68	68	A1	Skin. sun exposed lower leg (GTEx)	EpiXcan	0.999306	skin_sun_exposed_lower_leg	0.999981
6311	ENSG00000107262	BAG1	-0.106221	-0.0531596	0.915407	0.044024	0.0709676	3.39971e-07	1.25153e-06	38	43	43	A1	Skin. sun exposed lower leg (GTEx)	EpiXcan	0.999306	skin_sun_exposed_lower_leg	0.999981
6312	ENSG00000154822	PLCL2	-0.106114	-0.0270122	0.915492	0.0116697	0.0587451	4.11583e-06	1.35815e-05	22	27	27	A1	Skin. sun exposed lower leg (GTEx)	EpiXcan	0.999306	skin_sun_exposed_lower_leg	0.999981
6313	ENSG00000054967	RELT	0.105565	0.649685	0.915928	0.00514469	0.0116992	0.04372	0.0905083	6	8	8	A1	Skin. sun exposed lower leg (GTEx)	EpiXcan	0.999306	skin_sun_exposed_lower_leg	0.999981
6314	ENSG00000171246	NPTX1	0.105377	0.0199538	0.916077	0.172698	0.279634	1.55035e-28	2.42703e-27	33	37	37	A1	Skin. sun exposed lower leg (GTEx)	EpiXcan	0.999306	skin_sun_exposed_lower_leg	0.999981
6315	ENSG00000160097	FNDC5	0.105349	0.208182	0.916099	0.00966418	0.0338476	0.000472862	0.00124069	13	16	16	A1	Skin. sun exposed lower leg (GTEx)	EpiXcan	0.999306	skin_sun_exposed_lower_leg	0.999981
6316	ENSG00000112293	GPLD1	0.105293	0.0384639	0.916143	0.147452	0.178001	7.38562e-17	5.89629e-16	49	59	59	A1	Skin. sun exposed lower leg (GTEx)	EpiXcan	0.999306	skin_sun_exposed_lower_leg	0.999981
6317	ENSG00000172590	MRPL52	-0.105146	-0.0684667	0.91626	0.0291762	0.10305	6.10288e-10	2.89267e-09	11	15	15	A1	Skin. sun exposed lower leg (GTEx)	EpiXcan	0.999306	skin_sun_exposed_lower_leg	0.999981
6318	ENSG00000166197	NOLC1	-0.105115	0.0755761	0.916284	0.00393362	0.0100612	0.0615787	0.124159	6	8	8	A1	Skin. sun exposed lower leg (GTEx)	EpiXcan	0.999306	skin_sun_exposed_lower_leg	0.999981
6319	ENSG00000122952	ZWINT	0.105032	0.185507	0.91635	0.00121647	0.110438	1.21531e-10	6.13392e-10	5	8	8	A1	Skin. sun exposed lower leg (GTEx)	EpiXcan	0.999306	skin_sun_exposed_lower_leg	0.999981
6320	ENSG00000048544	MRPS10	-0.104936	-0.0305119	0.916426	0.1416	0.343939	8.96248e-36	1.97132e-34	20	33	33	A1	Skin. sun exposed lower leg (GTEx)	EpiXcan	0.999306	skin_sun_exposed_lower_leg	0.999981
6321	ENSG00000164466	SFXN1	0.104933	0.17177	0.916429	0.0365946	0.0355607	0.000322238	0.000860796	39	44	44	A1	Skin. sun exposed lower leg (GTEx)	EpiXcan	0.999306	skin_sun_exposed_lower_leg	0.999981
6322	ENSG00000145220	LYAR	0.104741	0.0755098	0.916581	0.0435762	0.0100949	0.0577619	0.117036	36	51	51	A1	Skin. sun exposed lower leg (GTEx)	EpiXcan	0.999306	skin_sun_exposed_lower_leg	0.999981
6323	ENSG00000231584	FAHD2CP	0.104632	0.0499151	0.916668	0.0483789	0.0387979	0.000201526	0.000550727	29	38	38	A1	Skin. sun exposed lower leg (GTEx)	EpiXcan	0.999306	skin_sun_exposed_lower_leg	0.999981
6324	ENSG00000155085	AK9	0.104611	0.0448705	0.916685	0.0542161	0.0786238	1.00377e-07	3.88611e-07	22	24	24	A1	Skin. sun exposed lower leg (GTEx)	EpiXcan	0.999306	skin_sun_exposed_lower_leg	0.999981
6325	ENSG00000120837	NFYB	-0.104435	-0.0487284	0.916824	0.0316502	0.0644819	1.50072e-06	5.19733e-06	15	18	18	A1	Skin. sun exposed lower leg (GTEx)	EpiXcan	0.999306	skin_sun_exposed_lower_leg	0.999981
6326	ENSG00000164010	ERMAP	-0.104403	-0.00749037	0.916849	0.0822183	0.161119	4.13426e-15	2.97969e-14	52	60	60	A1	Skin. sun exposed lower leg (GTEx)	EpiXcan	0.999306	skin_sun_exposed_lower_leg	0.999981
6327	ENSG00000152990	ADGRA3	0.104393	0.0740276	0.916858	0.0387463	0.0619592	2.27954e-06	7.75775e-06	22	26	26	A1	Skin. sun exposed lower leg (GTEx)	EpiXcan	0.999306	skin_sun_exposed_lower_leg	0.999981
6328	ENSG00000120129	DUSP1	0.104261	0.180509	0.916962	0.0117152	0.0171423	0.0139551	0.0308448	29	36	36	A1	Skin. sun exposed lower leg (GTEx)	EpiXcan	0.999306	skin_sun_exposed_lower_leg	0.999981
6329	ENSG00000163412	EIF4E3	0.104258	0.224768	0.916965	0.0149152	0.0431413	9.28373e-05	0.000263202	10	11	11	A1	Skin. sun exposed lower leg (GTEx)	EpiXcan	0.999306	skin_sun_exposed_lower_leg	0.999981
6330	ENSG00000165410	CFL2	0.104186	0.0394723	0.917022	0.0623531	0.128828	2.46127e-12	1.43687e-11	35	43	43	A1	Skin. sun exposed lower leg (GTEx)	EpiXcan	0.999306	skin_sun_exposed_lower_leg	0.999981
6331	ENSG00000259943	AL050341.2	-0.104049	-0.0991696	0.91713	0.0178591	0.0121214	0.0389818	0.0811673	24	29	29	A1	Skin. sun exposed lower leg (GTEx)	EpiXcan	0.999306	skin_sun_exposed_lower_leg	0.999981
6332	ENSG00000254986	DPP3	0.103765	0.103516	0.917356	0.0326314	0.0872204	1.77319e-08	7.37871e-08	17	29	29	A1	Skin. sun exposed lower leg (GTEx)	EpiXcan	0.999306	skin_sun_exposed_lower_leg	0.999981
6333	ENSG00000100181	TPTEP1	0.103546	0.185736	0.917529	0.0423713	0.0672601	7.44252e-07	2.65201e-06	46	63	63	A1	Skin. sun exposed lower leg (GTEx)	EpiXcan	0.999306	skin_sun_exposed_lower_leg	0.999981
6334	ENSG00000112357	PEX7	-0.103466	0.0166585	0.917594	0.0964682	0.205439	1.46577e-19	1.3895e-18	19	20	20	A1	Skin. sun exposed lower leg (GTEx)	EpiXcan	0.999306	skin_sun_exposed_lower_leg	0.999981
6335	ENSG00000104812	GYS1	-0.102735	-0.266418	0.918173	0.00198244	0.0687314	6.37784e-07	2.29422e-06	3	5	5	A1	Skin. sun exposed lower leg (GTEx)	EpiXcan	0.999306	skin_sun_exposed_lower_leg	0.999981
6336	ENSG00000260296	AC095057.3	0.102576	0.0591292	0.9183	0.0591665	0.0240851	0.00384075	0.00909306	46	52	52	A1	Skin. sun exposed lower leg (GTEx)	EpiXcan	0.999306	skin_sun_exposed_lower_leg	0.999981
6337	ENSG00000168159	RNF187	0.102326	0.0940778	0.918498	0.0614637	0.0734417	2.37119e-07	8.88783e-07	48	61	61	A1	Skin. sun exposed lower leg (GTEx)	EpiXcan	0.999306	skin_sun_exposed_lower_leg	0.999981
6338	ENSG00000171928	TVP23B	-0.102208	-0.0190892	0.918592	0.276318	0.444229	3.23411e-51	1.35263e-49	10	11	11	A1	Skin. sun exposed lower leg (GTEx)	EpiXcan	0.999306	skin_sun_exposed_lower_leg	0.999981
6339	ENSG00000184949	FAM227A	0.102105	0.0243821	0.918673	0.216968	0.360778	1.64411e-38	4.1135e-37	15	18	18	A1	Skin. sun exposed lower leg (GTEx)	EpiXcan	0.999306	skin_sun_exposed_lower_leg	0.999981
6340	ENSG00000091428	RAPGEF4	0.102023	0.102692	0.918738	0.0132884	0.0315602	0.000794231	0.0020245	14	16	16	A1	Skin. sun exposed lower leg (GTEx)	EpiXcan	0.999306	skin_sun_exposed_lower_leg	0.999981
6341	ENSG00000196912	ANKRD36B	0.101986	0.020792	0.918768	0.40039	0.549328	2.99731e-70	2.85682e-68	16	22	22	A1	Skin. sun exposed lower leg (GTEx)	EpiXcan	0.999306	skin_sun_exposed_lower_leg	0.999981
6342	ENSG00000214226	C17orf67	-0.101868	-0.0446657	0.918861	0.0403342	0.126071	5.99793e-12	3.38859e-11	32	37	37	A1	Skin. sun exposed lower leg (GTEx)	EpiXcan	0.999306	skin_sun_exposed_lower_leg	0.999981
6343	ENSG00000183955	KMT5A	0.101551	0.0644072	0.919113	0.0236298	0.0435737	8.07745e-05	0.000230214	17	21	21	A1	Skin. sun exposed lower leg (GTEx)	EpiXcan	0.999306	skin_sun_exposed_lower_leg	0.999981
6344	ENSG00000176473	WDR25	-0.101296	-0.0761061	0.919316	0.0224804	0.143336	8.69801e-14	5.71345e-13	16	19	19	A1	Skin. sun exposed lower leg (GTEx)	EpiXcan	0.999306	skin_sun_exposed_lower_leg	0.999981
6345	ENSG00000165934	CPSF2	0.101285	0.054933	0.919324	0.0401675	0.13277	1.39087e-12	8.2504e-12	25	32	32	A1	Skin. sun exposed lower leg (GTEx)	EpiXcan	0.999306	skin_sun_exposed_lower_leg	0.999981
6346	ENSG00000196236	XPNPEP3	0.100873	0.031174	0.919651	0.0331864	0.130567	1.74709e-12	1.02894e-11	10	13	13	A1	Skin. sun exposed lower leg (GTEx)	EpiXcan	0.999306	skin_sun_exposed_lower_leg	0.999981
6347	ENSG00000089127	OAS1	0.100751	0.00497642	0.919748	0.0494645	0.122891	1.20319e-11	6.61353e-11	22	30	30	A1	Skin. sun exposed lower leg (GTEx)	EpiXcan	0.999306	skin_sun_exposed_lower_leg	0.999981
6348	ENSG00000164211	STARD4	-0.100664	-0.0676678	0.919817	0.0175501	0.0390689	0.000215244	0.000586476	5	7	7	A1	Skin. sun exposed lower leg (GTEx)	EpiXcan	0.999306	skin_sun_exposed_lower_leg	0.999981
6349	ENSG00000110429	FBXO3	0.100545	0.0595851	0.919912	0.014785	0.0211525	0.00653739	0.0150502	21	28	28	A1	Skin. sun exposed lower leg (GTEx)	EpiXcan	0.999306	skin_sun_exposed_lower_leg	0.999981
6350	ENSG00000170776	AKAP13	0.100335	0.0735572	0.920078	0.0879716	0.104518	4.26231e-10	2.04869e-09	62	78	78	A1	Skin. sun exposed lower leg (GTEx)	EpiXcan	0.999306	skin_sun_exposed_lower_leg	0.999981
6351	ENSG00000095637	SORBS1	-0.100262	-0.0275045	0.920136	0.0268573	0.0246206	0.00288772	0.00693638	29	34	34	A1	Skin. sun exposed lower leg (GTEx)	EpiXcan	0.999306	skin_sun_exposed_lower_leg	0.999981
6352	ENSG00000097021	ACOT7	0.100217	0.105239	0.920172	0.00971021	0.153038	1.57899e-14	1.09521e-13	4	8	8	A1	Skin. sun exposed lower leg (GTEx)	EpiXcan	0.999306	skin_sun_exposed_lower_leg	0.999981
6353	ENSG00000196367	TRRAP	-0.100119	-0.152051	0.92025	0.016315	0.0238474	0.00393299	0.00929104	17	21	21	A1	Skin. sun exposed lower leg (GTEx)	EpiXcan	0.999306	skin_sun_exposed_lower_leg	0.999981
6354	ENSG00000222019	URAHP	-0.0999794	-0.0722395	0.920361	0.0320867	0.103954	4.24733e-10	2.04219e-09	10	16	16	A1	Skin. sun exposed lower leg (GTEx)	EpiXcan	0.999306	skin_sun_exposed_lower_leg	0.999981
6355	ENSG00000122477	LRRC39	-0.0998098	-0.0803919	0.920495	0.0925988	0.10699	2.23519e-10	1.10506e-09	26	31	31	A1	Skin. sun exposed lower leg (GTEx)	EpiXcan	0.999306	skin_sun_exposed_lower_leg	0.999981
6356	ENSG00000033011	ALG1	0.0997407	0.0349992	0.92055	0.0274936	0.0325946	0.000708315	0.0018143	21	24	24	A1	Skin. sun exposed lower leg (GTEx)	EpiXcan	0.999306	skin_sun_exposed_lower_leg	0.999981
6357	ENSG00000088836	SLC4A11	-0.099717	-0.250607	0.920569	0.00176329	0.0166854	0.0153156	0.0336713	4	8	8	A1	Skin. sun exposed lower leg (GTEx)	EpiXcan	0.999306	skin_sun_exposed_lower_leg	0.999981
6358	ENSG00000137168	PPIL1	0.0995224	0.0645867	0.920723	0.0236199	0.0777179	9.82809e-08	3.80834e-07	5	7	7	A1	Skin. sun exposed lower leg (GTEx)	EpiXcan	0.999306	skin_sun_exposed_lower_leg	0.999981
6359	ENSG00000165819	METTL3	0.0994045	0.237972	0.920817	0.01089	0.0580383	5.08798e-06	1.66094e-05	18	26	26	A1	Skin. sun exposed lower leg (GTEx)	EpiXcan	0.999306	skin_sun_exposed_lower_leg	0.999981
6360	ENSG00000167118	URM1	0.0993167	0.118554	0.920887	0.00878032	0.0193301	0.0096569	0.021823	5	6	6	A1	Skin. sun exposed lower leg (GTEx)	EpiXcan	0.999306	skin_sun_exposed_lower_leg	0.999981
6361	ENSG00000149499	EML3	-0.0989636	-0.0190777	0.921167	0.144314	0.376664	8.82273e-42	2.57062e-40	29	34	34	A1	Skin. sun exposed lower leg (GTEx)	EpiXcan	0.999306	skin_sun_exposed_lower_leg	0.999981
6362	ENSG00000236144	TMEM147-AS1	-0.0988646	0.00089527	0.921246	0.0422066	0.0842138	1.93649e-08	8.0225e-08	15	15	15	A1	Skin. sun exposed lower leg (GTEx)	EpiXcan	0.999306	skin_sun_exposed_lower_leg	0.999981
6363	ENSG00000136044	APPL2	-0.0986548	-0.119627	0.921412	0.00825895	0.0354411	0.00038684	0.00102303	4	5	5	A1	Skin. sun exposed lower leg (GTEx)	EpiXcan	0.999306	skin_sun_exposed_lower_leg	0.999981
6364	ENSG00000262814	MRPL12	-0.0985779	-0.0782132	0.921473	0.0524345	0.0662195	6.06277e-07	2.18425e-06	26	28	28	A1	Skin. sun exposed lower leg (GTEx)	EpiXcan	0.999306	skin_sun_exposed_lower_leg	0.999981
6365	ENSG00000176171	BNIP3	0.0983491	0.017891	0.921655	0.0904324	0.202564	3.05065e-19	2.82316e-18	10	12	12	A1	Skin. sun exposed lower leg (GTEx)	EpiXcan	0.999306	skin_sun_exposed_lower_leg	0.999981
6366	ENSG00000272512	AL645608.8	0.0982159	-0.00308676	0.921761	0.204867	0.364443	2.22402e-38	5.50544e-37	42	79	79	A1	Skin. sun exposed lower leg (GTEx)	EpiXcan	0.999306	skin_sun_exposed_lower_leg	0.999981
6367	ENSG00000105700	KXD1	0.0979397	-0.105581	0.92198	0.0201449	0.0488069	3.04061e-05	9.11077e-05	21	22	22	A1	Skin. sun exposed lower leg (GTEx)	EpiXcan	0.999306	skin_sun_exposed_lower_leg	0.999981
6368	ENSG00000111348	ARHGDIB	0.0978415	0.0362548	0.922058	0.0670959	0.0950212	2.86503e-09	1.27475e-08	57	70	70	A1	Skin. sun exposed lower leg (GTEx)	EpiXcan	0.999306	skin_sun_exposed_lower_leg	0.999981
6369	ENSG00000119718	EIF2B2	-0.0977435	0.0897972	0.922136	0.0460703	0.107017	1.54825e-10	7.74733e-10	32	38	38	A1	Skin. sun exposed lower leg (GTEx)	EpiXcan	0.999306	skin_sun_exposed_lower_leg	0.999981
6370	ENSG00000169016	E2F6	0.0975322	0.133213	0.922304	0.00636377	0.0181027	0.0124504	0.0277156	6	9	9	A1	Skin. sun exposed lower leg (GTEx)	EpiXcan	0.999306	skin_sun_exposed_lower_leg	0.999981
6371	ENSG00000138621	PPCDC	-0.0975083	-0.0218824	0.922323	0.166552	0.303538	1.13793e-30	1.96348e-29	19	24	24	A1	Skin. sun exposed lower leg (GTEx)	EpiXcan	0.999306	skin_sun_exposed_lower_leg	0.999981
6372	ENSG00000197165	SULT1A2	0.097258	0.0924718	0.922521	0.0300238	0.121604	1.19108e-11	6.55726e-11	19	25	25	A1	Skin. sun exposed lower leg (GTEx)	EpiXcan	0.999306	skin_sun_exposed_lower_leg	0.999981
6373	ENSG00000164938	TP53INP1	0.0971975	0.00753458	0.92257	0.0686473	0.129065	1.36366e-12	8.09589e-12	38	46	46	A1	Skin. sun exposed lower leg (GTEx)	EpiXcan	0.999306	skin_sun_exposed_lower_leg	0.999981
6374	ENSG00000170276	HSPB2	-0.0971037	-0.247864	0.922644	0.0026565	0.0190014	0.0103726	0.0233426	7	9	9	A1	Skin. sun exposed lower leg (GTEx)	EpiXcan	0.999306	skin_sun_exposed_lower_leg	0.999981
6375	ENSG00000027001	MIPEP	-0.0967323	-0.0371054	0.922939	0.110772	0.360196	1.53085e-37	3.58675e-36	21	27	27	A1	Skin. sun exposed lower leg (GTEx)	EpiXcan	0.999306	skin_sun_exposed_lower_leg	0.999981
6376	ENSG00000260630	SNAI3-AS1	0.0963729	0.0181441	0.923224	0.227016	0.394112	7.27768e-44	2.28115e-42	20	25	25	A1	Skin. sun exposed lower leg (GTEx)	EpiXcan	0.999306	skin_sun_exposed_lower_leg	0.999981
6377	ENSG00000147364	FBXO25	0.0958102	0.308766	0.923671	0.00194601	0.0266843	0.00208797	0.00507802	5	7	7	A1	Skin. sun exposed lower leg (GTEx)	EpiXcan	0.999306	skin_sun_exposed_lower_leg	0.999981
6378	ENSG00000187961	KLHL17	0.0957632	0.0668764	0.923709	0.0299544	0.0675915	7.82053e-07	2.78105e-06	6	10	10	A1	Skin. sun exposed lower leg (GTEx)	EpiXcan	0.999306	skin_sun_exposed_lower_leg	0.999981
6379	ENSG00000160209	PDXK	0.0955362	-0.0692202	0.923889	0.0139803	0.0108987	0.052863	0.107874	26	37	37	A1	Skin. sun exposed lower leg (GTEx)	EpiXcan	0.999306	skin_sun_exposed_lower_leg	0.999981
6380	ENSG00000008018	PSMB1	0.0953338	0.0828937	0.92405	0.014896	0.0660386	7.17411e-07	2.56223e-06	4	5	5	A1	Skin. sun exposed lower leg (GTEx)	EpiXcan	0.999306	skin_sun_exposed_lower_leg	0.999981
6381	ENSG00000181409	AATK	-0.0952516	-0.05991	0.924115	0.0561214	0.0216679	0.00561808	0.0130086	50	59	59	A1	Skin. sun exposed lower leg (GTEx)	EpiXcan	0.999306	skin_sun_exposed_lower_leg	0.999981
6382	ENSG00000178295	GEN1	0.0952471	0.000238684	0.924119	0.2213	0.351093	7.64523e-38	1.84367e-36	48	58	58	A1	Skin. sun exposed lower leg (GTEx)	EpiXcan	0.999306	skin_sun_exposed_lower_leg	0.999981
6383	ENSG00000100300	TSPO	-0.0951595	-0.0107504	0.924188	0.0484899	0.0763031	1.43998e-07	5.49294e-07	21	25	25	A1	Skin. sun exposed lower leg (GTEx)	EpiXcan	0.999306	skin_sun_exposed_lower_leg	0.999981
6384	ENSG00000146054	TRIM7	-0.0950923	0.0129346	0.924241	0.0562753	0.124605	9.09671e-12	5.05369e-11	24	32	32	A1	Skin. sun exposed lower leg (GTEx)	EpiXcan	0.999306	skin_sun_exposed_lower_leg	0.999981
6385	ENSG00000157212	PAXIP1	-0.0942633	-0.278677	0.9249	0.00145843	0.0111874	0.0474	0.0977655	1	4	4	A1	Skin. sun exposed lower leg (GTEx)	EpiXcan	0.999306	skin_sun_exposed_lower_leg	0.999981
6386	ENSG00000103174	NAGPA	-0.094242	-0.123478	0.924917	0.0263769	0.173492	1.75596e-16	1.36986e-15	18	30	30	A1	Skin. sun exposed lower leg (GTEx)	EpiXcan	0.999306	skin_sun_exposed_lower_leg	0.999981
6387	ENSG00000151640	DPYSL4	-0.0939951	-0.0169999	0.925113	0.391481	0.571399	8.43653e-75	9.76895e-73	12	14	14	A1	Skin. sun exposed lower leg (GTEx)	EpiXcan	0.999306	skin_sun_exposed_lower_leg	0.999981
6388	ENSG00000101782	RIOK3	-0.0939217	-0.0886686	0.925171	0.0113155	0.0264077	0.00225616	0.0054681	3	4	4	A1	Skin. sun exposed lower leg (GTEx)	EpiXcan	0.999306	skin_sun_exposed_lower_leg	0.999981
6389	ENSG00000248485	PCP4L1	0.0937216	0.0535881	0.92533	0.0639625	0.0847246	3.17348e-08	1.28619e-07	40	49	49	A1	Skin. sun exposed lower leg (GTEx)	EpiXcan	0.999306	skin_sun_exposed_lower_leg	0.999981
6390	ENSG00000215440	NPEPL1	0.0934914	0.0258011	0.925513	0.10077	0.139266	3.0435e-13	1.90368e-12	40	44	44	A1	Skin. sun exposed lower leg (GTEx)	EpiXcan	0.999306	skin_sun_exposed_lower_leg	0.999981
6391	ENSG00000137474	MYO7A	0.0934822	0.675904	0.92552	0.000206713	0.015751	0.0190776	0.0414413	3	5	5	A1	Skin. sun exposed lower leg (GTEx)	EpiXcan	0.999306	skin_sun_exposed_lower_leg	0.999981
6392	ENSG00000141219	C17orf80	-0.0929699	-0.0374946	0.925928	0.0779255	0.213213	2.55734e-20	2.54481e-19	36	47	47	A1	Skin. sun exposed lower leg (GTEx)	EpiXcan	0.999306	skin_sun_exposed_lower_leg	0.999981
6393	ENSG00000031698	SARS	-0.0928678	0.357724	0.926009	0.00770992	0.0468053	4.05743e-05	0.00011943	8	12	12	A1	Skin. sun exposed lower leg (GTEx)	EpiXcan	0.999306	skin_sun_exposed_lower_leg	0.999981
6394	ENSG00000226328	NUP50-AS1	0.0928379	0.0409342	0.926032	0.0440061	0.141298	1.21436e-13	7.89529e-13	9	12	12	A1	Skin. sun exposed lower leg (GTEx)	EpiXcan	0.999306	skin_sun_exposed_lower_leg	0.999981
6395	ENSG00000271361	AL133351.4	0.0925736	0.0201216	0.926242	0.0650404	0.340361	3.14133e-35	6.68892e-34	42	58	58	A1	Skin. sun exposed lower leg (GTEx)	EpiXcan	0.999306	skin_sun_exposed_lower_leg	0.999981
6396	ENSG00000125505	MBOAT7	0.0925267	0.0810421	0.92628	0.0267154	0.105863	4.17097e-10	2.00754e-09	27	39	39	A1	Skin. sun exposed lower leg (GTEx)	EpiXcan	0.999306	skin_sun_exposed_lower_leg	0.999981
6397	ENSG00000164758	MED30	-0.0921062	-0.124363	0.926614	0.0331903	0.0567998	4.93535e-06	1.6145e-05	34	41	41	A1	Skin. sun exposed lower leg (GTEx)	EpiXcan	0.999306	skin_sun_exposed_lower_leg	0.999981
6398	ENSG00000183172	SMDT1	0.0918929	0.019646	0.926783	0.514266	0.67267	5.29238e-106	2.85198e-103	28	34	34	A1	Skin. sun exposed lower leg (GTEx)	EpiXcan	0.999306	skin_sun_exposed_lower_leg	0.999981
6399	ENSG00000204438	GPANK1	-0.0916736	-0.251778	0.926957	0.0115566	0.0115205	0.0431934	0.0894843	8	8	8	A1	Skin. sun exposed lower leg (GTEx)	EpiXcan	0.999306	skin_sun_exposed_lower_leg	0.999981
6400	ENSG00000167565	SERTAD3	0.0913978	0.0166211	0.927177	0.0553347	0.18016	3.31122e-17	2.69416e-16	17	23	23	A1	Skin. sun exposed lower leg (GTEx)	EpiXcan	0.999306	skin_sun_exposed_lower_leg	0.999981
6401	ENSG00000223496	EXOSC6	0.0913201	0.0183256	0.927238	0.278728	0.285194	3.14438e-28	4.88966e-27	44	60	60	A1	Skin. sun exposed lower leg (GTEx)	EpiXcan	0.999306	skin_sun_exposed_lower_leg	0.999981
6402	ENSG00000162714	ZNF496	0.0911867	0.0107947	0.927344	0.152016	0.183707	1.31314e-17	1.10104e-16	41	45	45	A1	Skin. sun exposed lower leg (GTEx)	EpiXcan	0.999306	skin_sun_exposed_lower_leg	0.999981
6403	ENSG00000105894	PTN	-0.0911493	-0.0747184	0.927374	0.012861	0.0536014	1.27757e-05	3.98932e-05	5	6	6	A1	Skin. sun exposed lower leg (GTEx)	EpiXcan	0.999306	skin_sun_exposed_lower_leg	0.999981
6404	ENSG00000100316	RPL3	0.0904458	0.089608	0.927933	0.00823171	0.0163264	0.0161835	0.0354477	5	6	6	A1	Skin. sun exposed lower leg (GTEx)	EpiXcan	0.999306	skin_sun_exposed_lower_leg	0.999981
6405	ENSG00000028310	BRD9	-0.0901298	-0.214141	0.928184	0.0258461	0.0332858	0.00064822	0.0016686	33	40	40	A1	Skin. sun exposed lower leg (GTEx)	EpiXcan	0.999306	skin_sun_exposed_lower_leg	0.999981
6406	ENSG00000231770	TMEM44-AS1	-0.0898244	-0.0494591	0.928427	0.0462674	0.197696	7.2376e-19	6.56774e-18	15	22	22	A1	Skin. sun exposed lower leg (GTEx)	EpiXcan	0.999306	skin_sun_exposed_lower_leg	0.999981
6407	ENSG00000180644	PRF1	-0.0896983	-0.134556	0.928527	0.00528561	0.0135765	0.0300736	0.063525	5	6	6	A1	Skin. sun exposed lower leg (GTEx)	EpiXcan	0.999306	skin_sun_exposed_lower_leg	0.999981
6408	ENSG00000180875	GREM2	0.0894775	0.0587568	0.928702	0.036838	0.0329409	0.000570806	0.00148268	29	38	38	A1	Skin. sun exposed lower leg (GTEx)	EpiXcan	0.999306	skin_sun_exposed_lower_leg	0.999981
6409	ENSG00000185272	RBM11	-0.0894004	-0.129409	0.928764	0.092462	0.130911	1.95487e-12	1.14745e-11	41	57	57	A1	Skin. sun exposed lower leg (GTEx)	EpiXcan	0.999306	skin_sun_exposed_lower_leg	0.999981
6410	ENSG00000160305	DIP2A	-0.0889961	-0.0924475	0.929085	0.0255934	0.1378	4.63564e-13	2.86376e-12	26	30	30	A1	Skin. sun exposed lower leg (GTEx)	EpiXcan	0.999306	skin_sun_exposed_lower_leg	0.999981
6411	ENSG00000258515	AL355075.2	-0.0888999	-0.02619	0.929161	0.0613282	0.145176	9.99766e-14	6.54261e-13	25	30	30	A1	Skin. sun exposed lower leg (GTEx)	EpiXcan	0.999306	skin_sun_exposed_lower_leg	0.999981
6412	ENSG00000261556	SMG1P7	-0.0888023	-0.0198261	0.929239	0.230835	0.304733	1.91614e-31	3.45522e-30	17	21	21	A1	Skin. sun exposed lower leg (GTEx)	EpiXcan	0.999306	skin_sun_exposed_lower_leg	0.999981
6413	ENSG00000074706	IPCEF1	0.0884193	0.0759156	0.929543	0.0248433	0.16929	3.39152e-16	2.60662e-15	13	18	18	A1	Skin. sun exposed lower leg (GTEx)	EpiXcan	0.999306	skin_sun_exposed_lower_leg	0.999981
6414	ENSG00000153956	CACNA2D1	-0.0881066	-0.127906	0.929792	0.130577	0.122783	1.38661e-11	7.57418e-11	90	111	111	A1	Skin. sun exposed lower leg (GTEx)	EpiXcan	0.999306	skin_sun_exposed_lower_leg	0.999981
6415	ENSG00000110060	PUS3	-0.0877825	-0.00279956	0.93005	0.0190496	0.0208122	0.00687298	0.0157865	11	13	13	A1	Skin. sun exposed lower leg (GTEx)	EpiXcan	0.999306	skin_sun_exposed_lower_leg	0.999981
6416	ENSG00000119888	EPCAM	-0.0875581	-0.142337	0.930228	0.100631	0.0316328	0.000898168	0.00227481	70	97	97	A1	Skin. sun exposed lower leg (GTEx)	EpiXcan	0.999306	skin_sun_exposed_lower_leg	0.999981
6417	ENSG00000254772	EEF1G	-0.0875327	-0.0406699	0.930248	0.0652813	0.122804	1.25113e-11	6.86894e-11	21	24	24	A1	Skin. sun exposed lower leg (GTEx)	EpiXcan	0.999306	skin_sun_exposed_lower_leg	0.999981
6418	ENSG00000111364	DDX55	-0.0872381	-0.035534	0.930482	0.0753118	0.218615	3.99675e-21	4.17588e-20	20	28	28	A1	Skin. sun exposed lower leg (GTEx)	EpiXcan	0.999306	skin_sun_exposed_lower_leg	0.999981
6419	ENSG00000177191	B3GNT8	0.0871077	0.0865128	0.930586	0.0235495	0.0529124	1.43741e-05	4.46356e-05	15	22	22	A1	Skin. sun exposed lower leg (GTEx)	EpiXcan	0.999306	skin_sun_exposed_lower_leg	0.999981
6420	ENSG00000108375	RNF43	0.0869636	0.0539473	0.9307	0.026175	0.0154315	0.0211038	0.0455321	29	39	39	A1	Skin. sun exposed lower leg (GTEx)	EpiXcan	0.999306	skin_sun_exposed_lower_leg	0.999981
6421	ENSG00000241058	NSUN6	0.0867307	0.0439845	0.930886	0.0988351	0.243804	7.82796e-24	9.35815e-23	21	26	26	A1	Skin. sun exposed lower leg (GTEx)	EpiXcan	0.999306	skin_sun_exposed_lower_leg	0.999981
6422	ENSG00000105677	TMEM147	-0.0866209	-0.042733	0.930973	0.0161501	0.142421	2.23245e-13	1.41662e-12	11	14	14	A1	Skin. sun exposed lower leg (GTEx)	EpiXcan	0.999306	skin_sun_exposed_lower_leg	0.999981
6423	ENSG00000121542	SEC22A	0.0865788	0.0828866	0.931006	0.0119739	0.0439336	7.24551e-05	0.000207771	4	5	5	A1	Skin. sun exposed lower leg (GTEx)	EpiXcan	0.999306	skin_sun_exposed_lower_leg	0.999981
6424	ENSG00000241644	INMT	-0.0865236	0.613551	0.93105	0.0129531	0.0428015	0.000100162	0.000282823	14	19	19	A1	Skin. sun exposed lower leg (GTEx)	EpiXcan	0.999306	skin_sun_exposed_lower_leg	0.999981
6425	ENSG00000155158	TTC39B	-0.0864821	0.0122471	0.931083	0.0568534	0.127274	4.82531e-12	2.74827e-11	6	8	8	A1	Skin. sun exposed lower leg (GTEx)	EpiXcan	0.999306	skin_sun_exposed_lower_leg	0.999981
6426	ENSG00000122378	FAM213A	-0.0864603	-0.0574526	0.931101	0.0289226	0.221467	1.03573e-21	1.11886e-20	8	12	12	A1	Skin. sun exposed lower leg (GTEx)	EpiXcan	0.999306	skin_sun_exposed_lower_leg	0.999981
6427	ENSG00000138722	MMRN1	0.0863989	0.0556508	0.931149	0.0140856	0.0259452	0.00268849	0.00646891	9	10	10	A1	Skin. sun exposed lower leg (GTEx)	EpiXcan	0.999306	skin_sun_exposed_lower_leg	0.999981
6428	ENSG00000065613	SLK	0.085944	0.0512835	0.931511	0.0491132	0.152102	1.09241e-14	7.66434e-14	41	49	49	A1	Skin. sun exposed lower leg (GTEx)	EpiXcan	0.999306	skin_sun_exposed_lower_leg	0.999981
6429	ENSG00000241839	PLEKHO2	-0.0858984	-0.0753194	0.931547	0.0549955	0.0885056	1.29483e-08	5.44802e-08	10	17	17	A1	Skin. sun exposed lower leg (GTEx)	EpiXcan	0.999306	skin_sun_exposed_lower_leg	0.999981
6430	ENSG00000206573	THUMPD3-AS1	0.085889	0.0942494	0.931555	0.0268026	0.048651	2.77481e-05	8.35185e-05	13	18	18	A1	Skin. sun exposed lower leg (GTEx)	EpiXcan	0.999306	skin_sun_exposed_lower_leg	0.999981
6431	ENSG00000066468	FGFR2	-0.0857415	-0.0942594	0.931672	0.0466275	0.0455818	4.69221e-05	0.000137221	37	44	44	A1	Skin. sun exposed lower leg (GTEx)	EpiXcan	0.999306	skin_sun_exposed_lower_leg	0.999981
6432	ENSG00000085511	MAP3K4	-0.0857181	-0.041629	0.931691	0.0290449	0.151327	2.19007e-14	1.50049e-13	13	16	16	A1	Skin. sun exposed lower leg (GTEx)	EpiXcan	0.999306	skin_sun_exposed_lower_leg	0.999981
6433	ENSG00000109332	UBE2D3	-0.0856257	-0.218678	0.931764	0.00302598	0.0228932	0.00448336	0.0105185	6	8	8	A1	Skin. sun exposed lower leg (GTEx)	EpiXcan	0.999306	skin_sun_exposed_lower_leg	0.999981
6434	ENSG00000122729	ACO1	0.0854219	0.0506845	0.931926	0.0426753	0.110723	9.8661e-11	5.02121e-10	13	18	18	A1	Skin. sun exposed lower leg (GTEx)	EpiXcan	0.999306	skin_sun_exposed_lower_leg	0.999981
6435	ENSG00000100380	ST13	0.0850259	0.0895483	0.932241	0.0206183	0.0551293	8.0409e-06	2.56513e-05	8	9	9	A1	Skin. sun exposed lower leg (GTEx)	EpiXcan	0.999306	skin_sun_exposed_lower_leg	0.999981
6436	ENSG00000139624	CERS5	0.0846652	0.0305282	0.932528	0.0531082	0.143633	1.61086e-13	1.03294e-12	9	13	13	A1	Skin. sun exposed lower leg (GTEx)	EpiXcan	0.999306	skin_sun_exposed_lower_leg	0.999981
6437	ENSG00000120647	CCDC77	0.0844591	-0.00522899	0.932691	0.071724	0.215349	1.45007e-20	1.46587e-19	25	32	32	A1	Skin. sun exposed lower leg (GTEx)	EpiXcan	0.999306	skin_sun_exposed_lower_leg	0.999981
6438	ENSG00000176945	MUC20	0.0839318	0.0439202	0.933111	0.0875799	0.586934	5.20057e-79	7.07429e-77	57	90	90	A1	Skin. sun exposed lower leg (GTEx)	EpiXcan	0.999306	skin_sun_exposed_lower_leg	0.999981
6439	ENSG00000151276	MAGI1	-0.0835933	-0.0839789	0.93338	0.0112286	0.0122038	0.0386158	0.0804529	12	13	13	A1	Skin. sun exposed lower leg (GTEx)	EpiXcan	0.999306	skin_sun_exposed_lower_leg	0.999981
6440	ENSG00000258727	AL135999.1	0.0835877	0.0164375	0.933384	0.0508539	0.0426672	0.000102669	0.000289611	25	28	28	A1	Skin. sun exposed lower leg (GTEx)	EpiXcan	0.999306	skin_sun_exposed_lower_leg	0.999981
6441	ENSG00000198346	ZNF813	0.0832994	-0.00322227	0.933613	0.0134155	0.0209854	0.0068033	0.0156315	27	35	35	A1	Skin. sun exposed lower leg (GTEx)	EpiXcan	0.999306	skin_sun_exposed_lower_leg	0.999981
6442	ENSG00000075415	SLC25A3	0.0829082	-0.0206169	0.933925	0.0416677	0.0528835	8.45879e-06	2.68805e-05	14	15	15	A1	Skin. sun exposed lower leg (GTEx)	EpiXcan	0.999306	skin_sun_exposed_lower_leg	0.999981
6443	ENSG00000145882	PCYOX1L	-0.0827565	-0.0401753	0.934045	0.0476363	0.127631	3.62882e-12	2.08888e-11	16	18	18	A1	Skin. sun exposed lower leg (GTEx)	EpiXcan	0.999306	skin_sun_exposed_lower_leg	0.999981
6444	ENSG00000267100	ILF3-AS1	0.0825395	0.0391543	0.934218	0.0703813	0.136294	3.8043e-13	2.36477e-12	28	32	32	A1	Skin. sun exposed lower leg (GTEx)	EpiXcan	0.999306	skin_sun_exposed_lower_leg	0.999981
6445	ENSG00000267481	AC011477.2	-0.0820706	-0.129908	0.934591	0.00815596	0.0104806	0.0565173	0.114713	10	13	13	A1	Skin. sun exposed lower leg (GTEx)	EpiXcan	0.999306	skin_sun_exposed_lower_leg	0.999981
6446	ENSG00000137486	ARRB1	0.0817505	0.063238	0.934845	0.0216993	0.0747903	2.15334e-07	8.10381e-07	15	20	20	A1	Skin. sun exposed lower leg (GTEx)	EpiXcan	0.999306	skin_sun_exposed_lower_leg	0.999981
6447	ENSG00000141458	NPC1	-0.081712	-0.0172287	0.934876	0.184056	0.39024	7.44448e-42	2.1821e-40	19	25	25	A1	Skin. sun exposed lower leg (GTEx)	EpiXcan	0.999306	skin_sun_exposed_lower_leg	0.999981
6448	ENSG00000155868	MED7	0.0816812	0.116597	0.9349	0.0176003	0.0144143	0.0241076	0.0516471	18	20	20	A1	Skin. sun exposed lower leg (GTEx)	EpiXcan	0.999306	skin_sun_exposed_lower_leg	0.999981
6449	ENSG00000148834	GSTO1	-0.0815186	-0.04944	0.93503	0.0550091	0.114127	1.65435e-11	8.99111e-11	11	17	17	A1	Skin. sun exposed lower leg (GTEx)	EpiXcan	0.999306	skin_sun_exposed_lower_leg	0.999981
6450	ENSG00000151773	CCDC122	-0.0812965	-0.0314237	0.935206	0.0728466	0.132812	1.70678e-12	1.00604e-11	19	21	21	A1	Skin. sun exposed lower leg (GTEx)	EpiXcan	0.999306	skin_sun_exposed_lower_leg	0.999981
6451	ENSG00000231663	AL355472.1	0.0810061	0.0212826	0.935437	0.192527	0.329699	4.89286e-34	9.89233e-33	22	23	23	A1	Skin. sun exposed lower leg (GTEx)	EpiXcan	0.999306	skin_sun_exposed_lower_leg	0.999981
6452	ENSG00000232931	LINC00342	-0.0809353	-0.0386934	0.935493	0.021431	0.0680486	6.54912e-07	2.35161e-06	24	29	29	A1	Skin. sun exposed lower leg (GTEx)	EpiXcan	0.999306	skin_sun_exposed_lower_leg	0.999981
6453	ENSG00000259207	ITGB3	-0.0808335	-0.0590439	0.935574	0.105471	0.142034	1.06465e-13	6.95096e-13	37	38	38	A1	Skin. sun exposed lower leg (GTEx)	EpiXcan	0.999306	skin_sun_exposed_lower_leg	0.999981
6454	ENSG00000198113	TOR4A	0.0806785	-0.0196533	0.935698	0.0402215	0.247547	2.98296e-24	3.65974e-23	20	27	27	A1	Skin. sun exposed lower leg (GTEx)	EpiXcan	0.999306	skin_sun_exposed_lower_leg	0.999981
6455	ENSG00000108639	SYNGR2	-0.0805978	-0.0691672	0.935762	0.0617226	0.112637	9.20457e-11	4.69306e-10	26	36	36	A1	Skin. sun exposed lower leg (GTEx)	EpiXcan	0.999306	skin_sun_exposed_lower_leg	0.999981
6456	ENSG00000197785	ATAD3A	-0.0805367	-0.153994	0.93581	0.00257187	0.0310247	0.00099674	0.00251085	6	7	7	A1	Skin. sun exposed lower leg (GTEx)	EpiXcan	0.999306	skin_sun_exposed_lower_leg	0.999981
6457	ENSG00000117054	ACADM	-0.0802825	-0.143891	0.936013	0.086484	0.187617	6.07908e-18	5.1746e-17	51	64	64	A1	Skin. sun exposed lower leg (GTEx)	EpiXcan	0.999306	skin_sun_exposed_lower_leg	0.999981
6458	ENSG00000178980	SELENOW	0.0802545	0.0369573	0.936035	0.0653189	0.148048	3.45488e-14	2.34527e-13	13	14	14	A1	Skin. sun exposed lower leg (GTEx)	EpiXcan	0.999306	skin_sun_exposed_lower_leg	0.999981
6459	ENSG00000142459	EVI5L	0.080078	0.084986	0.936175	0.00956139	0.0158972	0.0180123	0.0392427	7	7	7	A1	Skin. sun exposed lower leg (GTEx)	EpiXcan	0.999306	skin_sun_exposed_lower_leg	0.999981
6460	ENSG00000221923	ZNF880	-0.0797679	-0.0212779	0.936422	0.147698	0.287606	1.00932e-28	1.59792e-27	19	21	21	A1	Skin. sun exposed lower leg (GTEx)	EpiXcan	0.999306	skin_sun_exposed_lower_leg	0.999981
6461	ENSG00000154856	APCDD1	-0.0796974	-0.0239683	0.936478	0.135802	0.160375	2.28349e-15	1.6707e-14	61	79	79	A1	Skin. sun exposed lower leg (GTEx)	EpiXcan	0.999306	skin_sun_exposed_lower_leg	0.999981
6462	ENSG00000146842	TMEM209	-0.079513	-0.0304251	0.936625	0.180379	0.248528	2.21914e-24	2.73219e-23	38	51	51	A1	Skin. sun exposed lower leg (GTEx)	EpiXcan	0.999306	skin_sun_exposed_lower_leg	0.999981
6463	ENSG00000183431	SF3A3	0.0794653	0.0152914	0.936662	0.167371	0.419025	3.46153e-46	1.18581e-44	20	23	23	A1	Skin. sun exposed lower leg (GTEx)	EpiXcan	0.999306	skin_sun_exposed_lower_leg	0.999981
6464	ENSG00000115020	PIKFYVE	0.0793736	0.114325	0.936735	0.006611	0.0284552	0.00142567	0.00353041	4	4	4	A1	Skin. sun exposed lower leg (GTEx)	EpiXcan	0.999306	skin_sun_exposed_lower_leg	0.999981
6465	ENSG00000153975	ZUFSP	0.079056	-0.030403	0.936988	0.0204428	0.0187857	0.0103983	0.0233965	15	20	20	A1	Skin. sun exposed lower leg (GTEx)	EpiXcan	0.999306	skin_sun_exposed_lower_leg	0.999981
6466	ENSG00000001561	ENPP4	0.078681	0.0397371	0.937286	0.0402526	0.0646208	9.71911e-07	3.42836e-06	17	23	23	A1	Skin. sun exposed lower leg (GTEx)	EpiXcan	0.999306	skin_sun_exposed_lower_leg	0.999981
6467	ENSG00000082213	C5orf22	0.0786597	0.0773691	0.937303	0.0386311	0.0795009	5.79642e-08	2.29093e-07	18	19	19	A1	Skin. sun exposed lower leg (GTEx)	EpiXcan	0.999306	skin_sun_exposed_lower_leg	0.999981
6468	ENSG00000143537	ADAM15	0.078554	0.0522844	0.937387	0.0450047	0.112816	7.31807e-11	3.7558e-10	13	15	15	A1	Skin. sun exposed lower leg (GTEx)	EpiXcan	0.999306	skin_sun_exposed_lower_leg	0.999981
6469	ENSG00000117408	IPO13	0.0785106	0.374858	0.937422	0.00489022	0.0357458	0.000335827	0.000894028	21	28	28	A1	Skin. sun exposed lower leg (GTEx)	EpiXcan	0.999306	skin_sun_exposed_lower_leg	0.999981
6470	ENSG00000181104	F2R	0.0782739	0.0709355	0.93761	0.0270839	0.0473526	4.26656e-05	0.000125349	17	20	20	A1	Skin. sun exposed lower leg (GTEx)	EpiXcan	0.999306	skin_sun_exposed_lower_leg	0.999981
6471	ENSG00000212127	TAS2R14	-0.0779871	-0.0631947	0.937838	0.101628	0.354492	5.07448e-37	1.16555e-35	44	58	58	A1	Skin. sun exposed lower leg (GTEx)	EpiXcan	0.999306	skin_sun_exposed_lower_leg	0.999981
6472	ENSG00000176920	FUT2	0.0776666	0.0248155	0.938093	0.119734	0.299607	4.30381e-31	7.58499e-30	20	27	27	A1	Skin. sun exposed lower leg (GTEx)	EpiXcan	0.999306	skin_sun_exposed_lower_leg	0.999981
6473	ENSG00000188322	SBK1	-0.0769775	-0.0697626	0.938641	0.0424823	0.081079	4.08896e-08	1.63968e-07	23	27	27	A1	Skin. sun exposed lower leg (GTEx)	EpiXcan	0.999306	skin_sun_exposed_lower_leg	0.999981
6474	ENSG00000175356	SCUBE2	-0.0769422	0.0370587	0.93867	0.0587719	0.0662861	1.04221e-06	3.66433e-06	40	46	46	A1	Skin. sun exposed lower leg (GTEx)	EpiXcan	0.999306	skin_sun_exposed_lower_leg	0.999981
6475	ENSG00000151498	ACAD8	-0.0768923	-0.0422743	0.938709	0.0351203	0.097541	2.55274e-09	1.13906e-08	18	23	23	A1	Skin. sun exposed lower leg (GTEx)	EpiXcan	0.999306	skin_sun_exposed_lower_leg	0.999981
6476	ENSG00000112130	RNF8	-0.0766236	-0.0146536	0.938923	0.103672	0.126766	3.13737e-12	1.81718e-11	49	57	57	A1	Skin. sun exposed lower leg (GTEx)	EpiXcan	0.999306	skin_sun_exposed_lower_leg	0.999981
6477	ENSG00000134982	APC	0.0765829	0.103092	0.938955	0.00574573	0.0233087	0.00427133	0.0100446	3	3	3	A1	Skin. sun exposed lower leg (GTEx)	EpiXcan	0.999306	skin_sun_exposed_lower_leg	0.999981
6478	ENSG00000186283	TOR3A	-0.0761381	-0.0279106	0.939309	0.0797323	0.126784	5.49292e-12	3.1108e-11	20	26	26	A1	Skin. sun exposed lower leg (GTEx)	EpiXcan	0.999306	skin_sun_exposed_lower_leg	0.999981
6479	ENSG00000066697	MSANTD3	0.076007	0.0618451	0.939414	0.00941176	0.0267331	0.00219075	0.00531878	4	5	5	A1	Skin. sun exposed lower leg (GTEx)	EpiXcan	0.999306	skin_sun_exposed_lower_leg	0.999981
6480	ENSG00000049618	ARID1B	0.0757414	0.0103525	0.939625	0.0429597	0.0152104	0.0202682	0.0438759	34	41	41	A1	Skin. sun exposed lower leg (GTEx)	EpiXcan	0.999306	skin_sun_exposed_lower_leg	0.999981
6481	ENSG00000166546	BEAN1	0.0754686	-0.00138498	0.939842	0.0344006	0.0638985	1.53579e-06	5.31175e-06	13	17	17	A1	Skin. sun exposed lower leg (GTEx)	EpiXcan	0.999306	skin_sun_exposed_lower_leg	0.999981
6482	ENSG00000153898	MCOLN2	-0.0754347	-0.0335962	0.939869	0.0966372	0.184562	1.68937e-17	1.40557e-16	20	25	25	A1	Skin. sun exposed lower leg (GTEx)	EpiXcan	0.999306	skin_sun_exposed_lower_leg	0.999981
6483	ENSG00000138768	USO1	0.0752764	0.0893345	0.939995	0.0433792	0.0504577	1.99663e-05	6.10004e-05	35	40	40	A1	Skin. sun exposed lower leg (GTEx)	EpiXcan	0.999306	skin_sun_exposed_lower_leg	0.999981
6484	ENSG00000262903	AC027796.4	-0.0750474	-0.0576423	0.940177	0.015126	0.0582171	4.55461e-06	1.49484e-05	11	14	14	A1	Skin. sun exposed lower leg (GTEx)	EpiXcan	0.999306	skin_sun_exposed_lower_leg	0.999981
6485	ENSG00000032219	ARID4A	0.0750252	0.103198	0.940195	0.0313739	0.0267213	0.0021756	0.00528344	50	59	59	A1	Skin. sun exposed lower leg (GTEx)	EpiXcan	0.999306	skin_sun_exposed_lower_leg	0.999981
6486	ENSG00000133983	COX16	0.0748256	0.0287374	0.940353	0.0886245	0.0714807	2.94022e-07	1.09069e-06	54	64	64	A1	Skin. sun exposed lower leg (GTEx)	EpiXcan	0.999306	skin_sun_exposed_lower_leg	0.999981
6487	ENSG00000162616	DNAJB4	0.0746934	0.0670648	0.940459	0.0422643	0.0656834	1.27615e-06	4.45111e-06	35	40	40	A1	Skin. sun exposed lower leg (GTEx)	EpiXcan	0.999306	skin_sun_exposed_lower_leg	0.999981
6488	ENSG00000117151	CTBS	-0.07459	-0.0703446	0.940541	0.0964692	0.119009	2.6887e-11	1.44004e-10	56	68	68	A1	Skin. sun exposed lower leg (GTEx)	EpiXcan	0.999306	skin_sun_exposed_lower_leg	0.999981
6489	ENSG00000164941	INTS8	-0.074464	-0.0335531	0.940641	0.0703435	0.175831	1.00706e-16	7.98975e-16	17	20	20	A1	Skin. sun exposed lower leg (GTEx)	EpiXcan	0.999306	skin_sun_exposed_lower_leg	0.999981
6490	ENSG00000075413	MARK3	-0.0743573	-0.00452973	0.940726	0.0857282	0.181614	1.59354e-17	1.32899e-16	14	18	18	A1	Skin. sun exposed lower leg (GTEx)	EpiXcan	0.999306	skin_sun_exposed_lower_leg	0.999981
6491	ENSG00000160336	ZNF761	0.0741772	0.0303095	0.940869	0.0787024	0.231515	1.60454e-22	1.80862e-21	24	34	34	A1	Skin. sun exposed lower leg (GTEx)	EpiXcan	0.999306	skin_sun_exposed_lower_leg	0.999981
6492	ENSG00000076924	XAB2	-0.0741485	-0.00343074	0.940892	0.115111	0.202812	2.27013e-19	2.11341e-18	26	31	31	A1	Skin. sun exposed lower leg (GTEx)	EpiXcan	0.999306	skin_sun_exposed_lower_leg	0.999981
6493	ENSG00000108654	DDX5	-0.0736999	-0.0105426	0.941249	0.0721397	0.101969	8.49695e-10	3.96439e-09	16	21	21	A1	Skin. sun exposed lower leg (GTEx)	EpiXcan	0.999306	skin_sun_exposed_lower_leg	0.999981
6494	ENSG00000116260	QSOX1	-0.0728132	0.00864768	0.941955	0.0423497	0.0406598	0.000126048	0.000351383	44	57	57	A1	Skin. sun exposed lower leg (GTEx)	EpiXcan	0.999306	skin_sun_exposed_lower_leg	0.999981
6495	ENSG00000104324	CPQ	0.0726488	0.0721411	0.942086	0.0142137	0.0339448	0.000439912	0.0011577	6	9	9	A1	Skin. sun exposed lower leg (GTEx)	EpiXcan	0.999306	skin_sun_exposed_lower_leg	0.999981
6496	ENSG00000176386	CDC26	0.072517	0.0247582	0.94219	0.0782267	0.242199	1.54299e-23	1.81824e-22	9	10	10	A1	Skin. sun exposed lower leg (GTEx)	EpiXcan	0.999306	skin_sun_exposed_lower_leg	0.999981
6497	ENSG00000143412	ANXA9	0.0724544	0.0133215	0.94224	0.205315	0.24725	1.02884e-24	1.28821e-23	31	42	42	A1	Skin. sun exposed lower leg (GTEx)	EpiXcan	0.999306	skin_sun_exposed_lower_leg	0.999981
6498	ENSG00000130758	MAP3K10	0.0721669	0.0216399	0.942469	0.104416	0.21719	2.70078e-21	2.86021e-20	10	13	13	A1	Skin. sun exposed lower leg (GTEx)	EpiXcan	0.999306	skin_sun_exposed_lower_leg	0.999981
6499	ENSG00000183018	SPNS2	-0.0721652	0.0401352	0.94247	0.0255842	0.0481443	3.77063e-05	0.000111621	12	20	20	A1	Skin. sun exposed lower leg (GTEx)	EpiXcan	0.999306	skin_sun_exposed_lower_leg	0.999981
6500	ENSG00000167641	PPP1R14A	-0.0720017	-0.00194124	0.942601	0.03549	0.0857559	1.52115e-08	6.37156e-08	14	17	17	A1	Skin. sun exposed lower leg (GTEx)	EpiXcan	0.999306	skin_sun_exposed_lower_leg	0.999981
6501	ENSG00000112763	BTN2A1	0.0719836	0.0557904	0.942615	0.0392135	0.0386561	0.000213142	0.000581	19	25	25	A1	Skin. sun exposed lower leg (GTEx)	EpiXcan	0.999306	skin_sun_exposed_lower_leg	0.999981
6502	ENSG00000196152	ZNF79	-0.0717887	-0.0347607	0.94277	0.0362332	0.0990496	1.03315e-09	4.77424e-09	23	33	33	A1	Skin. sun exposed lower leg (GTEx)	EpiXcan	0.999306	skin_sun_exposed_lower_leg	0.999981
6503	ENSG00000070087	PFN2	-0.0716208	-0.386557	0.942904	0.0162989	0.036947	0.000321606	0.000859273	17	23	23	A1	Skin. sun exposed lower leg (GTEx)	EpiXcan	0.999306	skin_sun_exposed_lower_leg	0.999981
6504	ENSG00000247708	STX18-AS1	0.0715815	-0.0916652	0.942935	0.0616894	0.0833676	3.26884e-08	1.32369e-07	48	63	63	A1	Skin. sun exposed lower leg (GTEx)	EpiXcan	0.999306	skin_sun_exposed_lower_leg	0.999981
6505	ENSG00000166801	FAM111A	-0.0714441	-0.0871266	0.943044	0.0103152	0.0307326	0.00099429	0.00250603	2	2	2	A1	Skin. sun exposed lower leg (GTEx)	EpiXcan	0.999306	skin_sun_exposed_lower_leg	0.999981
6506	ENSG00000213977	TAX1BP3	0.0711954	0.0658732	0.943242	0.0688487	0.126882	4.54924e-12	2.59525e-11	13	15	15	A1	Skin. sun exposed lower leg (GTEx)	EpiXcan	0.999306	skin_sun_exposed_lower_leg	0.999981
6507	ENSG00000091490	SEL1L3	0.0710709	0.0384827	0.943341	0.0370994	0.101069	1.09127e-09	5.03286e-09	19	25	25	A1	Skin. sun exposed lower leg (GTEx)	EpiXcan	0.999306	skin_sun_exposed_lower_leg	0.999981
6508	ENSG00000178307	TMEM11	-0.0710269	-0.0328257	0.943376	0.0429241	0.139373	1.57845e-13	1.01309e-12	10	12	12	A1	Skin. sun exposed lower leg (GTEx)	EpiXcan	0.999306	skin_sun_exposed_lower_leg	0.999981
6509	ENSG00000130734	ATG4D	0.0708773	0.045671	0.943495	0.0154759	0.074212	2.2177e-07	8.33257e-07	12	15	15	A1	Skin. sun exposed lower leg (GTEx)	EpiXcan	0.999306	skin_sun_exposed_lower_leg	0.999981
6510	ENSG00000163945	UVSSA	-0.0708728	0.0238026	0.943499	0.25138	0.54048	1.51589e-68	1.2718e-66	28	45	45	A1	Skin. sun exposed lower leg (GTEx)	EpiXcan	0.999306	skin_sun_exposed_lower_leg	0.999981
6511	ENSG00000081154	PCNP	0.0708614	0.0830033	0.943508	0.00805252	0.0275248	0.00193744	0.00473494	3	3	3	A1	Skin. sun exposed lower leg (GTEx)	EpiXcan	0.999306	skin_sun_exposed_lower_leg	0.999981
6512	ENSG00000110756	HPS5	0.0705522	0.0372139	0.943754	0.0173306	0.0149154	0.0219001	0.0471413	17	20	20	A1	Skin. sun exposed lower leg (GTEx)	EpiXcan	0.999306	skin_sun_exposed_lower_leg	0.999981
6513	ENSG00000004468	CD38	-0.0705113	-0.0728009	0.943787	0.0412337	0.0842648	2.61623e-08	1.06931e-07	22	30	30	A1	Skin. sun exposed lower leg (GTEx)	EpiXcan	0.999306	skin_sun_exposed_lower_leg	0.999981
6514	ENSG00000161896	IP6K3	0.0703743	0.0370364	0.943896	0.061058	0.108444	2.58852e-10	1.27255e-09	22	22	22	A1	Skin. sun exposed lower leg (GTEx)	EpiXcan	0.999306	skin_sun_exposed_lower_leg	0.999981
6515	ENSG00000010219	DYRK4	-0.0703024	0.0177335	0.943953	0.0974263	0.0207709	0.0071012	0.0162745	99	115	115	A1	Skin. sun exposed lower leg (GTEx)	EpiXcan	0.999306	skin_sun_exposed_lower_leg	0.999981
6516	ENSG00000173432	SAA1	0.0698825	0.120665	0.944287	0.0043022	0.037141	0.000309998	0.000830473	12	16	16	A1	Skin. sun exposed lower leg (GTEx)	EpiXcan	0.999306	skin_sun_exposed_lower_leg	0.999981
6517	ENSG00000162384	C1orf123	-0.0697709	-0.0322628	0.944376	0.0529611	0.168767	4.47652e-16	3.41429e-15	13	16	16	A1	Skin. sun exposed lower leg (GTEx)	EpiXcan	0.999306	skin_sun_exposed_lower_leg	0.999981
6518	ENSG00000226849	AL109811.1	0.0697156	0.0481516	0.94442	0.0305192	0.0769635	5.85219e-08	2.31037e-07	14	16	16	A1	Skin. sun exposed lower leg (GTEx)	EpiXcan	0.999306	skin_sun_exposed_lower_leg	0.999981
6519	ENSG00000122218	COPA	0.0696559	0.01672	0.944468	0.0499398	0.0606715	3.03518e-06	1.01761e-05	17	19	19	A1	Skin. sun exposed lower leg (GTEx)	EpiXcan	0.999306	skin_sun_exposed_lower_leg	0.999981
6520	ENSG00000145348	TBCK	0.0692236	0.0398347	0.944812	0.0305495	0.0427344	9.91307e-05	0.000280137	14	20	20	A1	Skin. sun exposed lower leg (GTEx)	EpiXcan	0.999306	skin_sun_exposed_lower_leg	0.999981
6521	ENSG00000100592	DAAM1	-0.0689893	-0.052748	0.944998	0.0225042	0.0426934	0.000101299	0.000285862	10	12	12	A1	Skin. sun exposed lower leg (GTEx)	EpiXcan	0.999306	skin_sun_exposed_lower_leg	0.999981
6522	ENSG00000080947	CROCCP3	-0.0683453	-0.0313463	0.945511	0.0143865	0.0306916	0.00108377	0.00271744	7	10	10	A1	Skin. sun exposed lower leg (GTEx)	EpiXcan	0.999306	skin_sun_exposed_lower_leg	0.999981
6523	ENSG00000234585	CCT6P3	0.0677547	-0.0039353	0.945981	0.435081	0.565146	6.07137e-73	6.49358e-71	38	45	45	A1	Skin. sun exposed lower leg (GTEx)	EpiXcan	0.999306	skin_sun_exposed_lower_leg	0.999981
6524	ENSG00000224713	AC025165.1	0.0677089	-0.0399322	0.946017	0.0139	0.0709009	3.17344e-07	1.17193e-06	21	28	28	A1	Skin. sun exposed lower leg (GTEx)	EpiXcan	0.999306	skin_sun_exposed_lower_leg	0.999981
6525	ENSG00000253716	MINCR	-0.0674115	-0.0212885	0.946254	0.166483	0.236152	5.60181e-23	6.47049e-22	28	30	30	A1	Skin. sun exposed lower leg (GTEx)	EpiXcan	0.999306	skin_sun_exposed_lower_leg	0.999981
6526	ENSG00000244161	FLNB-AS1	0.0672504	0.0657001	0.946382	0.0321535	0.0670363	8.24832e-07	2.93095e-06	6	8	8	A1	Skin. sun exposed lower leg (GTEx)	EpiXcan	0.999306	skin_sun_exposed_lower_leg	0.999981
6527	ENSG00000140945	CDH13	0.0672222	0.0244748	0.946405	0.03677	0.0374529	0.000282621	0.000759309	27	38	38	A1	Skin. sun exposed lower leg (GTEx)	EpiXcan	0.999306	skin_sun_exposed_lower_leg	0.999981
6528	ENSG00000163938	GNL3	-0.0671585	-0.0019685	0.946456	0.0513589	0.0770855	9.81886e-08	3.80664e-07	16	23	23	A1	Skin. sun exposed lower leg (GTEx)	EpiXcan	0.999306	skin_sun_exposed_lower_leg	0.999981
6529	ENSG00000123329	ARHGAP9	0.0670451	0.0152054	0.946546	0.0703871	0.121163	5.18348e-12	2.94508e-11	4	17	17	A1	Skin. sun exposed lower leg (GTEx)	EpiXcan	0.999306	skin_sun_exposed_lower_leg	0.999981
6530	ENSG00000170430	MGMT	0.0670252	0.0075677	0.946562	0.42818	0.53543	1.73717e-68	1.44878e-66	57	66	66	A1	Skin. sun exposed lower leg (GTEx)	EpiXcan	0.999306	skin_sun_exposed_lower_leg	0.999981
6531	ENSG00000154511	FAM69A	0.0668901	0.00128955	0.946669	0.135235	0.143078	2.10977e-13	1.3412e-12	50	60	60	A1	Skin. sun exposed lower leg (GTEx)	EpiXcan	0.999306	skin_sun_exposed_lower_leg	0.999981
6532	ENSG00000105875	WDR91	0.0665249	-0.0242277	0.94696	0.0330043	0.0565677	5.83555e-06	1.89045e-05	21	27	27	A1	Skin. sun exposed lower leg (GTEx)	EpiXcan	0.999306	skin_sun_exposed_lower_leg	0.999981
6533	ENSG00000113790	EHHADH	-0.0664092	-0.0802805	0.947052	0.00897335	0.0333901	0.000634098	0.00163435	3	3	3	A1	Skin. sun exposed lower leg (GTEx)	EpiXcan	0.999306	skin_sun_exposed_lower_leg	0.999981
6534	ENSG00000130348	QRSL1	0.0661024	0.0133359	0.947296	0.327179	0.503593	2.92343e-61	1.7965e-59	22	35	35	A1	Skin. sun exposed lower leg (GTEx)	EpiXcan	0.999306	skin_sun_exposed_lower_leg	0.999981
6535	ENSG00000117133	RPF1	0.0660221	-0.0314906	0.94736	0.0188922	0.0291272	0.00123962	0.00308441	19	23	23	A1	Skin. sun exposed lower leg (GTEx)	EpiXcan	0.999306	skin_sun_exposed_lower_leg	0.999981
6536	ENSG00000012822	CALCOCO1	0.0652656	-0.246548	0.947963	0.000902921	0.0206067	0.00763583	0.0174386	5	8	8	A1	Skin. sun exposed lower leg (GTEx)	EpiXcan	0.999306	skin_sun_exposed_lower_leg	0.999981
6537	ENSG00000259953	AL138756.1	0.0652308	0.0983663	0.94799	0.0317132	0.0745825	1.25021e-07	4.79385e-07	27	36	36	A1	Skin. sun exposed lower leg (GTEx)	EpiXcan	0.999306	skin_sun_exposed_lower_leg	0.999981
6538	ENSG00000153936	HS2ST1	0.0650567	0.0370973	0.948129	0.0495384	0.0714779	3.38496e-07	1.24643e-06	59	72	72	A1	Skin. sun exposed lower leg (GTEx)	EpiXcan	0.999306	skin_sun_exposed_lower_leg	0.999981
6539	ENSG00000157782	CABP1	0.0644704	0.0432451	0.948596	0.0212369	0.0984351	1.00057e-09	4.62824e-09	11	16	16	A1	Skin. sun exposed lower leg (GTEx)	EpiXcan	0.999306	skin_sun_exposed_lower_leg	0.999981
6540	ENSG00000118705	RPN2	-0.0642819	-0.145606	0.948746	0.000355118	0.185123	6.54193e-18	5.56183e-17	3	9	9	A1	Skin. sun exposed lower leg (GTEx)	EpiXcan	0.999306	skin_sun_exposed_lower_leg	0.999981
6541	ENSG00000156968	MPV17L	-0.0640286	-0.0611008	0.948947	0.0991961	0.169151	2.05965e-16	1.60054e-15	39	48	48	A1	Skin. sun exposed lower leg (GTEx)	EpiXcan	0.999306	skin_sun_exposed_lower_leg	0.999981
6542	ENSG00000198185	ZNF334	-0.0638763	-0.0106638	0.949069	0.337822	0.600766	9.31395e-82	1.49997e-79	23	29	29	A1	Skin. sun exposed lower leg (GTEx)	EpiXcan	0.999306	skin_sun_exposed_lower_leg	0.999981
6543	ENSG00000185437	SH3BGR	0.0637499	-0.0207137	0.949169	0.0565593	0.395047	9.68257e-44	3.01472e-42	44	53	53	A1	Skin. sun exposed lower leg (GTEx)	EpiXcan	0.999306	skin_sun_exposed_lower_leg	0.999981
6544	ENSG00000197601	FAR1	-0.0635416	-0.115484	0.949335	0.00328011	0.0105584	0.0566333	0.114915	14	15	15	A1	Skin. sun exposed lower leg (GTEx)	EpiXcan	0.999306	skin_sun_exposed_lower_leg	0.999981
6545	ENSG00000184635	ZNF93	0.0634224	0.0874915	0.94943	0.0321032	0.0634946	1.32683e-06	4.61869e-06	20	33	33	A1	Skin. sun exposed lower leg (GTEx)	EpiXcan	0.999306	skin_sun_exposed_lower_leg	0.999981
6546	ENSG00000137073	UBAP2	0.0633577	0.148724	0.949482	0.00685912	0.010678	0.0553844	0.112626	10	14	14	A1	Skin. sun exposed lower leg (GTEx)	EpiXcan	0.999306	skin_sun_exposed_lower_leg	0.999981
6547	ENSG00000196172	ZNF681	0.0633181	0.207411	0.949513	0.00109074	0.0884141	9.6109e-09	4.09669e-08	10	11	11	A1	Skin. sun exposed lower leg (GTEx)	EpiXcan	0.999306	skin_sun_exposed_lower_leg	0.999981
6548	ENSG00000255284	AP006621.3	-0.0629073	-0.0059388	0.94984	0.148523	0.264558	1.45592e-26	2.03379e-25	16	16	16	A1	Skin. sun exposed lower leg (GTEx)	EpiXcan	0.999306	skin_sun_exposed_lower_leg	0.999981
6549	ENSG00000157578	LCA5L	-0.0622836	-0.0143916	0.950337	0.204963	0.42698	2.57849e-48	9.58282e-47	97	131	131	A1	Skin. sun exposed lower leg (GTEx)	EpiXcan	0.999306	skin_sun_exposed_lower_leg	0.999981
6550	ENSG00000136682	CBWD2	0.0621399	0.0407795	0.950451	0.019953	0.063385	1.65273e-06	5.69792e-06	20	24	24	A1	Skin. sun exposed lower leg (GTEx)	EpiXcan	0.999306	skin_sun_exposed_lower_leg	0.999981
6551	ENSG00000273018	AC107983.2	-0.0620533	-0.0120571	0.95052	0.163756	0.500381	9.39467e-60	5.46177e-58	17	21	21	A1	Skin. sun exposed lower leg (GTEx)	EpiXcan	0.999306	skin_sun_exposed_lower_leg	0.999981
6552	ENSG00000167768	KRT1	0.061974	0.021105	0.950584	0.0296555	0.0335716	0.000517352	0.00134984	47	52	52	A1	Skin. sun exposed lower leg (GTEx)	EpiXcan	0.999306	skin_sun_exposed_lower_leg	0.999981
6553	ENSG00000121057	AKAP1	-0.0618595	-0.0723201	0.950675	0.0312187	0.0250865	0.0031972	0.00763915	29	36	36	A1	Skin. sun exposed lower leg (GTEx)	EpiXcan	0.999306	skin_sun_exposed_lower_leg	0.999981
6554	ENSG00000144827	ABHD10	0.0618362	0.0347139	0.950693	0.031884	0.0770246	1.19611e-07	4.59269e-07	14	14	14	A1	Skin. sun exposed lower leg (GTEx)	EpiXcan	0.999306	skin_sun_exposed_lower_leg	0.999981
6555	ENSG00000146904	EPHA1	0.0618186	0.066442	0.950707	0.0345052	0.137911	4.27823e-13	2.65114e-12	10	14	14	A1	Skin. sun exposed lower leg (GTEx)	EpiXcan	0.999306	skin_sun_exposed_lower_leg	0.999981
6556	ENSG00000171608	PIK3CD	0.0617742	0.301476	0.950743	0.001327	0.0233347	0.00428815	0.0100808	5	6	6	A1	Skin. sun exposed lower leg (GTEx)	EpiXcan	0.999306	skin_sun_exposed_lower_leg	0.999981
6557	ENSG00000172594	SMPDL3A	0.06171	0.0256428	0.950794	0.0836291	0.136287	5.78439e-13	3.54373e-12	8	10	10	A1	Skin. sun exposed lower leg (GTEx)	EpiXcan	0.999306	skin_sun_exposed_lower_leg	0.999981
6558	ENSG00000110057	UNC93B1	0.0615849	0.0291357	0.950893	0.0280513	0.0291651	0.0012235	0.00304809	25	30	30	A1	Skin. sun exposed lower leg (GTEx)	EpiXcan	0.999306	skin_sun_exposed_lower_leg	0.999981
6559	ENSG00000124762	CDKN1A	-0.0610503	-0.120673	0.951319	0.00757613	0.0206612	0.00681514	0.0156562	9	10	10	A1	Skin. sun exposed lower leg (GTEx)	EpiXcan	0.999306	skin_sun_exposed_lower_leg	0.999981
6560	ENSG00000087502	ERGIC2	-0.060924	0.0237389	0.95142	0.0308409	0.0303156	0.00113271	0.00283199	33	42	42	A1	Skin. sun exposed lower leg (GTEx)	EpiXcan	0.999306	skin_sun_exposed_lower_leg	0.999981
6561	ENSG00000104953	TLE6	-0.0608288	-0.0205358	0.951496	0.109884	0.180647	1.40106e-17	1.17126e-16	11	15	15	A1	Skin. sun exposed lower leg (GTEx)	EpiXcan	0.999306	skin_sun_exposed_lower_leg	0.999981
6562	ENSG00000175220	ARHGAP1	-0.0607331	-0.0307562	0.951572	0.0341142	0.116395	1.81055e-11	9.81339e-11	10	15	15	A1	Skin. sun exposed lower leg (GTEx)	EpiXcan	0.999306	skin_sun_exposed_lower_leg	0.999981
6563	ENSG00000132122	SPATA6	-0.0599091	-0.0488001	0.952228	0.0754315	0.0379755	0.000233922	0.000634678	44	49	49	A1	Skin. sun exposed lower leg (GTEx)	EpiXcan	0.999306	skin_sun_exposed_lower_leg	0.999981
6564	ENSG00000107854	TNKS2	-0.0598766	-0.0192019	0.952254	0.0984785	0.230046	3.89303e-22	4.30507e-21	31	37	37	A1	Skin. sun exposed lower leg (GTEx)	EpiXcan	0.999306	skin_sun_exposed_lower_leg	0.999981
6565	ENSG00000033178	UBA6	-0.059704	-0.0491708	0.952391	0.0140138	0.0545662	9.88342e-06	3.12025e-05	17	19	19	A1	Skin. sun exposed lower leg (GTEx)	EpiXcan	0.999306	skin_sun_exposed_lower_leg	0.999981
6566	ENSG00000140545	MFGE8	-0.059662	-0.13724	0.952425	0.0165456	0.0297253	0.00112977	0.00282564	18	22	22	A1	Skin. sun exposed lower leg (GTEx)	EpiXcan	0.999306	skin_sun_exposed_lower_leg	0.999981
6567	ENSG00000137265	IRF4	-0.0593532	-0.0893946	0.952671	0.03788	0.0299914	0.00116627	0.00291173	34	50	50	A1	Skin. sun exposed lower leg (GTEx)	EpiXcan	0.999306	skin_sun_exposed_lower_leg	0.999981
6568	ENSG00000111581	NUP107	0.0593447	0.0130419	0.952678	0.270496	0.375648	1.97286e-40	5.36733e-39	54	62	62	A1	Skin. sun exposed lower leg (GTEx)	EpiXcan	0.999306	skin_sun_exposed_lower_leg	0.999981
6569	ENSG00000087206	UIMC1	-0.0591876	-0.0425068	0.952803	0.0525678	0.175183	2.82114e-17	2.30613e-16	41	51	51	A1	Skin. sun exposed lower leg (GTEx)	EpiXcan	0.999306	skin_sun_exposed_lower_leg	0.999981
6570	ENSG00000105088	OLFM2	-0.0590919	-0.0112174	0.952879	0.0200155	0.0580395	4.16399e-06	1.37307e-05	16	24	24	A1	Skin. sun exposed lower leg (GTEx)	EpiXcan	0.999306	skin_sun_exposed_lower_leg	0.999981
6571	ENSG00000099864	PALM	-0.0585565	-0.0136587	0.953305	0.0509975	0.0657095	1.1082e-06	3.88856e-06	38	50	50	A1	Skin. sun exposed lower leg (GTEx)	EpiXcan	0.999306	skin_sun_exposed_lower_leg	0.999981
6572	ENSG00000057757	PITHD1	-0.0585266	-0.0359324	0.953329	0.0227612	0.0640105	1.74949e-06	6.01227e-06	17	24	24	A1	Skin. sun exposed lower leg (GTEx)	EpiXcan	0.999306	skin_sun_exposed_lower_leg	0.999981
6573	ENSG00000176422	SPRYD4	0.0583106	-0.0127453	0.953501	0.00748414	0.0152707	0.020875	0.0451009	5	7	7	A1	Skin. sun exposed lower leg (GTEx)	EpiXcan	0.999306	skin_sun_exposed_lower_leg	0.999981
6574	ENSG00000033800	PIAS1	-0.0581694	0.0626617	0.953614	0.0304729	0.0172785	0.0141086	0.0311643	21	25	25	A1	Skin. sun exposed lower leg (GTEx)	EpiXcan	0.999306	skin_sun_exposed_lower_leg	0.999981
6575	ENSG00000070610	GBA2	0.0580845	0.0571937	0.953681	0.0150216	0.0431837	9.16342e-05	0.000259844	9	10	10	A1	Skin. sun exposed lower leg (GTEx)	EpiXcan	0.999306	skin_sun_exposed_lower_leg	0.999981
6576	ENSG00000150672	DLG2	-0.0580213	-0.00721906	0.953732	0.126188	0.219197	2.1036e-21	2.24475e-20	28	43	43	A1	Skin. sun exposed lower leg (GTEx)	EpiXcan	0.999306	skin_sun_exposed_lower_leg	0.999981
6577	ENSG00000198087	CD2AP	-0.0579	-0.0761366	0.953828	0.0062957	0.0335386	0.000535819	0.00139568	17	20	20	A1	Skin. sun exposed lower leg (GTEx)	EpiXcan	0.999306	skin_sun_exposed_lower_leg	0.999981
6578	ENSG00000077063	CTTNBP2	-0.0577132	-0.0388395	0.953977	0.105114	0.178428	4.48278e-17	3.61799e-16	16	21	21	A1	Skin. sun exposed lower leg (GTEx)	EpiXcan	0.999306	skin_sun_exposed_lower_leg	0.999981
6579	ENSG00000145687	SSBP2	-0.0576949	-0.106804	0.953992	0.0221118	0.0697286	5.32396e-07	1.92501e-06	17	21	21	A1	Skin. sun exposed lower leg (GTEx)	EpiXcan	0.999306	skin_sun_exposed_lower_leg	0.999981
6580	ENSG00000185774	KCNIP4	-0.0572601	-0.0226284	0.954338	0.0895846	0.15494	1.40872e-14	9.80503e-14	7	7	7	A1	Skin. sun exposed lower leg (GTEx)	EpiXcan	0.999306	skin_sun_exposed_lower_leg	0.999981
6581	ENSG00000084072	PPIE	0.0572314	0.0120297	0.954361	0.35345	0.707822	1.67574e-113	1.56525e-110	26	33	33	A1	Skin. sun exposed lower leg (GTEx)	EpiXcan	0.999306	skin_sun_exposed_lower_leg	0.999981
6582	ENSG00000205084	TMEM231	-0.0570937	0.0183691	0.954471	0.042292	0.180199	2.88346e-17	2.3557e-16	8	11	11	A1	Skin. sun exposed lower leg (GTEx)	EpiXcan	0.999306	skin_sun_exposed_lower_leg	0.999981
6583	ENSG00000100365	NCF4	-0.0569781	-0.137688	0.954563	0.0122515	0.0180165	0.0117897	0.0263411	17	31	31	A1	Skin. sun exposed lower leg (GTEx)	EpiXcan	0.999306	skin_sun_exposed_lower_leg	0.999981
6584	ENSG00000111707	SUDS3	0.0569754	-0.0261268	0.954565	0.036311	0.0338732	0.000488546	0.00127968	50	57	57	A1	Skin. sun exposed lower leg (GTEx)	EpiXcan	0.999306	skin_sun_exposed_lower_leg	0.999981
6585	ENSG00000101670	LIPG	-0.0569384	0.00114799	0.954594	0.023782	0.0816952	4.93968e-08	1.96954e-07	10	13	13	A1	Skin. sun exposed lower leg (GTEx)	EpiXcan	0.999306	skin_sun_exposed_lower_leg	0.999981
6586	ENSG00000116957	TBCE	-0.0568514	0.00691208	0.954664	0.0135915	0.0810372	5.11611e-08	2.03468e-07	11	15	15	A1	Skin. sun exposed lower leg (GTEx)	EpiXcan	0.999306	skin_sun_exposed_lower_leg	0.999981
6587	ENSG00000169612	FAM103A1	-0.0566608	0.12517	0.954815	0.00949949	0.0766645	5.80641e-08	2.29424e-07	10	15	15	A1	Skin. sun exposed lower leg (GTEx)	EpiXcan	0.999306	skin_sun_exposed_lower_leg	0.999981
6588	ENSG00000143147	GPR161	0.0559166	-0.115276	0.955408	0.0434147	0.0394817	0.000177162	0.000486613	58	73	73	A1	Skin. sun exposed lower leg (GTEx)	EpiXcan	0.999306	skin_sun_exposed_lower_leg	0.999981
6589	ENSG00000162836	ACP6	0.0558857	0.0138325	0.955433	0.180359	0.433668	6.92398e-49	2.63619e-47	10	11	11	A1	Skin. sun exposed lower leg (GTEx)	EpiXcan	0.999306	skin_sun_exposed_lower_leg	0.999981
6590	ENSG00000171051	FPR1	-0.055779	-0.0262198	0.955518	0.0703766	0.127878	4.81014e-12	2.74074e-11	34	38	38	A1	Skin. sun exposed lower leg (GTEx)	EpiXcan	0.999306	skin_sun_exposed_lower_leg	0.999981
6591	ENSG00000074211	PPP2R2C	0.0555091	-0.0236421	0.955733	0.158216	0.125938	6.01263e-12	3.39553e-11	93	116	116	A1	Skin. sun exposed lower leg (GTEx)	EpiXcan	0.999306	skin_sun_exposed_lower_leg	0.999981
6592	ENSG00000145555	MYO10	-0.0553344	0.0189509	0.955872	0.0176803	0.0115564	0.043134	0.0893878	32	34	34	A1	Skin. sun exposed lower leg (GTEx)	EpiXcan	0.999306	skin_sun_exposed_lower_leg	0.999981
6593	ENSG00000166913	YWHAB	-0.0549577	-0.0353042	0.956172	0.0348445	0.0998843	1.25672e-09	5.74918e-09	4	5	5	A1	Skin. sun exposed lower leg (GTEx)	EpiXcan	0.999306	skin_sun_exposed_lower_leg	0.999981
6594	ENSG00000127952	STYXL1	0.0549291	-0.0422202	0.956195	0.202675	0.369171	6.61326e-41	1.82758e-39	30	38	38	A1	Skin. sun exposed lower leg (GTEx)	EpiXcan	0.999306	skin_sun_exposed_lower_leg	0.999981
6595	ENSG00000171824	EXOSC10	-0.0548746	-0.20355	0.956238	0.00431518	0.0246773	0.00341797	0.00813611	18	24	24	A1	Skin. sun exposed lower leg (GTEx)	EpiXcan	0.999306	skin_sun_exposed_lower_leg	0.999981
6596	ENSG00000167220	HDHD2	0.0548136	0.0983407	0.956287	0.0180068	0.0460554	5.00378e-05	0.000145876	16	19	19	A1	Skin. sun exposed lower leg (GTEx)	EpiXcan	0.999306	skin_sun_exposed_lower_leg	0.999981
6597	ENSG00000205659	LIN52	0.0547483	0.0291859	0.956339	0.112093	0.198116	4.05632e-19	3.73411e-18	29	36	36	A1	Skin. sun exposed lower leg (GTEx)	EpiXcan	0.999306	skin_sun_exposed_lower_leg	0.999981
6598	ENSG00000172270	BSG	-0.0546613	-0.026109	0.956408	0.0347776	0.128737	2.57868e-12	1.50291e-11	10	17	17	A1	Skin. sun exposed lower leg (GTEx)	EpiXcan	0.999306	skin_sun_exposed_lower_leg	0.999981
6599	ENSG00000178623	GPR35	0.0540917	0.0344596	0.956862	0.0429741	0.229154	1.00704e-22	1.14899e-21	18	27	27	A1	Skin. sun exposed lower leg (GTEx)	EpiXcan	0.999306	skin_sun_exposed_lower_leg	0.999981
6600	ENSG00000102802	MEDAG	-0.053957	-0.0111384	0.956969	0.0770716	0.0880796	1.13438e-08	4.79884e-08	49	60	60	A1	Skin. sun exposed lower leg (GTEx)	EpiXcan	0.999306	skin_sun_exposed_lower_leg	0.999981
6601	ENSG00000184281	TSSC4	0.0536676	2.08391	0.9572	1.69129e-05	0.0783118	9.55922e-08	3.70803e-07	1	3	3	A1	Skin. sun exposed lower leg (GTEx)	EpiXcan	0.999306	skin_sun_exposed_lower_leg	0.999981
6602	ENSG00000197345	MRPL21	-0.053132	-0.0192557	0.957627	0.316145	0.607839	8.19853e-86	1.61788e-83	70	88	88	A1	Skin. sun exposed lower leg (GTEx)	EpiXcan	0.999306	skin_sun_exposed_lower_leg	0.999981
6603	ENSG00000145990	GFOD1	0.0530253	0.0722802	0.957712	0.000855298	0.0630247	1.91499e-06	6.56978e-06	2	3	3	A1	Skin. sun exposed lower leg (GTEx)	EpiXcan	0.999306	skin_sun_exposed_lower_leg	0.999981
6604	ENSG00000161328	LRRC56	-0.0526496	-0.0364669	0.958011	0.0912087	0.170887	3.43255e-16	2.63526e-15	19	23	23	A1	Skin. sun exposed lower leg (GTEx)	EpiXcan	0.999306	skin_sun_exposed_lower_leg	0.999981
6605	ENSG00000139899	CBLN3	-0.0524349	-0.00616707	0.958182	0.219206	0.524525	3.2441e-64	2.25015e-62	14	23	23	A1	Skin. sun exposed lower leg (GTEx)	EpiXcan	0.999306	skin_sun_exposed_lower_leg	0.999981
6606	ENSG00000120885	CLU	0.0522235	0.0439427	0.958351	0.0156368	0.0407798	0.000153338	0.000423834	7	7	7	A1	Skin. sun exposed lower leg (GTEx)	EpiXcan	0.999306	skin_sun_exposed_lower_leg	0.999981
6607	ENSG00000131620	ANO1	-0.0521658	-0.168374	0.958397	0.0162649	0.0158098	0.0183835	0.040008	14	16	16	A1	Skin. sun exposed lower leg (GTEx)	EpiXcan	0.999306	skin_sun_exposed_lower_leg	0.999981
6608	ENSG00000125814	NAPB	-0.052014	-0.0895953	0.958518	0.00585514	0.0194445	0.00894787	0.0202927	3	3	3	A1	Skin. sun exposed lower leg (GTEx)	EpiXcan	0.999306	skin_sun_exposed_lower_leg	0.999981
6609	ENSG00000159588	CCDC17	-0.0520043	-0.0556337	0.958525	0.0189099	0.0677119	6.61678e-07	2.37469e-06	11	13	13	A1	Skin. sun exposed lower leg (GTEx)	EpiXcan	0.999306	skin_sun_exposed_lower_leg	0.999981
6610	ENSG00000148396	SEC16A	0.0514986	0.0276195	0.958928	0.0829027	0.1896	5.96072e-18	5.08003e-17	20	24	24	A1	Skin. sun exposed lower leg (GTEx)	EpiXcan	0.999306	skin_sun_exposed_lower_leg	0.999981
6611	ENSG00000091106	NLRC4	0.0513621	0.113963	0.959037	0.0161806	0.0200317	0.00829609	0.0188788	20	22	22	A1	Skin. sun exposed lower leg (GTEx)	EpiXcan	0.999306	skin_sun_exposed_lower_leg	0.999981
6612	ENSG00000162065	TBC1D24	-0.0510473	-0.119055	0.959288	0.00931023	0.0143263	0.0261243	0.0556781	12	19	19	A1	Skin. sun exposed lower leg (GTEx)	EpiXcan	0.999306	skin_sun_exposed_lower_leg	0.999981
6613	ENSG00000109775	UFSP2	0.0508117	0.0193973	0.959476	0.079326	0.144339	3.49338e-14	2.37025e-13	12	14	14	A1	Skin. sun exposed lower leg (GTEx)	EpiXcan	0.999306	skin_sun_exposed_lower_leg	0.999981
6614	ENSG00000107819	SFXN3	-0.0507411	-0.0128776	0.959532	0.0669896	0.13496	7.70223e-13	4.66563e-12	18	24	24	A1	Skin. sun exposed lower leg (GTEx)	EpiXcan	0.999306	skin_sun_exposed_lower_leg	0.999981
6615	ENSG00000137393	RNF144B	-0.0507112	-0.118874	0.959556	0.00194909	0.0191251	0.00854992	0.019428	4	6	6	A1	Skin. sun exposed lower leg (GTEx)	EpiXcan	0.999306	skin_sun_exposed_lower_leg	0.999981
6616	ENSG00000165695	AK8	0.0507038	0.0349593	0.959562	0.116583	0.212083	1.25777e-20	1.277e-19	25	27	27	A1	Skin. sun exposed lower leg (GTEx)	EpiXcan	0.999306	skin_sun_exposed_lower_leg	0.999981
6617	ENSG00000214106	PAXIP1-AS2	0.0505456	0.0367413	0.959688	0.0676387	0.14524	9.02824e-14	5.92759e-13	10	11	11	A1	Skin. sun exposed lower leg (GTEx)	EpiXcan	0.999306	skin_sun_exposed_lower_leg	0.999981
6618	ENSG00000146267	FAXC	0.0504614	0.101771	0.959755	0.0198078	0.0173012	0.0130606	0.0290233	14	16	16	A1	Skin. sun exposed lower leg (GTEx)	EpiXcan	0.999306	skin_sun_exposed_lower_leg	0.999981
6619	ENSG00000072832	CRMP1	-0.0504134	-0.0191105	0.959793	0.120002	0.202089	2.27224e-19	2.11397e-18	28	37	37	A1	Skin. sun exposed lower leg (GTEx)	EpiXcan	0.999306	skin_sun_exposed_lower_leg	0.999981
6620	ENSG00000168005	C11orf84	-0.0504109	-0.121966	0.959795	0.055209	0.147346	4.78756e-14	3.2049e-13	22	26	26	A1	Skin. sun exposed lower leg (GTEx)	EpiXcan	0.999306	skin_sun_exposed_lower_leg	0.999981
6621	ENSG00000262370	AC108134.3	-0.0503348	-0.0299822	0.959856	0.0216364	0.0717107	3.50397e-07	1.28721e-06	18	28	28	A1	Skin. sun exposed lower leg (GTEx)	EpiXcan	0.999306	skin_sun_exposed_lower_leg	0.999981
6622	ENSG00000151148	UBE3B	0.0500131	0.114349	0.960112	0.014169	0.122838	9.91551e-12	5.49538e-11	13	16	16	A1	Skin. sun exposed lower leg (GTEx)	EpiXcan	0.999306	skin_sun_exposed_lower_leg	0.999981
6623	ENSG00000198677	TTC37	0.0499585	0.0901632	0.960155	0.0309194	0.0615492	1.25195e-06	4.37108e-06	9	10	10	A1	Skin. sun exposed lower leg (GTEx)	EpiXcan	0.999306	skin_sun_exposed_lower_leg	0.999981
6624	ENSG00000196365	LONP1	-0.0495206	-0.00584328	0.960504	0.0761234	0.185634	4.41047e-18	3.79344e-17	13	15	15	A1	Skin. sun exposed lower leg (GTEx)	EpiXcan	0.999306	skin_sun_exposed_lower_leg	0.999981
6625	ENSG00000053372	MRTO4	0.0493592	0.0300755	0.960633	0.0859838	0.05124	1.95068e-05	5.96745e-05	84	98	98	A1	Skin. sun exposed lower leg (GTEx)	EpiXcan	0.999306	skin_sun_exposed_lower_leg	0.999981
6626	ENSG00000115568	ZNF142	-0.0491638	-0.113402	0.960789	0.0113658	0.0850405	2.36104e-08	9.68682e-08	20	30	30	A1	Skin. sun exposed lower leg (GTEx)	EpiXcan	0.999306	skin_sun_exposed_lower_leg	0.999981
6627	ENSG00000131979	GCH1	-0.0487828	-0.0379367	0.961092	0.0299673	0.0908487	7.10685e-09	3.06193e-08	6	7	7	A1	Skin. sun exposed lower leg (GTEx)	EpiXcan	0.999306	skin_sun_exposed_lower_leg	0.999981
6628	ENSG00000108846	ABCC3	-0.0485533	-0.0384451	0.961275	0.0442946	0.148055	3.96673e-14	2.67201e-13	16	22	22	A1	Skin. sun exposed lower leg (GTEx)	EpiXcan	0.999306	skin_sun_exposed_lower_leg	0.999981
6629	ENSG00000197496	SLC2A10	-0.0482846	-0.0461144	0.961489	0.031082	0.0858396	1.49399e-08	6.26341e-08	19	26	26	A1	Skin. sun exposed lower leg (GTEx)	EpiXcan	0.999306	skin_sun_exposed_lower_leg	0.999981
6630	ENSG00000121454	LHX4	-0.0481657	-0.0676501	0.961584	0.0657201	0.141174	2.84723e-13	1.7881e-12	12	14	14	A1	Skin. sun exposed lower leg (GTEx)	EpiXcan	0.999306	skin_sun_exposed_lower_leg	0.999981
6631	ENSG00000271646	AC099343.3	-0.0481558	-0.0261302	0.961592	0.0410455	0.058256	4.95197e-06	1.61954e-05	42	53	53	A1	Skin. sun exposed lower leg (GTEx)	EpiXcan	0.999306	skin_sun_exposed_lower_leg	0.999981
6632	ENSG00000135472	FAIM2	0.0480323	-0.213802	0.961691	0.0253694	0.0181467	0.0118937	0.0265607	24	31	31	A1	Skin. sun exposed lower leg (GTEx)	EpiXcan	0.999306	skin_sun_exposed_lower_leg	0.999981
6633	ENSG00000052841	TTC17	0.048031	-0.23967	0.961692	0.0106481	0.0218001	0.00547234	0.0126963	14	17	17	A1	Skin. sun exposed lower leg (GTEx)	EpiXcan	0.999306	skin_sun_exposed_lower_leg	0.999981
6634	ENSG00000116761	CTH	0.0479722	0.0609596	0.961738	0.00716024	0.0139665	0.0266303	0.0567047	6	7	7	A1	Skin. sun exposed lower leg (GTEx)	EpiXcan	0.999306	skin_sun_exposed_lower_leg	0.999981
6635	ENSG00000093217	XYLB	0.0478433	0.0541931	0.961841	0.0114467	0.0496133	2.32105e-05	7.04512e-05	4	4	4	A1	Skin. sun exposed lower leg (GTEx)	EpiXcan	0.999306	skin_sun_exposed_lower_leg	0.999981
6636	ENSG00000183648	NDUFB1	0.0477355	0.0417395	0.961927	0.0910496	0.0306	0.000941091	0.00237965	76	99	99	A1	Skin. sun exposed lower leg (GTEx)	EpiXcan	0.999306	skin_sun_exposed_lower_leg	0.999981
6637	ENSG00000197417	SHPK	0.0476428	0.0166557	0.962001	0.0939428	0.227275	7.46641e-22	8.14734e-21	21	27	27	A1	Skin. sun exposed lower leg (GTEx)	EpiXcan	0.999306	skin_sun_exposed_lower_leg	0.999981
6638	ENSG00000118600	TMEM5	0.0472618	-0.147104	0.962305	0.0249733	0.0132472	0.0315859	0.0665488	26	34	34	A1	Skin. sun exposed lower leg (GTEx)	EpiXcan	0.999306	skin_sun_exposed_lower_leg	0.999981
6639	ENSG00000159840	ZYX	0.0472159	-0.0683363	0.962341	0.0398083	0.0434681	9.34488e-05	0.000264882	17	24	24	A1	Skin. sun exposed lower leg (GTEx)	EpiXcan	0.999306	skin_sun_exposed_lower_leg	0.999981
6640	ENSG00000258297	AP001157.1	0.0470701	0.234029	0.962457	0.0107811	0.0129078	0.03393	0.0712307	5	5	5	A1	Skin. sun exposed lower leg (GTEx)	EpiXcan	0.999306	skin_sun_exposed_lower_leg	0.999981
6641	ENSG00000140400	MAN2C1	0.0470138	0.0101322	0.962502	0.236222	0.514303	1.75913e-62	1.14638e-60	27	37	37	A1	Skin. sun exposed lower leg (GTEx)	EpiXcan	0.999306	skin_sun_exposed_lower_leg	0.999981
6642	ENSG00000124253	PCK1	-0.0469933	-0.00714695	0.962519	0.0117522	0.0114312	0.0452021	0.0934385	28	39	39	A1	Skin. sun exposed lower leg (GTEx)	EpiXcan	0.999306	skin_sun_exposed_lower_leg	0.999981
6643	ENSG00000257218	GATC	0.0468527	-0.0252427	0.962631	0.049521	0.0838481	3.64317e-08	1.47102e-07	36	43	43	A1	Skin. sun exposed lower leg (GTEx)	EpiXcan	0.999306	skin_sun_exposed_lower_leg	0.999981
6644	ENSG00000127578	WFIKKN1	0.0466049	0.00917536	0.962828	0.261199	0.547862	2.96751e-69	2.56653e-67	52	67	67	A1	Skin. sun exposed lower leg (GTEx)	EpiXcan	0.999306	skin_sun_exposed_lower_leg	0.999981
6645	ENSG00000182636	NDN	-0.0464493	-0.0395279	0.962952	0.0232717	0.0586906	4.16168e-06	1.37263e-05	7	19	19	A1	Skin. sun exposed lower leg (GTEx)	EpiXcan	0.999306	skin_sun_exposed_lower_leg	0.999981
6646	ENSG00000084731	KIF3C	0.0463231	0.0371141	0.963053	0.0133409	0.0500802	2.4944e-05	7.54677e-05	4	4	4	A1	Skin. sun exposed lower leg (GTEx)	EpiXcan	0.999306	skin_sun_exposed_lower_leg	0.999981
6647	ENSG00000272338	AC067838.1	-0.0462251	-0.0491532	0.963131	0.0374048	0.120366	1.4812e-11	8.072e-11	12	15	15	A1	Skin. sun exposed lower leg (GTEx)	EpiXcan	0.999306	skin_sun_exposed_lower_leg	0.999981
6648	ENSG00000100767	PAPLN	0.0461715	0.0292908	0.963174	0.101438	0.26914	1.21258e-26	1.70235e-25	25	31	31	A1	Skin. sun exposed lower leg (GTEx)	EpiXcan	0.999306	skin_sun_exposed_lower_leg	0.999981
6649	ENSG00000162396	PARS2	0.0460253	-0.0267404	0.96329	0.0838039	0.0778699	1.05906e-07	4.09114e-07	58	72	72	A1	Skin. sun exposed lower leg (GTEx)	EpiXcan	0.999306	skin_sun_exposed_lower_leg	0.999981
6650	ENSG00000170074	FAM153A	-0.0457022	0.0459482	0.963548	0.0137408	0.0349659	0.000459802	0.00120846	5	9	9	A1	Skin. sun exposed lower leg (GTEx)	EpiXcan	0.999306	skin_sun_exposed_lower_leg	0.999981
6651	ENSG00000164144	ARFIP1	0.0444366	0.0229649	0.964556	0.0309846	0.184038	2.2001e-17	1.81862e-16	5	7	7	A1	Skin. sun exposed lower leg (GTEx)	EpiXcan	0.999306	skin_sun_exposed_lower_leg	0.999981
6652	ENSG00000139083	ETV6	-0.0443704	-0.0167339	0.964609	0.0247864	0.0508097	2.21343e-05	6.73011e-05	16	16	16	A1	Skin. sun exposed lower leg (GTEx)	EpiXcan	0.999306	skin_sun_exposed_lower_leg	0.999981
6653	ENSG00000065154	OAT	0.0442603	0.146692	0.964697	0.0289114	0.204197	1.60437e-19	1.51475e-18	55	66	66	A1	Skin. sun exposed lower leg (GTEx)	EpiXcan	0.999306	skin_sun_exposed_lower_leg	0.999981
6654	ENSG00000140365	COMMD4	0.0440007	0.00185886	0.964904	0.239321	0.252721	6.31867e-25	8.01185e-24	49	60	60	A1	Skin. sun exposed lower leg (GTEx)	EpiXcan	0.999306	skin_sun_exposed_lower_leg	0.999981
6655	ENSG00000213420	GPC2	0.0439297	0.0813385	0.96496	0.00574592	0.102633	8.45109e-10	3.94701e-09	2	5	5	A1	Skin. sun exposed lower leg (GTEx)	EpiXcan	0.999306	skin_sun_exposed_lower_leg	0.999981
6656	ENSG00000164610	RP9	0.0439016	-0.00804129	0.964983	0.0340985	0.0358437	0.000388328	0.00102677	34	37	37	A1	Skin. sun exposed lower leg (GTEx)	EpiXcan	0.999306	skin_sun_exposed_lower_leg	0.999981
6657	ENSG00000264538	SUZ12P1	0.0437256	0.00432014	0.965123	0.212821	0.372815	2.47582e-39	6.3649e-38	82	100	100	A1	Skin. sun exposed lower leg (GTEx)	EpiXcan	0.999306	skin_sun_exposed_lower_leg	0.999981
6658	ENSG00000151445	VIPAS39	0.0435012	0.0197316	0.965302	0.061526	0.203299	2.00548e-19	1.877e-18	13	20	20	A1	Skin. sun exposed lower leg (GTEx)	EpiXcan	0.999306	skin_sun_exposed_lower_leg	0.999981
6659	ENSG00000146242	TPBG	-0.043478	-0.0464683	0.96532	0.0107631	0.128816	3.02355e-12	1.75561e-11	3	7	7	A1	Skin. sun exposed lower leg (GTEx)	EpiXcan	0.999306	skin_sun_exposed_lower_leg	0.999981
6660	ENSG00000135334	AKIRIN2	0.043322	0.0157256	0.965445	0.00949183	0.0327338	0.00066118	0.00169947	5	5	5	A1	Skin. sun exposed lower leg (GTEx)	EpiXcan	0.999306	skin_sun_exposed_lower_leg	0.999981
6661	ENSG00000136319	TTC5	-0.0430572	-0.0405583	0.965656	0.00656318	0.0259681	0.00238986	0.00577715	12	15	15	A1	Skin. sun exposed lower leg (GTEx)	EpiXcan	0.999306	skin_sun_exposed_lower_leg	0.999981
6662	ENSG00000167645	YIF1B	-0.0429124	0.0340917	0.965771	0.0933596	0.132325	1.51751e-12	8.97126e-12	31	36	36	A1	Skin. sun exposed lower leg (GTEx)	EpiXcan	0.999306	skin_sun_exposed_lower_leg	0.999981
6663	ENSG00000131844	MCCC2	0.0427241	0.043126	0.965921	0.0337767	0.0850852	2.14706e-08	8.8478e-08	15	19	19	A1	Skin. sun exposed lower leg (GTEx)	EpiXcan	0.999306	skin_sun_exposed_lower_leg	0.999981
6664	ENSG00000213614	HEXA	-0.0426703	-0.0489862	0.965964	0.0208521	0.060128	3.01686e-06	1.01195e-05	15	23	23	A1	Skin. sun exposed lower leg (GTEx)	EpiXcan	0.999306	skin_sun_exposed_lower_leg	0.999981
6665	ENSG00000171863	RPS7	-0.0424888	0.0129017	0.966109	0.0322057	0.0285434	0.00155596	0.00383881	14	17	17	A1	Skin. sun exposed lower leg (GTEx)	EpiXcan	0.999306	skin_sun_exposed_lower_leg	0.999981
6666	ENSG00000145824	CXCL14	0.042351	-0.0506027	0.966219	0.00582858	0.0163325	0.0166933	0.036511	7	9	9	A1	Skin. sun exposed lower leg (GTEx)	EpiXcan	0.999306	skin_sun_exposed_lower_leg	0.999981
6667	ENSG00000140474	ULK3	-0.0418895	-0.167521	0.966587	0.0234503	0.0663418	1.13577e-06	3.9813e-06	13	17	17	A1	Skin. sun exposed lower leg (GTEx)	EpiXcan	0.999306	skin_sun_exposed_lower_leg	0.999981
6668	ENSG00000092871	RFFL	0.0417101	0.00229482	0.96673	0.0399349	0.179776	1.15597e-17	9.71003e-17	13	15	15	A1	Skin. sun exposed lower leg (GTEx)	EpiXcan	0.999306	skin_sun_exposed_lower_leg	0.999981
6669	ENSG00000011485	PPP5C	0.0415009	0.0490808	0.966897	0.0136415	0.011969	0.0418664	0.0869539	13	16	16	A1	Skin. sun exposed lower leg (GTEx)	EpiXcan	0.999306	skin_sun_exposed_lower_leg	0.999981
6670	ENSG00000163257	DCAF16	0.0414998	0.0105917	0.966897	0.0957302	0.188153	5.7379e-18	4.90206e-17	10	11	11	A1	Skin. sun exposed lower leg (GTEx)	EpiXcan	0.999306	skin_sun_exposed_lower_leg	0.999981
6671	ENSG00000188488	SERPINA5	-0.0412209	-0.0291883	0.96712	0.00603531	0.0192409	0.00923215	0.0209104	9	11	11	A1	Skin. sun exposed lower leg (GTEx)	EpiXcan	0.999306	skin_sun_exposed_lower_leg	0.999981
6672	ENSG00000103034	NDRG4	0.0411886	0.00911851	0.967146	0.0330468	0.0222461	0.00525648	0.0122117	58	74	74	A1	Skin. sun exposed lower leg (GTEx)	EpiXcan	0.999306	skin_sun_exposed_lower_leg	0.999981
6673	ENSG00000171766	GATM	0.0410456	-0.0121654	0.96726	0.137782	0.193473	2.185e-18	1.91938e-17	31	45	45	A1	Skin. sun exposed lower leg (GTEx)	EpiXcan	0.999306	skin_sun_exposed_lower_leg	0.999981
6674	ENSG00000164754	RAD21	-0.0405769	-0.0224674	0.967633	0.0673435	0.051213	1.9619e-05	5.99917e-05	35	47	47	A1	Skin. sun exposed lower leg (GTEx)	EpiXcan	0.999306	skin_sun_exposed_lower_leg	0.999981
6675	ENSG00000075275	CELSR1	-0.0405687	-0.0150691	0.96764	0.0340508	0.0731429	2.03546e-07	7.68286e-07	18	28	28	A1	Skin. sun exposed lower leg (GTEx)	EpiXcan	0.999306	skin_sun_exposed_lower_leg	0.999981
6676	ENSG00000217165	ANKRD18EP	-0.0397578	0.0130444	0.968286	0.0261836	0.0268076	0.00164995	0.0040621	22	26	26	A1	Skin. sun exposed lower leg (GTEx)	EpiXcan	0.999306	skin_sun_exposed_lower_leg	0.999981
6677	ENSG00000103479	RBL2	-0.0397076	-0.00785279	0.968326	0.244062	0.439395	2.08507e-50	8.46779e-49	40	52	52	A1	Skin. sun exposed lower leg (GTEx)	EpiXcan	0.999306	skin_sun_exposed_lower_leg	0.999981
6678	ENSG00000177335	C8orf31	0.0396929	0.0430459	0.968338	0.0113811	0.0239733	0.00397194	0.00938146	8	12	12	A1	Skin. sun exposed lower leg (GTEx)	EpiXcan	0.999306	skin_sun_exposed_lower_leg	0.999981
6679	ENSG00000152382	TADA1	0.0393976	-0.0101522	0.968573	0.107822	0.15094	2.80058e-14	1.91037e-13	29	34	34	A1	Skin. sun exposed lower leg (GTEx)	EpiXcan	0.999306	skin_sun_exposed_lower_leg	0.999981
6680	ENSG00000231768	LINC01354	-0.0390436	-0.0279228	0.968856	0.0159996	0.0355165	0.000325618	0.000868998	15	16	16	A1	Skin. sun exposed lower leg (GTEx)	EpiXcan	0.999306	skin_sun_exposed_lower_leg	0.999981
6681	ENSG00000173040	EVC2	0.038951	0.0196746	0.968929	0.023691	0.0735297	2.12112e-07	7.98685e-07	23	37	37	A1	Skin. sun exposed lower leg (GTEx)	EpiXcan	0.999306	skin_sun_exposed_lower_leg	0.999981
6682	ENSG00000215256	DHRS4-AS1	0.0388484	0.0469793	0.969011	0.0446675	0.149248	1.67164e-14	1.15775e-13	36	44	44	A1	Skin. sun exposed lower leg (GTEx)	EpiXcan	0.999306	skin_sun_exposed_lower_leg	0.999981
6683	ENSG00000234465	PINLYP	0.0383585	0.0124391	0.969402	0.239138	0.365092	9.08633e-39	2.29385e-37	18	21	21	A1	Skin. sun exposed lower leg (GTEx)	EpiXcan	0.999306	skin_sun_exposed_lower_leg	0.999981
6684	ENSG00000166228	PCBD1	-0.0382535	-0.0250903	0.969486	0.0410596	0.0159008	0.0185324	0.0403195	38	47	47	A1	Skin. sun exposed lower leg (GTEx)	EpiXcan	0.999306	skin_sun_exposed_lower_leg	0.999981
6685	ENSG00000036530	CYP46A1	0.0376569	-0.000695478	0.969961	0.0366131	0.0560603	7.60602e-06	2.43274e-05	35	44	44	A1	Skin. sun exposed lower leg (GTEx)	EpiXcan	0.999306	skin_sun_exposed_lower_leg	0.999981
6686	ENSG00000179632	MAF1	-0.0376569	-0.0135851	0.969961	0.0225255	0.0674081	9.00641e-07	3.1882e-06	11	16	16	A1	Skin. sun exposed lower leg (GTEx)	EpiXcan	0.999306	skin_sun_exposed_lower_leg	0.999981
6687	ENSG00000172613	RAD9A	0.0374102	0.0237299	0.970158	0.128226	0.185878	5.86305e-18	5.00288e-17	33	43	43	A1	Skin. sun exposed lower leg (GTEx)	EpiXcan	0.999306	skin_sun_exposed_lower_leg	0.999981
6688	ENSG00000108823	SGCA	-0.0373873	-0.0104515	0.970176	0.107929	0.345645	9.97266e-36	2.16967e-34	5	8	8	A1	Skin. sun exposed lower leg (GTEx)	EpiXcan	0.999306	skin_sun_exposed_lower_leg	0.999981
6689	ENSG00000184313	MROH7	-0.0373103	-0.00575529	0.970238	0.0729968	0.126799	3.10496e-12	1.80065e-11	17	22	22	A1	Skin. sun exposed lower leg (GTEx)	EpiXcan	0.999306	skin_sun_exposed_lower_leg	0.999981
6690	ENSG00000171444	MCC	-0.0372984	-0.0106899	0.970247	0.101917	0.180352	5.1609e-17	4.14618e-16	24	27	27	A1	Skin. sun exposed lower leg (GTEx)	EpiXcan	0.999306	skin_sun_exposed_lower_leg	0.999981
6691	ENSG00000119965	C10orf88	-0.0372248	-0.0732373	0.970306	0.0306391	0.0549963	8.3246e-06	2.64841e-05	15	15	15	A1	Skin. sun exposed lower leg (GTEx)	EpiXcan	0.999306	skin_sun_exposed_lower_leg	0.999981
6692	ENSG00000065308	TRAM2	-0.0363518	-0.0805197	0.971002	0.00236935	0.0130501	0.0338063	0.0709816	3	3	3	A1	Skin. sun exposed lower leg (GTEx)	EpiXcan	0.999306	skin_sun_exposed_lower_leg	0.999981
6693	ENSG00000078319	PMS2P1	0.0363343	-0.00317156	0.971016	0.0203755	0.0706461	3.27495e-07	1.20751e-06	8	9	9	A1	Skin. sun exposed lower leg (GTEx)	EpiXcan	0.999306	skin_sun_exposed_lower_leg	0.999981
6694	ENSG00000172123	SLFN12	-0.0362777	0.0152593	0.971061	0.087999	0.133802	7.09983e-13	4.32127e-12	21	23	23	A1	Skin. sun exposed lower leg (GTEx)	EpiXcan	0.999306	skin_sun_exposed_lower_leg	0.999981
6695	ENSG00000182993	C12orf60	0.0361245	0.00893272	0.971183	0.0190037	0.145017	7.1218e-14	4.705e-13	6	9	9	A1	Skin. sun exposed lower leg (GTEx)	EpiXcan	0.999306	skin_sun_exposed_lower_leg	0.999981
6696	ENSG00000185024	BRF1	-0.0358094	-0.0190182	0.971434	0.0349063	0.100845	1.23014e-09	5.63806e-09	10	12	12	A1	Skin. sun exposed lower leg (GTEx)	EpiXcan	0.999306	skin_sun_exposed_lower_leg	0.999981
6697	ENSG00000158792	SPATA2L	-0.0358082	-0.0156392	0.971435	0.0708144	0.166269	7.69079e-16	5.7902e-15	7	12	12	A1	Skin. sun exposed lower leg (GTEx)	EpiXcan	0.999306	skin_sun_exposed_lower_leg	0.999981
6698	ENSG00000151693	ASAP2	0.0357936	0.0328506	0.971447	0.0583427	0.140753	2.35205e-13	1.48914e-12	33	41	41	A1	Skin. sun exposed lower leg (GTEx)	EpiXcan	0.999306	skin_sun_exposed_lower_leg	0.999981
6699	ENSG00000109381	ELF2	0.035624	-0.167449	0.971582	0.0203971	0.0316486	0.000826377	0.00210057	22	37	37	A1	Skin. sun exposed lower leg (GTEx)	EpiXcan	0.999306	skin_sun_exposed_lower_leg	0.999981
6700	ENSG00000033122	LRRC7	0.0354021	0.0144263	0.971759	0.0308477	0.0632779	1.40527e-06	4.87963e-06	27	34	34	A1	Skin. sun exposed lower leg (GTEx)	EpiXcan	0.999306	skin_sun_exposed_lower_leg	0.999981
6701	ENSG00000146109	ABT1	0.0353868	0.117539	0.971771	0.0129907	0.0556794	7.85502e-06	2.5087e-05	9	13	13	A1	Skin. sun exposed lower leg (GTEx)	EpiXcan	0.999306	skin_sun_exposed_lower_leg	0.999981
6702	ENSG00000213654	GPSM3	-0.0352381	-0.132253	0.97189	0.00454548	0.0108728	0.0512737	0.104998	2	2	2	A1	Skin. sun exposed lower leg (GTEx)	EpiXcan	0.999306	skin_sun_exposed_lower_leg	0.999981
6703	ENSG00000129347	KRI1	0.0350695	0.0740294	0.972024	0.0375042	0.161673	2.52974e-15	1.84509e-14	20	26	26	A1	Skin. sun exposed lower leg (GTEx)	EpiXcan	0.999306	skin_sun_exposed_lower_leg	0.999981
6704	ENSG00000167637	ZNF283	-0.0348503	-0.0305583	0.972199	0.0379603	0.110835	1.27157e-10	6.40631e-10	17	20	20	A1	Skin. sun exposed lower leg (GTEx)	EpiXcan	0.999306	skin_sun_exposed_lower_leg	0.999981
6705	ENSG00000103199	ZNF500	-0.0347479	-0.00219442	0.972281	0.152732	0.281465	4.70552e-28	7.15843e-27	22	26	26	A1	Skin. sun exposed lower leg (GTEx)	EpiXcan	0.999306	skin_sun_exposed_lower_leg	0.999981
6706	ENSG00000272455	AL391244.3	-0.0344482	-0.0333579	0.97252	0.0221005	0.0554327	8.5703e-06	2.72163e-05	6	7	7	A1	Skin. sun exposed lower leg (GTEx)	EpiXcan	0.999306	skin_sun_exposed_lower_leg	0.999981
6707	ENSG00000259330	INAFM2	-0.0344376	0.0941373	0.972528	0.0502641	0.0261804	0.0024133	0.0058318	36	47	47	A1	Skin. sun exposed lower leg (GTEx)	EpiXcan	0.999306	skin_sun_exposed_lower_leg	0.999981
6708	ENSG00000162341	TPCN2	0.034344	0.00312401	0.972603	0.0953814	0.14868	2.00447e-14	1.37873e-13	25	27	27	A1	Skin. sun exposed lower leg (GTEx)	EpiXcan	0.999306	skin_sun_exposed_lower_leg	0.999981
6709	ENSG00000146648	EGFR	-0.0343166	-0.0819914	0.972625	0.0167351	0.0274827	0.00158761	0.00391414	23	25	25	A1	Skin. sun exposed lower leg (GTEx)	EpiXcan	0.999306	skin_sun_exposed_lower_leg	0.999981
6710	ENSG00000101194	SLC17A9	-0.0338034	-0.0333969	0.973034	0.0112352	0.0312476	0.000728356	0.00186461	3	3	3	A1	Skin. sun exposed lower leg (GTEx)	EpiXcan	0.999306	skin_sun_exposed_lower_leg	0.999981
6711	ENSG00000064199	SPA17	0.0337916	0.0347329	0.973043	0.00592627	0.0291808	0.00128185	0.00318552	5	5	5	A1	Skin. sun exposed lower leg (GTEx)	EpiXcan	0.999306	skin_sun_exposed_lower_leg	0.999981
6712	ENSG00000164934	DCAF13	0.0336611	0.0318415	0.973147	0.0419079	0.0375059	0.000259198	0.000698926	21	25	25	A1	Skin. sun exposed lower leg (GTEx)	EpiXcan	0.999306	skin_sun_exposed_lower_leg	0.999981
6713	ENSG00000272636	DOC2B	0.0336145	0.0306213	0.973185	0.0313437	0.0393466	0.000155222	0.000428957	31	42	42	A1	Skin. sun exposed lower leg (GTEx)	EpiXcan	0.999306	skin_sun_exposed_lower_leg	0.999981
6714	ENSG00000250091	DNAH10OS	0.0331844	0.013078	0.973528	0.0680474	0.160798	3.99099e-15	2.87939e-14	11	13	13	A1	Skin. sun exposed lower leg (GTEx)	EpiXcan	0.999306	skin_sun_exposed_lower_leg	0.999981
6715	ENSG00000109501	WFS1	-0.0330523	-0.00164084	0.973633	0.148638	0.400263	1.01002e-44	3.28338e-43	20	29	29	A1	Skin. sun exposed lower leg (GTEx)	EpiXcan	0.999306	skin_sun_exposed_lower_leg	0.999981
6716	ENSG00000243811	APOBEC3D	-0.0330069	-0.0473476	0.973669	0.0724635	0.112424	7.0817e-11	3.64116e-10	48	64	64	A1	Skin. sun exposed lower leg (GTEx)	EpiXcan	0.999306	skin_sun_exposed_lower_leg	0.999981
6717	ENSG00000162881	OXER1	0.0329297	0.0714597	0.973731	0.0250696	0.0382341	0.000249029	0.00067319	15	20	20	A1	Skin. sun exposed lower leg (GTEx)	EpiXcan	0.999306	skin_sun_exposed_lower_leg	0.999981
6718	ENSG00000112308	C6orf62	-0.0328186	-0.0117825	0.973819	0.0778573	0.115525	4.89543e-11	2.54981e-10	35	47	47	A1	Skin. sun exposed lower leg (GTEx)	EpiXcan	0.999306	skin_sun_exposed_lower_leg	0.999981
6719	ENSG00000011260	UTP18	0.0327677	-0.28853	0.97386	0.029338	0.0336695	0.00043517	0.00114565	14	14	14	A1	Skin. sun exposed lower leg (GTEx)	EpiXcan	0.999306	skin_sun_exposed_lower_leg	0.999981
6720	ENSG00000135164	DMTF1	0.0327131	0.00609604	0.973903	0.0275581	0.208188	4.52346e-20	4.43825e-19	19	27	27	A1	Skin. sun exposed lower leg (GTEx)	EpiXcan	0.999306	skin_sun_exposed_lower_leg	0.999981
6721	ENSG00000269386	RAB11B-AS1	0.0326811	0.0476018	0.973929	0.0723164	0.229539	5.58824e-22	6.12173e-21	14	16	16	A1	Skin. sun exposed lower leg (GTEx)	EpiXcan	0.999306	skin_sun_exposed_lower_leg	0.999981
6722	ENSG00000185986	SDHAP3	-0.032578	-0.0108593	0.974011	0.044617	0.221865	3.53231e-21	3.71638e-20	23	26	26	A1	Skin. sun exposed lower leg (GTEx)	EpiXcan	0.999306	skin_sun_exposed_lower_leg	0.999981
6723	ENSG00000122696	SLC25A51	0.0322957	0.00255634	0.974236	0.222141	0.276465	2.0182e-27	2.94552e-26	39	45	45	A1	Skin. sun exposed lower leg (GTEx)	EpiXcan	0.999306	skin_sun_exposed_lower_leg	0.999981
6724	ENSG00000117640	MTFR1L	0.0322847	0.0193035	0.974245	0.0497946	0.193641	2.64468e-18	2.30869e-17	7	12	12	A1	Skin. sun exposed lower leg (GTEx)	EpiXcan	0.999306	skin_sun_exposed_lower_leg	0.999981
6725	ENSG00000110768	GTF2H1	-0.0319372	-0.0155773	0.974522	0.0561611	0.227435	5.48506e-22	6.01811e-21	15	24	24	A1	Skin. sun exposed lower leg (GTEx)	EpiXcan	0.999306	skin_sun_exposed_lower_leg	0.999981
6726	ENSG00000246089	AC016065.1	-0.0318852	0.00429289	0.974564	0.0153266	0.0538108	9.94705e-06	3.13892e-05	28	38	38	A1	Skin. sun exposed lower leg (GTEx)	EpiXcan	0.999306	skin_sun_exposed_lower_leg	0.999981
6727	ENSG00000184900	SUMO3	0.0318698	0.0550013	0.974576	0.0194079	0.033597	0.000532183	0.00138672	15	19	19	A1	Skin. sun exposed lower leg (GTEx)	EpiXcan	0.999306	skin_sun_exposed_lower_leg	0.999981
6728	ENSG00000099817	POLR2E	-0.0315837	-0.0123868	0.974804	0.0735749	0.183064	1.99512e-17	1.65211e-16	16	25	25	A1	Skin. sun exposed lower leg (GTEx)	EpiXcan	0.999306	skin_sun_exposed_lower_leg	0.999981
6729	ENSG00000188176	SMTNL2	-0.031252	0.00795199	0.975069	0.0141741	0.0413834	0.000138686	0.000384777	9	13	13	A1	Skin. sun exposed lower leg (GTEx)	EpiXcan	0.999306	skin_sun_exposed_lower_leg	0.999981
6730	ENSG00000145777	TSLP	0.0311593	0.00636288	0.975143	0.152491	0.288119	7.16262e-29	1.14737e-27	11	14	14	A1	Skin. sun exposed lower leg (GTEx)	EpiXcan	0.999306	skin_sun_exposed_lower_leg	0.999981
6731	ENSG00000228544	CCDC183-AS1	-0.0310716	-0.0258641	0.975212	0.0377534	0.0671317	6.16298e-07	2.21921e-06	28	39	39	A1	Skin. sun exposed lower leg (GTEx)	EpiXcan	0.999306	skin_sun_exposed_lower_leg	0.999981
6732	ENSG00000006652	IFRD1	-0.031039	-0.028016	0.975238	0.029008	0.111687	1.15039e-10	5.82094e-10	15	18	18	A1	Skin. sun exposed lower leg (GTEx)	EpiXcan	0.999306	skin_sun_exposed_lower_leg	0.999981
6733	ENSG00000250303	AP002884.3	0.0308657	0.0688011	0.975377	0.0297711	0.0223914	0.0050743	0.0118237	59	73	73	A1	Skin. sun exposed lower leg (GTEx)	EpiXcan	0.999306	skin_sun_exposed_lower_leg	0.999981
6734	ENSG00000111775	COX6A1	-0.030791	-0.0231592	0.975436	0.0158351	0.0310611	0.000956586	0.00241752	15	16	16	A1	Skin. sun exposed lower leg (GTEx)	EpiXcan	0.999306	skin_sun_exposed_lower_leg	0.999981
6735	ENSG00000197372	ZNF675	0.030537	-0.0320942	0.975639	0.0382208	0.0540579	1.11916e-05	3.51659e-05	23	26	26	A1	Skin. sun exposed lower leg (GTEx)	EpiXcan	0.999306	skin_sun_exposed_lower_leg	0.999981
6736	ENSG00000015676	NUDCD3	-0.0302773	-0.0068827	0.975846	0.0839036	0.182965	2.30814e-17	1.9012e-16	21	25	25	A1	Skin. sun exposed lower leg (GTEx)	EpiXcan	0.999306	skin_sun_exposed_lower_leg	0.999981
6737	ENSG00000100784	RPS6KA5	0.0301521	-0.104852	0.975946	0.00326998	0.0155008	0.0197285	0.0427625	5	7	7	A1	Skin. sun exposed lower leg (GTEx)	EpiXcan	0.999306	skin_sun_exposed_lower_leg	0.999981
6738	ENSG00000138166	DUSP5	-0.0301327	-0.281888	0.975961	0.00686324	0.0110398	0.0513141	0.105055	11	13	13	A1	Skin. sun exposed lower leg (GTEx)	EpiXcan	0.999306	skin_sun_exposed_lower_leg	0.999981
6739	ENSG00000154222	CC2D1B	-0.0298635	-0.0159896	0.976176	0.205165	0.261586	7.14191e-26	9.5848e-25	41	47	47	A1	Skin. sun exposed lower leg (GTEx)	EpiXcan	0.999306	skin_sun_exposed_lower_leg	0.999981
6740	ENSG00000179921	GPBAR1	0.0293959	0.00528964	0.976549	0.0140299	0.04667	4.6129e-05	0.000135184	11	16	16	A1	Skin. sun exposed lower leg (GTEx)	EpiXcan	0.999306	skin_sun_exposed_lower_leg	0.999981
6741	ENSG00000187193	MT1X	-0.0292775	-0.0103862	0.976643	0.161242	0.253134	8.88034e-25	1.1179e-23	13	15	15	A1	Skin. sun exposed lower leg (GTEx)	EpiXcan	0.999306	skin_sun_exposed_lower_leg	0.999981
6742	ENSG00000124795	DEK	0.02923	-0.107918	0.976681	0.0249837	0.0224654	0.00486233	0.0113487	24	26	26	A1	Skin. sun exposed lower leg (GTEx)	EpiXcan	0.999306	skin_sun_exposed_lower_leg	0.999981
6743	ENSG00000138660	AP1AR	0.0291631	0.0176101	0.976734	0.047933	0.122004	1.37434e-11	7.513e-11	28	36	36	A1	Skin. sun exposed lower leg (GTEx)	EpiXcan	0.999306	skin_sun_exposed_lower_leg	0.999981
6744	ENSG00000130193	THEM6	0.0289535	0.0100291	0.976902	0.0807707	0.178313	2.32502e-17	1.91397e-16	12	20	20	A1	Skin. sun exposed lower leg (GTEx)	EpiXcan	0.999306	skin_sun_exposed_lower_leg	0.999981
6745	ENSG00000261338	AC021016.2	0.0286305	0.00644958	0.977159	0.347163	0.504881	1.66429e-61	1.03179e-59	24	25	25	A1	Skin. sun exposed lower leg (GTEx)	EpiXcan	0.999306	skin_sun_exposed_lower_leg	0.999981
6746	ENSG00000221944	TIGD1	0.0283707	0.0167223	0.977367	0.0263989	0.0651703	9.82493e-07	3.46481e-06	5	6	6	A1	Skin. sun exposed lower leg (GTEx)	EpiXcan	0.999306	skin_sun_exposed_lower_leg	0.999981
6747	ENSG00000111877	MCM9	-0.028218	-0.119538	0.977488	0.0360601	0.0673291	8.96416e-07	3.17404e-06	29	35	35	A1	Skin. sun exposed lower leg (GTEx)	EpiXcan	0.999306	skin_sun_exposed_lower_leg	0.999981
6748	ENSG00000175265	GOLGA8A	0.0276775	-0.00793456	0.977919	0.0922826	0.122687	3.54665e-12	2.0441e-11	45	54	54	A1	Skin. sun exposed lower leg (GTEx)	EpiXcan	0.999306	skin_sun_exposed_lower_leg	0.999981
6749	ENSG00000172661	WASHC2C	-0.027638	-0.0178322	0.977951	0.146341	0.207371	7.53154e-20	7.26752e-19	54	68	68	A1	Skin. sun exposed lower leg (GTEx)	EpiXcan	0.999306	skin_sun_exposed_lower_leg	0.999981
6750	ENSG00000132004	FBXW9	-0.0274078	-0.053235	0.978134	0.00447854	0.015559	0.0196092	0.0425235	2	4	4	A1	Skin. sun exposed lower leg (GTEx)	EpiXcan	0.999306	skin_sun_exposed_lower_leg	0.999981
6751	ENSG00000125089	SH3TC1	0.0270149	0.139752	0.978448	0.00731339	0.042127	8.43018e-05	0.000239731	15	19	19	A1	Skin. sun exposed lower leg (GTEx)	EpiXcan	0.999306	skin_sun_exposed_lower_leg	0.999981
6752	ENSG00000225177	AL590617.2	-0.0263937	-0.00652447	0.978943	0.102889	0.166301	8.88843e-16	6.66323e-15	11	12	12	A1	Skin. sun exposed lower leg (GTEx)	EpiXcan	0.999306	skin_sun_exposed_lower_leg	0.999981
6753	ENSG00000166436	TRIM66	0.0262516	0.00592822	0.979057	0.178951	0.588836	1.11158e-80	1.65685e-78	21	28	28	A1	Skin. sun exposed lower leg (GTEx)	EpiXcan	0.999306	skin_sun_exposed_lower_leg	0.999981
6754	ENSG00000154832	CXXC1	0.0261886	0.0182166	0.979107	0.0231494	0.0735131	1.72795e-07	6.56104e-07	4	4	4	A1	Skin. sun exposed lower leg (GTEx)	EpiXcan	0.999306	skin_sun_exposed_lower_leg	0.999981
6755	ENSG00000164258	NDUFS4	0.0260774	0.0368728	0.979196	0.0460871	0.0919825	6.54104e-09	2.83209e-08	25	27	27	A1	Skin. sun exposed lower leg (GTEx)	EpiXcan	0.999306	skin_sun_exposed_lower_leg	0.999981
6756	ENSG00000105176	URI1	0.0258918	0.0273847	0.979344	0.0131	0.0373855	0.000289561	0.000777359	7	7	7	A1	Skin. sun exposed lower leg (GTEx)	EpiXcan	0.999306	skin_sun_exposed_lower_leg	0.999981
6757	ENSG00000153363	LINC00467	-0.0257929	-0.0254394	0.979423	0.0264274	0.0627888	1.96331e-06	6.72729e-06	23	31	31	A1	Skin. sun exposed lower leg (GTEx)	EpiXcan	0.999306	skin_sun_exposed_lower_leg	0.999981
6758	ENSG00000173372	C1QA	0.0257432	0.0399825	0.979462	0.00237933	0.0134025	0.0310979	0.0655503	3	3	3	A1	Skin. sun exposed lower leg (GTEx)	EpiXcan	0.999306	skin_sun_exposed_lower_leg	0.999981
6759	ENSG00000100239	PPP6R2	0.0252191	0.011372	0.97988	0.0436095	0.115573	5.22392e-11	2.71384e-10	13	19	19	A1	Skin. sun exposed lower leg (GTEx)	EpiXcan	0.999306	skin_sun_exposed_lower_leg	0.999981
6760	ENSG00000152154	TMEM178A	-0.0245075	-0.0239735	0.980448	0.0502574	0.01674	0.0159508	0.0349799	35	42	42	A1	Skin. sun exposed lower leg (GTEx)	EpiXcan	0.999306	skin_sun_exposed_lower_leg	0.999981
6761	ENSG00000137726	FXYD6	0.0241479	-0.131668	0.980735	0.0615723	0.0793156	7.01057e-08	2.75217e-07	38	45	45	A1	Skin. sun exposed lower leg (GTEx)	EpiXcan	0.999306	skin_sun_exposed_lower_leg	0.999981
6762	ENSG00000100034	PPM1F	0.0238424	0.0748425	0.980978	0.0516155	0.0394686	0.000196414	0.000537282	39	61	61	A1	Skin. sun exposed lower leg (GTEx)	EpiXcan	0.999306	skin_sun_exposed_lower_leg	0.999981
6763	ENSG00000125124	BBS2	0.0238369	-0.0017683	0.980983	0.382686	0.492288	6.2319e-59	3.50663e-57	65	79	79	A1	Skin. sun exposed lower leg (GTEx)	EpiXcan	0.999306	skin_sun_exposed_lower_leg	0.999981
6764	ENSG00000188283	ZNF383	-0.0236084	-0.352362	0.981165	0.00236869	0.0134745	0.0301057	0.0635833	5	6	6	A1	Skin. sun exposed lower leg (GTEx)	EpiXcan	0.999306	skin_sun_exposed_lower_leg	0.999981
6765	ENSG00000066855	MTFR1	0.0235684	0.0328475	0.981197	0.122198	0.166356	6.45183e-16	4.87839e-15	40	47	47	A1	Skin. sun exposed lower leg (GTEx)	EpiXcan	0.999306	skin_sun_exposed_lower_leg	0.999981
6766	ENSG00000272645	GTF2IP20	-0.0233804	0.0502426	0.981347	0.0325844	0.388457	2.99915e-43	9.15493e-42	30	40	40	A1	Skin. sun exposed lower leg (GTEx)	EpiXcan	0.999306	skin_sun_exposed_lower_leg	0.999981
6767	ENSG00000142599	RERE	-0.0232605	0.0151734	0.981443	0.0536465	0.124485	7.66994e-12	4.30026e-11	9	11	11	A1	Skin. sun exposed lower leg (GTEx)	EpiXcan	0.999306	skin_sun_exposed_lower_leg	0.999981
6768	ENSG00000183323	CCDC125	0.0231314	0.00118532	0.981545	0.203559	0.442205	2.82745e-50	1.14165e-48	37	45	45	A1	Skin. sun exposed lower leg (GTEx)	EpiXcan	0.999306	skin_sun_exposed_lower_leg	0.999981
6769	ENSG00000205363	C15orf59	0.0224855	0.000322646	0.982061	0.0737157	0.0361466	0.000354538	0.000941159	49	62	62	A1	Skin. sun exposed lower leg (GTEx)	EpiXcan	0.999306	skin_sun_exposed_lower_leg	0.999981
6770	ENSG00000105520	PLPPR2	-0.0219225	-0.0503193	0.98251	0.0284063	0.102623	5.63873e-10	2.68265e-09	5	7	7	A1	Skin. sun exposed lower leg (GTEx)	EpiXcan	0.999306	skin_sun_exposed_lower_leg	0.999981
6771	ENSG00000227039	ITGB2-AS1	-0.0217573	-0.0592275	0.982642	0.0127689	0.0591343	2.78247e-06	9.36468e-06	10	11	11	A1	Skin. sun exposed lower leg (GTEx)	EpiXcan	0.999306	skin_sun_exposed_lower_leg	0.999981
6772	ENSG00000167447	SMG8	0.0217552	0.130587	0.982643	0.0169672	0.0429055	9.87554e-05	0.000279133	18	21	21	A1	Skin. sun exposed lower leg (GTEx)	EpiXcan	0.999306	skin_sun_exposed_lower_leg	0.999981
6773	ENSG00000197763	TXNRD3	-0.0215982	0.0235151	0.982769	0.0374689	0.0785618	8.16257e-08	3.18479e-07	13	18	18	A1	Skin. sun exposed lower leg (GTEx)	EpiXcan	0.999306	skin_sun_exposed_lower_leg	0.999981
6774	ENSG00000223855	HRAT92	-0.0213851	-0.000692818	0.982938	0.27349	0.528222	5.40705e-66	4.00837e-64	22	26	26	A1	Skin. sun exposed lower leg (GTEx)	EpiXcan	0.999306	skin_sun_exposed_lower_leg	0.999981
6775	ENSG00000260274	AC068338.2	0.0213763	0.0171664	0.982945	0.0512379	0.130415	1.67807e-12	9.89539e-12	13	16	16	A1	Skin. sun exposed lower leg (GTEx)	EpiXcan	0.999306	skin_sun_exposed_lower_leg	0.999981
6776	ENSG00000113719	ERGIC1	-0.0213055	0.0149755	0.983002	0.0763531	0.104391	3.85038e-10	1.86026e-09	36	41	41	A1	Skin. sun exposed lower leg (GTEx)	EpiXcan	0.999306	skin_sun_exposed_lower_leg	0.999981
6777	ENSG00000271895	AL109811.3	0.0212413	0.0102582	0.983053	0.0292326	0.0609941	2.46749e-06	8.36082e-06	7	8	8	A1	Skin. sun exposed lower leg (GTEx)	EpiXcan	0.999306	skin_sun_exposed_lower_leg	0.999981
6778	ENSG00000134461	ANKRD16	-0.0211802	-0.0330843	0.983102	0.0474393	0.0387644	0.000141689	0.000392565	29	35	35	A1	Skin. sun exposed lower leg (GTEx)	EpiXcan	0.999306	skin_sun_exposed_lower_leg	0.999981
6779	ENSG00000149489	ROM1	-0.0210878	-0.0184557	0.983176	0.0145272	0.10618	3.76253e-10	1.81908e-09	4	5	5	A1	Skin. sun exposed lower leg (GTEx)	EpiXcan	0.999306	skin_sun_exposed_lower_leg	0.999981
6780	ENSG00000137960	GIPC2	-0.0210803	0.0375783	0.983182	0.0579235	0.0525782	8.78976e-06	2.78817e-05	54	60	60	A1	Skin. sun exposed lower leg (GTEx)	EpiXcan	0.999306	skin_sun_exposed_lower_leg	0.999981
6781	ENSG00000151665	PIGF	0.0210378	0.0522987	0.983216	0.0106128	0.0527934	1.46725e-05	4.54726e-05	6	6	6	A1	Skin. sun exposed lower leg (GTEx)	EpiXcan	0.999306	skin_sun_exposed_lower_leg	0.999981
6782	ENSG00000171067	C11orf24	-0.0208053	-0.0314095	0.983401	0.00487196	0.0173746	0.0139141	0.0307686	3	3	3	A1	Skin. sun exposed lower leg (GTEx)	EpiXcan	0.999306	skin_sun_exposed_lower_leg	0.999981
6783	ENSG00000187624	C17orf97	-0.0204516	-0.00546798	0.983683	0.249819	0.667602	1.62137e-100	6.68147e-98	10	20	20	A1	Skin. sun exposed lower leg (GTEx)	EpiXcan	0.999306	skin_sun_exposed_lower_leg	0.999981
6784	ENSG00000153707	PTPRD	-0.0201841	-0.00274523	0.983896	0.183978	0.34382	9.3076e-36	2.04083e-34	8	10	10	A1	Skin. sun exposed lower leg (GTEx)	EpiXcan	0.999306	skin_sun_exposed_lower_leg	0.999981
6785	ENSG00000041515	MYO16	-0.0201633	0.0238591	0.983913	0.0921632	0.0885467	9.63585e-09	4.10608e-08	94	118	118	A1	Skin. sun exposed lower leg (GTEx)	EpiXcan	0.999306	skin_sun_exposed_lower_leg	0.999981
6786	ENSG00000240849	TMEM189	0.0200879	0.00465608	0.983973	0.131788	0.203875	4.52094e-20	4.43825e-19	15	15	15	A1	Skin. sun exposed lower leg (GTEx)	EpiXcan	0.999306	skin_sun_exposed_lower_leg	0.999981
6787	ENSG00000175087	PDIK1L	0.0200384	-0.00195119	0.984013	0.088955	0.194676	8.61708e-19	7.78928e-18	21	29	29	A1	Skin. sun exposed lower leg (GTEx)	EpiXcan	0.999306	skin_sun_exposed_lower_leg	0.999981
6788	ENSG00000176390	CRLF3	0.0198789	0.0667855	0.98414	0.0267701	0.0366687	0.000265498	0.000715226	19	22	22	A1	Skin. sun exposed lower leg (GTEx)	EpiXcan	0.999306	skin_sun_exposed_lower_leg	0.999981
6789	ENSG00000162419	GMEB1	-0.0197888	0.120323	0.984212	0.0144876	0.0298625	0.00116966	0.00291915	24	30	30	A1	Skin. sun exposed lower leg (GTEx)	EpiXcan	0.999306	skin_sun_exposed_lower_leg	0.999981
6790	ENSG00000134243	SORT1	0.0195343	-0.0677203	0.984415	0.0149919	0.0274225	0.00164239	0.0040442	10	13	13	A1	Skin. sun exposed lower leg (GTEx)	EpiXcan	0.999306	skin_sun_exposed_lower_leg	0.999981
6791	ENSG00000184619	KRBA2	0.019159	0.0327695	0.984714	0.0861376	0.190304	4.81193e-18	4.13366e-17	32	43	43	A1	Skin. sun exposed lower leg (GTEx)	EpiXcan	0.999306	skin_sun_exposed_lower_leg	0.999981
6792	ENSG00000113231	PDE8B	-0.0190987	-0.0156697	0.984762	0.061458	0.136559	3.29924e-13	2.05722e-12	10	13	13	A1	Skin. sun exposed lower leg (GTEx)	EpiXcan	0.999306	skin_sun_exposed_lower_leg	0.999981
6793	ENSG00000140374	ETFA	0.0188243	0.0437844	0.984981	0.0566652	0.0928298	4.29503e-09	1.88232e-08	12	13	13	A1	Skin. sun exposed lower leg (GTEx)	EpiXcan	0.999306	skin_sun_exposed_lower_leg	0.999981
6794	ENSG00000174373	RALGAPA1	0.0185574	0.00737976	0.985194	0.190756	0.249392	1.96013e-24	2.42181e-23	35	40	40	A1	Skin. sun exposed lower leg (GTEx)	EpiXcan	0.999306	skin_sun_exposed_lower_leg	0.999981
6795	ENSG00000137714	FDX1	0.0183128	0.0254222	0.985389	0.0732003	0.102114	8.29323e-10	3.87709e-09	22	24	24	A1	Skin. sun exposed lower leg (GTEx)	EpiXcan	0.999306	skin_sun_exposed_lower_leg	0.999981
6796	ENSG00000014914	MTMR11	0.0177657	-0.00523753	0.985826	0.0163928	0.0973971	2.1118e-09	9.48347e-09	15	23	23	A1	Skin. sun exposed lower leg (GTEx)	EpiXcan	0.999306	skin_sun_exposed_lower_leg	0.999981
6797	ENSG00000221829	FANCG	-0.0176356	-0.00538958	0.98593	0.0781017	0.139822	3.37072e-13	2.10085e-12	10	12	12	A1	Skin. sun exposed lower leg (GTEx)	EpiXcan	0.999306	skin_sun_exposed_lower_leg	0.999981
6798	ENSG00000197256	KANK2	0.0175842	0.04234	0.985971	0.0309255	0.0490308	2.94537e-05	8.84053e-05	17	19	19	A1	Skin. sun exposed lower leg (GTEx)	EpiXcan	0.999306	skin_sun_exposed_lower_leg	0.999981
6799	ENSG00000142765	SYTL1	0.0175323	-0.0197969	0.986012	0.0712857	0.100228	6.05331e-10	2.87112e-09	42	54	54	A1	Skin. sun exposed lower leg (GTEx)	EpiXcan	0.999306	skin_sun_exposed_lower_leg	0.999981
6800	ENSG00000172986	GXYLT2	0.0173314	0.0473492	0.986172	0.00276089	0.0218974	0.00520887	0.0121111	5	8	8	A1	Skin. sun exposed lower leg (GTEx)	EpiXcan	0.999306	skin_sun_exposed_lower_leg	0.999981
6801	ENSG00000173960	UBXN2A	-0.0170768	-0.00449398	0.986375	0.0190779	0.0338833	0.000521863	0.00136085	21	32	32	A1	Skin. sun exposed lower leg (GTEx)	EpiXcan	0.999306	skin_sun_exposed_lower_leg	0.999981
6802	ENSG00000148399	DPH7	0.0170763	0.00290892	0.986376	0.0179537	0.0252818	0.00295845	0.00709653	24	36	36	A1	Skin. sun exposed lower leg (GTEx)	EpiXcan	0.999306	skin_sun_exposed_lower_leg	0.999981
6803	ENSG00000091986	CCDC80	-0.0169953	-0.0324937	0.98644	0.00572823	0.0162297	0.0175741	0.0383597	6	6	6	A1	Skin. sun exposed lower leg (GTEx)	EpiXcan	0.999306	skin_sun_exposed_lower_leg	0.999981
6804	ENSG00000165416	SUGT1	0.0169807	0.0182785	0.986452	0.0195065	0.0328232	0.000634353	0.00163471	11	15	15	A1	Skin. sun exposed lower leg (GTEx)	EpiXcan	0.999306	skin_sun_exposed_lower_leg	0.999981
6805	ENSG00000250317	SMIM20	0.0168682	0.0608806	0.986542	0.0359743	0.0771936	9.96065e-08	3.85734e-07	43	47	47	A1	Skin. sun exposed lower leg (GTEx)	EpiXcan	0.999306	skin_sun_exposed_lower_leg	0.999981
6806	ENSG00000125863	MKKS	-0.0168303	-0.00501168	0.986572	0.067335	0.0530592	7.98634e-06	2.54832e-05	50	56	56	A1	Skin. sun exposed lower leg (GTEx)	EpiXcan	0.999306	skin_sun_exposed_lower_leg	0.999981
6807	ENSG00000112531	QKI	-0.0164192	0.0749073	0.9869	0.00832728	0.0183136	0.0118113	0.0263853	6	7	7	A1	Skin. sun exposed lower leg (GTEx)	EpiXcan	0.999306	skin_sun_exposed_lower_leg	0.999981
6808	ENSG00000168395	ING5	0.0162913	-0.00121173	0.987002	0.0459855	0.123095	3.362e-12	1.94327e-11	10	11	11	A1	Skin. sun exposed lower leg (GTEx)	EpiXcan	0.999306	skin_sun_exposed_lower_leg	0.999981
6809	ENSG00000133106	EPSTI1	0.016257	-0.0113094	0.987029	0.0129781	0.0154483	0.0197017	0.0427109	17	22	22	A1	Skin. sun exposed lower leg (GTEx)	EpiXcan	0.999306	skin_sun_exposed_lower_leg	0.999981
6810	ENSG00000222009	BTBD19	-0.0161606	-0.0885397	0.987106	0.0504001	0.100168	1.2598e-09	5.7608e-09	32	48	48	A1	Skin. sun exposed lower leg (GTEx)	EpiXcan	0.999306	skin_sun_exposed_lower_leg	0.999981
6811	ENSG00000137216	TMEM63B	0.0161162	0.039582	0.987142	0.0209242	0.0146561	0.0229353	0.0492335	31	36	36	A1	Skin. sun exposed lower leg (GTEx)	EpiXcan	0.999306	skin_sun_exposed_lower_leg	0.999981
6812	ENSG00000239388	ASB14	0.0159386	0.0259718	0.987283	0.0226289	0.0613452	2.39079e-06	8.12254e-06	6	7	7	A1	Skin. sun exposed lower leg (GTEx)	EpiXcan	0.999306	skin_sun_exposed_lower_leg	0.999981
6813	ENSG00000127838	PNKD	-0.0156091	0.00203808	0.987546	0.07245	0.361242	4.71291e-38	1.14441e-36	10	14	14	A1	Skin. sun exposed lower leg (GTEx)	EpiXcan	0.999306	skin_sun_exposed_lower_leg	0.999981
6814	ENSG00000092036	HAUS4	0.0155537	0.00465159	0.98759	0.135391	0.54945	4.37787e-70	4.03542e-68	40	52	52	A1	Skin. sun exposed lower leg (GTEx)	EpiXcan	0.999306	skin_sun_exposed_lower_leg	0.999981
6815	ENSG00000079974	RABL2B	0.0155134	0.0607496	0.987623	0.00632014	0.0996047	9.25484e-10	4.29939e-09	12	15	15	A1	Skin. sun exposed lower leg (GTEx)	EpiXcan	0.999306	skin_sun_exposed_lower_leg	0.999981
6816	ENSG00000087448	KLHL42	0.0151881	-0.0270237	0.987882	0.0147878	0.0596017	3.31053e-06	1.10464e-05	6	9	9	A1	Skin. sun exposed lower leg (GTEx)	EpiXcan	0.999306	skin_sun_exposed_lower_leg	0.999981
6817	ENSG00000108799	EZH1	0.0151828	0.00490576	0.987886	0.012474	0.0745911	1.3857e-07	5.29741e-07	9	13	13	A1	Skin. sun exposed lower leg (GTEx)	EpiXcan	0.999306	skin_sun_exposed_lower_leg	0.999981
6818	ENSG00000104714	ERICH1	0.0147283	0.0601001	0.988249	0.0369294	0.0863794	1.73108e-08	7.21206e-08	31	43	43	A1	Skin. sun exposed lower leg (GTEx)	EpiXcan	0.999306	skin_sun_exposed_lower_leg	0.999981
6819	ENSG00000060718	COL11A1	0.0142486	0.154343	0.988632	0.00184535	0.0117561	0.0444847	0.0920371	5	7	7	A1	Skin. sun exposed lower leg (GTEx)	EpiXcan	0.999306	skin_sun_exposed_lower_leg	0.999981
6820	ENSG00000198231	DDX42	-0.0142423	-0.12321	0.988637	0.0194726	0.0382029	0.000247775	0.000670215	16	21	21	A1	Skin. sun exposed lower leg (GTEx)	EpiXcan	0.999306	skin_sun_exposed_lower_leg	0.999981
6821	ENSG00000171574	ZNF584	-0.0140703	-0.0215218	0.988774	0.182868	0.255955	1.6843e-25	2.20342e-24	48	62	62	A1	Skin. sun exposed lower leg (GTEx)	EpiXcan	0.999306	skin_sun_exposed_lower_leg	0.999981
6822	ENSG00000133597	ADCK2	-0.0138295	0.000161658	0.988966	0.0103957	0.0132883	0.0293732	0.0621486	10	13	13	A1	Skin. sun exposed lower leg (GTEx)	EpiXcan	0.999306	skin_sun_exposed_lower_leg	0.999981
6823	ENSG00000196329	GIMAP5	-0.0138106	0.391327	0.988981	0.0295754	0.0567902	5.84592e-06	1.89272e-05	33	38	38	A1	Skin. sun exposed lower leg (GTEx)	EpiXcan	0.999306	skin_sun_exposed_lower_leg	0.999981
6824	ENSG00000186594	MIR22HG	-0.0136442	-0.046316	0.989114	0.00474434	0.0499166	1.94836e-05	5.96427e-05	4	5	5	A1	Skin. sun exposed lower leg (GTEx)	EpiXcan	0.999306	skin_sun_exposed_lower_leg	0.999981
6825	ENSG00000196735	HLA-DQA1	-0.0135182	0.0336495	0.989214	0.0651338	0.433433	4.39946e-49	1.68879e-47	47	69	69	A1	Skin. sun exposed lower leg (GTEx)	EpiXcan	0.999306	skin_sun_exposed_lower_leg	0.999981
6826	ENSG00000198373	WWP2	0.0134986	-0.0548127	0.98923	0.0417094	0.0306934	0.000962248	0.00243095	34	46	46	A1	Skin. sun exposed lower leg (GTEx)	EpiXcan	0.999306	skin_sun_exposed_lower_leg	0.999981
6827	ENSG00000181789	COPG1	-0.013415	-0.153822	0.989297	0.0277983	0.0142645	0.0255713	0.0545659	19	23	23	A1	Skin. sun exposed lower leg (GTEx)	EpiXcan	0.999306	skin_sun_exposed_lower_leg	0.999981
6828	ENSG00000099991	CABIN1	-0.0133863	0.0104638	0.98932	0.00525	0.0627732	1.99124e-06	6.82132e-06	6	9	9	A1	Skin. sun exposed lower leg (GTEx)	EpiXcan	0.999306	skin_sun_exposed_lower_leg	0.999981
6829	ENSG00000143418	CERS2	0.0132925	0.0370264	0.989394	0.0156526	0.0623899	1.50515e-06	5.20966e-06	7	11	11	A1	Skin. sun exposed lower leg (GTEx)	EpiXcan	0.999306	skin_sun_exposed_lower_leg	0.999981
6830	ENSG00000213123	TCTEX1D2	-0.013215	0.0275153	0.989456	0.00290212	0.0508511	1.75122e-05	5.38788e-05	6	10	10	A1	Skin. sun exposed lower leg (GTEx)	EpiXcan	0.999306	skin_sun_exposed_lower_leg	0.999981
6831	ENSG00000184428	TOP1MT	0.0131648	0.00672791	0.989496	0.142536	0.192669	6.17641e-19	5.62664e-18	32	37	37	A1	Skin. sun exposed lower leg (GTEx)	EpiXcan	0.999306	skin_sun_exposed_lower_leg	0.999981
6832	ENSG00000136518	ACTL6A	-0.0128824	-0.0640932	0.989722	0.0636691	0.0154678	0.0195894	0.0424871	94	108	108	A1	Skin. sun exposed lower leg (GTEx)	EpiXcan	0.999306	skin_sun_exposed_lower_leg	0.999981
6833	ENSG00000153064	BANK1	0.0128162	-0.0163735	0.989774	0.0230056	0.0248861	0.00277818	0.00668012	38	47	47	A1	Skin. sun exposed lower leg (GTEx)	EpiXcan	0.999306	skin_sun_exposed_lower_leg	0.999981
6834	ENSG00000167617	CDC42EP5	0.0124108	-0.192878	0.990098	0.0156974	0.0271837	0.00205323	0.00499875	19	25	25	A1	Skin. sun exposed lower leg (GTEx)	EpiXcan	0.999306	skin_sun_exposed_lower_leg	0.999981
6835	ENSG00000197448	GSTK1	-0.0122894	0.01776	0.990195	0.0303452	0.0178531	0.0119757	0.0267269	22	36	36	A1	Skin. sun exposed lower leg (GTEx)	EpiXcan	0.999306	skin_sun_exposed_lower_leg	0.999981
6836	ENSG00000115257	PCSK4	-0.0122223	-0.017039	0.990248	0.0247699	0.207041	6.02153e-20	5.83456e-19	9	13	13	A1	Skin. sun exposed lower leg (GTEx)	EpiXcan	0.999306	skin_sun_exposed_lower_leg	0.999981
6837	ENSG00000249859	PVT1	0.0119037	0.116587	0.990502	0.0215693	0.034973	0.000452291	0.00118894	32	35	35	A1	Skin. sun exposed lower leg (GTEx)	EpiXcan	0.999306	skin_sun_exposed_lower_leg	0.999981
6838	ENSG00000261505	AL031714.1	0.0117239	0.0689343	0.990646	0.0514141	0.105204	3.02283e-10	1.47519e-09	30	45	45	A1	Skin. sun exposed lower leg (GTEx)	EpiXcan	0.999306	skin_sun_exposed_lower_leg	0.999981
6839	ENSG00000167644	C19orf33	-0.0116311	-0.00536003	0.99072	0.208216	0.449934	1.54115e-52	6.70592e-51	30	33	33	A1	Skin. sun exposed lower leg (GTEx)	EpiXcan	0.999306	skin_sun_exposed_lower_leg	0.999981
6840	ENSG00000196151	WDSUB1	0.0114402	0.0513617	0.990872	0.159803	0.0982251	1.81304e-09	8.19437e-09	118	140	140	A1	Skin. sun exposed lower leg (GTEx)	EpiXcan	0.999306	skin_sun_exposed_lower_leg	0.999981
6841	ENSG00000126464	PRR12	0.0113588	0.0535486	0.990937	0.0683221	0.360343	1.56044e-37	3.64998e-36	29	40	40	A1	Skin. sun exposed lower leg (GTEx)	EpiXcan	0.999306	skin_sun_exposed_lower_leg	0.999981
6842	ENSG00000224877	NDUFAF8	-0.0112696	-0.0124266	0.991008	0.0286428	0.0417832	0.000112074	0.000314745	14	18	18	A1	Skin. sun exposed lower leg (GTEx)	EpiXcan	0.999306	skin_sun_exposed_lower_leg	0.999981
6843	ENSG00000103888	CEMIP	-0.0111364	0.00296083	0.991115	0.0327041	0.0892204	9.01438e-09	3.85415e-08	10	10	10	A1	Skin. sun exposed lower leg (GTEx)	EpiXcan	0.999306	skin_sun_exposed_lower_leg	0.999981
6844	ENSG00000049860	HEXB	0.0110802	-0.0306856	0.991159	0.0206228	0.0116966	0.0440804	0.0912411	39	44	44	A1	Skin. sun exposed lower leg (GTEx)	EpiXcan	0.999306	skin_sun_exposed_lower_leg	0.999981
6845	ENSG00000087338	GMCL1	0.0106491	0.0168035	0.991503	0.0047775	0.0240198	0.00390135	0.00922562	2	2	2	A1	Skin. sun exposed lower leg (GTEx)	EpiXcan	0.999306	skin_sun_exposed_lower_leg	0.999981
6846	ENSG00000106290	TAF6	-0.0106201	-0.0727065	0.991527	0.00157431	0.0562272	6.54578e-06	2.11028e-05	7	11	11	A1	Skin. sun exposed lower leg (GTEx)	EpiXcan	0.999306	skin_sun_exposed_lower_leg	0.999981
6847	ENSG00000122779	TRIM24	-0.0105339	-0.0207749	0.991595	0.02161	0.0422684	0.000101037	0.000285236	16	19	19	A1	Skin. sun exposed lower leg (GTEx)	EpiXcan	0.999306	skin_sun_exposed_lower_leg	0.999981
6848	ENSG00000132031	MATN3	-0.0102412	-0.0193417	0.991829	0.0972745	0.0569316	6.91532e-06	2.22379e-05	59	67	67	A1	Skin. sun exposed lower leg (GTEx)	EpiXcan	0.999306	skin_sun_exposed_lower_leg	0.999981
6849	ENSG00000166394	CYB5R2	-0.0101609	-0.0279352	0.991893	0.228592	0.449072	3.14752e-52	1.36532e-50	43	55	55	A1	Skin. sun exposed lower leg (GTEx)	EpiXcan	0.999306	skin_sun_exposed_lower_leg	0.999981
6850	ENSG00000205423	CNEP1R1	-0.0100396	0.0654044	0.99199	0.0539912	0.0340817	0.000484934	0.00127117	95	113	113	A1	Skin. sun exposed lower leg (GTEx)	EpiXcan	0.999306	skin_sun_exposed_lower_leg	0.999981
6851	ENSG00000115368	WDR75	0.00997174	-0.0776894	0.992044	0.0251804	0.0897889	4.88358e-09	2.13159e-08	74	85	85	A1	Skin. sun exposed lower leg (GTEx)	EpiXcan	0.999306	skin_sun_exposed_lower_leg	0.999981
6852	ENSG00000101247	NDUFAF5	0.00992643	0.000124491	0.99208	0.00822098	0.0142052	0.0258195	0.0550535	3	4	4	A1	Skin. sun exposed lower leg (GTEx)	EpiXcan	0.999306	skin_sun_exposed_lower_leg	0.999981
6853	ENSG00000183060	LYSMD4	0.00992223	0.00250545	0.992083	0.171433	0.352504	7.11713e-37	1.62407e-35	5	7	7	A1	Skin. sun exposed lower leg (GTEx)	EpiXcan	0.999306	skin_sun_exposed_lower_leg	0.999981
6854	ENSG00000160551	TAOK1	-0.00961372	-0.0650367	0.992329	0.0245033	0.0293511	0.00126384	0.00314356	11	16	16	A1	Skin. sun exposed lower leg (GTEx)	EpiXcan	0.999306	skin_sun_exposed_lower_leg	0.999981
6855	ENSG00000114654	EFCC1	-0.00947727	0.00949674	0.992438	0.0313515	0.075416	1.64165e-07	6.24352e-07	10	11	11	A1	Skin. sun exposed lower leg (GTEx)	EpiXcan	0.999306	skin_sun_exposed_lower_leg	0.999981
6856	ENSG00000158201	ABHD3	0.00939626	0.0128783	0.992503	0.0642601	0.0972653	2.3574e-09	1.05559e-08	21	26	26	A1	Skin. sun exposed lower leg (GTEx)	EpiXcan	0.999306	skin_sun_exposed_lower_leg	0.999981
6857	ENSG00000026950	BTN3A1	-0.00931094	0.00423005	0.992571	0.102611	0.136954	4.90391e-13	3.02149e-12	21	25	25	A1	Skin. sun exposed lower leg (GTEx)	EpiXcan	0.999306	skin_sun_exposed_lower_leg	0.999981
6858	ENSG00000246922	UBAP1L	0.00905817	0.0440021	0.992773	0.0113988	0.122434	1.36922e-11	7.48797e-11	17	22	22	A1	Skin. sun exposed lower leg (GTEx)	EpiXcan	0.999306	skin_sun_exposed_lower_leg	0.999981
6859	ENSG00000092108	SCFD1	0.00903893	-0.0532696	0.992788	0.0195838	0.063885	1.77406e-06	6.09223e-06	11	15	15	A1	Skin. sun exposed lower leg (GTEx)	EpiXcan	0.999306	skin_sun_exposed_lower_leg	0.999981
6860	ENSG00000185477	GPRIN3	0.00895384	0.0279108	0.992856	0.0495203	0.0153724	0.0199057	0.0431265	50	60	60	A1	Skin. sun exposed lower leg (GTEx)	EpiXcan	0.999306	skin_sun_exposed_lower_leg	0.999981
6861	ENSG00000114850	SSR3	-0.00839548	-0.0215094	0.993301	0.0367838	0.0678042	6.89062e-07	2.46854e-06	11	12	12	A1	Skin. sun exposed lower leg (GTEx)	EpiXcan	0.999306	skin_sun_exposed_lower_leg	0.999981
6862	ENSG00000163468	CCT3	-0.00821975	-0.0258103	0.993442	0.0833819	0.158664	5.23891e-15	3.75268e-14	40	50	50	A1	Skin. sun exposed lower leg (GTEx)	EpiXcan	0.999306	skin_sun_exposed_lower_leg	0.999981
6863	ENSG00000130511	SSBP4	-0.00807752	-0.01789	0.993555	0.0855718	0.213691	2.52427e-20	2.51547e-19	16	18	18	A1	Skin. sun exposed lower leg (GTEx)	EpiXcan	0.999306	skin_sun_exposed_lower_leg	0.999981
6864	ENSG00000100697	DICER1	0.00789173	-0.00651445	0.993703	0.081367	0.176416	1.23334e-16	9.70261e-16	8	13	13	A1	Skin. sun exposed lower leg (GTEx)	EpiXcan	0.999306	skin_sun_exposed_lower_leg	0.999981
6865	ENSG00000177963	RIC8A	-0.00772821	-0.0349769	0.993834	0.114998	0.188823	4.35381e-18	3.75161e-17	36	42	42	A1	Skin. sun exposed lower leg (GTEx)	EpiXcan	0.999306	skin_sun_exposed_lower_leg	0.999981
6866	ENSG00000230606	AC159540.1	0.00742928	-0.00112942	0.994072	0.264953	0.591674	1.97424e-82	3.33266e-80	15	23	23	A1	Skin. sun exposed lower leg (GTEx)	EpiXcan	0.999306	skin_sun_exposed_lower_leg	0.999981
6867	ENSG00000066248	NGEF	0.00720319	0.00821129	0.994253	0.0456158	0.143117	1.01633e-13	6.64482e-13	11	17	17	A1	Skin. sun exposed lower leg (GTEx)	EpiXcan	0.999306	skin_sun_exposed_lower_leg	0.999981
6868	ENSG00000160539	PLPP7	-0.00716949	-0.00702298	0.99428	0.0118741	0.0577425	5.25912e-06	1.71402e-05	2	2	2	A1	Skin. sun exposed lower leg (GTEx)	EpiXcan	0.999306	skin_sun_exposed_lower_leg	0.999981
6869	ENSG00000100304	TTLL12	-0.00709145	0.0257579	0.994342	0.166603	0.462685	2.9848e-53	1.33185e-51	49	64	64	A1	Skin. sun exposed lower leg (GTEx)	EpiXcan	0.999306	skin_sun_exposed_lower_leg	0.999981
6870	ENSG00000127903	ZNF835	-0.00695381	-0.00657059	0.994452	0.0200788	0.070063	4.24896e-07	1.5479e-06	7	8	8	A1	Skin. sun exposed lower leg (GTEx)	EpiXcan	0.999306	skin_sun_exposed_lower_leg	0.999981
6871	ENSG00000128789	PSMG2	0.00674612	0.117153	0.994617	0.0385202	0.0961496	1.97337e-09	8.88462e-09	23	30	30	A1	Skin. sun exposed lower leg (GTEx)	EpiXcan	0.999306	skin_sun_exposed_lower_leg	0.999981
6872	ENSG00000159423	ALDH4A1	-0.00647486	0.0238618	0.994834	0.0159108	0.0389629	0.000213579	0.000582076	16	21	21	A1	Skin. sun exposed lower leg (GTEx)	EpiXcan	0.999306	skin_sun_exposed_lower_leg	0.999981
6873	ENSG00000150764	DIXDC1	-0.00643313	-0.0496401	0.994867	0.0169173	0.0486212	3.23946e-05	9.67352e-05	15	16	16	A1	Skin. sun exposed lower leg (GTEx)	EpiXcan	0.999306	skin_sun_exposed_lower_leg	0.999981
6874	ENSG00000099219	ERMP1	-0.00631267	-0.114298	0.994963	0.0470687	0.12234	6.32299e-12	3.56361e-11	19	23	23	A1	Skin. sun exposed lower leg (GTEx)	EpiXcan	0.999306	skin_sun_exposed_lower_leg	0.999981
6875	ENSG00000164024	METAP1	0.00629771	-0.00360402	0.994975	0.0706547	0.100871	8.45123e-10	3.94701e-09	30	34	34	A1	Skin. sun exposed lower leg (GTEx)	EpiXcan	0.999306	skin_sun_exposed_lower_leg	0.999981
6876	ENSG00000065809	FAM107B	-0.00612624	0.00385315	0.995112	0.0325514	0.0879009	1.06731e-08	4.52878e-08	19	25	25	A1	Skin. sun exposed lower leg (GTEx)	EpiXcan	0.999306	skin_sun_exposed_lower_leg	0.999981
6877	ENSG00000099785	MARCH2	0.00575775	0.00023375	0.995406	0.270546	0.407254	3.1845e-44	1.02101e-42	13	18	18	A1	Skin. sun exposed lower leg (GTEx)	EpiXcan	0.999306	skin_sun_exposed_lower_leg	0.999981
6878	ENSG00000186399	GOLGA8R	-0.00573352	-0.0189338	0.995425	0.0717532	0.0333925	0.000557266	0.00144939	44	50	50	A1	Skin. sun exposed lower leg (GTEx)	EpiXcan	0.999306	skin_sun_exposed_lower_leg	0.999981
6879	ENSG00000184470	TXNRD2	0.00563344	0.0200743	0.995505	0.148481	0.152965	6.28292e-15	4.47762e-14	46	57	57	A1	Skin. sun exposed lower leg (GTEx)	EpiXcan	0.999306	skin_sun_exposed_lower_leg	0.999981
6880	ENSG00000267152	AC093227.1	0.005603	0.0255291	0.995529	0.01669	0.0212258	0.00630299	0.0145416	14	14	14	A1	Skin. sun exposed lower leg (GTEx)	EpiXcan	0.999306	skin_sun_exposed_lower_leg	0.999981
6881	ENSG00000134215	VAV3	0.00558438	-0.0187984	0.995544	0.0100406	0.0534192	1.29884e-05	4.05121e-05	10	11	11	A1	Skin. sun exposed lower leg (GTEx)	EpiXcan	0.999306	skin_sun_exposed_lower_leg	0.999981
6882	ENSG00000163884	KLF15	-0.00520103	-0.211625	0.99585	0.00908526	0.0108909	0.0506803	0.103889	14	16	16	A1	Skin. sun exposed lower leg (GTEx)	EpiXcan	0.999405	skin_sun_exposed_lower_leg	0.999981
6883	ENSG00000130653	PNPLA7	0.00495483	0.0296236	0.996047	0.043706	0.281105	9.0886e-28	1.36485e-26	11	17	17	A1	Skin. sun exposed lower leg (GTEx)	EpiXcan	0.999405	skin_sun_exposed_lower_leg	0.999981
6884	ENSG00000166847	DCTN5	-0.00489846	-0.00200981	0.996092	0.273458	0.457786	2.25996e-53	1.01164e-51	11	12	12	A1	Skin. sun exposed lower leg (GTEx)	EpiXcan	0.999405	skin_sun_exposed_lower_leg	0.999981
6885	ENSG00000034713	GABARAPL2	-0.00473488	0.0138069	0.996222	0.00374541	0.040434	0.000139226	0.000386123	4	5	5	A1	Skin. sun exposed lower leg (GTEx)	EpiXcan	0.999405	skin_sun_exposed_lower_leg	0.999981
6886	ENSG00000164346	NSA2	0.0044714	0.00149371	0.996432	0.343657	0.505475	9.36688e-62	5.8589e-60	36	40	40	A1	Skin. sun exposed lower leg (GTEx)	EpiXcan	0.999467	skin_sun_exposed_lower_leg	0.999981
6887	ENSG00000169118	CSNK1G1	-0.0041474	0.00194781	0.996691	0.0353434	0.0368296	0.000302385	0.000811011	23	31	31	A1	Skin. sun exposed lower leg (GTEx)	EpiXcan	0.999467	skin_sun_exposed_lower_leg	0.999981
6888	ENSG00000148153	INIP	-0.00355957	-0.0523809	0.99716	0.0121499	0.0225592	0.00450266	0.010562	7	8	8	A1	Skin. sun exposed lower leg (GTEx)	EpiXcan	0.999467	skin_sun_exposed_lower_leg	0.999981
6889	ENSG00000214063	TSPAN4	-0.0035178	0.146836	0.997193	0.0300162	0.0629789	2.04484e-06	6.9947e-06	27	39	39	A1	Skin. sun exposed lower leg (GTEx)	EpiXcan	0.999467	skin_sun_exposed_lower_leg	0.999981
6890	ENSG00000151468	CCDC3	-0.00350941	0.0337146	0.9972	0.0776019	0.102429	5.35424e-10	2.54817e-09	59	74	74	A1	Skin. sun exposed lower leg (GTEx)	EpiXcan	0.999467	skin_sun_exposed_lower_leg	0.999981
6891	ENSG00000148985	PGAP2	-0.00315541	0.00279638	0.997482	0.0176224	0.0161277	0.0178862	0.0389922	14	18	18	A1	Skin. sun exposed lower leg (GTEx)	EpiXcan	0.999467	skin_sun_exposed_lower_leg	0.999981
6892	ENSG00000134463	ECHDC3	-0.00307744	0.00551548	0.997545	0.381889	0.468498	1.33462e-54	6.33877e-53	80	100	100	A1	Skin. sun exposed lower leg (GTEx)	EpiXcan	0.999467	skin_sun_exposed_lower_leg	0.999981
6893	ENSG00000122565	CBX3	-0.00302322	0.0117893	0.997588	0.0161474	0.0174032	0.0137033	0.0303361	45	53	53	A1	Skin. sun exposed lower leg (GTEx)	EpiXcan	0.999467	skin_sun_exposed_lower_leg	0.999981
6894	ENSG00000038382	TRIO	0.00256223	-0.0749158	0.997956	0.027742	0.0705663	3.05258e-07	1.13118e-06	17	22	22	A1	Skin. sun exposed lower leg (GTEx)	EpiXcan	0.999467	skin_sun_exposed_lower_leg	0.999981
6895	ENSG00000196961	AP2A1	0.00231545	-0.0263068	0.998153	0.0566104	0.221193	2.44271e-21	2.59475e-20	43	56	56	A1	Skin. sun exposed lower leg (GTEx)	EpiXcan	0.999467	skin_sun_exposed_lower_leg	0.999981
6896	ENSG00000186687	LYRM7	-0.00216266	0.002667	0.998274	0.0295027	0.0137818	0.0280472	0.0595498	16	18	18	A1	Skin. sun exposed lower leg (GTEx)	EpiXcan	0.999467	skin_sun_exposed_lower_leg	0.999981
6897	ENSG00000240682	ISY1	0.00214753	0.165263	0.998287	0.0202278	0.0205027	0.00712909	0.0163292	33	36	36	A1	Skin. sun exposed lower leg (GTEx)	EpiXcan	0.999467	skin_sun_exposed_lower_leg	0.999981
6898	ENSG00000066379	ZNRD1	-0.00208809	-0.0970436	0.998334	0.0556669	0.0906128	7.41995e-09	3.19094e-08	23	28	28	A1	Skin. sun exposed lower leg (GTEx)	EpiXcan	0.999467	skin_sun_exposed_lower_leg	0.999981
6899	ENSG00000110395	CBL	0.00201331	-0.000301601	0.998394	0.079012	0.159925	2.72537e-15	1.98364e-14	29	32	32	A1	Skin. sun exposed lower leg (GTEx)	EpiXcan	0.999467	skin_sun_exposed_lower_leg	0.999981
6900	ENSG00000040531	CTNS	0.00193719	-0.0148329	0.998454	0.123932	0.253965	8.83702e-25	1.11345e-23	21	25	25	A1	Skin. sun exposed lower leg (GTEx)	EpiXcan	0.999467	skin_sun_exposed_lower_leg	0.999981
6901	ENSG00000162736	NCSTN	0.00138788	-0.0281478	0.998893	0.017484	0.0127272	0.0361513	0.075622	11	14	14	A1	Skin. sun exposed lower leg (GTEx)	EpiXcan	0.999634	skin_sun_exposed_lower_leg	0.999981
6902	ENSG00000101665	SMAD7	-0.00124304	-0.0420574	0.999008	0.0285475	0.0488326	3.15364e-05	9.42527e-05	12	15	15	A1	Skin. sun exposed lower leg (GTEx)	EpiXcan	0.999634	skin_sun_exposed_lower_leg	0.999981
6903	ENSG00000169026	MFSD7	-0.00114534	-0.0235445	0.999086	0.0198088	0.0372445	0.000255413	0.000689516	28	42	42	A1	Skin. sun exposed lower leg (GTEx)	EpiXcan	0.999634	skin_sun_exposed_lower_leg	0.999981
6904	ENSG00000169062	UPF3A	-0.000960732	-0.00687284	0.999233	0.194328	0.320945	6.34326e-33	1.21712e-31	29	34	34	A1	Skin. sun exposed lower leg (GTEx)	EpiXcan	0.999634	skin_sun_exposed_lower_leg	0.999981
6905	ENSG00000221990	EXOC3-AS1	0.000821728	-0.0171946	0.999344	0.186439	0.256532	1.04663e-25	1.38999e-24	41	47	47	A1	Skin. sun exposed lower leg (GTEx)	EpiXcan	0.999634	skin_sun_exposed_lower_leg	0.999981
6906	ENSG00000174886	NDUFA11	-0.00043583	0.00357659	0.999652	0.119395	0.216135	1.38836e-20	1.40653e-19	26	41	41	A1	Skin. sun exposed lower leg (GTEx)	EpiXcan	0.999758	skin_sun_exposed_lower_leg	0.999981
6907	ENSG00000163536	SERPINI1	0.000303149	0.00490863	0.999758	0.0234331	0.0634742	1.63707e-06	5.64674e-06	8	8	8	A1	Skin. sun exposed lower leg (GTEx)	EpiXcan	0.999758	skin_sun_exposed_lower_leg	0.999981

### Sheet: Spleen (GTEx)
	gene	gene_name	zscore	effect_size	pvalue	var_g	pred_perf_r2	pred_perf_pval	pred_perf_qval	n_snps_used	n_snps_in_cov	n_snps_in_model	gwas	tissue	method	gwas_fdr	Tissue.keyword	fdr_all
1	ENSG00000243317	C7orf73	3.29877	7.65704	0.0009711	0.00254369	0.0135248	0.23697	0.682793	1	2	2	A1	Spleen (GTEx)	EpiXcan	0.999545	spleen	0.989436
2	ENSG00000197363	ZNF517	-3.22608	-14.1101	0.001255	0.000553073	0.147031	3.48758e-05	0.000302091	1	5	5	A1	Spleen (GTEx)	EpiXcan	0.999545	spleen	0.999981
3	ENSG00000143669	LYST	-3.1598	-2.10676	0.00157876	0.0160145	0.0245706	0.109825	0.387733	10	11	11	A1	Spleen (GTEx)	EpiXcan	0.999545	spleen	0.999981
4	ENSG00000257949	TEN1	3.05276	0.672752	0.00226745	0.241491	0.399497	3.48344e-14	1.28336e-12	12	17	17	A1	Spleen (GTEx)	EpiXcan	0.999545	spleen	0.999981
5	ENSG00000170445	HARS	3.0237	13.0305	0.002497	0.001052	0.0131042	0.243444	0.694952	1	1	1	A1	Spleen (GTEx)	EpiXcan	0.999545	spleen	0.999981
6	ENSG00000204520	MICA	-2.97971	-0.512663	0.00288522	0.298244	0.696473	4.95326e-35	3.29345e-32	32	41	41	A1	Spleen (GTEx)	EpiXcan	0.999545	spleen	0.999981
7	ENSG00000137815	RTF1	2.92922	1.99556	0.00339813	0.0378513	0.0396145	0.041608	0.174152	18	20	20	A1	Spleen (GTEx)	EpiXcan	0.999545	spleen	0.999981
8	ENSG00000188906	LRRK2	-2.92814	-1.90757	0.00340994	0.0268112	0.0372246	0.0450087	0.186375	19	27	27	A1	Spleen (GTEx)	EpiXcan	0.999545	spleen	0.999981
9	ENSG00000140403	DNAJA4	2.91688	2.163	0.00353552	0.020595	0.0537099	0.0156574	0.0740094	15	16	16	A1	Spleen (GTEx)	EpiXcan	0.999545	spleen	0.999981
10	ENSG00000144847	IGSF11	2.88481	0.815547	0.00391654	0.182283	0.257957	1.03847e-09	2.08037e-08	25	28	28	A1	Spleen (GTEx)	EpiXcan	0.999545	spleen	0.999981
11	ENSG00000170248	PDCD6IP	-2.80758	-1.26803	0.00499146	0.0596505	0.0194929	0.14644	0.484765	59	69	69	A1	Spleen (GTEx)	EpiXcan	0.999545	spleen	0.999981
12	ENSG00000186106	ANKRD46	2.74959	2.51955	0.00596698	0.0106695	0.0136582	0.23573	0.680907	5	5	5	A1	Spleen (GTEx)	EpiXcan	0.999545	spleen	0.999981
13	ENSG00000099290	WASHC2A	-2.74014	-1.52252	0.00614125	0.0358156	0.478301	1.97869e-18	1.23895e-16	10	15	15	A1	Spleen (GTEx)	EpiXcan	0.999545	spleen	0.999981
14	ENSG00000129295	LRRC6	-2.73246	-0.817518	0.00628638	0.136439	0.293826	4.78952e-12	1.37605e-10	19	25	25	A1	Spleen (GTEx)	EpiXcan	0.999545	spleen	0.999981
15	ENSG00000152219	ARL14EP	-2.66874	-0.513039	0.00761373	0.257776	0.353209	2.0928e-12	6.33879e-11	41	46	46	A1	Spleen (GTEx)	EpiXcan	0.999545	spleen	0.999981
16	ENSG00000268362	AC092279.1	2.64353	0.515983	0.00820457	0.332099	0.515646	3.35678e-22	3.32417e-20	57	71	71	A1	Spleen (GTEx)	EpiXcan	0.999545	spleen	0.999981
17	ENSG00000075399	VPS9D1	-2.63191	-1.2367	0.00849063	0.0519779	0.12135	0.000145025	0.00109815	4	8	8	A1	Spleen (GTEx)	EpiXcan	0.999545	spleen	0.999981
18	ENSG00000150625	GPM6A	-2.62588	-0.777684	0.00864251	0.141492	0.178346	1.76956e-06	2.00393e-05	50	59	59	A1	Spleen (GTEx)	EpiXcan	0.999545	spleen	0.999981
19	ENSG00000140463	BBS4	2.62495	2.40475	0.0086662	0.0119964	0.0140365	0.227469	0.66405	8	9	9	A1	Spleen (GTEx)	EpiXcan	0.999545	spleen	0.999981
20	ENSG00000130748	TMEM160	-2.61401	-2.0741	0.00894864	0.0186915	0.022665	0.131228	0.446911	7	8	8	A1	Spleen (GTEx)	EpiXcan	0.999545	spleen	0.999981
21	ENSG00000121578	B4GALT4	2.60641	1.29874	0.00914963	0.0544691	0.126029	7.08312e-05	0.000572679	8	9	9	A1	Spleen (GTEx)	EpiXcan	0.999545	spleen	0.999981
22	ENSG00000168575	SLC20A2	-2.60573	-3.46088	0.00916797	0.0121902	0.0171551	0.179844	0.564432	29	38	38	A1	Spleen (GTEx)	EpiXcan	0.999545	spleen	0.999981
23	ENSG00000096696	DSP	-2.60062	-0.817434	0.00930554	0.114757	0.173123	1.4099e-06	1.63102e-05	19	25	25	A1	Spleen (GTEx)	EpiXcan	0.999545	spleen	0.999981
24	ENSG00000185344	ATP6V0A2	2.60029	1.96615	0.00931446	0.0190489	0.0443305	0.0298649	0.130845	6	6	6	A1	Spleen (GTEx)	EpiXcan	0.999545	spleen	0.999981
25	ENSG00000135090	TAOK3	2.58105	1.4482	0.00984993	0.0345658	0.0232417	0.117633	0.40991	41	47	47	A1	Spleen (GTEx)	EpiXcan	0.999545	spleen	0.999981
26	ENSG00000186517	ARHGAP30	-2.5735	-4.33633	0.0100675	0.00430718	0.0124064	0.252438	0.710502	3	4	4	A1	Spleen (GTEx)	EpiXcan	0.999545	spleen	0.999981
27	ENSG00000142156	COL6A1	2.57307	1.23552	0.0100801	0.0572166	0.167315	4.24493e-06	4.44317e-05	9	12	12	A1	Spleen (GTEx)	EpiXcan	0.999545	spleen	0.999981
28	ENSG00000179598	PLD6	2.56445	3.3655	0.010334	0.00752181	0.0121746	0.265902	0.732306	8	12	12	A1	Spleen (GTEx)	EpiXcan	0.999545	spleen	0.999981
29	ENSG00000113272	THG1L	2.55955	2.95263	0.0104809	0.00809876	0.0525045	0.0189299	0.0876386	6	6	6	A1	Spleen (GTEx)	EpiXcan	0.999545	spleen	0.999981
30	ENSG00000153291	SLC25A27	2.55051	0.87427	0.0107567	0.0882506	0.181131	3.27066e-06	3.52106e-05	14	14	14	A1	Spleen (GTEx)	EpiXcan	0.999545	spleen	0.999981
31	ENSG00000183401	CCDC159	2.54738	0.732256	0.0108536	0.149992	0.0156829	0.201169	0.611034	57	70	70	A1	Spleen (GTEx)	EpiXcan	0.999545	spleen	0.999981
32	ENSG00000004866	ST7	-2.53328	-13.7836	0.0113	0.00113808	0.0103362	0.297291	0.781452	1	1	1	A1	Spleen (GTEx)	EpiXcan	0.999545	spleen	0.999981
33	ENSG00000148950	IMMP1L	-2.53209	-3.61681	0.0113386	0.00566457	0.063001	0.00878267	0.0446098	3	5	5	A1	Spleen (GTEx)	EpiXcan	0.999545	spleen	0.999981
34	ENSG00000170619	COMMD5	-2.52949	-2.54615	0.0114228	0.0101409	0.0239995	0.116937	0.408198	2	2	2	A1	Spleen (GTEx)	EpiXcan	0.999545	spleen	0.999981
35	ENSG00000183250	LINC01547	2.5263	2.02365	0.0115271	0.0255567	0.0340777	0.0588286	0.233293	9	10	10	A1	Spleen (GTEx)	EpiXcan	0.999545	spleen	0.999981
36	ENSG00000141540	TTYH2	2.52185	1.04818	0.0116741	0.0764306	0.111197	0.000531857	0.00354817	22	24	24	A1	Spleen (GTEx)	EpiXcan	0.999545	spleen	0.999981
37	ENSG00000124151	NCOA3	-2.49741	-1.65364	0.0125103	0.0412743	0.16093	5.74542e-06	5.87717e-05	18	21	21	A1	Spleen (GTEx)	EpiXcan	0.999545	spleen	0.999981
38	ENSG00000272221	AL645933.2	-2.49561	-0.399073	0.0125742	0.385051	0.681949	3.25085e-35	2.52176e-32	37	43	43	A1	Spleen (GTEx)	EpiXcan	0.999545	spleen	0.999981
39	ENSG00000172262	ZNF131	2.49078	1.2347	0.0127462	0.0657949	0.0264846	0.0754907	0.286356	71	78	78	A1	Spleen (GTEx)	EpiXcan	0.999545	spleen	0.999981
40	ENSG00000256073	URB1-AS1	-2.48924	-1.28288	0.0128018	0.0379726	0.0114861	0.276062	0.749788	27	30	30	A1	Spleen (GTEx)	EpiXcan	0.999545	spleen	0.999981
41	ENSG00000175104	TRAF6	-2.48877	-1.18933	0.0128187	0.0412386	0.0636717	0.0080836	0.0415058	11	12	12	A1	Spleen (GTEx)	EpiXcan	0.999545	spleen	0.999981
42	ENSG00000145022	TCTA	-2.48765	-3.94425	0.0128589	0.00541061	0.0137755	0.233632	0.67684	5	8	8	A1	Spleen (GTEx)	EpiXcan	0.999545	spleen	0.999981
43	ENSG00000167967	E4F1	-2.46924	-5.80486	0.01354	0.00241449	0.0183502	0.164185	0.528019	1	1	1	A1	Spleen (GTEx)	EpiXcan	0.999545	spleen	0.999981
44	ENSG00000118369	USP35	-2.4652	-2.17642	0.0136936	0.0150646	0.0774135	0.00244839	0.014156	3	3	3	A1	Spleen (GTEx)	EpiXcan	0.999545	spleen	0.999981
45	ENSG00000136021	SCYL2	-2.46227	-1.76577	0.0138062	0.0260846	0.0113057	0.288241	0.76749	20	21	21	A1	Spleen (GTEx)	EpiXcan	0.999545	spleen	0.999981
46	ENSG00000126803	HSPA2	-2.45902	-1.01676	0.0139317	0.0590124	0.175562	6.39672e-06	6.48167e-05	25	30	30	A1	Spleen (GTEx)	EpiXcan	0.999545	spleen	0.999981
47	ENSG00000064547	LPAR2	-2.44565	-1.18335	0.0144592	0.0557326	0.105889	0.000485367	0.00326296	9	12	12	A1	Spleen (GTEx)	EpiXcan	0.999545	spleen	0.999981
48	ENSG00000250067	YJEFN3	-2.43231	-1.47335	0.0150031	0.0372495	0.0971454	0.000826278	0.00529721	24	28	28	A1	Spleen (GTEx)	EpiXcan	0.999545	spleen	0.999981
49	ENSG00000136378	ADAMTS7	-2.42738	-1.51629	0.0152085	0.0283353	0.076793	0.00450672	0.0245235	5	5	5	A1	Spleen (GTEx)	EpiXcan	0.999545	spleen	0.999981
50	ENSG00000135541	AHI1	2.42465	0.513478	0.015323	0.290508	0.39314	1.23445e-13	4.25596e-12	24	27	27	A1	Spleen (GTEx)	EpiXcan	0.999545	spleen	0.999981
51	ENSG00000180901	KCTD2	-2.42045	-1.48572	0.0155014	0.0300431	0.0631912	0.00743783	0.0383935	9	16	16	A1	Spleen (GTEx)	EpiXcan	0.999545	spleen	0.999981
52	ENSG00000163864	NMNAT3	-2.41625	-0.943658	0.0156814	0.0788547	0.137306	2.56299e-05	0.000228233	9	13	13	A1	Spleen (GTEx)	EpiXcan	0.999545	spleen	0.999981
53	ENSG00000066777	ARFGEF1	-2.41113	-5.45986	0.0159033	0.00204222	0.011291	0.287192	0.765426	5	6	6	A1	Spleen (GTEx)	EpiXcan	0.999545	spleen	0.999981
54	ENSG00000168237	GLYCTK	2.40694	1.72901	0.0160868	0.0267279	0.208213	4.22447e-08	6.40459e-07	7	8	8	A1	Spleen (GTEx)	EpiXcan	0.999545	spleen	0.999981
55	ENSG00000251136	AF117829.1	2.40009	0.942624	0.0163912	0.0947454	0.140875	3.77786e-05	0.000323545	27	35	35	A1	Spleen (GTEx)	EpiXcan	0.999545	spleen	0.999981
56	ENSG00000185585	OLFML2A	-2.39835	-1.36251	0.0164693	0.0285501	0.10765	0.000380733	0.00262139	14	20	20	A1	Spleen (GTEx)	EpiXcan	0.999545	spleen	0.999981
57	ENSG00000273014	AC018645.2	2.39771	1.60516	0.0164977	0.0221671	0.212584	5.79137e-07	7.18161e-06	5	7	7	A1	Spleen (GTEx)	EpiXcan	0.999545	spleen	0.999981
58	ENSG00000027847	B4GALT7	2.38908	1.07551	0.0168906	0.0635276	0.0756014	0.00259527	0.0149065	19	20	20	A1	Spleen (GTEx)	EpiXcan	0.999545	spleen	0.999981
59	ENSG00000082258	CCNT2	2.37325	0.781857	0.0176325	0.0871089	0.204521	9.83234e-07	1.17341e-05	41	55	55	A1	Spleen (GTEx)	EpiXcan	0.999545	spleen	0.999981
60	ENSG00000124275	MTRR	-2.37263	-2.02753	0.017662	0.0155671	0.0182472	0.174293	0.551724	9	12	12	A1	Spleen (GTEx)	EpiXcan	0.999545	spleen	0.999981
61	ENSG00000160299	PCNT	-2.3608	-4.14115	0.0182356	0.00374197	0.109093	0.000610071	0.00402572	7	15	15	A1	Spleen (GTEx)	EpiXcan	0.999545	spleen	0.999981
62	ENSG00000164068	RNF123	-2.35814	-9.27947	0.0183667	0.000687715	0.103647	0.000890359	0.0056664	3	6	6	A1	Spleen (GTEx)	EpiXcan	0.999545	spleen	0.999981
63	ENSG00000196922	ZNF252P	2.35569	1.49115	0.0184883	0.031649	0.0635452	0.008187	0.0419351	9	13	13	A1	Spleen (GTEx)	EpiXcan	0.999545	spleen	0.999981
64	ENSG00000122741	DCAF10	2.35429	2.45971	0.018558	0.0113163	0.0131657	0.244089	0.695838	6	7	7	A1	Spleen (GTEx)	EpiXcan	0.999545	spleen	0.999981
65	ENSG00000243789	JMJD7	2.35407	2.39573	0.018569	0.0114779	0.0102277	0.294902	0.778088	6	7	7	A1	Spleen (GTEx)	EpiXcan	0.999545	spleen	0.999981
66	ENSG00000160200	CBS	-2.34599	-3.17322	0.0189766	0.0198589	0.193502	5.90351e-07	7.2883e-06	15	25	25	A1	Spleen (GTEx)	EpiXcan	0.999545	spleen	0.999981
67	ENSG00000257702	LBX2-AS1	-2.34333	-1.99123	0.0191125	0.0132355	0.0430832	0.0300997	0.13175	4	9	9	A1	Spleen (GTEx)	EpiXcan	0.999545	spleen	0.999981
68	ENSG00000105186	ANKRD27	2.3416	0.721331	0.0192015	0.125222	0.227954	8.02175e-08	1.1571e-06	15	18	18	A1	Spleen (GTEx)	EpiXcan	0.999545	spleen	0.999981
69	ENSG00000168497	CAVIN2	-2.34123	-3.07997	0.0192204	0.00654506	0.0295798	0.0703128	0.270462	14	17	17	A1	Spleen (GTEx)	EpiXcan	0.999545	spleen	0.999981
70	ENSG00000117543	DPH5	-2.33894	-3.09915	0.0193386	0.00429527	0.0126497	0.240568	0.690027	30	35	35	A1	Spleen (GTEx)	EpiXcan	0.999545	spleen	0.999981
71	ENSG00000196378	ZNF34	2.32054	3.15557	0.0203115	0.00550325	0.0890219	0.0019807	0.0116891	6	13	13	A1	Spleen (GTEx)	EpiXcan	0.999545	spleen	0.999981
72	ENSG00000130176	CNN1	-2.3147	-15.1579	0.0206293	0.00025988	0.021897	0.128235	0.438537	2	3	3	A1	Spleen (GTEx)	EpiXcan	0.999545	spleen	0.999981
73	ENSG00000101000	PROCR	2.31218	0.922739	0.0207678	0.0551006	0.269366	3.08864e-09	5.68204e-08	18	19	19	A1	Spleen (GTEx)	EpiXcan	0.999545	spleen	0.999981
74	ENSG00000185122	HSF1	2.30267	0.928762	0.0212973	0.0919278	0.044797	0.0194135	0.0895803	31	40	40	A1	Spleen (GTEx)	EpiXcan	0.999545	spleen	0.999981
75	ENSG00000173801	JUP	-2.30049	-1.42043	0.0214204	0.0277954	0.177728	1.8499e-06	2.08644e-05	9	15	15	A1	Spleen (GTEx)	EpiXcan	0.999545	spleen	0.999981
76	ENSG00000166592	RRAD	2.29987	1.80904	0.0214556	0.0182667	0.0316721	0.0684013	0.264787	22	24	24	A1	Spleen (GTEx)	EpiXcan	0.999545	spleen	0.999981
77	ENSG00000066382	MPPED2	-2.29875	-1.12721	0.0215191	0.0442774	0.110531	0.000541181	0.00360177	15	17	17	A1	Spleen (GTEx)	EpiXcan	0.999545	spleen	0.999981
78	ENSG00000196668	LINC00173	-2.29213	-2.22218	0.0218984	0.0154749	0.0598586	0.0116981	0.0575348	2	2	2	A1	Spleen (GTEx)	EpiXcan	0.999545	spleen	0.999981
79	ENSG00000182013	PNMA8A	2.28898	0.528609	0.0220803	0.230388	0.268121	2.94973e-11	7.55726e-10	20	24	24	A1	Spleen (GTEx)	EpiXcan	0.999545	spleen	0.999981
80	ENSG00000179344	HLA-DQB1	2.28888	0.855665	0.0220866	0.109049	0.680638	2.51705e-32	1.0126e-29	13	26	26	A1	Spleen (GTEx)	EpiXcan	0.999545	spleen	0.999981
81	ENSG00000198105	ZNF248	2.28775	1.39881	0.0221519	0.0293808	0.0961204	0.00129718	0.00801922	41	49	49	A1	Spleen (GTEx)	EpiXcan	0.999545	spleen	0.999981
82	ENSG00000164576	SAP30L	2.28019	1.05437	0.0225962	0.0462668	0.27155	5.76952e-09	1.02624e-07	2	2	2	A1	Spleen (GTEx)	EpiXcan	0.999545	spleen	0.999981
83	ENSG00000272977	AL008721.2	-2.27977	-0.444061	0.0226212	0.269037	0.509372	5.52601e-21	4.82248e-19	26	32	32	A1	Spleen (GTEx)	EpiXcan	0.999545	spleen	0.999981
84	ENSG00000075151	EIF4G3	2.27923	0.922828	0.0226533	0.0679349	0.132862	0.000126167	0.00097222	32	41	41	A1	Spleen (GTEx)	EpiXcan	0.999545	spleen	0.999981
85	ENSG00000001084	GCLC	-2.27681	-0.398041	0.0227973	0.509938	0.267706	6.79476e-09	1.1949e-07	137	165	165	A1	Spleen (GTEx)	EpiXcan	0.999545	spleen	0.999981
86	ENSG00000072657	TRHDE	2.27303	1.93326	0.0230242	0.0132395	0.0146281	0.217177	0.644379	5	7	7	A1	Spleen (GTEx)	EpiXcan	0.999545	spleen	0.999981
87	ENSG00000223797	ENTPD3-AS1	2.271	0.952608	0.0231468	0.0692013	0.200884	6.15706e-07	7.59223e-06	12	13	13	A1	Spleen (GTEx)	EpiXcan	0.999545	spleen	0.999981
88	ENSG00000164142	FAM160A1	-2.26543	-0.947922	0.0234866	0.0640093	0.272545	1.1085e-09	2.19857e-08	15	26	26	A1	Spleen (GTEx)	EpiXcan	0.999545	spleen	0.999981
89	ENSG00000182986	ZNF320	2.2623	0.424443	0.0236788	0.337751	0.520516	2.24468e-21	1.99634e-19	36	47	47	A1	Spleen (GTEx)	EpiXcan	0.999545	spleen	0.999981
90	ENSG00000173409	ARV1	2.2615	0.930344	0.0237284	0.0690882	0.197692	1.75013e-06	1.98598e-05	14	18	18	A1	Spleen (GTEx)	EpiXcan	0.999545	spleen	0.999981
91	ENSG00000085662	AKR1B1	2.25172	17.6912	0.02434	0.000126281	0.0115518	0.260415	0.723042	1	2	2	A1	Spleen (GTEx)	EpiXcan	0.999545	spleen	0.999981
92	ENSG00000225138	SLC9A3-AS1	-2.24957	-0.382457	0.0244761	0.386263	0.374367	2.70438e-18	1.67828e-16	18	24	24	A1	Spleen (GTEx)	EpiXcan	0.999545	spleen	0.999981
93	ENSG00000231500	RPS18	2.24204	8.24901	0.0249588	0.00179917	0.243593	2.15302e-09	4.05703e-08	2	4	4	A1	Spleen (GTEx)	EpiXcan	0.999545	spleen	0.999981
94	ENSG00000138459	SLC35A5	-2.23855	-0.652793	0.0251854	0.163762	0.229825	5.42599e-08	8.09435e-07	97	111	111	A1	Spleen (GTEx)	EpiXcan	0.999545	spleen	0.999981
95	ENSG00000122483	CCDC18	-2.23667	-0.529261	0.0253078	0.182331	0.382462	2.01788e-13	6.75675e-12	31	46	46	A1	Spleen (GTEx)	EpiXcan	0.999545	spleen	0.999981
96	ENSG00000140598	EFL1	2.23572	2.89154	0.02537	0.0078056	0.019182	0.151148	0.496583	1	1	1	A1	Spleen (GTEx)	EpiXcan	0.999545	spleen	0.999981
97	ENSG00000197766	CFD	-2.23463	-0.791795	0.0254416	0.086367	0.500238	1.02179e-18	6.60523e-17	30	36	36	A1	Spleen (GTEx)	EpiXcan	0.999545	spleen	0.999981
98	ENSG00000144674	GOLGA4	2.22848	4.41069	0.0258485	0.00267033	0.0207152	0.141578	0.474067	6	8	8	A1	Spleen (GTEx)	EpiXcan	0.999545	spleen	0.999981
99	ENSG00000198626	RYR2	2.22841	2.42642	0.0258534	0.0156044	0.0246927	0.108591	0.383694	27	28	28	A1	Spleen (GTEx)	EpiXcan	0.999545	spleen	0.999981
100	ENSG00000243708	PLA2G4B	2.2249	1.42732	0.0260881	0.0271311	0.101251	0.000784003	0.00505637	8	12	12	A1	Spleen (GTEx)	EpiXcan	0.999545	spleen	0.999981
101	ENSG00000124225	PMEPA1	-2.22095	-1.77429	0.0263543	0.0240022	0.158104	2.19081e-05	0.000197739	4	4	4	A1	Spleen (GTEx)	EpiXcan	0.999545	spleen	0.999981
102	ENSG00000113658	SMAD5	2.21247	0.879941	0.0269341	0.0666666	0.195864	1.57722e-06	1.80366e-05	35	38	38	A1	Spleen (GTEx)	EpiXcan	0.999545	spleen	0.999981
103	ENSG00000177453	NIM1K	-2.2086	-0.935497	0.0272026	0.0903191	0.152146	3.87032e-05	0.000329922	27	33	33	A1	Spleen (GTEx)	EpiXcan	0.999545	spleen	0.999981
104	ENSG00000246695	RASSF8-AS1	-2.20837	-3.24438	0.0272184	0.0170775	0.0128079	0.250685	0.706624	3	5	5	A1	Spleen (GTEx)	EpiXcan	0.999545	spleen	0.999981
105	ENSG00000054965	FAM168A	2.20761	1.96555	0.0272715	0.0153325	0.050252	0.0181543	0.0844678	38	43	43	A1	Spleen (GTEx)	EpiXcan	0.999545	spleen	0.999981
106	ENSG00000122481	RWDD3	2.20486	0.414222	0.0274637	0.298079	0.250781	1.09556e-08	1.83641e-07	41	49	49	A1	Spleen (GTEx)	EpiXcan	0.999545	spleen	0.999981
107	ENSG00000211643	IGLV5-52	-2.20171	-1.32584	0.0276858	0.0507679	0.171719	7.00312e-06	7.01468e-05	17	34	34	A1	Spleen (GTEx)	EpiXcan	0.999545	spleen	0.999981
108	ENSG00000125775	SDCBP2	2.18684	1.19999	0.0287544	0.0497183	0.16796	8.62923e-06	8.50917e-05	13	17	17	A1	Spleen (GTEx)	EpiXcan	0.999545	spleen	0.999981
109	ENSG00000116406	EDEM3	-2.18397	-0.806067	0.0289646	0.072099	0.0823651	0.00283726	0.0161767	24	28	28	A1	Spleen (GTEx)	EpiXcan	0.999545	spleen	0.999981
110	ENSG00000204851	PNMA8B	2.18294	0.478376	0.0290405	0.217054	0.257369	1.31423e-08	2.16399e-07	35	42	42	A1	Spleen (GTEx)	EpiXcan	0.999545	spleen	0.999981
111	ENSG00000273142	AC073335.2	-2.17587	-0.458569	0.0295651	0.253388	0.430312	8.45734e-17	4.38996e-15	18	19	19	A1	Spleen (GTEx)	EpiXcan	0.999545	spleen	0.999981
112	ENSG00000261373	VPS9D1-AS1	-2.17538	-0.795965	0.0296014	0.0829686	0.158516	1.40489e-05	0.000131831	10	17	17	A1	Spleen (GTEx)	EpiXcan	0.999545	spleen	0.999981
113	ENSG00000183628	DGCR6	-2.17394	-3.27154	0.0297097	0.0069556	0.544055	8.92912e-22	8.31182e-20	10	18	18	A1	Spleen (GTEx)	EpiXcan	0.999545	spleen	0.999981
114	ENSG00000067365	METTL22	-2.16079	-2.07507	0.0307118	0.0183758	0.0297155	0.072024	0.275568	12	14	14	A1	Spleen (GTEx)	EpiXcan	0.999545	spleen	0.999981
115	ENSG00000135750	KCNK1	2.15801	1.10524	0.0309274	0.0468028	0.0913351	0.00146894	0.00894495	32	38	38	A1	Spleen (GTEx)	EpiXcan	0.999545	spleen	0.999981
116	ENSG00000162402	USP24	-2.15379	-11.9347	0.0312568	0.000371535	0.0140486	0.226137	0.661128	3	5	5	A1	Spleen (GTEx)	EpiXcan	0.999545	spleen	0.999981
117	ENSG00000163521	GLB1L	-2.15009	-0.375239	0.0315478	0.37986	0.544108	3.98192e-21	3.49683e-19	22	30	30	A1	Spleen (GTEx)	EpiXcan	0.999545	spleen	0.999981
118	ENSG00000175395	ZNF25	2.14913	0.655754	0.0316245	0.0974522	0.246315	2.44481e-08	3.8836e-07	44	51	51	A1	Spleen (GTEx)	EpiXcan	0.999545	spleen	0.999981
119	ENSG00000090686	USP48	-2.14636	-1.63299	0.0318446	0.0188131	0.0956357	0.00125431	0.00777363	11	16	16	A1	Spleen (GTEx)	EpiXcan	0.999545	spleen	0.999981
120	ENSG00000179240	AP002360.1	2.14036	4.68522	0.0323257	0.0025277	0.0181469	0.170479	0.542725	3	3	3	A1	Spleen (GTEx)	EpiXcan	0.999545	spleen	0.999981
121	ENSG00000134013	LOXL2	-2.13647	-1.54097	0.0326411	0.0296405	0.0121846	0.252849	0.711228	6	7	7	A1	Spleen (GTEx)	EpiXcan	0.999545	spleen	0.999981
122	ENSG00000159399	HK2	2.12809	0.806488	0.0333295	0.0807373	0.190251	1.55494e-06	1.7806e-05	12	16	16	A1	Spleen (GTEx)	EpiXcan	0.999545	spleen	0.999981
123	ENSG00000152439	ZNF773	2.12745	8.53274	0.0333831	0.000673633	0.0212294	0.130063	0.443483	3	4	4	A1	Spleen (GTEx)	EpiXcan	0.999545	spleen	0.999981
124	ENSG00000116473	RAP1A	-2.11962	-2.09476	0.0340384	0.0107322	0.0155448	0.206092	0.620586	10	11	11	A1	Spleen (GTEx)	EpiXcan	0.999545	spleen	0.999981
125	ENSG00000115649	CNPPD1	2.11535	8.10488	0.0344	0.00104592	0.0101859	0.288322	0.767558	1	1	1	A1	Spleen (GTEx)	EpiXcan	0.999545	spleen	0.999981
126	ENSG00000110717	NDUFS8	-2.10963	-0.758126	0.0348903	0.0894845	0.0367569	0.0501247	0.204527	26	31	31	A1	Spleen (GTEx)	EpiXcan	0.999545	spleen	0.999981
127	ENSG00000164418	GRIK2	2.10861	1.76505	0.0349783	0.0479429	0.0733332	0.0044242	0.0241403	21	23	23	A1	Spleen (GTEx)	EpiXcan	0.999545	spleen	0.999981
128	ENSG00000136770	DNAJC1	-2.10845	-1.88272	0.0349919	0.00965311	0.0167321	0.113658	0.398946	6	6	6	A1	Spleen (GTEx)	EpiXcan	0.999545	spleen	0.999981
129	ENSG00000156414	TDRD9	2.10646	1.05329	0.0351641	0.0401695	0.0829126	0.0018263	0.0108559	3	3	3	A1	Spleen (GTEx)	EpiXcan	0.999545	spleen	0.999981
130	ENSG00000196126	HLA-DRB1	-2.10321	-0.654993	0.0354474	0.133053	0.276818	4.61966e-10	9.86305e-09	24	32	32	A1	Spleen (GTEx)	EpiXcan	0.999545	spleen	0.999981
131	ENSG00000132434	LANCL2	2.0992	2.84936	0.0357991	0.00553136	0.0139823	0.223747	0.656936	7	7	7	A1	Spleen (GTEx)	EpiXcan	0.999545	spleen	0.999981
132	ENSG00000141562	NARF	2.0988	0.631301	0.0358342	0.147395	0.21912	3.79709e-07	4.82866e-06	21	25	25	A1	Spleen (GTEx)	EpiXcan	0.999545	spleen	0.999981
133	ENSG00000164949	GEM	-2.0972	-0.379722	0.0359759	0.332987	0.0160734	0.202763	0.614392	105	124	124	A1	Spleen (GTEx)	EpiXcan	0.999545	spleen	0.999981
134	ENSG00000185339	TCN2	2.08966	0.854723	0.0366484	0.068011	0.159613	2.03393e-05	0.000184414	12	13	13	A1	Spleen (GTEx)	EpiXcan	0.999545	spleen	0.999981
135	ENSG00000221983	UBA52	2.08964	2.46664	0.0366499	0.00995249	0.151394	3.23707e-05	0.000281615	13	21	21	A1	Spleen (GTEx)	EpiXcan	0.999545	spleen	0.999981
136	ENSG00000180867	PDIA3P1	2.08916	3.31693	0.0366936	0.00407736	0.0115605	0.278603	0.753317	3	8	8	A1	Spleen (GTEx)	EpiXcan	0.999545	spleen	0.999981
137	ENSG00000212916	MAP10	-2.08906	-1.21189	0.0367026	0.0317724	0.0767474	0.00363075	0.0201415	13	19	19	A1	Spleen (GTEx)	EpiXcan	0.999545	spleen	0.999981
138	ENSG00000253710	ALG11	-2.08708	-0.794727	0.0368813	0.0982474	0.195493	1.52421e-06	1.74877e-05	30	40	40	A1	Spleen (GTEx)	EpiXcan	0.999545	spleen	0.999981
139	ENSG00000176155	CCDC57	-2.08643	-1.7069	0.0369397	0.0151084	0.183526	1.7028e-06	1.9425e-05	18	30	30	A1	Spleen (GTEx)	EpiXcan	0.999545	spleen	0.999981
140	ENSG00000141959	PFKL	2.08536	0.79442	0.037037	0.0832913	0.0702947	0.0044893	0.0244383	27	35	35	A1	Spleen (GTEx)	EpiXcan	0.999545	spleen	0.999981
141	ENSG00000168734	PKIG	-2.08522	-0.756746	0.0370495	0.0874672	0.015413	0.19861	0.605763	24	30	30	A1	Spleen (GTEx)	EpiXcan	0.999545	spleen	0.999981
142	ENSG00000163811	WDR43	-2.08383	-1.47938	0.0371758	0.0217598	0.0185904	0.160769	0.519394	13	18	18	A1	Spleen (GTEx)	EpiXcan	0.999545	spleen	0.999981
143	ENSG00000163827	LRRC2	2.08172	1.10929	0.0373683	0.0410381	0.0235487	0.116299	0.406173	19	21	21	A1	Spleen (GTEx)	EpiXcan	0.999545	spleen	0.999981
144	ENSG00000162086	ZNF75A	2.07997	1.18622	0.0375286	0.0351593	0.10675	0.000668645	0.00438118	15	23	23	A1	Spleen (GTEx)	EpiXcan	0.999545	spleen	0.999981
145	ENSG00000104738	MCM4	-2.07875	-1.6146	0.0376403	0.018894	0.0474761	0.0231994	0.104765	11	14	14	A1	Spleen (GTEx)	EpiXcan	0.999545	spleen	0.999981
146	ENSG00000158186	MRAS	2.07824	0.67015	0.0376871	0.100197	0.131435	0.000151041	0.00113754	38	45	45	A1	Spleen (GTEx)	EpiXcan	0.999545	spleen	0.999981
147	ENSG00000198663	C6orf89	-2.07666	-0.815659	0.0378333	0.0599816	0.0817946	0.00333521	0.0186502	10	12	12	A1	Spleen (GTEx)	EpiXcan	0.999545	spleen	0.999981
148	ENSG00000229358	DPY19L1P1	2.073	0.770782	0.0381723	0.0871855	0.205317	7.61049e-07	9.20046e-06	15	19	19	A1	Spleen (GTEx)	EpiXcan	0.999545	spleen	0.999981
149	ENSG00000254535	PABPC4L	2.07272	2.14157	0.0381984	0.0122015	0.0166595	0.190818	0.589859	9	11	11	A1	Spleen (GTEx)	EpiXcan	0.999545	spleen	0.999981
150	ENSG00000146085	MUT	2.0718	0.45998	0.0382845	0.212406	0.511848	1.46973e-20	1.24375e-18	21	27	27	A1	Spleen (GTEx)	EpiXcan	0.999545	spleen	0.999981
151	ENSG00000267481	AC011477.2	-2.07014	-1.57036	0.0384391	0.0207754	0.121946	0.000192519	0.00142004	9	10	10	A1	Spleen (GTEx)	EpiXcan	0.999545	spleen	0.999981
152	ENSG00000196199	MPHOSPH8	2.0664	4.05076	0.0387906	0.00426202	0.0327011	0.0628034	0.246327	7	11	11	A1	Spleen (GTEx)	EpiXcan	0.999545	spleen	0.999981
153	ENSG00000165689	SDCCAG3	-2.0605	-1.77425	0.0393509	0.0141629	0.0127417	0.250103	0.705765	5	6	6	A1	Spleen (GTEx)	EpiXcan	0.999545	spleen	0.999981
154	ENSG00000214402	LCNL1	2.05944	1.62208	0.0394524	0.0229848	0.0313269	0.0720546	0.275568	13	15	15	A1	Spleen (GTEx)	EpiXcan	0.999545	spleen	0.999981
155	ENSG00000118785	SPP1	-2.05803	-0.903926	0.0395869	0.0767068	0.0651201	0.0076288	0.0393356	44	55	55	A1	Spleen (GTEx)	EpiXcan	0.999545	spleen	0.999981
156	ENSG00000167881	SRP68	2.05359	1.30971	0.0400151	0.0266141	0.0257202	0.101903	0.365118	16	19	19	A1	Spleen (GTEx)	EpiXcan	0.999545	spleen	0.999981
157	ENSG00000152256	PDK1	-2.05289	-2.45956	0.040083	0.00811718	0.0314976	0.0626871	0.246009	7	9	9	A1	Spleen (GTEx)	EpiXcan	0.999545	spleen	0.999981
158	ENSG00000166548	TK2	-2.05043	-0.852824	0.0403222	0.0482712	0.176199	2.26834e-06	2.50378e-05	17	22	22	A1	Spleen (GTEx)	EpiXcan	0.999545	spleen	0.999981
159	ENSG00000101452	DHX35	-2.04845	-0.903273	0.0405158	0.0550517	0.0880956	0.00078087	0.00503849	8	8	8	A1	Spleen (GTEx)	EpiXcan	0.999545	spleen	0.999981
160	ENSG00000143753	DEGS1	2.0471	0.749598	0.0406486	0.0767108	0.304958	1.52248e-10	3.49071e-09	9	14	14	A1	Spleen (GTEx)	EpiXcan	0.999545	spleen	0.999981
161	ENSG00000184489	PTP4A3	2.04659	2.2569	0.040698	0.0098748	0.0109579	0.283798	0.76059	7	10	10	A1	Spleen (GTEx)	EpiXcan	0.999545	spleen	0.999981
162	ENSG00000261584	AL513548.1	-2.04395	-0.31165	0.0409587	0.55201	0.697758	1.21537e-34	7.71376e-32	129	155	155	A1	Spleen (GTEx)	EpiXcan	0.999545	spleen	0.999981
163	ENSG00000068745	IP6K2	-2.04308	-0.51321	0.0410448	0.144595	0.191649	1.98898e-06	2.22712e-05	28	35	35	A1	Spleen (GTEx)	EpiXcan	0.999545	spleen	0.999981
164	ENSG00000170153	RNF150	-2.04211	-1.06852	0.0411408	0.02427	0.0454159	0.0281357	0.123813	10	13	13	A1	Spleen (GTEx)	EpiXcan	0.999545	spleen	0.999981
165	ENSG00000144455	SUMF1	2.03869	0.596284	0.0414806	0.141422	0.374244	9.01743e-13	2.8616e-11	15	23	23	A1	Spleen (GTEx)	EpiXcan	0.999545	spleen	0.999981
166	ENSG00000176771	NCKAP5	-2.03452	-0.878329	0.0418996	0.0489099	0.0163944	0.133216	0.452028	38	54	54	A1	Spleen (GTEx)	EpiXcan	0.999545	spleen	0.999981
167	ENSG00000154188	ANGPT1	-2.03232	-0.902709	0.0421209	0.0518793	0.0133759	0.240548	0.690027	43	50	50	A1	Spleen (GTEx)	EpiXcan	0.999545	spleen	0.999981
168	ENSG00000079931	MOXD1	-2.03216	-2.69303	0.0421375	0.00697401	0.0676759	0.00637546	0.0333911	3	6	6	A1	Spleen (GTEx)	EpiXcan	0.999545	spleen	0.999981
169	ENSG00000226029	LINC01772	2.03129	3.01818	0.0422252	0.00563567	0.0664602	0.00594031	0.0313353	5	7	7	A1	Spleen (GTEx)	EpiXcan	0.999545	spleen	0.999981
170	ENSG00000204149	AGAP6	2.0287	0.402898	0.0424888	0.226509	0.356121	6.29885e-13	2.0359e-11	20	27	27	A1	Spleen (GTEx)	EpiXcan	0.999545	spleen	0.999981
171	ENSG00000076356	PLXNA2	2.02799	1.84347	0.0425613	0.0136401	0.0120406	0.207186	0.62227	7	8	8	A1	Spleen (GTEx)	EpiXcan	0.999545	spleen	0.999981
172	ENSG00000232629	HLA-DQB2	-2.02402	-0.481352	0.042968	0.262668	0.697959	3.17283e-36	3.40786e-33	81	103	103	A1	Spleen (GTEx)	EpiXcan	0.999545	spleen	0.999981
173	ENSG00000051620	HEBP2	-2.02371	-0.862091	0.0429996	0.0529108	0.14422	5.52881e-05	0.00045478	45	60	60	A1	Spleen (GTEx)	EpiXcan	0.999545	spleen	0.999981
174	ENSG00000239697	TNFSF12	-2.01687	-1.06998	0.0437094	0.0346535	0.05856	0.0127603	0.0619946	15	20	20	A1	Spleen (GTEx)	EpiXcan	0.999545	spleen	0.999981
175	ENSG00000260565	ERVK13-1	2.01591	0.704674	0.0438095	0.0981705	0.408247	1.13033e-14	4.49654e-13	18	27	27	A1	Spleen (GTEx)	EpiXcan	0.999545	spleen	0.999981
176	ENSG00000214870	AC004540.1	-2.01553	-1.30164	0.0438493	0.0328514	0.0459587	0.0211075	0.0963559	32	37	37	A1	Spleen (GTEx)	EpiXcan	0.999545	spleen	0.999981
177	ENSG00000049540	ELN	-2.0126	-1.02533	0.0441566	0.0442699	0.0274333	0.0755154	0.286372	11	12	12	A1	Spleen (GTEx)	EpiXcan	0.999545	spleen	0.999981
178	ENSG00000091009	RBM27	2.01253	1.07175	0.0441638	0.0435737	0.02427	0.112975	0.397048	27	32	32	A1	Spleen (GTEx)	EpiXcan	0.999545	spleen	0.999981
179	ENSG00000134184	GSTM1	-2.00666	-0.538759	0.0447857	0.161166	0.130224	9.47468e-05	0.000746164	49	57	57	A1	Spleen (GTEx)	EpiXcan	0.999545	spleen	0.999981
180	ENSG00000152464	RPP38	-2.00602	-2.46637	0.0448541	0.0150683	0.0365918	0.0395599	0.166579	16	17	17	A1	Spleen (GTEx)	EpiXcan	0.999545	spleen	0.999981
181	ENSG00000177239	MAN1B1	-2.00347	-0.520516	0.0451271	0.176276	0.304805	1.27851e-10	2.97036e-09	18	23	23	A1	Spleen (GTEx)	EpiXcan	0.999545	spleen	0.999981
182	ENSG00000266993	AL050343.1	2.00299	0.758808	0.0451781	0.101649	0.10941	0.000399623	0.00273258	38	41	41	A1	Spleen (GTEx)	EpiXcan	0.999545	spleen	0.999981
183	ENSG00000104412	EMC2	2.00019	1.09761	0.0454798	0.0366973	0.0899697	0.00182321	0.0108433	10	11	11	A1	Spleen (GTEx)	EpiXcan	0.999545	spleen	0.999981
184	ENSG00000107957	SH3PXD2A	-1.99972	-1.41064	0.0455304	0.0170052	0.0718119	0.00507434	0.0272617	3	4	4	A1	Spleen (GTEx)	EpiXcan	0.999545	spleen	0.999981
185	ENSG00000182473	EXOC7	1.99972	0.648651	0.0455308	0.131931	0.0171538	0.183908	0.574475	62	76	76	A1	Spleen (GTEx)	EpiXcan	0.999545	spleen	0.999981
186	ENSG00000143748	NVL	1.99853	0.498172	0.0456597	0.13625	0.122629	0.000257332	0.00183886	56	70	70	A1	Spleen (GTEx)	EpiXcan	0.999545	spleen	0.999981
187	ENSG00000100242	SUN2	-1.99702	-1.30671	0.0458227	0.0247912	0.0469967	0.0245723	0.110004	5	6	6	A1	Spleen (GTEx)	EpiXcan	0.999545	spleen	0.999981
188	ENSG00000160285	LSS	-1.99607	-0.629834	0.0459264	0.0995318	0.318792	4.20444e-11	1.06353e-09	28	35	35	A1	Spleen (GTEx)	EpiXcan	0.999545	spleen	0.999981
189	ENSG00000118579	MED28	-1.9951	-0.899726	0.0460315	0.0645199	0.226968	3.23992e-08	5.02656e-07	21	24	24	A1	Spleen (GTEx)	EpiXcan	0.999545	spleen	0.999981
190	ENSG00000164329	PAPD4	1.99497	0.760372	0.0460457	0.0925394	0.0330065	0.0570065	0.227618	24	27	27	A1	Spleen (GTEx)	EpiXcan	0.999545	spleen	0.999981
191	ENSG00000234444	ZNF736	-1.99234	-1.13094	0.0463341	0.033264	0.160922	6.94165e-06	6.97311e-05	7	7	7	A1	Spleen (GTEx)	EpiXcan	0.999545	spleen	0.999981
192	ENSG00000143429	AC116050.1	-1.991	-1.69743	0.0464804	0.0325194	0.0590382	0.0124625	0.0607588	7	21	21	A1	Spleen (GTEx)	EpiXcan	0.999545	spleen	0.999981
193	ENSG00000053438	NNAT	1.98616	0.723722	0.0470154	0.0803557	0.087588	0.00172595	0.0103431	27	36	36	A1	Spleen (GTEx)	EpiXcan	0.999545	spleen	0.999981
194	ENSG00000254685	FPGT	1.98412	1.97256	0.0472419	0.0105429	0.0100134	0.319628	0.811005	9	11	11	A1	Spleen (GTEx)	EpiXcan	0.999545	spleen	0.999981
195	ENSG00000149927	DOC2A	-1.98052	-1.26032	0.0476455	0.0321509	0.021242	0.129775	0.44261	8	8	8	A1	Spleen (GTEx)	EpiXcan	0.999545	spleen	0.999981
196	ENSG00000259065	AC005520.2	-1.98022	-0.26872	0.0476784	0.544558	0.622841	2.51811e-27	5.0957e-25	54	63	63	A1	Spleen (GTEx)	EpiXcan	0.999545	spleen	0.999981
197	ENSG00000136717	BIN1	1.97994	3.47785	0.04771	0.0039199	0.022988	0.114751	0.402073	1	2	2	A1	Spleen (GTEx)	EpiXcan	0.999545	spleen	0.999981
198	ENSG00000205758	CRYZL1	1.97923	3.66449	0.04779	0.00388831	0.0521584	0.0139666	0.06712	1	2	2	A1	Spleen (GTEx)	EpiXcan	0.999545	spleen	0.999981
199	ENSG00000067533	RRP15	1.9782	1.57331	0.0479061	0.018245	0.166431	1.5221e-06	1.74779e-05	2	4	4	A1	Spleen (GTEx)	EpiXcan	0.999545	spleen	0.999981
200	ENSG00000141013	GAS8	-1.97757	-4.88342	0.047977	0.00330274	0.0126719	0.219973	0.650463	9	14	14	A1	Spleen (GTEx)	EpiXcan	0.999545	spleen	0.999981
201	ENSG00000066136	NFYC	1.96992	3.07195	0.0488472	0.00395594	0.0368315	0.0491072	0.201087	7	9	9	A1	Spleen (GTEx)	EpiXcan	0.999545	spleen	0.999981
202	ENSG00000182362	YBEY	1.96473	0.437985	0.0494459	0.212381	0.678677	2.61904e-31	8.1266e-29	31	40	40	A1	Spleen (GTEx)	EpiXcan	0.999545	spleen	0.999981
203	ENSG00000196850	PPTC7	-1.95845	-2.90264	0.0501773	0.00454117	0.0166188	0.186037	0.579405	4	7	7	A1	Spleen (GTEx)	EpiXcan	0.999545	spleen	0.999981
204	ENSG00000258768	AL356019.2	-1.9552	-0.53747	0.0505598	0.140519	0.101674	0.000367703	0.00254045	21	26	26	A1	Spleen (GTEx)	EpiXcan	0.999545	spleen	0.999981
205	ENSG00000187741	FANCA	1.9497	0.870768	0.051212	0.067432	0.141623	5.14962e-05	0.000426029	7	8	8	A1	Spleen (GTEx)	EpiXcan	0.999545	spleen	0.999981
206	ENSG00000056736	IL17RB	1.94907	0.675561	0.0512865	0.107792	0.280966	1.16043e-09	2.2983e-08	15	21	21	A1	Spleen (GTEx)	EpiXcan	0.999545	spleen	0.999981
207	ENSG00000269737	AL691432.1	-1.94633	-0.555845	0.0516155	0.170609	0.451767	2.93131e-19	2.07766e-17	8	10	10	A1	Spleen (GTEx)	EpiXcan	0.999545	spleen	0.999981
208	ENSG00000173209	AHSA2	1.94443	0.522682	0.0518437	0.161643	0.45227	1.28389e-16	6.59079e-15	18	20	20	A1	Spleen (GTEx)	EpiXcan	0.999545	spleen	0.999981
209	ENSG00000144214	LYG1	1.94245	0.70362	0.0520828	0.0831964	0.233469	3.60292e-08	5.54659e-07	19	30	30	A1	Spleen (GTEx)	EpiXcan	0.999545	spleen	0.999981
210	ENSG00000134014	ELP3	1.94238	0.940759	0.0520914	0.0398089	0.194893	1.89775e-06	2.13696e-05	17	19	19	A1	Spleen (GTEx)	EpiXcan	0.999545	spleen	0.999981
211	ENSG00000262580	AC087741.1	1.94218	0.513503	0.0521157	0.123982	0.196651	2.40615e-07	3.17552e-06	16	20	20	A1	Spleen (GTEx)	EpiXcan	0.999545	spleen	0.999981
212	ENSG00000148429	USP6NL	-1.93974	-0.945783	0.052411	0.0489358	0.0139335	0.231282	0.67209	33	38	38	A1	Spleen (GTEx)	EpiXcan	0.999545	spleen	0.999981
213	ENSG00000160917	CPSF4	-1.93951	-1.08841	0.0524394	0.0367427	0.0656659	0.00514365	0.0275492	10	10	10	A1	Spleen (GTEx)	EpiXcan	0.999545	spleen	0.999981
214	ENSG00000188321	ZNF559	-1.93893	-0.415902	0.0525101	0.287083	0.528861	2.89992e-22	2.93417e-20	7	7	7	A1	Spleen (GTEx)	EpiXcan	0.999545	spleen	0.999981
215	ENSG00000261428	AC097461.1	-1.9368	-0.925835	0.0527697	0.065545	0.141621	3.19959e-05	0.000278876	15	19	19	A1	Spleen (GTEx)	EpiXcan	0.999545	spleen	0.999981
216	ENSG00000204498	NFKBIL1	-1.93454	-0.372963	0.0530462	0.160804	0.0437956	0.0258855	0.114998	51	64	64	A1	Spleen (GTEx)	EpiXcan	0.999545	spleen	0.999981
217	ENSG00000177731	FLII	-1.93329	-3.42746	0.053201	0.00300308	0.012516	0.25575	0.715639	3	3	3	A1	Spleen (GTEx)	EpiXcan	0.999545	spleen	0.999981
218	ENSG00000088833	NSFL1C	-1.93152	-0.600487	0.0534184	0.133725	0.264922	1.35401e-08	2.22687e-07	12	15	15	A1	Spleen (GTEx)	EpiXcan	0.999545	spleen	0.999981
219	ENSG00000185608	MRPL40	1.92932	1.55344	0.0536915	0.0179812	0.0301727	0.0780654	0.294284	28	35	35	A1	Spleen (GTEx)	EpiXcan	0.999545	spleen	0.999981
220	ENSG00000198015	MRPL42	-1.92375	-1.09524	0.0543855	0.0349662	0.164429	6.19471e-06	6.29067e-05	24	37	37	A1	Spleen (GTEx)	EpiXcan	0.999545	spleen	0.999981
221	ENSG00000080371	RAB21	1.92141	0.774586	0.0546802	0.0693528	0.0822454	0.00315187	0.0177315	19	23	23	A1	Spleen (GTEx)	EpiXcan	0.999545	spleen	0.999981
222	ENSG00000104689	TNFRSF10A	-1.92092	-2.15828	0.0547419	0.00927837	0.209206	6.35865e-07	7.81565e-06	5	8	8	A1	Spleen (GTEx)	EpiXcan	0.999545	spleen	0.999981
223	ENSG00000164251	F2RL1	1.91926	0.918941	0.0549519	0.058291	0.168824	1.32081e-05	0.00012478	10	13	13	A1	Spleen (GTEx)	EpiXcan	0.999545	spleen	0.999981
224	ENSG00000130226	DPP6	1.91925	1.04138	0.0549522	0.0372801	0.027788	0.0884099	0.325975	23	30	30	A1	Spleen (GTEx)	EpiXcan	0.999545	spleen	0.999981
225	ENSG00000139719	VPS33A	-1.91653	-0.885799	0.0552979	0.0377737	0.0283519	0.0820644	0.306381	33	39	39	A1	Spleen (GTEx)	EpiXcan	0.999545	spleen	0.999981
226	ENSG00000136628	EPRS	-1.91374	-0.983927	0.0556533	0.0535397	0.145885	3.09498e-05	0.000271282	9	10	10	A1	Spleen (GTEx)	EpiXcan	0.999545	spleen	0.999981
227	ENSG00000111554	MDM1	1.91252	1.40634	0.05581	0.0232668	0.0603784	0.00968906	0.0487701	11	12	12	A1	Spleen (GTEx)	EpiXcan	0.999545	spleen	0.999981
228	ENSG00000163002	NUP35	-1.91248	-0.969447	0.0558147	0.0293957	0.0853699	0.00231127	0.0134356	24	27	27	A1	Spleen (GTEx)	EpiXcan	0.999545	spleen	0.999981
229	ENSG00000111846	GCNT2	-1.90988	-0.422224	0.0561483	0.243667	0.230056	1.40054e-07	1.94198e-06	72	89	89	A1	Spleen (GTEx)	EpiXcan	0.999545	spleen	0.999981
230	ENSG00000130414	NDUFA10	-1.90894	-0.304457	0.0562696	0.434341	0.464065	3.03182e-18	1.84861e-16	67	83	83	A1	Spleen (GTEx)	EpiXcan	0.999545	spleen	0.999981
231	ENSG00000240065	PSMB9	-1.90729	-1.11823	0.0564827	0.0367172	0.137238	5.83434e-05	0.0004778	25	32	32	A1	Spleen (GTEx)	EpiXcan	0.999545	spleen	0.999981
232	ENSG00000100033	PRODH	-1.9069	-1.91578	0.0565337	0.0212958	0.345205	1.9665e-11	5.1808e-10	5	14	14	A1	Spleen (GTEx)	EpiXcan	0.999545	spleen	0.999981
233	ENSG00000119844	AFTPH	1.90582	0.824689	0.056673	0.0535528	0.0185492	0.157578	0.51145	41	53	53	A1	Spleen (GTEx)	EpiXcan	0.999545	spleen	0.999981
234	ENSG00000108622	ICAM2	-1.90561	-2.66533	0.0567004	0.00514583	0.019657	0.146246	0.484469	4	4	4	A1	Spleen (GTEx)	EpiXcan	0.999545	spleen	0.999981
235	ENSG00000141580	WDR45B	-1.90407	-0.791864	0.0569006	0.0675238	0.177762	1.50058e-06	1.72592e-05	12	18	18	A1	Spleen (GTEx)	EpiXcan	0.999545	spleen	0.999981
236	ENSG00000170260	ZNF212	-1.90391	-0.97522	0.0569219	0.0600335	0.141706	7.29544e-05	0.000588142	16	17	17	A1	Spleen (GTEx)	EpiXcan	0.999545	spleen	0.999981
237	ENSG00000184304	PRKD1	-1.90122	-1.04582	0.0572735	0.0378918	0.0324166	0.0577607	0.230038	21	30	30	A1	Spleen (GTEx)	EpiXcan	0.999545	spleen	0.999981
238	ENSG00000239415	AP001469.3	-1.8977	-0.550505	0.0577358	0.140376	0.299962	4.87188e-10	1.03598e-08	38	50	50	A1	Spleen (GTEx)	EpiXcan	0.999545	spleen	0.999981
239	ENSG00000270015	AC087481.3	1.89615	2.89408	0.0579396	0.00637457	0.100706	0.000964714	0.00609792	2	3	3	A1	Spleen (GTEx)	EpiXcan	0.999545	spleen	0.999981
240	ENSG00000231389	HLA-DPA1	-1.89178	-0.406202	0.0585201	0.240312	0.0145847	0.213264	0.635875	79	89	89	A1	Spleen (GTEx)	EpiXcan	0.999545	spleen	0.999981
241	ENSG00000184144	CNTN2	-1.8902	-4.42528	0.0587313	0.00175921	0.0413819	0.0308373	0.134604	2	6	6	A1	Spleen (GTEx)	EpiXcan	0.999545	spleen	0.999981
242	ENSG00000205485	AC004980.1	1.88704	0.582024	0.0591548	0.175683	0.311832	1.6729e-10	3.81678e-09	24	30	30	A1	Spleen (GTEx)	EpiXcan	0.999545	spleen	0.999981
243	ENSG00000163823	CCR1	-1.88605	-4.14694	0.0592879	0.00247355	0.037791	0.0447091	0.185358	2	5	5	A1	Spleen (GTEx)	EpiXcan	0.999545	spleen	0.999981
244	ENSG00000146733	PSPH	1.88585	0.625802	0.059315	0.0671914	0.120206	0.000244244	0.0017525	34	41	41	A1	Spleen (GTEx)	EpiXcan	0.999545	spleen	0.999981
245	ENSG00000142794	NBPF3	-1.88425	-0.308641	0.0595309	0.421979	0.67352	2.76239e-32	1.07142e-29	22	27	27	A1	Spleen (GTEx)	EpiXcan	0.999545	spleen	0.999981
246	ENSG00000168724	DNAJC21	1.88311	2.23101	0.0596861	0.0343205	0.0671276	0.00553776	0.0294119	9	12	12	A1	Spleen (GTEx)	EpiXcan	0.999545	spleen	0.999981
247	ENSG00000066230	SLC9A3	-1.88296	-0.307833	0.0597055	0.435685	0.676656	3.69412e-33	1.6639e-30	46	61	61	A1	Spleen (GTEx)	EpiXcan	0.999545	spleen	0.999981
248	ENSG00000234616	JRK	-1.88193	-2.5973	0.0598453	0.00595711	0.010941	0.281051	0.755839	14	17	17	A1	Spleen (GTEx)	EpiXcan	0.999545	spleen	0.999981
249	ENSG00000116299	KIAA1324	-1.88041	-3.3673	0.0600526	0.00389482	0.0719402	0.004095	0.0224935	5	7	7	A1	Spleen (GTEx)	EpiXcan	0.999545	spleen	0.999981
250	ENSG00000196696	PDXDC2P-NPIPB14P	1.87977	0.539864	0.0601396	0.125168	0.235887	7.64935e-08	1.11027e-06	37	46	46	A1	Spleen (GTEx)	EpiXcan	0.999545	spleen	0.999981
251	ENSG00000105281	SLC1A5	1.87903	2.44675	0.0602399	0.00755812	0.078985	0.00346314	0.0192806	2	3	3	A1	Spleen (GTEx)	EpiXcan	0.999545	spleen	0.999981
252	ENSG00000079332	SAR1A	1.879	1.69337	0.0602449	0.0112675	0.133358	0.000115196	0.000891623	2	2	2	A1	Spleen (GTEx)	EpiXcan	0.999545	spleen	0.999981
253	ENSG00000115290	GRB14	-1.87843	-0.898372	0.060323	0.054051	0.180964	3.58982e-06	3.82923e-05	16	20	20	A1	Spleen (GTEx)	EpiXcan	0.999545	spleen	0.999981
254	ENSG00000138658	ZGRF1	-1.877	-1.16999	0.0605174	0.0205133	0.178918	3.76674e-06	3.99962e-05	20	27	27	A1	Spleen (GTEx)	EpiXcan	0.999545	spleen	0.999981
255	ENSG00000156398	SFXN2	-1.87665	-1.14007	0.0605654	0.0279679	0.18426	3.03163e-06	3.28654e-05	17	21	21	A1	Spleen (GTEx)	EpiXcan	0.999545	spleen	0.999981
256	ENSG00000146535	GNA12	1.87462	1.73351	0.0608457	0.0147532	0.116808	0.000209875	0.00152948	7	11	11	A1	Spleen (GTEx)	EpiXcan	0.999545	spleen	0.999981
257	ENSG00000168916	ZNF608	-1.87263	-5.4842	0.0611195	0.00134876	0.0128308	0.24541	0.698036	4	4	4	A1	Spleen (GTEx)	EpiXcan	0.999545	spleen	0.999981
258	ENSG00000270210	AC104695.2	-1.86837	-2.83473	0.06171	0.00419697	0.0260934	0.0941113	0.343218	1	1	1	A1	Spleen (GTEx)	EpiXcan	0.999545	spleen	0.999981
259	ENSG00000204387	C6orf48	-1.86799	-1.17021	0.0617633	0.0240892	0.0899186	0.0013785	0.00845325	11	16	16	A1	Spleen (GTEx)	EpiXcan	0.999545	spleen	0.999981
260	ENSG00000115523	GNLY	1.86519	1.20958	0.0621554	0.0222507	0.055453	0.0138361	0.0665726	11	16	16	A1	Spleen (GTEx)	EpiXcan	0.999545	spleen	0.999981
261	ENSG00000151552	QDPR	1.86405	0.598147	0.0623145	0.121864	0.300969	5.19105e-11	1.29897e-09	5	5	5	A1	Spleen (GTEx)	EpiXcan	0.999545	spleen	0.999981
262	ENSG00000127951	FGL2	-1.86376	-1.15195	0.0623554	0.046065	0.14863	4.98114e-05	0.000413696	11	14	14	A1	Spleen (GTEx)	EpiXcan	0.999545	spleen	0.999981
263	ENSG00000146556	WASH2P	-1.86071	-1.91473	0.0627845	0.014194	0.0544088	0.00969524	0.0487837	10	13	13	A1	Spleen (GTEx)	EpiXcan	0.999545	spleen	0.999981
264	ENSG00000186648	CARMIL3	-1.86018	-0.967001	0.0628608	0.107615	0.18737	2.02207e-07	2.72268e-06	16	20	20	A1	Spleen (GTEx)	EpiXcan	0.999545	spleen	0.999981
265	ENSG00000253250	C8orf88	-1.85813	-3.67947	0.0631506	0.00612118	0.0150573	0.208162	0.624263	3	5	5	A1	Spleen (GTEx)	EpiXcan	0.999545	spleen	0.999981
266	ENSG00000169629	RGPD8	1.85512	0.445542	0.0635794	0.239852	0.446475	1.119e-19	8.44573e-18	43	54	54	A1	Spleen (GTEx)	EpiXcan	0.999545	spleen	0.999981
267	ENSG00000168993	CPLX1	1.85313	0.792876	0.0638639	0.0747041	0.201502	7.74217e-07	9.3354e-06	18	26	26	A1	Spleen (GTEx)	EpiXcan	0.999545	spleen	0.999981
268	ENSG00000100105	PATZ1	-1.85245	-0.931642	0.0639611	0.0531672	0.0250555	0.100537	0.360875	17	19	19	A1	Spleen (GTEx)	EpiXcan	0.999545	spleen	0.999981
269	ENSG00000103168	TAF1C	1.85138	0.31661	0.0641148	0.395214	0.638548	1.12615e-28	2.80794e-26	46	62	62	A1	Spleen (GTEx)	EpiXcan	0.999545	spleen	0.999981
270	ENSG00000102897	LYRM1	1.84945	2.51318	0.0643934	0.00871994	0.0175406	0.181827	0.569249	2	2	2	A1	Spleen (GTEx)	EpiXcan	0.999545	spleen	0.999981
271	ENSG00000108405	P2RX1	1.8431	0.832483	0.0653137	0.054995	0.322118	1.22702e-10	2.8755e-09	6	8	8	A1	Spleen (GTEx)	EpiXcan	0.999545	spleen	0.999981
272	ENSG00000189308	LIN54	1.84228	1.12493	0.065434	0.0367932	0.2416	2.5788e-08	4.06868e-07	21	36	36	A1	Spleen (GTEx)	EpiXcan	0.999545	spleen	0.999981
273	ENSG00000231259	AC125232.1	1.84217	0.402923	0.0654508	0.331736	0.561121	7.1898e-23	8.0313e-21	19	27	27	A1	Spleen (GTEx)	EpiXcan	0.999545	spleen	0.999981
274	ENSG00000110328	GALNT18	-1.83959	-2.05689	0.0658284	0.0102594	0.0632302	0.00912889	0.0461501	4	4	4	A1	Spleen (GTEx)	EpiXcan	0.999545	spleen	0.999981
275	ENSG00000108395	TRIM37	-1.83776	-0.790999	0.0660985	0.0589623	0.212984	4.36722e-07	5.50854e-06	21	29	29	A1	Spleen (GTEx)	EpiXcan	0.999545	spleen	0.999981
276	ENSG00000204136	GGTA1P	-1.83689	-0.784974	0.0662262	0.0624794	0.0131013	0.232273	0.673987	28	34	34	A1	Spleen (GTEx)	EpiXcan	0.999545	spleen	0.999981
277	ENSG00000198774	RASSF9	-1.8366	-0.697898	0.0662684	0.0978194	0.0632026	0.00898348	0.0455469	42	55	55	A1	Spleen (GTEx)	EpiXcan	0.999545	spleen	0.999981
278	ENSG00000104915	STX10	1.83548	1.14595	0.0664353	0.0313365	0.0487861	0.0223458	0.101501	13	17	17	A1	Spleen (GTEx)	EpiXcan	0.999545	spleen	0.999981
279	ENSG00000109099	PMP22	-1.83505	-1.2441	0.0664979	0.025028	0.0790241	0.0023839	0.0138061	6	6	6	A1	Spleen (GTEx)	EpiXcan	0.999545	spleen	0.999981
280	ENSG00000196655	TRAPPC4	-1.83483	-0.352336	0.0665316	0.254521	0.553723	1.82344e-22	1.87211e-20	16	19	19	A1	Spleen (GTEx)	EpiXcan	0.999545	spleen	0.999981
281	ENSG00000204623	ZNRD1ASP	1.83377	0.414288	0.0666886	0.249304	0.169381	7.40099e-06	7.36564e-05	89	125	125	A1	Spleen (GTEx)	EpiXcan	0.999545	spleen	0.999981
282	ENSG00000136444	RSAD1	-1.83359	-0.618037	0.0667146	0.0858301	0.0582424	0.011332	0.055911	25	32	32	A1	Spleen (GTEx)	EpiXcan	0.999545	spleen	0.999981
283	ENSG00000227345	PARG	1.83356	1.0173	0.0667197	0.0339527	0.176911	1.77735e-06	2.01112e-05	5	6	6	A1	Spleen (GTEx)	EpiXcan	0.999545	spleen	0.999981
284	ENSG00000082175	PGR	1.83303	0.434818	0.0667977	0.203148	0.0120377	0.249522	0.704993	126	153	153	A1	Spleen (GTEx)	EpiXcan	0.999545	spleen	0.999981
285	ENSG00000260948	AL390195.2	-1.83289	-1.44952	0.0668188	0.0188188	0.0544003	0.0152707	0.0723716	17	24	24	A1	Spleen (GTEx)	EpiXcan	0.999545	spleen	0.999981
286	ENSG00000184792	OSBP2	1.83229	0.678253	0.0669076	0.0621329	0.0607394	0.0110104	0.054517	12	16	16	A1	Spleen (GTEx)	EpiXcan	0.999545	spleen	0.999981
287	ENSG00000108469	RECQL5	1.83108	1.32799	0.0670884	0.0273305	0.121136	0.000184825	0.00137126	6	8	8	A1	Spleen (GTEx)	EpiXcan	0.999545	spleen	0.999981
288	ENSG00000198133	TMEM229B	-1.83038	-0.609296	0.0671938	0.0962362	0.238257	4.99173e-08	7.50265e-07	3	3	3	A1	Spleen (GTEx)	EpiXcan	0.999545	spleen	0.999981
289	ENSG00000182752	PAPPA	1.82964	0.735747	0.0673032	0.0774776	0.0177667	0.170142	0.542273	59	90	90	A1	Spleen (GTEx)	EpiXcan	0.999545	spleen	0.999981
290	ENSG00000163875	MEAF6	1.82922	0.824485	0.0673667	0.0666998	0.131598	0.00014113	0.00107272	26	27	27	A1	Spleen (GTEx)	EpiXcan	0.999545	spleen	0.999981
291	ENSG00000198837	DENND4B	1.82788	0.972145	0.067568	0.0265617	0.15313	2.14956e-05	0.000194267	7	8	8	A1	Spleen (GTEx)	EpiXcan	0.999545	spleen	0.999981
292	ENSG00000100036	SLC35E4	1.82594	1.71724	0.0678597	0.0119799	0.0317643	0.056024	0.224144	3	3	3	A1	Spleen (GTEx)	EpiXcan	0.999545	spleen	0.999981
293	ENSG00000164168	TMEM184C	1.82456	3.25641	0.0680676	0.00434884	0.0105438	0.29123	0.772795	7	8	8	A1	Spleen (GTEx)	EpiXcan	0.999545	spleen	0.999981
294	ENSG00000105287	PRKD2	-1.82428	-6.07606	0.068109	0.00105636	0.0866894	0.00118825	0.00740033	4	7	7	A1	Spleen (GTEx)	EpiXcan	0.999545	spleen	0.999981
295	ENSG00000113595	TRIM23	-1.8238	-1.01771	0.068183	0.0468877	0.160935	1.07424e-05	0.000103875	24	33	33	A1	Spleen (GTEx)	EpiXcan	0.999545	spleen	0.999981
296	ENSG00000108839	ALOX12	1.82195	1.71477	0.068463	0.0113669	0.0202589	0.145677	0.483385	4	6	6	A1	Spleen (GTEx)	EpiXcan	0.999545	spleen	0.999981
297	ENSG00000116678	LEPR	1.81996	0.938212	0.0687646	0.0505859	0.112816	0.000251995	0.00180349	22	29	29	A1	Spleen (GTEx)	EpiXcan	0.999545	spleen	0.999981
298	ENSG00000175893	ZDHHC21	-1.81928	-1.39373	0.0688683	0.0153694	0.0570562	0.01198	0.0586937	4	4	4	A1	Spleen (GTEx)	EpiXcan	0.999545	spleen	0.999981
299	ENSG00000272669	AL021707.6	-1.81928	-0.959353	0.0688684	0.0321428	0.01887	0.159849	0.517019	9	9	9	A1	Spleen (GTEx)	EpiXcan	0.999545	spleen	0.999981
300	ENSG00000128294	TPST2	1.8161	1.14446	0.0693553	0.0241913	0.150979	3.55032e-05	0.000307144	3	4	4	A1	Spleen (GTEx)	EpiXcan	0.999545	spleen	0.999981
301	ENSG00000139278	GLIPR1	-1.81412	-4.0306	0.06966	0.00263327	0.0113773	0.28362	0.760258	1	1	1	A1	Spleen (GTEx)	EpiXcan	0.999545	spleen	0.999981
302	ENSG00000175161	CADM2	1.81284	0.8011	0.069856	0.0298664	0.0680532	0.00328866	0.0184194	29	33	33	A1	Spleen (GTEx)	EpiXcan	0.999545	spleen	0.999981
303	ENSG00000272168	CASC15	1.80833	0.897278	0.0705544	0.0488021	0.248961	9.48249e-09	1.62061e-07	22	28	28	A1	Spleen (GTEx)	EpiXcan	0.999545	spleen	0.999981
304	ENSG00000177868	SVBP	-1.80737	-1.47291	0.0707043	0.0230264	0.0243568	0.103446	0.369698	10	18	18	A1	Spleen (GTEx)	EpiXcan	0.999545	spleen	0.999981
305	ENSG00000205746	AC126755.1	1.80513	1.2029	0.071054	0.0318457	0.0392205	0.0448951	0.186015	29	38	38	A1	Spleen (GTEx)	EpiXcan	0.999545	spleen	0.999981
306	ENSG00000266777	AC090616.6	1.80359	3.81412	0.0712959	0.00284885	0.0115508	0.282287	0.757994	6	7	7	A1	Spleen (GTEx)	EpiXcan	0.999545	spleen	0.999981
307	ENSG00000197128	ZNF772	-1.80106	-0.805365	0.0716936	0.0679243	0.0513436	0.0171724	0.0806789	11	14	14	A1	Spleen (GTEx)	EpiXcan	0.999545	spleen	0.999981
308	ENSG00000151208	DLG5	-1.80073	-0.450482	0.0717459	0.178408	0.344666	6.24859e-12	1.76618e-10	14	19	19	A1	Spleen (GTEx)	EpiXcan	0.999545	spleen	0.999981
309	ENSG00000168827	GFM1	-1.79625	-0.746898	0.0724546	0.0571701	0.0971719	0.000961905	0.00608567	31	40	40	A1	Spleen (GTEx)	EpiXcan	0.999545	spleen	0.999981
310	ENSG00000104205	SGK3	1.79584	1.13937	0.0725193	0.0379904	0.035629	0.0533461	0.215905	20	23	23	A1	Spleen (GTEx)	EpiXcan	0.999545	spleen	0.999981
311	ENSG00000182325	FBXL6	-1.79315	-0.318529	0.072949	0.393493	0.505993	3.83203e-19	2.64885e-17	35	39	39	A1	Spleen (GTEx)	EpiXcan	0.999545	spleen	0.999981
312	ENSG00000139044	B4GALNT3	-1.79092	-0.641822	0.073306	0.0849574	0.598452	4.90705e-25	7.06362e-23	14	16	16	A1	Spleen (GTEx)	EpiXcan	0.999545	spleen	0.999981
313	ENSG00000178033	FAM26E	1.7901	1.59801	0.0734375	0.02571	0.0233859	0.110733	0.390349	5	10	10	A1	Spleen (GTEx)	EpiXcan	0.999545	spleen	0.999981
314	ENSG00000166704	ZNF606	-1.78966	-1.2306	0.0735092	0.0208206	0.0484947	0.0215206	0.09804	13	17	17	A1	Spleen (GTEx)	EpiXcan	0.999545	spleen	0.999981
315	ENSG00000113593	PPWD1	-1.78897	-0.843214	0.0736192	0.0743912	0.227957	2.25317e-07	2.99059e-06	28	37	37	A1	Spleen (GTEx)	EpiXcan	0.999545	spleen	0.999981
316	ENSG00000137802	MAPKBP1	-1.78768	-2.18915	0.073828	0.00750363	0.0278261	0.0879198	0.324682	7	7	7	A1	Spleen (GTEx)	EpiXcan	0.999545	spleen	0.999981
317	ENSG00000099974	DDTL	-1.78527	-1.886	0.0742176	0.0118879	0.129355	0.000160289	0.0012007	4	6	6	A1	Spleen (GTEx)	EpiXcan	0.999545	spleen	0.999981
318	ENSG00000196235	SUPT5H	-1.78192	-0.542866	0.0747627	0.0828217	0.149552	2.79447e-05	0.000247443	16	22	22	A1	Spleen (GTEx)	EpiXcan	0.999545	spleen	0.999981
319	ENSG00000002822	MAD1L1	1.78169	0.558147	0.0748006	0.133326	0.0199371	0.141618	0.474087	48	66	66	A1	Spleen (GTEx)	EpiXcan	0.999545	spleen	0.999981
320	ENSG00000115364	MRPL19	1.77218	0.672931	0.0763643	0.0865869	0.294239	1.68884e-10	3.84686e-09	10	15	15	A1	Spleen (GTEx)	EpiXcan	0.999545	spleen	0.999981
321	ENSG00000080854	IGSF9B	1.77099	0.657016	0.076563	0.0649158	0.145963	4.8475e-05	0.000403853	20	29	29	A1	Spleen (GTEx)	EpiXcan	0.999545	spleen	0.999981
322	ENSG00000177042	TMEM80	-1.77082	-0.60986	0.0765899	0.0897037	0.571572	2.92737e-23	3.43487e-21	22	26	26	A1	Spleen (GTEx)	EpiXcan	0.999545	spleen	0.999981
323	ENSG00000197712	FAM114A1	-1.77076	-0.72759	0.0766008	0.0579889	0.219451	3.35269e-07	4.29089e-06	13	16	16	A1	Spleen (GTEx)	EpiXcan	0.999545	spleen	0.999981
324	ENSG00000016391	CHDH	-1.76864	-0.931197	0.0769546	0.0448026	0.084669	0.00144801	0.00883679	12	17	17	A1	Spleen (GTEx)	EpiXcan	0.999545	spleen	0.999981
325	ENSG00000158863	FAM160B2	-1.76849	-2.34334	0.0769787	0.00500975	0.138998	7.4089e-05	0.0005966	5	7	7	A1	Spleen (GTEx)	EpiXcan	0.999545	spleen	0.999981
326	ENSG00000114251	WNT5A	1.76676	1.56972	0.0772682	0.0165638	0.153242	1.54865e-05	0.000143967	13	18	18	A1	Spleen (GTEx)	EpiXcan	0.999545	spleen	0.999981
327	ENSG00000100330	MTMR3	1.76521	0.559511	0.0775293	0.100223	0.199548	6.83992e-07	8.35571e-06	15	15	15	A1	Spleen (GTEx)	EpiXcan	0.999545	spleen	0.999981
328	ENSG00000118514	ALDH8A1	1.7638	0.524536	0.0777662	0.106252	0.35674	3.84787e-12	1.11603e-10	32	38	38	A1	Spleen (GTEx)	EpiXcan	0.999545	spleen	0.999981
329	ENSG00000163072	NOSTRIN	-1.76357	-0.623618	0.0778042	0.081281	0.131275	8.55712e-05	0.000681119	14	16	16	A1	Spleen (GTEx)	EpiXcan	0.999545	spleen	0.999981
330	ENSG00000171345	KRT19	1.76331	1.46756	0.0778484	0.0127952	0.0525668	0.0174698	0.0818012	3	3	3	A1	Spleen (GTEx)	EpiXcan	0.999545	spleen	0.999981
331	ENSG00000114686	MRPL3	1.76223	0.651411	0.0780299	0.0966424	0.0722925	0.00434987	0.0237812	86	102	102	A1	Spleen (GTEx)	EpiXcan	0.999545	spleen	0.999981
332	ENSG00000175106	TVP23C	1.76122	1.47787	0.0782014	0.0176679	0.0298234	0.0554572	0.222386	11	14	14	A1	Spleen (GTEx)	EpiXcan	0.999545	spleen	0.999981
333	ENSG00000133460	SLC2A11	1.76081	0.598118	0.0782707	0.259637	0.386136	9.60724e-14	3.35365e-12	34	39	39	A1	Spleen (GTEx)	EpiXcan	0.999545	spleen	0.999981
334	ENSG00000170647	TMEM133	1.75822	15.885	0.07871	0.000155246	0.0105988	0.298977	0.783376	1	1	1	A1	Spleen (GTEx)	EpiXcan	0.999545	spleen	0.999981
335	ENSG00000126804	ZBTB1	-1.75577	-0.542785	0.0791279	0.0640735	0.116433	0.000293829	0.00207418	23	29	29	A1	Spleen (GTEx)	EpiXcan	0.999545	spleen	0.999981
336	ENSG00000073050	XRCC1	-1.75384	-0.85175	0.0794585	0.0445587	0.0219716	0.125143	0.429752	15	23	23	A1	Spleen (GTEx)	EpiXcan	0.999545	spleen	0.999981
337	ENSG00000137076	TLN1	1.7536	0.369241	0.0794985	0.264189	0.0154621	0.19776	0.604096	97	103	103	A1	Spleen (GTEx)	EpiXcan	0.999545	spleen	0.999981
338	ENSG00000165495	PKNOX2	1.75095	0.889946	0.079954	0.017575	0.031921	0.069056	0.266435	12	15	15	A1	Spleen (GTEx)	EpiXcan	0.999545	spleen	0.999981
339	ENSG00000167280	ENGASE	-1.74549	-0.275753	0.0808988	0.428626	0.33735	2.32475e-11	6.09015e-10	82	97	97	A1	Spleen (GTEx)	EpiXcan	0.999545	spleen	0.999981
340	ENSG00000170421	KRT8	-1.7436	-0.892986	0.0812282	0.0385569	0.0198966	0.154312	0.504957	24	30	30	A1	Spleen (GTEx)	EpiXcan	0.999545	spleen	0.999981
341	ENSG00000141698	NT5C3B	-1.7436	-0.424771	0.0812294	0.175779	0.450765	1.08613e-16	5.61689e-15	26	38	38	A1	Spleen (GTEx)	EpiXcan	0.999545	spleen	0.999981
342	ENSG00000099330	OCEL1	-1.74156	-0.826206	0.0815858	0.0395976	0.20102	6.16057e-07	7.59223e-06	23	28	28	A1	Spleen (GTEx)	EpiXcan	0.999545	spleen	0.999981
343	ENSG00000103248	MTHFSD	-1.74113	-0.511951	0.0816611	0.140274	0.238294	1.13153e-08	1.88764e-07	23	28	28	A1	Spleen (GTEx)	EpiXcan	0.999545	spleen	0.999981
344	ENSG00000099956	SMARCB1	-1.7401	-1.73245	0.0818416	0.0088731	0.0128387	0.231925	0.673538	9	11	11	A1	Spleen (GTEx)	EpiXcan	0.999545	spleen	0.999981
345	ENSG00000268001	CARD8-AS1	-1.73979	-0.435726	0.0818954	0.200102	0.348506	4.98003e-12	1.42785e-10	18	19	19	A1	Spleen (GTEx)	EpiXcan	0.999545	spleen	0.999981
346	ENSG00000237491	AL669831.5	-1.73954	-0.94921	0.08194	0.0765922	0.293192	5.64798e-10	1.18058e-08	25	37	37	A1	Spleen (GTEx)	EpiXcan	0.999545	spleen	0.999981
347	ENSG00000175928	LRRN1	-1.73823	-2.36778	0.08217	0.00806207	0.035575	0.0549059	0.220746	1	1	1	A1	Spleen (GTEx)	EpiXcan	0.999545	spleen	0.999981
348	ENSG00000169682	SPNS1	1.73621	1.01021	0.0825269	0.0655577	0.0225825	0.0991728	0.357355	27	36	36	A1	Spleen (GTEx)	EpiXcan	0.999545	spleen	0.999981
349	ENSG00000118058	KMT2A	-1.7328	-1.59046	0.0831312	0.0113034	0.0494169	0.0190122	0.0879611	2	5	5	A1	Spleen (GTEx)	EpiXcan	0.999545	spleen	0.999981
350	ENSG00000196209	SIRPB2	-1.73274	-0.418773	0.0831412	0.218062	0.359216	2.65836e-12	7.91443e-11	10	13	13	A1	Spleen (GTEx)	EpiXcan	0.999545	spleen	0.999981
351	ENSG00000204308	RNF5	1.73128	1.33744	0.0834013	0.0182763	0.0632712	0.0060888	0.0320097	8	11	11	A1	Spleen (GTEx)	EpiXcan	0.999545	spleen	0.999981
352	ENSG00000161249	DMKN	-1.73097	-1.67574	0.0834571	0.0131206	0.0274689	0.0784818	0.295534	2	4	4	A1	Spleen (GTEx)	EpiXcan	0.999545	spleen	0.999981
353	ENSG00000115687	PASK	1.73081	1.2238	0.0834859	0.0272301	0.149674	4.24257e-05	0.000357076	13	20	20	A1	Spleen (GTEx)	EpiXcan	0.999545	spleen	0.999981
354	ENSG00000183735	TBK1	1.73021	1.15233	0.0835922	0.0238232	0.0411456	0.0335665	0.145026	14	17	17	A1	Spleen (GTEx)	EpiXcan	0.999545	spleen	0.999981
355	ENSG00000165487	MICU2	1.73012	0.831775	0.083609	0.0465945	0.164928	1.59416e-05	0.000147706	8	9	9	A1	Spleen (GTEx)	EpiXcan	0.999545	spleen	0.999981
356	ENSG00000101052	IFT52	1.73006	0.817098	0.0836198	0.0559818	0.0437981	0.0234708	0.105819	26	32	32	A1	Spleen (GTEx)	EpiXcan	0.999545	spleen	0.999981
357	ENSG00000136213	CHST12	1.72929	0.675737	0.0837581	0.0901358	0.0418074	0.0312977	0.136268	12	13	13	A1	Spleen (GTEx)	EpiXcan	0.999545	spleen	0.999981
358	ENSG00000183722	LHFPL6	-1.72914	-0.536192	0.0837849	0.0944096	0.152619	1.05364e-05	0.000102096	30	38	38	A1	Spleen (GTEx)	EpiXcan	0.999545	spleen	0.999981
359	ENSG00000187535	IFT140	1.72592	1.03547	0.0843626	0.025755	0.171745	9.55603e-06	9.32431e-05	21	28	28	A1	Spleen (GTEx)	EpiXcan	0.999545	spleen	0.999981
360	ENSG00000254615	AC027031.2	-1.72375	-1.08321	0.0847526	0.0249588	0.099454	0.000627806	0.00413493	25	28	28	A1	Spleen (GTEx)	EpiXcan	0.999545	spleen	0.999981
361	ENSG00000105607	GCDH	1.72217	1.21323	0.0850382	0.0229308	0.135289	5.63969e-05	0.000462673	9	12	12	A1	Spleen (GTEx)	EpiXcan	0.999545	spleen	0.999981
362	ENSG00000124587	PEX6	1.72022	0.312593	0.085392	0.313839	0.679229	1.1709e-31	4.19213e-29	24	30	30	A1	Spleen (GTEx)	EpiXcan	0.999545	spleen	0.999981
363	ENSG00000085644	ZNF213	1.7155	0.987624	0.0862541	0.0391139	0.0596089	0.00998857	0.0500612	11	13	13	A1	Spleen (GTEx)	EpiXcan	0.999545	spleen	0.999981
364	ENSG00000111254	AKAP3	-1.71524	-0.371075	0.0863008	0.287751	0.434137	2.05648e-16	1.01108e-14	21	26	26	A1	Spleen (GTEx)	EpiXcan	0.999545	spleen	0.999981
365	ENSG00000144036	EXOC6B	1.71261	0.991445	0.0867851	0.0391193	0.0135373	0.230498	0.670508	13	18	18	A1	Spleen (GTEx)	EpiXcan	0.999545	spleen	0.999981
366	ENSG00000108823	SGCA	-1.70843	-0.700877	0.0875565	0.0604789	0.199683	1.55578e-06	1.7806e-05	19	21	21	A1	Spleen (GTEx)	EpiXcan	0.999545	spleen	0.999981
367	ENSG00000253320	AZIN1-AS1	-1.70772	-1.26319	0.0876882	0.0191486	0.119154	0.000174478	0.00129932	9	13	13	A1	Spleen (GTEx)	EpiXcan	0.999545	spleen	0.999981
368	ENSG00000169981	ZNF35	-1.70379	-1.16326	0.08842	0.0354382	0.0599238	0.0116242	0.0572721	18	23	23	A1	Spleen (GTEx)	EpiXcan	0.999545	spleen	0.999981
369	ENSG00000011347	SYT7	-1.70373	-1.06171	0.0884316	0.0388387	0.0777698	0.00185596	0.0109995	12	16	16	A1	Spleen (GTEx)	EpiXcan	0.999545	spleen	0.999981
370	ENSG00000123815	COQ8B	1.70286	0.608351	0.0885943	0.0586157	0.119853	0.000129213	0.000992958	10	19	19	A1	Spleen (GTEx)	EpiXcan	0.999545	spleen	0.999981
371	ENSG00000132405	TBC1D14	-1.70186	-0.32637	0.0887816	0.331469	0.0305375	0.0708122	0.271859	79	93	93	A1	Spleen (GTEx)	EpiXcan	0.999545	spleen	0.999981
372	ENSG00000101457	DNTTIP1	1.70092	0.81384	0.0889578	0.0496197	0.353634	3.05217e-12	8.97242e-11	6	11	11	A1	Spleen (GTEx)	EpiXcan	0.999545	spleen	0.999981
373	ENSG00000090924	PLEKHG2	-1.70079	-0.45006	0.0889819	0.0534415	0.0313566	0.0681505	0.264182	8	11	11	A1	Spleen (GTEx)	EpiXcan	0.999545	spleen	0.999981
374	ENSG00000188629	ZNF177	-1.70059	-0.744538	0.0890206	0.0668069	0.152188	1.43282e-05	0.000134092	2	3	3	A1	Spleen (GTEx)	EpiXcan	0.999545	spleen	0.999981
375	ENSG00000254531	FLJ20021	-1.69916	-0.77529	0.0892886	0.0574445	0.301904	6.26876e-11	1.55472e-09	5	9	9	A1	Spleen (GTEx)	EpiXcan	0.999545	spleen	0.999981
376	ENSG00000110723	EXPH5	-1.69712	-0.681288	0.0896748	0.0811459	0.0990361	0.000840487	0.00538089	22	29	29	A1	Spleen (GTEx)	EpiXcan	0.999545	spleen	0.999981
377	ENSG00000123975	CKS2	1.6935	2.85853	0.0903604	0.0054188	0.0268278	0.0939411	0.342838	5	7	7	A1	Spleen (GTEx)	EpiXcan	0.999545	spleen	0.999981
378	ENSG00000146350	TBC1D32	-1.68915	-1.05343	0.0911915	0.0290758	0.0157858	0.207068	0.62227	79	100	100	A1	Spleen (GTEx)	EpiXcan	0.999545	spleen	0.999981
379	ENSG00000182551	ADI1	-1.68776	-0.656713	0.0914564	0.100508	0.126676	0.000146338	0.00110569	14	16	16	A1	Spleen (GTEx)	EpiXcan	0.999545	spleen	0.999981
380	ENSG00000122386	ZNF205	-1.68678	-0.93564	0.0916452	0.0357439	0.132675	5.76763e-06	5.89125e-05	6	8	8	A1	Spleen (GTEx)	EpiXcan	0.999545	spleen	0.999981
381	ENSG00000113721	PDGFRB	-1.68499	-1.85619	0.0919911	0.0111542	0.0306316	0.0763431	0.288805	8	8	8	A1	Spleen (GTEx)	EpiXcan	0.999545	spleen	0.999981
382	ENSG00000132004	FBXW9	1.68448	1.01083	0.0920891	0.0246274	0.0756414	0.00488475	0.0264023	4	5	5	A1	Spleen (GTEx)	EpiXcan	0.999545	spleen	0.999981
383	ENSG00000228903	RASA4CP	1.68033	0.471786	0.0928923	0.18741	0.180192	4.23923e-06	4.44054e-05	47	59	59	A1	Spleen (GTEx)	EpiXcan	0.999545	spleen	0.999981
384	ENSG00000166170	BAG5	-1.68004	-5.78123	0.09295	0.00086459	0.128112	0.000131579	0.00100836	4	11	11	A1	Spleen (GTEx)	EpiXcan	0.999545	spleen	0.999981
385	ENSG00000270170	NCBP2-AS2	1.67995	1.17014	0.0929663	0.0372236	0.036557	0.0466361	0.192202	11	15	15	A1	Spleen (GTEx)	EpiXcan	0.999545	spleen	0.999981
386	ENSG00000186470	BTN3A2	1.67915	0.311105	0.0931233	0.326028	0.593549	4.03802e-26	7.13707e-24	16	18	18	A1	Spleen (GTEx)	EpiXcan	0.999545	spleen	0.999981
387	ENSG00000227896	AL731569.1	-1.67785	-2.34514	0.0933763	0.00500531	0.0143018	0.224487	0.658374	7	8	8	A1	Spleen (GTEx)	EpiXcan	0.999545	spleen	0.999981
388	ENSG00000162849	KIF26B	-1.6776	-0.524819	0.0934258	0.127663	0.134151	4.85781e-05	0.00040447	27	32	32	A1	Spleen (GTEx)	EpiXcan	0.999545	spleen	0.999981
389	ENSG00000031691	CENPQ	-1.67517	-0.736937	0.0939009	0.0599247	0.292416	1.27145e-09	2.48995e-08	11	16	16	A1	Spleen (GTEx)	EpiXcan	0.999545	spleen	0.999981
390	ENSG00000141098	GFOD2	1.67507	1.557	0.0939203	0.016898	0.012331	0.258043	0.718659	8	10	10	A1	Spleen (GTEx)	EpiXcan	0.999545	spleen	0.999981
391	ENSG00000108679	LGALS3BP	-1.67453	-1.55441	0.0940267	0.0141654	0.0417137	0.0353495	0.1515	6	7	7	A1	Spleen (GTEx)	EpiXcan	0.999545	spleen	0.999981
392	ENSG00000167965	MLST8	1.67245	0.633346	0.0944349	0.0934061	0.174485	3.75306e-06	3.98813e-05	20	30	30	A1	Spleen (GTEx)	EpiXcan	0.999545	spleen	0.999981
393	ENSG00000180481	GLIPR1L2	-1.67149	-0.349666	0.0946245	0.328387	0.406517	7.53032e-17	3.92335e-15	13	15	15	A1	Spleen (GTEx)	EpiXcan	0.999545	spleen	0.999981
394	ENSG00000144655	CSRNP1	1.66707	2.64053	0.0955006	0.00664431	0.0965452	0.00134239	0.0082608	6	9	9	A1	Spleen (GTEx)	EpiXcan	0.999545	spleen	0.999981
395	ENSG00000134202	GSTM3	-1.66664	-0.288168	0.0955862	0.482517	0.213564	5.2977e-10	1.1174e-08	86	109	109	A1	Spleen (GTEx)	EpiXcan	0.999545	spleen	0.999981
396	ENSG00000113318	MSH3	1.66512	0.581963	0.0958886	0.101276	0.258999	5.75878e-10	1.20194e-08	18	21	21	A1	Spleen (GTEx)	EpiXcan	0.999545	spleen	0.999981
397	ENSG00000204634	TBC1D8	-1.66421	-0.817892	0.0960704	0.0490134	0.0827054	0.00271347	0.0155407	14	22	22	A1	Spleen (GTEx)	EpiXcan	0.999545	spleen	0.999981
398	ENSG00000103932	RPAP1	-1.6632	-0.600195	0.096272	0.0938461	0.329121	2.38405e-11	6.23379e-10	37	48	48	A1	Spleen (GTEx)	EpiXcan	0.999545	spleen	0.999981
399	ENSG00000078814	MYH7B	1.6627	0.465947	0.0963721	0.115663	0.152906	1.32039e-05	0.00012478	31	37	37	A1	Spleen (GTEx)	EpiXcan	0.999545	spleen	0.999981
400	ENSG00000138175	ARL3	-1.66211	-7.7153	0.09649	0.000496022	0.0107537	0.287073	0.765422	1	1	1	A1	Spleen (GTEx)	EpiXcan	0.999545	spleen	0.999981
401	ENSG00000132792	CTNNBL1	1.66141	0.462541	0.096631	0.16949	0.481739	1.40185e-19	1.03567e-17	36	42	42	A1	Spleen (GTEx)	EpiXcan	0.999545	spleen	0.999981
402	ENSG00000147439	BIN3	1.66021	1.202	0.0968713	0.021271	0.0893938	0.00105917	0.00666481	4	6	6	A1	Spleen (GTEx)	EpiXcan	0.999545	spleen	0.999981
403	ENSG00000107779	BMPR1A	1.65939	1.34422	0.0970376	0.0243386	0.135135	8.85825e-05	0.000702771	9	13	13	A1	Spleen (GTEx)	EpiXcan	0.999545	spleen	0.999981
404	ENSG00000144566	RAB5A	1.65887	0.909268	0.0971419	0.0249559	0.0680202	0.00625921	0.0328191	21	26	26	A1	Spleen (GTEx)	EpiXcan	0.999545	spleen	0.999981
405	ENSG00000183605	SFXN4	1.65819	0.280212	0.0972789	0.399324	0.694953	2.5671e-34	1.49352e-31	51	65	65	A1	Spleen (GTEx)	EpiXcan	0.999545	spleen	0.999981
406	ENSG00000242110	AMACR	1.65778	0.558263	0.0973624	0.0971269	0.161343	1.03688e-05	0.000100611	40	48	48	A1	Spleen (GTEx)	EpiXcan	0.999545	spleen	0.999981
407	ENSG00000160695	VPS11	-1.65466	-1.64341	0.0979937	0.01252	0.127319	0.000146326	0.00110569	4	5	5	A1	Spleen (GTEx)	EpiXcan	0.999545	spleen	0.999981
408	ENSG00000165113	GKAP1	-1.65422	-1.26296	0.0980838	0.022901	0.0112995	0.245727	0.698217	25	31	31	A1	Spleen (GTEx)	EpiXcan	0.999545	spleen	0.999981
409	ENSG00000235314	LINC00957	1.65322	0.701254	0.0982862	0.0695807	0.171032	6.44667e-06	6.52178e-05	10	10	10	A1	Spleen (GTEx)	EpiXcan	0.999545	spleen	0.999981
410	ENSG00000198855	FICD	-1.65102	-0.979338	0.0987355	0.0275091	0.089351	0.00168972	0.0101347	8	8	8	A1	Spleen (GTEx)	EpiXcan	0.999545	spleen	0.999981
411	ENSG00000072864	NDE1	1.64864	0.683892	0.0992212	0.0922044	0.223145	1.57799e-07	2.16652e-06	21	25	25	A1	Spleen (GTEx)	EpiXcan	0.999545	spleen	0.999981
412	ENSG00000244045	TMEM199	-1.64733	-5.95089	0.0994896	0.000901529	0.0270694	0.0707959	0.271859	3	4	4	A1	Spleen (GTEx)	EpiXcan	0.999545	spleen	0.999981
413	ENSG00000110077	MS4A6A	-1.64571	-1.10709	0.0998236	0.0400736	0.0537129	0.0171864	0.0807178	10	12	12	A1	Spleen (GTEx)	EpiXcan	0.999545	spleen	0.999981
414	ENSG00000203875	SNHG5	-1.64511	-0.269137	0.0999469	0.530938	0.667587	1.79504e-31	5.96766e-29	18	21	21	A1	Spleen (GTEx)	EpiXcan	0.999545	spleen	0.999981
415	ENSG00000223756	TSSC2	1.64411	0.367517	0.100153	0.190094	0.13333	8.03865e-05	0.000642494	47	60	60	A1	Spleen (GTEx)	EpiXcan	0.999545	spleen	0.999981
416	ENSG00000089327	FXYD5	1.6412	1.19363	0.100755	0.0239573	0.134095	9.09143e-05	0.000718413	12	17	17	A1	Spleen (GTEx)	EpiXcan	0.999545	spleen	0.999981
417	ENSG00000120149	MSX2	-1.64078	-5.76721	0.100844	0.00104709	0.0195123	0.0883035	0.325755	2	3	3	A1	Spleen (GTEx)	EpiXcan	0.999545	spleen	0.999981
418	ENSG00000102802	MEDAG	1.63974	0.692275	0.10106	0.0660303	0.0715627	0.00527879	0.0281865	27	29	29	A1	Spleen (GTEx)	EpiXcan	0.999545	spleen	0.999981
419	ENSG00000115112	TFCP2L1	1.63871	0.781631	0.101273	0.0568214	0.0514185	0.0180394	0.0841298	14	21	21	A1	Spleen (GTEx)	EpiXcan	0.999545	spleen	0.999981
420	ENSG00000076554	TPD52	-1.63762	-4.51988	0.1015	0.00283674	0.0138637	0.236252	0.681427	1	1	1	A1	Spleen (GTEx)	EpiXcan	0.999545	spleen	0.999981
421	ENSG00000185049	NELFA	1.63634	1.30587	0.101768	0.0213874	0.0211474	0.142767	0.476447	11	13	13	A1	Spleen (GTEx)	EpiXcan	0.999545	spleen	0.999981
422	ENSG00000160294	MCM3AP	-1.63593	-1.35377	0.101854	0.0286855	0.0799587	0.00275589	0.0157387	10	14	14	A1	Spleen (GTEx)	EpiXcan	0.999545	spleen	0.999981
423	ENSG00000107130	NCS1	-1.6328	-1.09599	0.102511	0.0224595	0.0100598	0.311168	0.799125	19	28	28	A1	Spleen (GTEx)	EpiXcan	0.999545	spleen	0.999981
424	ENSG00000158793	NIT1	1.63264	0.365242	0.102545	0.133893	0.0731789	0.00505763	0.0272073	38	54	54	A1	Spleen (GTEx)	EpiXcan	0.999545	spleen	0.999981
425	ENSG00000170801	HTRA3	-1.62903	-0.598191	0.103306	0.0941581	0.034939	0.050914	0.207324	31	36	36	A1	Spleen (GTEx)	EpiXcan	0.999545	spleen	0.999981
426	ENSG00000244731	C4A	1.6259	0.421522	0.103971	0.182345	0.169299	4.20593e-06	4.4156e-05	49	61	61	A1	Spleen (GTEx)	EpiXcan	0.999545	spleen	0.999981
427	ENSG00000260686	AC008669.1	-1.62429	-1.16727	0.104314	0.0206488	0.0104266	0.293032	0.775366	8	10	10	A1	Spleen (GTEx)	EpiXcan	0.999545	spleen	0.999981
428	ENSG00000099889	ARVCF	-1.61988	-0.924546	0.105257	0.0361805	0.0223118	0.117556	0.409745	15	23	23	A1	Spleen (GTEx)	EpiXcan	0.999545	spleen	0.999981
429	ENSG00000110900	TSPAN11	-1.61971	-0.396421	0.105294	0.270264	0.0739188	0.00530124	0.0282956	78	112	112	A1	Spleen (GTEx)	EpiXcan	0.999545	spleen	0.999981
430	ENSG00000073008	PVR	1.61936	0.860876	0.105369	0.0116301	0.0156767	0.192921	0.59491	6	6	6	A1	Spleen (GTEx)	EpiXcan	0.999545	spleen	0.999981
431	ENSG00000141971	MVB12A	-1.61865	-0.414838	0.105524	0.170607	0.0823931	0.00183496	0.0108935	49	66	66	A1	Spleen (GTEx)	EpiXcan	0.999545	spleen	0.999981
432	ENSG00000112200	ZNF451	-1.61829	-0.808329	0.105601	0.0403649	0.0121233	0.240839	0.690319	16	20	20	A1	Spleen (GTEx)	EpiXcan	0.999545	spleen	0.999981
433	ENSG00000143514	TP53BP2	1.61814	5.75688	0.105633	0.000999654	0.0362157	0.0506363	0.206373	5	6	6	A1	Spleen (GTEx)	EpiXcan	0.999545	spleen	0.999981
434	ENSG00000143499	SMYD2	1.61687	0.968154	0.105907	0.028115	0.0197771	0.15507	0.50649	18	22	22	A1	Spleen (GTEx)	EpiXcan	0.999545	spleen	0.999981
435	ENSG00000176055	MBLAC2	-1.61604	-0.904925	0.106085	0.036601	0.0366851	0.0365624	0.155742	11	13	13	A1	Spleen (GTEx)	EpiXcan	0.999545	spleen	0.999981
436	ENSG00000185684	EP400NL	1.61206	0.560186	0.106948	0.0843259	0.458643	2.01076e-17	1.11413e-15	24	33	33	A1	Spleen (GTEx)	EpiXcan	0.999545	spleen	0.999981
437	ENSG00000213689	TREX1	1.61128	1.413	0.107119	0.00849962	0.191801	2.18873e-06	2.42891e-05	7	11	11	A1	Spleen (GTEx)	EpiXcan	0.999545	spleen	0.999981
438	ENSG00000146386	ABRACL	1.61036	0.676893	0.107319	0.062245	0.171936	1.00549e-05	9.77692e-05	4	4	4	A1	Spleen (GTEx)	EpiXcan	0.999545	spleen	0.999981
439	ENSG00000196072	BLOC1S2	1.60934	1.16958	0.107541	0.0200903	0.0306086	0.0664249	0.258511	17	19	19	A1	Spleen (GTEx)	EpiXcan	0.999545	spleen	0.999981
440	ENSG00000156968	MPV17L	1.60925	0.430904	0.107562	0.159488	0.278643	7.54267e-11	1.83481e-09	22	29	29	A1	Spleen (GTEx)	EpiXcan	0.999545	spleen	0.999981
441	ENSG00000100023	PPIL2	-1.60877	-0.363566	0.107666	0.248698	0.424698	3.1063e-15	1.32236e-13	9	14	14	A1	Spleen (GTEx)	EpiXcan	0.999545	spleen	0.999981
442	ENSG00000163803	PLB1	1.60832	0.523279	0.107766	0.120844	0.097108	0.00106585	0.0066978	22	27	27	A1	Spleen (GTEx)	EpiXcan	0.999545	spleen	0.999981
443	ENSG00000233016	SNHG7	1.60759	0.614928	0.107925	0.0906962	0.314086	1.15734e-11	3.15887e-10	6	8	8	A1	Spleen (GTEx)	EpiXcan	0.999545	spleen	0.999981
444	ENSG00000146243	IRAK1BP1	1.60692	0.366732	0.108072	0.222488	0.224194	2.51568e-08	3.97808e-07	78	107	107	A1	Spleen (GTEx)	EpiXcan	0.999545	spleen	0.999981
445	ENSG00000175866	BAIAP2	-1.6066	-0.876881	0.108142	0.033289	0.0363036	0.0491849	0.20128	12	15	15	A1	Spleen (GTEx)	EpiXcan	0.999545	spleen	0.999981
446	ENSG00000125841	NRSN2	1.60612	1.10967	0.108248	0.0230961	0.0880813	0.00209065	0.0123068	4	5	5	A1	Spleen (GTEx)	EpiXcan	0.999545	spleen	0.999981
447	ENSG00000171056	SOX7	1.60589	1.27996	0.108298	0.0164517	0.0444404	0.0243712	0.109244	8	10	10	A1	Spleen (GTEx)	EpiXcan	0.999545	spleen	0.999981
448	ENSG00000157168	NRG1	1.60582	0.905618	0.108313	0.0343041	0.0682904	0.00620573	0.0325632	27	30	30	A1	Spleen (GTEx)	EpiXcan	0.999545	spleen	0.999981
449	ENSG00000197728	RPS26	1.60307	0.268019	0.108919	0.517113	0.743605	5.06423e-40	8.83898e-37	10	11	11	A1	Spleen (GTEx)	EpiXcan	0.999545	spleen	0.999981
450	ENSG00000213719	CLIC1	1.60301	0.955887	0.108933	0.0376988	0.0459877	0.016124	0.0760862	22	35	35	A1	Spleen (GTEx)	EpiXcan	0.999545	spleen	0.999981
451	ENSG00000185920	PTCH1	1.6021	0.616148	0.109134	0.1103	0.332283	1.74992e-11	4.66301e-10	20	23	23	A1	Spleen (GTEx)	EpiXcan	0.999545	spleen	0.999981
452	ENSG00000185803	SLC52A2	-1.60001	-0.246313	0.109597	0.55608	0.776601	1.87146e-43	4.3552e-40	29	37	37	A1	Spleen (GTEx)	EpiXcan	0.999545	spleen	0.999981
453	ENSG00000225975	LINC01534	-1.59938	-1.11161	0.109736	0.0201706	0.0107666	0.296485	0.780363	22	35	35	A1	Spleen (GTEx)	EpiXcan	0.999545	spleen	0.999981
454	ENSG00000106853	PTGR1	1.5993	0.295305	0.109754	0.167325	0.24398	1.01208e-08	1.71708e-07	42	51	51	A1	Spleen (GTEx)	EpiXcan	0.999545	spleen	0.999981
455	ENSG00000137103	TMEM8B	1.59871	0.48645	0.109885	0.0936104	0.129479	0.000151941	0.00114308	18	19	19	A1	Spleen (GTEx)	EpiXcan	0.999545	spleen	0.999981
456	ENSG00000119669	IRF2BPL	1.59819	2.00119	0.11	0.00536777	0.0199559	0.145598	0.483239	1	3	3	A1	Spleen (GTEx)	EpiXcan	0.999545	spleen	0.999981
457	ENSG00000100360	IFT27	1.59702	0.710566	0.110261	0.0562226	0.162358	1.57619e-05	0.000146141	11	12	12	A1	Spleen (GTEx)	EpiXcan	0.999545	spleen	0.999981
458	ENSG00000124613	ZNF391	-1.59676	-0.373749	0.11032	0.171448	0.435118	6.85972e-16	3.15073e-14	16	19	19	A1	Spleen (GTEx)	EpiXcan	0.999545	spleen	0.999981
459	ENSG00000160959	LRRC14	-1.59652	-0.611007	0.110373	0.0922915	0.109085	0.000484481	0.00326015	14	18	18	A1	Spleen (GTEx)	EpiXcan	0.999545	spleen	0.999981
460	ENSG00000170264	FAM161A	1.59647	0.922759	0.110383	0.0340248	0.0895473	0.00132393	0.00815079	13	15	15	A1	Spleen (GTEx)	EpiXcan	0.999545	spleen	0.999981
461	ENSG00000258056	AC009779.2	1.59633	0.662656	0.110415	0.0704959	0.0113838	0.286333	0.764584	21	35	35	A1	Spleen (GTEx)	EpiXcan	0.999545	spleen	0.999981
462	ENSG00000272983	AL117339.4	-1.59498	-0.957476	0.110716	0.026953	0.024578	0.106546	0.378262	54	63	63	A1	Spleen (GTEx)	EpiXcan	0.999545	spleen	0.999981
463	ENSG00000140993	TIGD7	-1.59457	-1.93957	0.110809	0.00598383	0.0311023	0.0620176	0.243793	5	9	9	A1	Spleen (GTEx)	EpiXcan	0.999545	spleen	0.999981
464	ENSG00000143622	RIT1	1.59364	1.34061	0.111016	0.0155751	0.0269215	0.0947499	0.344889	8	9	9	A1	Spleen (GTEx)	EpiXcan	0.999545	spleen	0.999981
465	ENSG00000087263	OGFOD1	-1.59282	-1.0167	0.1112	0.0300865	0.0162646	0.199142	0.606753	23	30	30	A1	Spleen (GTEx)	EpiXcan	0.999545	spleen	0.999981
466	ENSG00000179921	GPBAR1	1.59042	1.004	0.111741	0.0392754	0.0903978	0.00194485	0.011497	10	10	10	A1	Spleen (GTEx)	EpiXcan	0.999545	spleen	0.999981
467	ENSG00000141076	UTP4	1.59032	0.744949	0.111764	0.0879554	0.237757	1.90667e-09	3.62216e-08	7	9	9	A1	Spleen (GTEx)	EpiXcan	0.999545	spleen	0.999981
468	ENSG00000172466	ZNF24	1.58944	1.03541	0.111961	0.0308574	0.033552	0.0548404	0.22061	7	10	10	A1	Spleen (GTEx)	EpiXcan	0.999545	spleen	0.999981
469	ENSG00000178187	ZNF454	-1.58908	-1.44642	0.112041	0.0144285	0.0316206	0.0716212	0.274469	4	4	4	A1	Spleen (GTEx)	EpiXcan	0.999545	spleen	0.999981
470	ENSG00000144579	CTDSP1	-1.58757	-0.861806	0.112384	0.0531865	0.0115656	0.269835	0.739227	23	27	27	A1	Spleen (GTEx)	EpiXcan	0.999545	spleen	0.999981
471	ENSG00000136874	STX17	-1.58579	-0.606369	0.112788	0.0921162	0.347055	9.16275e-12	2.5486e-10	28	41	41	A1	Spleen (GTEx)	EpiXcan	0.999545	spleen	0.999981
472	ENSG00000267049	AC002398.1	1.58567	0.761445	0.112815	0.051668	0.0100625	0.308328	0.794857	25	30	30	A1	Spleen (GTEx)	EpiXcan	0.999545	spleen	0.999981
473	ENSG00000171160	MORN4	1.58541	0.659504	0.112872	0.108626	0.294821	8.28462e-10	1.68137e-08	11	18	18	A1	Spleen (GTEx)	EpiXcan	0.999545	spleen	0.999981
474	ENSG00000188760	TMEM198	-1.58309	-2.30897	0.1134	0.00547187	0.0170742	0.18351	0.573362	1	2	2	A1	Spleen (GTEx)	EpiXcan	0.999545	spleen	0.999981
475	ENSG00000131697	NPHP4	1.58224	1.60034	0.113594	0.0093812	0.0587705	0.0135276	0.0652231	7	8	8	A1	Spleen (GTEx)	EpiXcan	0.999545	spleen	0.999981
476	ENSG00000156265	MAP3K7CL	1.58129	0.709856	0.113812	0.0579039	0.024217	0.115282	0.403632	35	39	39	A1	Spleen (GTEx)	EpiXcan	0.999545	spleen	0.999981
477	ENSG00000173451	THAP2	1.5809	1.59646	0.113902	0.0165556	0.0226031	0.119743	0.415501	29	34	34	A1	Spleen (GTEx)	EpiXcan	0.999545	spleen	0.999981
478	ENSG00000144026	ZNF514	-1.57984	-0.271875	0.114143	0.35154	0.455547	8.20072e-18	4.73168e-16	28	33	33	A1	Spleen (GTEx)	EpiXcan	0.999545	spleen	0.999981
479	ENSG00000187815	ZFP69	1.57963	0.464703	0.114191	0.0639564	0.10379	0.000799497	0.00513968	27	36	36	A1	Spleen (GTEx)	EpiXcan	0.999545	spleen	0.999981
480	ENSG00000185000	DGAT1	-1.57853	-1.10266	0.114444	0.0314479	0.102427	0.000510497	0.0034171	7	11	11	A1	Spleen (GTEx)	EpiXcan	0.999545	spleen	0.999981
481	ENSG00000133624	ZNF767P	1.57707	1.38166	0.114778	0.0176706	0.0569217	0.012719	0.0618499	15	18	18	A1	Spleen (GTEx)	EpiXcan	0.999545	spleen	0.999981
482	ENSG00000206344	HCG27	1.57627	0.43344	0.114963	0.156209	0.181354	2.2665e-06	2.50372e-05	36	41	41	A1	Spleen (GTEx)	EpiXcan	0.999545	spleen	0.999981
483	ENSG00000204176	SYT15	-1.57481	-3.33224	0.1153	0.00379126	0.0453582	0.0261351	0.115886	1	5	5	A1	Spleen (GTEx)	EpiXcan	0.999545	spleen	0.999981
484	ENSG00000114654	EFCC1	-1.57477	-0.41398	0.115309	0.110569	0.0267588	0.0941188	0.343218	36	42	42	A1	Spleen (GTEx)	EpiXcan	0.999545	spleen	0.999981
485	ENSG00000076864	RAP1GAP	-1.57142	-3.02233	0.116084	0.00329785	0.0349553	0.0547671	0.220378	6	7	7	A1	Spleen (GTEx)	EpiXcan	0.999545	spleen	0.999981
486	ENSG00000198218	QRICH1	1.57082	0.431471	0.116225	0.170866	0.232835	9.64303e-08	1.37394e-06	41	53	53	A1	Spleen (GTEx)	EpiXcan	0.999545	spleen	0.999981
487	ENSG00000185716	C16orf52	-1.56928	-0.570141	0.116584	0.131425	0.0134018	0.199238	0.606753	34	47	47	A1	Spleen (GTEx)	EpiXcan	0.999545	spleen	0.999981
488	ENSG00000153395	LPCAT1	1.56609	0.838391	0.117327	0.0380208	0.148072	4.28749e-05	0.00036064	6	8	8	A1	Spleen (GTEx)	EpiXcan	0.999545	spleen	0.999981
489	ENSG00000133985	TTC9	1.56582	1.01818	0.117392	0.0262157	0.070652	0.00642298	0.0335895	7	9	9	A1	Spleen (GTEx)	EpiXcan	0.999545	spleen	0.999981
490	ENSG00000258429	PDF	1.56538	2.70633	0.117494	0.00315831	0.0268825	0.0930217	0.339927	6	8	8	A1	Spleen (GTEx)	EpiXcan	0.999545	spleen	0.999981
491	ENSG00000144115	THNSL2	1.56432	0.298614	0.117741	0.32472	0.653835	6.67356e-30	1.90169e-27	25	43	43	A1	Spleen (GTEx)	EpiXcan	0.999545	spleen	0.999981
492	ENSG00000198270	TMEM116	-1.56313	-0.890656	0.118022	0.0272146	0.0771991	0.00408255	0.0224339	36	42	42	A1	Spleen (GTEx)	EpiXcan	0.999545	spleen	0.999981
493	ENSG00000148450	MSRB2	1.563	1.83913	0.118052	0.0118946	0.0298721	0.0785644	0.295766	9	15	15	A1	Spleen (GTEx)	EpiXcan	0.999545	spleen	0.999981
494	ENSG00000105472	CLEC11A	1.56263	2.75856	0.118139	0.00377731	0.0166423	0.169721	0.541425	7	8	8	A1	Spleen (GTEx)	EpiXcan	0.999545	spleen	0.999981
495	ENSG00000235652	AL356599.1	1.56153	0.701083	0.118399	0.0451907	0.0794095	0.00287418	0.0163471	25	30	30	A1	Spleen (GTEx)	EpiXcan	0.999545	spleen	0.999981
496	ENSG00000181896	ZNF101	-1.56105	-0.962333	0.118511	0.0404825	0.0123305	0.262227	0.725653	24	30	30	A1	Spleen (GTEx)	EpiXcan	0.999545	spleen	0.999981
497	ENSG00000170540	ARL6IP1	-1.55969	-1.26286	0.118832	0.0184948	0.0325017	0.0664283	0.258511	9	15	15	A1	Spleen (GTEx)	EpiXcan	0.999545	spleen	0.999981
498	ENSG00000130684	ZNF337	1.55954	0.600109	0.118869	0.0663818	0.138357	8.58858e-05	0.000682541	66	83	83	A1	Spleen (GTEx)	EpiXcan	0.999545	spleen	0.999981
499	ENSG00000135968	GCC2	-1.55872	-0.401053	0.119062	0.168368	0.401854	1.15555e-14	4.57079e-13	23	28	28	A1	Spleen (GTEx)	EpiXcan	0.999545	spleen	0.999981
500	ENSG00000110514	MADD	-1.55847	-0.49252	0.119123	0.100796	0.122972	0.000166403	0.00124185	18	23	23	A1	Spleen (GTEx)	EpiXcan	0.999545	spleen	0.999981
501	ENSG00000105698	USF2	-1.55712	-1.02666	0.119441	0.0283295	0.0296748	0.0800893	0.29997	10	11	11	A1	Spleen (GTEx)	EpiXcan	0.999545	spleen	0.999981
502	ENSG00000176209	SMIM19	-1.55638	-0.439429	0.119619	0.151485	0.343153	3.05228e-12	8.97242e-11	12	14	14	A1	Spleen (GTEx)	EpiXcan	0.999545	spleen	0.999981
503	ENSG00000185986	SDHAP3	1.55585	0.562501	0.119743	0.0725574	0.11504	0.000414956	0.00282911	36	44	44	A1	Spleen (GTEx)	EpiXcan	0.999545	spleen	0.999981
504	ENSG00000163682	RPL9	1.55512	0.311915	0.119917	0.195483	0.472567	7.56062e-18	4.3987e-16	60	79	79	A1	Spleen (GTEx)	EpiXcan	0.999545	spleen	0.999981
505	ENSG00000009830	POMT2	-1.55415	-0.982694	0.120148	0.0331989	0.0481368	0.0256331	0.114058	11	11	11	A1	Spleen (GTEx)	EpiXcan	0.999545	spleen	0.999981
506	ENSG00000257337	AC068888.1	1.55387	1.00517	0.120215	0.0379397	0.0889636	0.00131736	0.0081175	5	8	8	A1	Spleen (GTEx)	EpiXcan	0.999545	spleen	0.999981
507	ENSG00000020922	MRE11	-1.55338	-0.210838	0.120333	0.514442	0.47319	2.34529e-23	2.7752e-21	19	21	21	A1	Spleen (GTEx)	EpiXcan	0.999545	spleen	0.999981
508	ENSG00000196935	SRGAP1	-1.55139	-1.83023	0.120807	0.0101058	0.156795	6.25402e-06	6.34629e-05	4	5	5	A1	Spleen (GTEx)	EpiXcan	0.999545	spleen	0.999981
509	ENSG00000263072	ZNF213-AS1	1.55066	0.569902	0.120984	0.0866988	0.156636	1.29082e-05	0.000122444	19	24	24	A1	Spleen (GTEx)	EpiXcan	0.999545	spleen	0.999981
510	ENSG00000268225	AC010487.1	1.54984	0.288651	0.12118	0.277871	0.0950623	0.00110771	0.00693898	69	89	89	A1	Spleen (GTEx)	EpiXcan	0.999545	spleen	0.999981
511	ENSG00000119471	HSDL2	1.54748	0.421557	0.121748	0.145429	0.167974	8.52312e-06	8.41643e-05	29	35	35	A1	Spleen (GTEx)	EpiXcan	0.999545	spleen	0.999981
512	ENSG00000180611	MB21D2	1.5467	1.22976	0.121935	0.0209982	0.0653524	0.00581079	0.0306753	9	11	11	A1	Spleen (GTEx)	EpiXcan	0.999545	spleen	0.999981
513	ENSG00000117748	RPA2	1.54599	0.372007	0.122106	0.197158	0.436655	1.23948e-17	7.06401e-16	6	9	9	A1	Spleen (GTEx)	EpiXcan	0.999545	spleen	0.999981
514	ENSG00000142544	CTU1	1.54593	0.515869	0.122122	0.115153	0.0202227	0.146021	0.484067	48	54	54	A1	Spleen (GTEx)	EpiXcan	0.999545	spleen	0.999981
515	ENSG00000123453	SARDH	1.54532	0.581126	0.122268	0.0848323	0.0107674	0.297805	0.782123	28	33	33	A1	Spleen (GTEx)	EpiXcan	0.999545	spleen	0.999981
516	ENSG00000130165	ELOF1	1.54332	1.47977	0.122753	0.012653	0.0135331	0.242388	0.692685	6	9	9	A1	Spleen (GTEx)	EpiXcan	0.999545	spleen	0.999981
517	ENSG00000184182	UBE2F	1.54277	1.70889	0.122886	0.00960356	0.0204033	0.141315	0.4733	12	13	13	A1	Spleen (GTEx)	EpiXcan	0.999545	spleen	0.999981
518	ENSG00000178585	CTNNBIP1	-1.54169	-0.633347	0.123149	0.064783	0.0670878	0.00504921	0.0271789	26	33	33	A1	Spleen (GTEx)	EpiXcan	0.999545	spleen	0.999981
519	ENSG00000104883	PEX11G	-1.54165	-0.342376	0.123159	0.219605	0.356004	7.83731e-14	2.75648e-12	19	26	26	A1	Spleen (GTEx)	EpiXcan	0.999545	spleen	0.999981
520	ENSG00000174171	AC020659.1	-1.53993	-0.69631	0.123578	0.0527753	0.104045	0.000623091	0.00410775	19	21	21	A1	Spleen (GTEx)	EpiXcan	0.999545	spleen	0.999981
521	ENSG00000198690	FAN1	1.53941	0.490324	0.123704	0.112678	0.319357	1.53819e-10	3.52095e-09	9	10	10	A1	Spleen (GTEx)	EpiXcan	0.999545	spleen	0.999981
522	ENSG00000168090	COPS6	-1.53896	-1.2205	0.123814	0.00564173	0.037843	0.0426289	0.177839	3	6	6	A1	Spleen (GTEx)	EpiXcan	0.999545	spleen	0.999981
523	ENSG00000111961	SASH1	1.53735	1.0694	0.124207	0.0224864	0.102539	0.000796481	0.00512695	5	7	7	A1	Spleen (GTEx)	EpiXcan	0.999545	spleen	0.999981
524	ENSG00000225855	RUSC1-AS1	-1.53611	-0.5118	0.124512	0.0899344	0.116105	0.000315947	0.00221575	27	31	31	A1	Spleen (GTEx)	EpiXcan	0.999545	spleen	0.999981
525	ENSG00000149577	SIDT2	1.53588	0.359847	0.124569	0.163279	0.339004	2.88024e-11	7.42489e-10	48	56	56	A1	Spleen (GTEx)	EpiXcan	0.999545	spleen	0.999981
526	ENSG00000164081	TEX264	-1.53577	-0.86183	0.124595	0.0448727	0.153064	3.52792e-05	0.000305396	5	5	5	A1	Spleen (GTEx)	EpiXcan	0.999545	spleen	0.999981
527	ENSG00000175691	ZNF77	1.53574	0.610009	0.124601	0.0708368	0.139355	7.38339e-06	7.35338e-05	5	8	8	A1	Spleen (GTEx)	EpiXcan	0.999545	spleen	0.999981
528	ENSG00000135324	MRAP2	1.53493	0.593037	0.1248	0.0833662	0.120084	0.00030831	0.00216982	28	34	34	A1	Spleen (GTEx)	EpiXcan	0.999545	spleen	0.999981
529	ENSG00000163938	GNL3	1.53439	1.49394	0.124933	0.016546	0.0214609	0.135408	0.457907	12	13	13	A1	Spleen (GTEx)	EpiXcan	0.999545	spleen	0.999981
530	ENSG00000076242	MLH1	-1.5343	-1.08722	0.124957	0.0217073	0.0264904	0.100295	0.360468	11	12	12	A1	Spleen (GTEx)	EpiXcan	0.999545	spleen	0.999981
531	ENSG00000171792	RHNO1	1.53414	0.82113	0.124995	0.0320639	0.104915	0.000688022	0.00449548	8	10	10	A1	Spleen (GTEx)	EpiXcan	0.999545	spleen	0.999981
532	ENSG00000100842	EFS	-1.53361	-3.86721	0.125125	0.00150227	0.0158192	0.203158	0.614935	3	3	3	A1	Spleen (GTEx)	EpiXcan	0.999545	spleen	0.999981
533	ENSG00000127419	TMEM175	-1.53331	-2.91068	0.1252	0.00215725	0.010492	0.298329	0.782398	1	1	1	A1	Spleen (GTEx)	EpiXcan	0.999545	spleen	0.999981
534	ENSG00000175920	DOK7	-1.52459	-0.482766	0.127361	0.120841	0.333365	3.87004e-11	9.82498e-10	9	10	10	A1	Spleen (GTEx)	EpiXcan	0.999545	spleen	0.999981
535	ENSG00000099364	FBXL19	-1.52403	-1.91892	0.127501	0.0131862	0.0450667	0.0220807	0.10046	2	3	3	A1	Spleen (GTEx)	EpiXcan	0.999545	spleen	0.999981
536	ENSG00000108666	C17orf75	1.52198	1.07563	0.128015	0.0273767	0.0461021	0.0273894	0.120872	11	12	12	A1	Spleen (GTEx)	EpiXcan	0.999545	spleen	0.999981
537	ENSG00000273314	AC005229.4	1.51711	1.24342	0.129239	0.0218505	0.0583498	0.0102118	0.0510701	8	9	9	A1	Spleen (GTEx)	EpiXcan	0.999545	spleen	0.999981
538	ENSG00000204632	HLA-G	1.51633	0.80836	0.129435	0.0570268	0.0397962	0.0420676	0.175812	27	36	36	A1	Spleen (GTEx)	EpiXcan	0.999545	spleen	0.999981
539	ENSG00000116213	WRAP73	1.5145	29.1793	0.1299	3.39693e-05	0.133279	0.000105949	0.000825777	1	3	3	A1	Spleen (GTEx)	EpiXcan	0.999545	spleen	0.999981
540	ENSG00000119147	C2orf40	-1.50992	-0.93815	0.131063	0.031019	0.0464184	0.0229276	0.103873	14	18	18	A1	Spleen (GTEx)	EpiXcan	0.999545	spleen	0.999981
541	ENSG00000072364	AFF4	-1.50974	-1.35732	0.131111	0.0129462	0.022425	0.123824	0.426759	9	14	14	A1	Spleen (GTEx)	EpiXcan	0.999545	spleen	0.999981
542	ENSG00000132286	TIMM10B	1.50914	1.0052	0.131264	0.0266025	0.0269865	0.0945267	0.344436	12	14	14	A1	Spleen (GTEx)	EpiXcan	0.999545	spleen	0.999981
543	ENSG00000141401	IMPA2	-1.5091	-0.720459	0.131273	0.0364617	0.0148776	0.219323	0.649228	12	15	15	A1	Spleen (GTEx)	EpiXcan	0.999545	spleen	0.999981
544	ENSG00000132881	RSG1	1.50827	0.758951	0.131485	0.0658453	0.0764322	0.00416409	0.0228192	29	36	36	A1	Spleen (GTEx)	EpiXcan	0.999545	spleen	0.999981
545	ENSG00000261485	PAN3-AS1	-1.50742	-0.889119	0.131702	0.0300395	0.0131424	0.248193	0.702089	12	14	14	A1	Spleen (GTEx)	EpiXcan	0.999545	spleen	0.999981
546	ENSG00000140941	MAP1LC3B	-1.50642	-1.436	0.13196	0.0144103	0.190846	1.83233e-06	2.06996e-05	7	10	10	A1	Spleen (GTEx)	EpiXcan	0.999545	spleen	0.999981
547	ENSG00000010165	METTL13	-1.50604	-0.764026	0.132057	0.0350609	0.146034	2.88266e-05	0.000253787	5	7	7	A1	Spleen (GTEx)	EpiXcan	0.999545	spleen	0.999981
548	ENSG00000204991	SPIRE2	1.506	0.855778	0.132067	0.0438662	0.0903175	0.00147287	0.00896498	15	19	19	A1	Spleen (GTEx)	EpiXcan	0.999545	spleen	0.999981
549	ENSG00000197380	DACT3	1.50509	1.36204	0.1323	0.0125039	0.0521293	0.0139342	0.0669984	1	2	2	A1	Spleen (GTEx)	EpiXcan	0.999545	spleen	0.999981
550	ENSG00000138246	DNAJC13	1.50413	0.680452	0.132548	0.037171	0.15618	2.00026e-05	0.000181715	19	25	25	A1	Spleen (GTEx)	EpiXcan	0.999545	spleen	0.999981
551	ENSG00000157240	FZD1	1.50398	0.741261	0.132587	0.0553828	0.0542065	0.0110036	0.054517	53	66	66	A1	Spleen (GTEx)	EpiXcan	0.999545	spleen	0.999981
552	ENSG00000269918	AF131215.6	1.5031	0.435724	0.132814	0.143399	0.274301	1.81142e-09	3.46478e-08	15	19	19	A1	Spleen (GTEx)	EpiXcan	0.999545	spleen	0.999981
553	ENSG00000255310	AF131215.5	1.50289	0.566583	0.132867	0.0845196	0.253748	1.33208e-09	2.60137e-08	11	17	17	A1	Spleen (GTEx)	EpiXcan	0.999545	spleen	0.999981
554	ENSG00000050165	DKK3	1.50259	0.441297	0.132944	0.184137	0.0268226	0.0996781	0.358785	60	79	79	A1	Spleen (GTEx)	EpiXcan	0.999545	spleen	0.999981
555	ENSG00000115520	COQ10B	-1.50189	-0.730933	0.133126	0.0575635	0.0140345	0.223814	0.656936	14	19	19	A1	Spleen (GTEx)	EpiXcan	0.999545	spleen	0.999981
556	ENSG00000110719	TCIRG1	-1.50188	-1.28534	0.133128	0.014145	0.0107909	0.277183	0.751345	4	5	5	A1	Spleen (GTEx)	EpiXcan	0.999545	spleen	0.999981
557	ENSG00000213742	ZNF337-AS1	1.50147	0.820466	0.133233	0.0316286	0.232764	1.08407e-07	1.53362e-06	43	56	56	A1	Spleen (GTEx)	EpiXcan	0.999545	spleen	0.999981
558	ENSG00000163393	SLC22A15	1.50062	0.400503	0.133455	0.174062	0.181048	2.73838e-06	2.98253e-05	35	42	42	A1	Spleen (GTEx)	EpiXcan	0.999545	spleen	0.999981
559	ENSG00000136930	PSMB7	-1.49986	-0.932772	0.13365	0.0316559	0.0116777	0.199624	0.607664	12	12	12	A1	Spleen (GTEx)	EpiXcan	0.999545	spleen	0.999981
560	ENSG00000119673	ACOT2	1.49986	0.333459	0.133651	0.237386	0.0805993	0.00199224	0.0117523	56	67	67	A1	Spleen (GTEx)	EpiXcan	0.999545	spleen	0.999981
561	ENSG00000148655	LRMDA	1.49941	0.735594	0.133768	0.0332058	0.0474537	0.020893	0.0955237	18	24	24	A1	Spleen (GTEx)	EpiXcan	0.999545	spleen	0.999981
562	ENSG00000159674	SPON2	-1.49918	-22.638	0.133828	0.000111502	0.0251021	0.0948288	0.345086	4	6	6	A1	Spleen (GTEx)	EpiXcan	0.999545	spleen	0.999981
563	ENSG00000226232	NPIPB14P	-1.49848	-0.51653	0.134009	0.111345	0.36214	1.19116e-19	8.94201e-18	17	32	32	A1	Spleen (GTEx)	EpiXcan	0.999545	spleen	0.999981
564	ENSG00000186523	FAM86B1	1.49815	0.471421	0.134094	0.080638	0.0974353	0.0010886	0.00683149	44	68	68	A1	Spleen (GTEx)	EpiXcan	0.999545	spleen	0.999981
565	ENSG00000271335	AL117336.3	1.49772	0.388865	0.134205	0.160145	0.434765	1.02277e-15	4.53364e-14	25	29	29	A1	Spleen (GTEx)	EpiXcan	0.999545	spleen	0.999981
566	ENSG00000126267	COX6B1	-1.49615	-1.95412	0.134614	0.013629	0.0205147	0.147596	0.487551	12	15	15	A1	Spleen (GTEx)	EpiXcan	0.999545	spleen	0.999981
567	ENSG00000126001	CEP250	-1.49504	-1.35639	0.134903	0.0105819	0.0199417	0.151793	0.498352	11	15	15	A1	Spleen (GTEx)	EpiXcan	0.999545	spleen	0.999981
568	ENSG00000167840	ZNF232	-1.4943	-0.349415	0.135098	0.266535	0.461616	7.51687e-17	3.92335e-15	34	43	43	A1	Spleen (GTEx)	EpiXcan	0.999545	spleen	0.999981
569	ENSG00000180881	CAPS2	1.49399	0.407456	0.135177	0.1401	0.101562	0.000788261	0.00508148	40	43	43	A1	Spleen (GTEx)	EpiXcan	0.999545	spleen	0.999981
570	ENSG00000106571	GLI3	1.49399	0.919825	0.135179	0.0472246	0.0412105	0.0369386	0.157104	31	36	36	A1	Spleen (GTEx)	EpiXcan	0.999545	spleen	0.999981
571	ENSG00000135318	NT5E	1.4934	0.33044	0.135334	0.242605	0.303587	4.2569e-10	9.13042e-09	61	74	74	A1	Spleen (GTEx)	EpiXcan	0.999545	spleen	0.999981
572	ENSG00000173175	ADCY5	-1.49314	-1.40493	0.1354	0.0130334	0.0113433	0.270593	0.740117	8	12	12	A1	Spleen (GTEx)	EpiXcan	0.999545	spleen	0.999981
573	ENSG00000197372	ZNF675	-1.49277	-0.849249	0.135496	0.0321648	0.0160693	0.17012	0.542273	8	9	9	A1	Spleen (GTEx)	EpiXcan	0.999545	spleen	0.999981
574	ENSG00000144857	BOC	1.49	1.70007	0.136223	0.00788697	0.0141833	0.221993	0.65422	4	6	6	A1	Spleen (GTEx)	EpiXcan	0.999545	spleen	0.999981
575	ENSG00000137877	SPTBN5	1.48893	0.277259	0.136505	0.303838	0.38389	1.05895e-13	3.669e-12	25	28	28	A1	Spleen (GTEx)	EpiXcan	0.999545	spleen	0.999981
576	ENSG00000137404	NRM	1.48893	2.38215	0.136506	0.00279876	0.010239	0.306767	0.79348	2	3	3	A1	Spleen (GTEx)	EpiXcan	0.999545	spleen	0.999981
577	ENSG00000047617	ANO2	-1.48866	-1.10768	0.136576	0.0180341	0.119874	0.000280113	0.00198539	10	11	11	A1	Spleen (GTEx)	EpiXcan	0.999545	spleen	0.999981
578	ENSG00000109814	UGDH	-1.48818	-0.672966	0.136704	0.0594685	0.22926	7.64705e-08	1.11027e-06	7	7	7	A1	Spleen (GTEx)	EpiXcan	0.999545	spleen	0.999981
579	ENSG00000100034	PPM1F	1.48804	0.573752	0.136741	0.0976516	0.13549	4.6744e-05	0.00039083	33	49	49	A1	Spleen (GTEx)	EpiXcan	0.999545	spleen	0.999981
580	ENSG00000152689	RASGRP3	-1.48771	-0.375284	0.136828	0.158514	0.188913	1.48083e-06	1.7046e-05	33	45	45	A1	Spleen (GTEx)	EpiXcan	0.999545	spleen	0.999981
581	ENSG00000244560	AC004890.2	-1.48542	-0.59438	0.137433	0.0793405	0.133605	4.99075e-05	0.000414058	14	16	16	A1	Spleen (GTEx)	EpiXcan	0.999545	spleen	0.999981
582	ENSG00000171246	NPTX1	1.48483	0.774202	0.13759	0.038346	0.0265784	0.0973496	0.352605	39	49	49	A1	Spleen (GTEx)	EpiXcan	0.999545	spleen	0.999981
583	ENSG00000147687	TATDN1	1.48353	6.70391	0.137934	0.000669525	0.0168565	0.174948	0.5532	3	4	4	A1	Spleen (GTEx)	EpiXcan	0.999545	spleen	0.999981
584	ENSG00000169592	INO80E	-1.48319	-0.738935	0.138023	0.0402166	0.321245	4.42406e-11	1.11504e-09	7	11	11	A1	Spleen (GTEx)	EpiXcan	0.999545	spleen	0.999981
585	ENSG00000215424	MCM3AP-AS1	-1.48288	-0.562012	0.138107	0.0887926	0.114978	0.000336149	0.00234331	39	60	60	A1	Spleen (GTEx)	EpiXcan	0.999545	spleen	0.999981
586	ENSG00000115145	STAM2	1.4827	0.418434	0.138153	0.152151	0.189551	2.53932e-06	2.77725e-05	45	48	48	A1	Spleen (GTEx)	EpiXcan	0.999545	spleen	0.999981
587	ENSG00000220848	RPS18P9	1.48258	0.681174	0.138187	0.0622839	0.0305697	0.055636	0.222847	12	13	13	A1	Spleen (GTEx)	EpiXcan	0.999545	spleen	0.999981
588	ENSG00000118242	MREG	1.48114	0.560388	0.138568	0.121315	0.0350149	0.0547497	0.220372	56	70	70	A1	Spleen (GTEx)	EpiXcan	0.999545	spleen	0.999981
589	ENSG00000160325	CACFD1	1.48101	0.619244	0.138604	0.0447765	0.0902181	0.0013889	0.0085058	8	8	8	A1	Spleen (GTEx)	EpiXcan	0.999545	spleen	0.999981
590	ENSG00000053501	USE1	-1.47985	-0.7941	0.138914	0.0423245	0.101491	0.000638061	0.0042005	13	21	21	A1	Spleen (GTEx)	EpiXcan	0.999545	spleen	0.999981
591	ENSG00000120549	KIAA1217	1.47958	0.53516	0.138984	0.0835519	0.142275	1.68341e-05	0.000154845	16	23	23	A1	Spleen (GTEx)	EpiXcan	0.999545	spleen	0.999981
592	ENSG00000137070	IL11RA	-1.47847	-0.366626	0.139282	0.183848	0.282749	1.16278e-09	2.2997e-08	30	37	37	A1	Spleen (GTEx)	EpiXcan	0.999545	spleen	0.999981
593	ENSG00000167535	CACNB3	1.47822	0.963185	0.13935	0.0234127	0.118422	0.000323183	0.00226196	10	13	13	A1	Spleen (GTEx)	EpiXcan	0.999545	spleen	0.999981
594	ENSG00000119048	UBE2B	-1.47782	-4.89742	0.139456	0.00129292	0.0202348	0.114168	0.400332	2	2	2	A1	Spleen (GTEx)	EpiXcan	0.999545	spleen	0.999981
595	ENSG00000138381	ASNSD1	-1.47763	-0.595667	0.139507	0.062145	0.180133	3.82198e-06	4.05519e-05	24	34	34	A1	Spleen (GTEx)	EpiXcan	0.999545	spleen	0.999981
596	ENSG00000100731	PCNX1	1.47665	0.712531	0.13977	0.0424368	0.274731	4.66835e-09	8.41087e-08	30	41	41	A1	Spleen (GTEx)	EpiXcan	0.999545	spleen	0.999981
597	ENSG00000117115	PADI2	-1.47574	-0.390805	0.140015	0.193239	0.38646	2.36853e-13	7.9119e-12	37	58	58	A1	Spleen (GTEx)	EpiXcan	0.999545	spleen	0.999981
598	ENSG00000166923	GREM1	-1.47422	-1.89818	0.140423	0.00517929	0.017305	0.181402	0.568285	5	6	6	A1	Spleen (GTEx)	EpiXcan	0.999545	spleen	0.999981
599	ENSG00000068078	FGFR3	1.47284	0.664924	0.140795	0.062146	0.197107	5.86014e-07	7.24757e-06	8	10	10	A1	Spleen (GTEx)	EpiXcan	0.999545	spleen	0.999981
600	ENSG00000099949	LZTR1	-1.47208	-1.89349	0.140998	0.00776725	0.0100636	0.300591	0.785837	5	11	11	A1	Spleen (GTEx)	EpiXcan	0.999545	spleen	0.999981
601	ENSG00000272821	U62317.3	-1.47048	-2.25052	0.141432	0.00511261	0.0119664	0.257174	0.71755	4	6	6	A1	Spleen (GTEx)	EpiXcan	0.999545	spleen	0.999981
602	ENSG00000104714	ERICH1	1.47025	1.50067	0.141493	0.0200199	0.0140195	0.234126	0.677393	15	23	23	A1	Spleen (GTEx)	EpiXcan	0.999545	spleen	0.999981
603	ENSG00000166974	MAPRE2	-1.46912	-7.40942	0.1418	0.000446992	0.0121094	0.270092	0.739325	1	1	1	A1	Spleen (GTEx)	EpiXcan	0.999545	spleen	0.999981
604	ENSG00000144815	NXPE3	1.4679	0.436488	0.14213	0.118896	0.209474	4.68507e-07	5.86179e-06	20	23	23	A1	Spleen (GTEx)	EpiXcan	0.999545	spleen	0.999981
605	ENSG00000127399	LRRC61	1.46781	0.297828	0.142157	0.233063	0.512235	1.64162e-19	1.2001e-17	25	28	28	A1	Spleen (GTEx)	EpiXcan	0.999545	spleen	0.999981
606	ENSG00000138801	PAPSS1	-1.467	-0.313567	0.142377	0.214183	0.210722	3.55964e-07	4.54325e-06	44	58	58	A1	Spleen (GTEx)	EpiXcan	0.999545	spleen	0.999981
607	ENSG00000137275	RIPK1	1.46571	1.06641	0.142729	0.0255908	0.174213	5.67428e-06	5.81718e-05	4	7	7	A1	Spleen (GTEx)	EpiXcan	0.999545	spleen	0.999981
608	ENSG00000090238	YPEL3	1.46498	0.632947	0.142927	0.0754568	0.284315	1.67131e-09	3.22774e-08	10	12	12	A1	Spleen (GTEx)	EpiXcan	0.999545	spleen	0.999981
609	ENSG00000103260	METRN	-1.46469	-0.53069	0.143005	0.0965663	0.0647924	0.00848763	0.0432686	33	38	38	A1	Spleen (GTEx)	EpiXcan	0.999545	spleen	0.999981
610	ENSG00000156795	WDYHV1	-1.46368	-0.518321	0.143282	0.0938195	0.0349114	0.0548949	0.220746	30	37	37	A1	Spleen (GTEx)	EpiXcan	0.999545	spleen	0.999981
611	ENSG00000147535	PLPP5	1.46315	0.856132	0.143427	0.0371281	0.0181407	0.160244	0.517936	25	33	33	A1	Spleen (GTEx)	EpiXcan	0.999545	spleen	0.999981
612	ENSG00000123415	SMUG1	-1.46175	-0.464988	0.143811	0.122429	0.252268	1.51376e-08	2.47791e-07	10	17	17	A1	Spleen (GTEx)	EpiXcan	0.999545	spleen	0.999981
613	ENSG00000196218	RYR1	1.4614	0.903419	0.143906	0.0309716	0.015436	0.171317	0.544648	12	14	14	A1	Spleen (GTEx)	EpiXcan	0.999545	spleen	0.999981
614	ENSG00000155957	TMBIM4	1.46103	0.461571	0.144008	0.12277	0.272565	1.20919e-09	2.37745e-08	9	11	11	A1	Spleen (GTEx)	EpiXcan	0.999545	spleen	0.999981
615	ENSG00000100056	ESS2	1.46001	1.31346	0.144288	0.0127084	0.0125151	0.253333	0.711728	4	5	5	A1	Spleen (GTEx)	EpiXcan	0.999545	spleen	0.999981
616	ENSG00000187676	B3GLCT	-1.46001	-1.90684	0.144288	0.0368532	0.102735	0.000484479	0.00326015	5	5	5	A1	Spleen (GTEx)	EpiXcan	0.999545	spleen	0.999981
617	ENSG00000163939	PBRM1	1.45934	0.575443	0.144473	0.0687325	0.0133265	0.225578	0.660157	36	39	39	A1	Spleen (GTEx)	EpiXcan	0.999545	spleen	0.999981
618	ENSG00000159251	ACTC1	1.45651	2.11059	0.145251	0.0126253	0.0130302	0.241908	0.692042	7	12	12	A1	Spleen (GTEx)	EpiXcan	0.999545	spleen	0.999981
619	ENSG00000168826	ZBTB49	-1.45599	-0.483715	0.145394	0.100508	0.227605	1.37205e-07	1.90437e-06	12	17	17	A1	Spleen (GTEx)	EpiXcan	0.999545	spleen	0.999981
620	ENSG00000166037	CEP57	-1.45541	-0.498757	0.145556	0.0976497	0.344002	1.09683e-11	3.02073e-10	44	53	53	A1	Spleen (GTEx)	EpiXcan	0.999545	spleen	0.999981
621	ENSG00000138376	BARD1	1.45522	0.328004	0.145609	0.223581	0.445412	3.53354e-17	1.89765e-15	32	38	38	A1	Spleen (GTEx)	EpiXcan	0.999545	spleen	0.999981
622	ENSG00000153560	UBP1	1.45392	0.778677	0.145969	0.0426777	0.0225586	0.128315	0.438595	30	34	34	A1	Spleen (GTEx)	EpiXcan	0.999545	spleen	0.999981
623	ENSG00000272871	AL159169.2	-1.45229	-0.531757	0.146422	0.121697	0.154621	1.33585e-05	0.00012603	28	31	31	A1	Spleen (GTEx)	EpiXcan	0.999545	spleen	0.999981
624	ENSG00000130731	METTL26	-1.45208	-0.955441	0.146479	0.0353473	0.280373	2.17693e-09	4.09656e-08	28	43	43	A1	Spleen (GTEx)	EpiXcan	0.999545	spleen	0.999981
625	ENSG00000158406	HIST1H4H	1.45189	5.68755	0.146532	0.000747032	0.0337503	0.0602991	0.238379	2	3	3	A1	Spleen (GTEx)	EpiXcan	0.999545	spleen	0.999981
626	ENSG00000090621	PABPC4	-1.45134	-1.04612	0.146686	0.026107	0.089139	0.00175005	0.0104472	6	6	6	A1	Spleen (GTEx)	EpiXcan	0.999545	spleen	0.999981
627	ENSG00000269825	AC022150.4	-1.45085	-2.6491	0.146821	0.0026143	0.0163059	0.196792	0.601999	2	3	3	A1	Spleen (GTEx)	EpiXcan	0.999545	spleen	0.999981
628	ENSG00000132507	EIF5A	1.45064	2.4381	0.14688	0.00723757	0.215935	1.08176e-07	1.53191e-06	6	10	10	A1	Spleen (GTEx)	EpiXcan	0.999545	spleen	0.999981
629	ENSG00000231365	AL359915.2	-1.45038	-0.353183	0.146953	0.194069	0.309318	3.36639e-12	9.83365e-11	27	35	35	A1	Spleen (GTEx)	EpiXcan	0.999545	spleen	0.999981
630	ENSG00000129204	USP6	-1.44995	-0.46131	0.147073	0.131408	0.201271	1.06386e-06	1.261e-05	33	38	38	A1	Spleen (GTEx)	EpiXcan	0.999545	spleen	0.999981
631	ENSG00000143437	ARNT	-1.44735	-1.0881	0.147798	0.0249089	0.0515688	0.0189489	0.0876974	10	13	13	A1	Spleen (GTEx)	EpiXcan	0.999545	spleen	0.999981
632	ENSG00000149451	ADAM33	1.44616	0.499437	0.148132	0.110871	0.0576614	0.011633	0.0572952	32	45	45	A1	Spleen (GTEx)	EpiXcan	0.999545	spleen	0.999981
633	ENSG00000242779	ZNF702P	-1.44585	-0.851737	0.148219	0.0550553	0.0924137	0.000548895	0.00364789	6	7	7	A1	Spleen (GTEx)	EpiXcan	0.999545	spleen	0.999981
634	ENSG00000157870	FAM213B	1.44557	0.426036	0.148297	0.135922	0.131586	0.00013577	0.00103537	39	59	59	A1	Spleen (GTEx)	EpiXcan	0.999545	spleen	0.999981
635	ENSG00000232677	LINC00665	-1.44365	-1.07502	0.148837	0.0201665	0.103636	0.00042472	0.00289004	14	20	20	A1	Spleen (GTEx)	EpiXcan	0.999545	spleen	0.999981
636	ENSG00000197837	HIST4H4	-1.44295	-0.644974	0.149034	0.025143	0.0124269	0.250195	0.705765	12	15	15	A1	Spleen (GTEx)	EpiXcan	0.999545	spleen	0.999981
637	ENSG00000166529	ZSCAN21	1.44247	0.709688	0.149169	0.0708651	0.0362482	0.0519683	0.211001	29	44	44	A1	Spleen (GTEx)	EpiXcan	0.999545	spleen	0.999981
638	ENSG00000071894	CPSF1	1.44243	0.301361	0.149181	0.287584	0.796793	7.78546e-47	5.43542e-43	25	34	34	A1	Spleen (GTEx)	EpiXcan	0.999545	spleen	0.999981
639	ENSG00000135502	SLC26A10	-1.44134	-4.07699	0.14949	0.00114249	0.0141753	0.216937	0.644076	2	2	2	A1	Spleen (GTEx)	EpiXcan	0.999545	spleen	0.999981
640	ENSG00000157637	SLC38A10	1.44105	0.818615	0.149571	0.0365321	0.0607072	0.0110008	0.054517	9	11	11	A1	Spleen (GTEx)	EpiXcan	0.999545	spleen	0.999981
641	ENSG00000134201	GSTM5	-1.4406	-0.277054	0.149697	0.233186	0.255451	7.14347e-10	1.46683e-08	56	67	67	A1	Spleen (GTEx)	EpiXcan	0.999545	spleen	0.999981
642	ENSG00000084444	FAM234B	1.44043	0.540534	0.149746	0.084801	0.0401723	0.0351988	0.1509	46	66	66	A1	Spleen (GTEx)	EpiXcan	0.999545	spleen	0.999981
643	ENSG00000143799	PARP1	-1.43777	-0.863642	0.150499	0.0438857	0.0207369	0.139996	0.470234	16	25	25	A1	Spleen (GTEx)	EpiXcan	0.999545	spleen	0.999981
644	ENSG00000011105	TSPAN9	1.43732	0.616056	0.150626	0.0614885	0.230161	1.31577e-07	1.82989e-06	10	12	12	A1	Spleen (GTEx)	EpiXcan	0.999545	spleen	0.999981
645	ENSG00000153208	MERTK	-1.43718	-0.301096	0.150668	0.260732	0.230412	1.15027e-08	1.91627e-07	34	43	43	A1	Spleen (GTEx)	EpiXcan	0.999545	spleen	0.999981
646	ENSG00000153157	SYCP2L	1.43485	0.469435	0.151329	0.12485	0.212626	2.09268e-08	3.37415e-07	3	3	3	A1	Spleen (GTEx)	EpiXcan	0.999545	spleen	0.999981
647	ENSG00000161980	POLR3K	-1.4348	-0.964611	0.151343	0.0232135	0.0862516	0.00150504	0.0091237	4	5	5	A1	Spleen (GTEx)	EpiXcan	0.999545	spleen	0.999981
648	ENSG00000196247	ZNF107	1.43304	0.359984	0.151846	0.154665	0.302117	7.76469e-11	1.879e-09	16	22	22	A1	Spleen (GTEx)	EpiXcan	0.999545	spleen	0.999981
649	ENSG00000266714	MYO15B	1.43296	0.432365	0.15187	0.140004	0.348857	1.37753e-12	4.28383e-11	26	32	32	A1	Spleen (GTEx)	EpiXcan	0.999545	spleen	0.999981
650	ENSG00000237489	LINC00959	-1.43285	-0.723109	0.151901	0.0545611	0.0528847	0.0166164	0.0782512	12	16	16	A1	Spleen (GTEx)	EpiXcan	0.999545	spleen	0.999981
651	ENSG00000198168	SVIP	1.42953	0.607575	0.152852	0.0628133	0.318848	1.70606e-10	3.87345e-09	18	26	26	A1	Spleen (GTEx)	EpiXcan	0.999545	spleen	0.999981
652	ENSG00000021826	CPS1	-1.42842	-0.709073	0.153171	0.0331727	0.0228752	0.115452	0.403933	11	12	12	A1	Spleen (GTEx)	EpiXcan	0.999545	spleen	0.999981
653	ENSG00000151470	C4orf33	-1.42258	-1.41161	0.154859	0.00879961	0.0229967	0.119057	0.413632	9	10	10	A1	Spleen (GTEx)	EpiXcan	0.999545	spleen	0.999981
654	ENSG00000137218	FRS3	-1.42218	-0.581967	0.154974	0.0799171	0.0742685	0.0033533	0.0187439	27	34	34	A1	Spleen (GTEx)	EpiXcan	0.999545	spleen	0.999981
655	ENSG00000170606	HSPA4	-1.42197	-0.915747	0.155034	0.0291231	0.045242	0.0259232	0.115092	8	9	9	A1	Spleen (GTEx)	EpiXcan	0.999545	spleen	0.999981
656	ENSG00000137337	MDC1	1.4196	0.578604	0.155724	0.085969	0.108106	0.000267849	0.00190718	32	54	54	A1	Spleen (GTEx)	EpiXcan	0.999545	spleen	0.999981
657	ENSG00000204344	STK19	1.41922	0.580697	0.155835	0.0838981	0.0117794	0.270392	0.739711	27	39	39	A1	Spleen (GTEx)	EpiXcan	0.999545	spleen	0.999981
658	ENSG00000260077	AC104794.2	1.41914	0.251496	0.155857	0.369161	0.0603354	0.0118037	0.0580128	87	106	106	A1	Spleen (GTEx)	EpiXcan	0.999545	spleen	0.999981
659	ENSG00000102580	DNAJC3	-1.41807	-0.630261	0.15617	0.0418742	0.0209271	0.124951	0.429411	29	37	37	A1	Spleen (GTEx)	EpiXcan	0.999545	spleen	0.999981
660	ENSG00000107147	KCNT1	1.41731	0.581238	0.156392	0.0630231	0.198312	1.89676e-07	2.57381e-06	8	11	11	A1	Spleen (GTEx)	EpiXcan	0.999545	spleen	0.999981
661	ENSG00000204713	TRIM27	1.41694	0.557027	0.156502	0.0855056	0.156337	2.33545e-05	0.00020971	19	25	25	A1	Spleen (GTEx)	EpiXcan	0.999545	spleen	0.999981
662	ENSG00000213366	GSTM2	-1.41614	-0.357067	0.156735	0.159905	0.133122	0.000104637	0.000817141	42	46	46	A1	Spleen (GTEx)	EpiXcan	0.999545	spleen	0.999981
663	ENSG00000160783	PMF1	1.41421	8.37846	0.1573	0.000343197	0.0107445	0.295083	0.778147	1	2	2	A1	Spleen (GTEx)	EpiXcan	0.999545	spleen	0.999981
664	ENSG00000175348	TMEM9B	1.41247	0.826513	0.157812	0.0244329	0.0110605	0.274628	0.747272	6	7	7	A1	Spleen (GTEx)	EpiXcan	0.999545	spleen	0.999981
665	ENSG00000142657	PGD	1.40959	0.534879	0.158662	0.0740517	0.0280694	0.0839187	0.311979	22	29	29	A1	Spleen (GTEx)	EpiXcan	0.999545	spleen	0.999981
666	ENSG00000050327	ARHGEF5	1.40932	3.03689	0.15874	0.000656751	0.0261828	0.0833855	0.310318	2	5	5	A1	Spleen (GTEx)	EpiXcan	0.999545	spleen	0.999981
667	ENSG00000166881	NEMP1	1.40924	0.561253	0.158763	0.0716941	0.109318	0.000212671	0.00154582	3	3	3	A1	Spleen (GTEx)	EpiXcan	0.999545	spleen	0.999981
668	ENSG00000239704	CDRT4	1.40898	0.51816	0.158841	0.0816862	0.216662	3.22352e-07	4.15605e-06	26	32	32	A1	Spleen (GTEx)	EpiXcan	0.999545	spleen	0.999981
669	ENSG00000062485	CS	-1.40847	-0.72921	0.158992	0.0461021	0.105922	0.000426922	0.00290361	25	37	37	A1	Spleen (GTEx)	EpiXcan	0.999545	spleen	0.999981
670	ENSG00000169609	C15orf40	-1.40813	-0.552759	0.159093	0.0785596	0.166367	7.26051e-06	7.2465e-05	13	14	14	A1	Spleen (GTEx)	EpiXcan	0.999545	spleen	0.999981
671	ENSG00000137310	TCF19	1.40787	0.289785	0.159168	0.196432	0.289989	6.14252e-10	1.27441e-08	32	33	33	A1	Spleen (GTEx)	EpiXcan	0.999545	spleen	0.999981
672	ENSG00000114554	PLXNA1	1.40687	0.470003	0.159465	0.100971	0.22008	9.99966e-08	1.41896e-06	19	23	23	A1	Spleen (GTEx)	EpiXcan	0.999545	spleen	0.999981
673	ENSG00000072134	EPN2	1.40674	0.744024	0.159504	0.0577511	0.0167074	0.166847	0.533964	13	17	17	A1	Spleen (GTEx)	EpiXcan	0.999545	spleen	0.999981
674	ENSG00000156411	C14orf2	1.40632	0.736122	0.159628	0.0304209	0.0162458	0.183455	0.573316	12	15	15	A1	Spleen (GTEx)	EpiXcan	0.999545	spleen	0.999981
675	ENSG00000148297	MED22	1.40342	0.803769	0.160493	0.0313264	0.173664	5.05738e-06	5.23471e-05	19	31	31	A1	Spleen (GTEx)	EpiXcan	0.999545	spleen	0.999981
676	ENSG00000134864	GGACT	1.40313	0.765979	0.160578	0.0383946	0.0262614	0.0996981	0.358785	14	18	18	A1	Spleen (GTEx)	EpiXcan	0.999545	spleen	0.999981
677	ENSG00000101307	SIRPB1	-1.40306	-0.280076	0.160599	0.289549	0.402009	1.95125e-16	9.66146e-15	36	45	45	A1	Spleen (GTEx)	EpiXcan	0.999545	spleen	0.999981
678	ENSG00000163719	MTMR14	-1.40247	-1.33204	0.160775	0.0130364	0.0380499	0.036639	0.15602	4	5	5	A1	Spleen (GTEx)	EpiXcan	0.999545	spleen	0.999981
679	ENSG00000169660	HEXDC	-1.40201	-0.547579	0.160913	0.0805443	0.166939	2.52137e-06	2.76125e-05	6	10	10	A1	Spleen (GTEx)	EpiXcan	0.999545	spleen	0.999981
680	ENSG00000204843	DCTN1	1.3998	0.939015	0.161574	0.0278905	0.0202616	0.109937	0.38803	3	4	4	A1	Spleen (GTEx)	EpiXcan	0.999545	spleen	0.999981
681	ENSG00000132821	VSTM2L	1.39948	0.383506	0.161668	0.180603	0.572561	2.26358e-23	2.72468e-21	19	21	21	A1	Spleen (GTEx)	EpiXcan	0.999545	spleen	0.999981
682	ENSG00000165678	GHITM	1.39777	0.424934	0.162182	0.119587	0.0772067	0.00342471	0.0191048	58	69	69	A1	Spleen (GTEx)	EpiXcan	0.999545	spleen	0.999981
683	ENSG00000110852	CLEC2B	-1.39774	-1.18587	0.162192	0.0259468	0.0594455	0.0128844	0.0624236	21	25	25	A1	Spleen (GTEx)	EpiXcan	0.999545	spleen	0.999981
684	ENSG00000089916	GPATCH2L	-1.39714	-0.718285	0.162371	0.0483797	0.0324438	0.0634312	0.24851	19	26	26	A1	Spleen (GTEx)	EpiXcan	0.999545	spleen	0.999981
685	ENSG00000144824	PHLDB2	-1.39579	-0.329907	0.162778	0.266337	0.0413011	0.0360417	0.153993	83	101	101	A1	Spleen (GTEx)	EpiXcan	0.999545	spleen	0.999981
686	ENSG00000189306	RRP7A	-1.39502	-2.81906	0.16301	0.00327354	0.0201078	0.153654	0.503451	2	3	3	A1	Spleen (GTEx)	EpiXcan	0.999545	spleen	0.999981
687	ENSG00000116874	WARS2	-1.39494	-0.301248	0.163034	0.215844	0.562921	6.35584e-25	8.96431e-23	30	40	40	A1	Spleen (GTEx)	EpiXcan	0.999545	spleen	0.999981
688	ENSG00000181027	FKRP	-1.39444	-0.77822	0.163183	0.0273985	0.172492	3.06816e-06	3.32356e-05	3	6	6	A1	Spleen (GTEx)	EpiXcan	0.999545	spleen	0.999981
689	ENSG00000164403	SHROOM1	1.39398	0.526043	0.163323	0.151565	0.0465099	0.0261819	0.116056	40	52	52	A1	Spleen (GTEx)	EpiXcan	0.999545	spleen	0.999981
690	ENSG00000085832	EPS15	-1.393	-0.398225	0.163619	0.121615	0.182093	2.32691e-06	2.56641e-05	7	7	7	A1	Spleen (GTEx)	EpiXcan	0.999545	spleen	0.999981
691	ENSG00000005020	SKAP2	-1.39244	-0.951463	0.163789	0.0297571	0.0679926	0.00439633	0.0240125	25	30	30	A1	Spleen (GTEx)	EpiXcan	0.999545	spleen	0.999981
692	ENSG00000102189	EEA1	1.39168	0.636565	0.164018	0.0714671	0.0615544	0.00725572	0.037495	30	36	36	A1	Spleen (GTEx)	EpiXcan	0.999545	spleen	0.999981
693	ENSG00000111450	STX2	-1.38943	-0.220818	0.164702	0.455889	0.615393	4.34529e-28	9.63069e-26	13	17	17	A1	Spleen (GTEx)	EpiXcan	0.999545	spleen	0.999981
694	ENSG00000068903	SIRT2	-1.38911	-3.41959	0.1648	0.00171635	0.0136591	0.234022	0.677235	1	1	1	A1	Spleen (GTEx)	EpiXcan	0.999545	spleen	0.999981
695	ENSG00000204920	ZNF155	-1.38816	-0.94753	0.165088	0.0232313	0.127797	9.99791e-05	0.000783834	3	3	3	A1	Spleen (GTEx)	EpiXcan	0.999545	spleen	0.999981
696	ENSG00000101577	LPIN2	-1.3878	-0.500757	0.165199	0.104975	0.203651	1.15677e-06	1.36304e-05	35	51	51	A1	Spleen (GTEx)	EpiXcan	0.999545	spleen	0.999981
697	ENSG00000130159	ECSIT	-1.38685	-2.39226	0.165489	0.00641002	0.0432387	0.0179391	0.0837179	2	5	5	A1	Spleen (GTEx)	EpiXcan	0.999545	spleen	0.999981
698	ENSG00000164904	ALDH7A1	-1.38673	-0.430831	0.165525	0.0940396	0.0278334	0.061919	0.243474	39	47	47	A1	Spleen (GTEx)	EpiXcan	0.999545	spleen	0.999981
699	ENSG00000141447	OSBPL1A	1.38658	0.651003	0.165569	0.049253	0.120926	0.000245423	0.00175916	18	25	25	A1	Spleen (GTEx)	EpiXcan	0.999545	spleen	0.999981
700	ENSG00000179403	VWA1	-1.38583	-17.7775	0.1658	0.000106846	0.0100085	0.283227	0.759496	1	1	1	A1	Spleen (GTEx)	EpiXcan	0.999545	spleen	0.999981
701	ENSG00000130023	ERMARD	1.38552	0.494197	0.165892	0.0117862	0.0100207	0.299475	0.783798	5	7	7	A1	Spleen (GTEx)	EpiXcan	0.999545	spleen	0.999981
702	ENSG00000229589	ACVR2B-AS1	1.38444	1.10285	0.166225	0.0203764	0.019296	0.158222	0.512825	10	15	15	A1	Spleen (GTEx)	EpiXcan	0.999545	spleen	0.999981
703	ENSG00000214331	AC009053.1	1.38412	0.627472	0.166321	0.155806	0.204784	2.72908e-07	3.56799e-06	23	26	26	A1	Spleen (GTEx)	EpiXcan	0.999545	spleen	0.999981
704	ENSG00000153113	CAST	-1.38411	-0.468728	0.166326	0.103418	0.305046	2.34204e-10	5.16619e-09	13	20	20	A1	Spleen (GTEx)	EpiXcan	0.999545	spleen	0.999981
705	ENSG00000247572	CKMT2-AS1	-1.38395	-0.250479	0.166375	0.422896	0.600288	1.83096e-25	2.87255e-23	31	36	36	A1	Spleen (GTEx)	EpiXcan	0.999545	spleen	0.999981
706	ENSG00000143149	ALDH9A1	-1.38324	-0.27304	0.166592	0.252947	0.208887	3.14401e-07	4.06856e-06	67	78	78	A1	Spleen (GTEx)	EpiXcan	0.999545	spleen	0.999981
707	ENSG00000101220	C20orf27	1.38308	0.835293	0.166641	0.0240994	0.0105662	0.300577	0.785837	12	16	16	A1	Spleen (GTEx)	EpiXcan	0.999545	spleen	0.999981
708	ENSG00000146833	TRIM4	-1.38291	-0.378888	0.166693	0.14977	0.672558	1.86884e-32	7.90744e-30	8	13	13	A1	Spleen (GTEx)	EpiXcan	0.999545	spleen	0.999981
709	ENSG00000243335	KCTD7	-1.38148	-0.625654	0.16713	0.0550922	0.0315276	0.0561038	0.224366	41	54	54	A1	Spleen (GTEx)	EpiXcan	0.999545	spleen	0.999981
710	ENSG00000173200	PARP15	1.37963	0.326818	0.167702	0.143356	0.0201601	0.143506	0.477887	83	98	98	A1	Spleen (GTEx)	EpiXcan	0.999545	spleen	0.999981
711	ENSG00000217930	PAM16	-1.37842	-0.441808	0.168074	0.111545	0.188363	3.43888e-06	3.68512e-05	19	24	24	A1	Spleen (GTEx)	EpiXcan	0.999545	spleen	0.999981
712	ENSG00000131844	MCCC2	1.37816	1.47874	0.168154	0.0142756	0.0571263	0.00858385	0.0437113	8	13	13	A1	Spleen (GTEx)	EpiXcan	0.999545	spleen	0.999981
713	ENSG00000157601	MX1	-1.37649	-0.546866	0.168671	0.0762978	0.219346	2.29286e-07	3.04038e-06	5	6	6	A1	Spleen (GTEx)	EpiXcan	0.999545	spleen	0.999981
714	ENSG00000232388	SMIM26	1.37442	0.610141	0.169311	0.0380863	0.0232157	0.122279	0.422409	30	42	42	A1	Spleen (GTEx)	EpiXcan	0.999545	spleen	0.999981
715	ENSG00000111880	RNGTT	-1.3739	-0.785664	0.169472	0.0285767	0.148042	3.56675e-05	0.000307703	13	17	17	A1	Spleen (GTEx)	EpiXcan	0.999545	spleen	0.999981
716	ENSG00000154305	MIA3	1.3733	2.19072	0.16966	0.00427886	0.0181389	0.164806	0.529389	40	45	45	A1	Spleen (GTEx)	EpiXcan	0.999545	spleen	0.999981
717	ENSG00000103227	LMF1	-1.37195	-0.67607	0.170079	0.0501287	0.135346	5.38985e-05	0.000444265	5	5	5	A1	Spleen (GTEx)	EpiXcan	0.999545	spleen	0.999981
718	ENSG00000114405	C3orf14	1.37117	1.05844	0.170321	0.016034	0.0440097	0.0294292	0.129017	4	4	4	A1	Spleen (GTEx)	EpiXcan	0.999545	spleen	0.999981
719	ENSG00000187260	WDR86	-1.36997	-0.463195	0.170697	0.107378	0.242595	2.56674e-08	4.05423e-07	8	9	9	A1	Spleen (GTEx)	EpiXcan	0.999545	spleen	0.999981
720	ENSG00000215158	AC138409.2	-1.3689	-1.29392	0.171031	0.0159487	0.0520936	0.0153889	0.0728637	8	13	13	A1	Spleen (GTEx)	EpiXcan	0.999545	spleen	0.999981
721	ENSG00000188002	AC026412.1	1.36842	0.29168	0.171179	0.255567	0.52989	6.16828e-22	5.98109e-20	16	18	18	A1	Spleen (GTEx)	EpiXcan	0.999545	spleen	0.999981
722	ENSG00000103245	NARFL	-1.36788	-0.39263	0.171349	0.128111	0.503227	8.48638e-19	5.61589e-17	10	12	12	A1	Spleen (GTEx)	EpiXcan	0.999545	spleen	0.999981
723	ENSG00000111885	MAN1A1	-1.36781	-0.553363	0.171372	0.0738063	0.0516777	0.0173248	0.0811862	14	16	16	A1	Spleen (GTEx)	EpiXcan	0.999545	spleen	0.999981
724	ENSG00000141349	G6PC3	1.36779	0.730605	0.171379	0.0453943	0.0735965	0.00321629	0.0180575	25	31	31	A1	Spleen (GTEx)	EpiXcan	0.999545	spleen	0.999981
725	ENSG00000091536	MYO15A	-1.36756	-0.458415	0.171451	0.091957	0.148366	2.58197e-05	0.000229777	22	29	29	A1	Spleen (GTEx)	EpiXcan	0.999545	spleen	0.999981
726	ENSG00000186230	ZNF749	1.36557	0.76087	0.172074	0.0397738	0.452262	2.15147e-17	1.17348e-15	14	17	17	A1	Spleen (GTEx)	EpiXcan	0.999545	spleen	0.999981
727	ENSG00000095321	CRAT	-1.36394	-0.726624	0.172588	0.0491565	0.0727019	0.00325912	0.0182686	7	14	14	A1	Spleen (GTEx)	EpiXcan	0.999545	spleen	0.999981
728	ENSG00000122970	IFT81	-1.36349	-0.897933	0.172727	0.0208467	0.0119	0.266138	0.732811	15	17	17	A1	Spleen (GTEx)	EpiXcan	0.999545	spleen	0.999981
729	ENSG00000119977	TCTN3	-1.36314	-0.521758	0.17284	0.0551879	0.169814	1.18857e-05	0.000113845	22	30	30	A1	Spleen (GTEx)	EpiXcan	0.999545	spleen	0.999981
730	ENSG00000154518	ATP5G3	1.36296	0.857582	0.172895	0.0311389	0.0428564	0.0342633	0.147465	20	23	23	A1	Spleen (GTEx)	EpiXcan	0.999545	spleen	0.999981
731	ENSG00000129194	SOX15	-1.36285	-1.14401	0.172928	0.0114666	0.0343456	0.0562608	0.224898	7	11	11	A1	Spleen (GTEx)	EpiXcan	0.999545	spleen	0.999981
732	ENSG00000205959	AC105345.1	-1.36281	-0.543016	0.172944	0.0810967	0.189248	1.27125e-06	1.48539e-05	15	19	19	A1	Spleen (GTEx)	EpiXcan	0.999545	spleen	0.999981
733	ENSG00000103995	CEP152	-1.36268	-0.996261	0.172985	0.0341162	0.0911748	0.00146452	0.00892589	18	19	19	A1	Spleen (GTEx)	EpiXcan	0.999545	spleen	0.999981
734	ENSG00000272812	AC004908.2	-1.36233	-0.607533	0.173094	0.055179	0.0195002	0.154858	0.506151	39	48	48	A1	Spleen (GTEx)	EpiXcan	0.999545	spleen	0.999981
735	ENSG00000165055	METTL2B	1.36087	0.824989	0.173554	0.0370648	0.269017	7.74202e-09	1.34121e-07	10	14	14	A1	Spleen (GTEx)	EpiXcan	0.999545	spleen	0.999981
736	ENSG00000182685	BRICD5	-1.36054	-0.596017	0.173658	0.0629869	0.225142	7.91344e-08	1.14503e-06	20	29	29	A1	Spleen (GTEx)	EpiXcan	0.999545	spleen	0.999981
737	ENSG00000100347	SAMM50	1.36045	0.435861	0.173688	0.0902821	0.14713	1.03048e-05	0.000100129	17	18	18	A1	Spleen (GTEx)	EpiXcan	0.999545	spleen	0.999981
738	ENSG00000214401	KANSL1-AS1	-1.35836	-0.298956	0.17435	0.246114	0.581266	2.29023e-24	2.98864e-22	110	139	139	A1	Spleen (GTEx)	EpiXcan	0.999545	spleen	0.999981
739	ENSG00000163428	LRRC58	-1.35737	-1.49739	0.174664	0.00964717	0.0293973	0.0816563	0.304939	9	9	9	A1	Spleen (GTEx)	EpiXcan	0.999545	spleen	0.999981
740	ENSG00000205978	NYNRIN	-1.35697	-0.560355	0.17479	0.0672934	0.152881	1.81426e-05	0.000166006	13	15	15	A1	Spleen (GTEx)	EpiXcan	0.999545	spleen	0.999981
741	ENSG00000140104	C14orf79	1.35528	1.1956	0.175328	0.0138807	0.149325	9.47485e-06	9.25156e-05	7	14	14	A1	Spleen (GTEx)	EpiXcan	0.999545	spleen	0.999981
742	ENSG00000172493	AFF1	-1.35483	-0.880123	0.175471	0.0256645	0.122934	0.000210762	0.00153515	13	14	14	A1	Spleen (GTEx)	EpiXcan	0.999545	spleen	0.999981
743	ENSG00000124588	NQO2	1.35369	0.458206	0.175835	0.087068	0.61347	2.29879e-26	4.16856e-24	14	20	20	A1	Spleen (GTEx)	EpiXcan	0.999545	spleen	0.999981
744	ENSG00000013275	PSMC4	-1.35323	-0.637934	0.175981	0.0853866	0.0875469	0.00219672	0.0128633	35	43	43	A1	Spleen (GTEx)	EpiXcan	0.999545	spleen	0.999981
745	ENSG00000233885	YEATS2-AS1	1.35094	1.79491	0.176715	0.00795313	0.0351833	0.0515688	0.209562	8	10	10	A1	Spleen (GTEx)	EpiXcan	0.999545	spleen	0.999981
746	ENSG00000256043	CTSO	-1.3507	-0.747899	0.17679	0.0401721	0.0917758	0.00163764	0.00985622	12	13	13	A1	Spleen (GTEx)	EpiXcan	0.999545	spleen	0.999981
747	ENSG00000103253	HAGHL	-1.35042	-0.325478	0.176882	0.255733	0.180727	3.10213e-06	3.35256e-05	70	88	88	A1	Spleen (GTEx)	EpiXcan	0.999545	spleen	0.999981
748	ENSG00000157259	GATAD1	-1.35034	-0.354957	0.176907	0.139611	0.19617	1.73988e-06	1.97834e-05	18	20	20	A1	Spleen (GTEx)	EpiXcan	0.999545	spleen	0.999981
749	ENSG00000214174	AMZ2P1	1.34993	0.593898	0.17704	0.0595803	0.414931	1.00291e-14	4.00105e-13	13	17	17	A1	Spleen (GTEx)	EpiXcan	0.999545	spleen	0.999981
750	ENSG00000161179	YDJC	-1.34864	-0.847657	0.177451	0.0387892	0.041247	0.0350239	0.150242	25	39	39	A1	Spleen (GTEx)	EpiXcan	0.999545	spleen	0.999981
751	ENSG00000082212	ME2	-1.34851	-0.314607	0.177493	0.196689	0.27102	2.4759e-09	4.61561e-08	23	25	25	A1	Spleen (GTEx)	EpiXcan	0.999545	spleen	0.999981
752	ENSG00000234338	AC073349.2	-1.34843	-0.730712	0.17752	0.0402702	0.0773024	0.000391368	0.0026827	22	27	27	A1	Spleen (GTEx)	EpiXcan	0.999545	spleen	0.999981
753	ENSG00000198466	ZNF587	-1.34826	-1.30489	0.177574	0.0148398	0.0134243	0.242117	0.692261	11	15	15	A1	Spleen (GTEx)	EpiXcan	0.999545	spleen	0.999981
754	ENSG00000255135	AP002360.2	-1.34714	-0.388434	0.177934	0.096651	0.059644	0.0107453	0.0534128	46	53	53	A1	Spleen (GTEx)	EpiXcan	0.999545	spleen	0.999981
755	ENSG00000113407	TARS	-1.34635	-0.756657	0.178189	0.0619154	0.085674	0.00256859	0.0147837	27	34	34	A1	Spleen (GTEx)	EpiXcan	0.999545	spleen	0.999981
756	ENSG00000144040	SFXN5	-1.34587	-0.460438	0.178345	0.103914	0.174171	6.85475e-06	6.89077e-05	22	32	32	A1	Spleen (GTEx)	EpiXcan	0.999545	spleen	0.999981
757	ENSG00000157800	SLC37A3	-1.34555	-0.648946	0.178448	0.0632072	0.117689	0.000155448	0.00116757	12	14	14	A1	Spleen (GTEx)	EpiXcan	0.999545	spleen	0.999981
758	ENSG00000100908	EMC9	-1.34491	-0.472842	0.178653	0.0814939	0.238615	3.21118e-08	4.98751e-07	9	10	10	A1	Spleen (GTEx)	EpiXcan	0.999545	spleen	0.999981
759	ENSG00000090006	LTBP4	1.34463	1.22374	0.178745	0.015445	0.0912579	0.00183227	0.0108822	6	7	7	A1	Spleen (GTEx)	EpiXcan	0.999545	spleen	0.999981
760	ENSG00000185689	C6orf201	-1.3443	-0.593708	0.178852	0.0746493	0.241201	2.58773e-09	4.79847e-08	22	26	26	A1	Spleen (GTEx)	EpiXcan	0.999545	spleen	0.999981
761	ENSG00000106819	ASPN	1.34377	0.706036	0.179023	0.0674836	0.0188815	0.15187	0.498384	18	19	19	A1	Spleen (GTEx)	EpiXcan	0.999545	spleen	0.999981
762	ENSG00000175489	LRRC25	1.34355	0.882807	0.179095	0.0338656	0.0546647	0.0116633	0.0573835	13	22	22	A1	Spleen (GTEx)	EpiXcan	0.999545	spleen	0.999981
763	ENSG00000092621	PHGDH	1.34265	0.857002	0.179385	0.0278211	0.0588783	0.0122911	0.060028	9	11	11	A1	Spleen (GTEx)	EpiXcan	0.999545	spleen	0.999981
764	ENSG00000105063	PPP6R1	-1.3426	-23.56	0.1794	3.4058e-05	0.0132414	0.225296	0.659915	1	2	2	A1	Spleen (GTEx)	EpiXcan	0.999545	spleen	0.999981
765	ENSG00000078142	PIK3C3	1.3418	1.4628	0.17966	0.00786581	0.0230759	0.0985657	0.355442	11	17	17	A1	Spleen (GTEx)	EpiXcan	0.999545	spleen	0.999981
766	ENSG00000168824	HGNC:18790	1.34105	0.584459	0.179905	0.0713324	0.109125	0.000306464	0.00215792	24	40	40	A1	Spleen (GTEx)	EpiXcan	0.999545	spleen	0.999981
767	ENSG00000166750	SLFN5	-1.34073	-0.669974	0.180008	0.0377524	0.0495478	0.0201682	0.0926039	12	14	14	A1	Spleen (GTEx)	EpiXcan	0.999545	spleen	0.999981
768	ENSG00000128891	CCDC32	1.33981	0.268636	0.180308	0.270944	0.505289	1.78373e-19	1.29048e-17	16	19	19	A1	Spleen (GTEx)	EpiXcan	0.999545	spleen	0.999981
769	ENSG00000180979	LRRC57	-1.33825	-0.383295	0.180815	0.166013	0.276913	2.94538e-09	5.44e-08	35	41	41	A1	Spleen (GTEx)	EpiXcan	0.999545	spleen	0.999981
770	ENSG00000166224	SGPL1	1.33668	0.758438	0.181327	0.0415459	0.0264217	0.0914399	0.335112	19	21	21	A1	Spleen (GTEx)	EpiXcan	0.999545	spleen	0.999981
771	ENSG00000159164	SV2A	-1.33488	-0.627016	0.181917	0.0839786	0.0526691	0.0170683	0.0802169	25	33	33	A1	Spleen (GTEx)	EpiXcan	0.999545	spleen	0.999981
772	ENSG00000101413	RPRD1B	1.33331	0.553836	0.182429	0.0662007	0.0894225	0.00163449	0.00984571	24	30	30	A1	Spleen (GTEx)	EpiXcan	0.999545	spleen	0.999981
773	ENSG00000196642	RABL6	-1.33188	-6.51555	0.1829	0.000453434	0.0236181	0.119112	0.413723	1	3	3	A1	Spleen (GTEx)	EpiXcan	0.999545	spleen	0.999981
774	ENSG00000255561	FDXACB1	1.33074	0.358342	0.183275	0.109151	0.104302	0.000664723	0.00436162	36	40	40	A1	Spleen (GTEx)	EpiXcan	0.999545	spleen	0.999981
775	ENSG00000184983	NDUFA6	-1.32875	-0.438916	0.183932	0.081948	0.244447	8.02417e-10	1.63088e-08	12	16	16	A1	Spleen (GTEx)	EpiXcan	0.999545	spleen	0.999981
776	ENSG00000213123	TCTEX1D2	-1.32803	-0.735562	0.184167	0.0392121	0.0430846	0.0326741	0.141718	26	31	31	A1	Spleen (GTEx)	EpiXcan	0.999545	spleen	0.999981
777	ENSG00000108384	RAD51C	-1.32789	-0.355057	0.184213	0.150314	0.0752508	0.00466062	0.0252625	80	96	96	A1	Spleen (GTEx)	EpiXcan	0.999545	spleen	0.999981
778	ENSG00000012779	ALOX5	-1.32766	-0.812907	0.18429	0.0424335	0.0129614	0.252633	0.710906	33	37	37	A1	Spleen (GTEx)	EpiXcan	0.999545	spleen	0.999981
779	ENSG00000177469	CAVIN1	1.32763	1.91178	0.1843	0.00374168	0.0223743	0.106806	0.378979	1	2	2	A1	Spleen (GTEx)	EpiXcan	0.999545	spleen	0.999981
780	ENSG00000152556	PFKM	-1.32667	-0.402581	0.184617	0.19135	0.0601114	0.0104955	0.0522829	85	97	97	A1	Spleen (GTEx)	EpiXcan	0.999545	spleen	0.999981
781	ENSG00000180370	PAK2	-1.32644	-0.414653	0.184695	0.146341	0.0431584	0.0276631	0.121925	44	51	51	A1	Spleen (GTEx)	EpiXcan	0.999545	spleen	0.999981
782	ENSG00000100372	SLC25A17	1.3263	1.84833	0.184741	0.0121054	0.0132827	0.240856	0.690319	4	7	7	A1	Spleen (GTEx)	EpiXcan	0.999545	spleen	0.999981
783	ENSG00000170100	ZNF778	-1.32595	-0.655313	0.184857	0.0678191	0.0690925	0.00141688	0.00866195	24	34	34	A1	Spleen (GTEx)	EpiXcan	0.999545	spleen	0.999981
784	ENSG00000155158	TTC39B	1.32563	0.462687	0.184963	0.0894304	0.228159	4.57822e-08	6.90342e-07	16	18	18	A1	Spleen (GTEx)	EpiXcan	0.999545	spleen	0.999981
785	ENSG00000163814	CDCP1	-1.32556	-0.683173	0.184985	0.0477147	0.0486808	0.0231546	0.104659	23	29	29	A1	Spleen (GTEx)	EpiXcan	0.999545	spleen	0.999981
786	ENSG00000163913	IFT122	1.32476	1.12703	0.18525	0.0135384	0.0263508	0.099238	0.357498	6	7	7	A1	Spleen (GTEx)	EpiXcan	0.999545	spleen	0.999981
787	ENSG00000125995	ROMO1	-1.32476	-0.906636	0.18525	0.0159143	0.0296671	0.0717747	0.274874	15	17	17	A1	Spleen (GTEx)	EpiXcan	0.999545	spleen	0.999981
788	ENSG00000033050	ABCF2	1.32348	0.764703	0.185674	0.0359018	0.105161	0.00050905	0.00340905	4	4	4	A1	Spleen (GTEx)	EpiXcan	0.999545	spleen	0.999981
789	ENSG00000104765	BNIP3L	1.32176	0.988529	0.186248	0.0292619	0.0235407	0.119243	0.41397	18	22	22	A1	Spleen (GTEx)	EpiXcan	0.999545	spleen	0.999981
790	ENSG00000273486	AC096992.2	1.32169	1.04242	0.186272	0.0212664	0.0115414	0.279724	0.754124	8	11	11	A1	Spleen (GTEx)	EpiXcan	0.999545	spleen	0.999981
791	ENSG00000006744	ELAC2	1.3216	0.429561	0.186302	0.142101	0.110422	0.000325433	0.00227657	41	53	53	A1	Spleen (GTEx)	EpiXcan	0.999545	spleen	0.999981
792	ENSG00000250506	CDK3	1.32084	1.08879	0.186556	0.0232854	0.0945351	0.000855216	0.00547017	10	12	12	A1	Spleen (GTEx)	EpiXcan	0.999545	spleen	0.999981
793	ENSG00000253738	OTUD6B-AS1	1.32045	0.67445	0.186685	0.0427807	0.196961	1.32002e-06	1.53468e-05	4	6	6	A1	Spleen (GTEx)	EpiXcan	0.999545	spleen	0.999981
794	ENSG00000112293	GPLD1	-1.32043	-2.21431	0.186692	0.0070772	0.0763143	0.0039871	0.0219354	34	37	37	A1	Spleen (GTEx)	EpiXcan	0.999545	spleen	0.999981
795	ENSG00000167074	TEF	1.31905	0.986608	0.187154	0.0263098	0.0778529	0.00435824	0.0238176	15	21	21	A1	Spleen (GTEx)	EpiXcan	0.999545	spleen	0.999981
796	ENSG00000218283	MORF4L1P1	-1.31804	-2.55073	0.18749	0.00262154	0.0358442	0.0511968	0.208198	2	2	2	A1	Spleen (GTEx)	EpiXcan	0.999545	spleen	0.999981
797	ENSG00000182117	NOP10	1.31685	0.448773	0.187889	0.109008	0.229221	5.0972e-08	7.63651e-07	8	8	8	A1	Spleen (GTEx)	EpiXcan	0.999545	spleen	0.999981
798	ENSG00000184730	APOBR	-1.31671	-1.45665	0.187937	0.0127517	0.0151106	0.212159	0.633258	3	3	3	A1	Spleen (GTEx)	EpiXcan	0.999545	spleen	0.999981
799	ENSG00000175505	CLCF1	-1.31657	-0.560573	0.187983	0.0618262	0.0585218	0.0116415	0.0573168	30	42	42	A1	Spleen (GTEx)	EpiXcan	0.999545	spleen	0.999981
800	ENSG00000139531	SUOX	-1.31634	-0.435543	0.188059	0.110761	0.407564	1.54629e-15	6.74716e-14	2	3	3	A1	Spleen (GTEx)	EpiXcan	0.999545	spleen	0.999981
801	ENSG00000088387	DOCK9	-1.31604	-0.338988	0.188161	0.190544	0.320115	8.18486e-11	1.97384e-09	41	55	55	A1	Spleen (GTEx)	EpiXcan	0.999545	spleen	0.999981
802	ENSG00000178149	DALRD3	1.31529	0.705458	0.188411	0.0388868	0.019442	0.160226	0.517936	15	18	18	A1	Spleen (GTEx)	EpiXcan	0.999545	spleen	0.999981
803	ENSG00000186281	GPAT2	-1.31384	-0.793484	0.188898	0.031774	0.125365	8.56581e-05	0.000681119	15	19	19	A1	Spleen (GTEx)	EpiXcan	0.999545	spleen	0.999981
804	ENSG00000160199	PKNOX1	-1.31309	-1.24819	0.189153	0.0249406	0.0407622	0.0346539	0.148975	8	15	15	A1	Spleen (GTEx)	EpiXcan	0.999545	spleen	0.999981
805	ENSG00000066923	STAG3	-1.31237	-1.3	0.189394	0.0108847	0.0227153	0.0923518	0.337745	3	3	3	A1	Spleen (GTEx)	EpiXcan	0.999545	spleen	0.999981
806	ENSG00000178031	ADAMTSL1	-1.31188	-1.78259	0.189561	0.014077	0.0464713	0.020597	0.0943556	11	13	13	A1	Spleen (GTEx)	EpiXcan	0.999545	spleen	0.999981
807	ENSG00000185442	FAM174B	1.31001	1.02678	0.190192	0.0216421	0.0233486	0.122258	0.422409	13	16	16	A1	Spleen (GTEx)	EpiXcan	0.999545	spleen	0.999981
808	ENSG00000083844	ZNF264	1.30988	1.50075	0.190235	0.0118604	0.0548604	0.0139691	0.06712	13	17	17	A1	Spleen (GTEx)	EpiXcan	0.999545	spleen	0.999981
809	ENSG00000099991	CABIN1	-1.30816	-0.592265	0.19082	0.0642176	0.123208	0.000203222	0.0014866	33	46	46	A1	Spleen (GTEx)	EpiXcan	0.999545	spleen	0.999981
810	ENSG00000186792	HYAL3	1.30797	0.366726	0.190885	0.158478	0.307615	1.03644e-10	2.457e-09	19	25	25	A1	Spleen (GTEx)	EpiXcan	0.999545	spleen	0.999981
811	ENSG00000171940	ZNF217	-1.30719	-0.426958	0.191147	0.0690242	0.157887	9.86732e-07	1.17658e-05	2	4	4	A1	Spleen (GTEx)	EpiXcan	0.999545	spleen	0.999981
812	ENSG00000088448	ANKRD10	-1.30704	-1.98836	0.1912	0.00654923	0.0565392	0.0133948	0.0646722	1	1	1	A1	Spleen (GTEx)	EpiXcan	0.999545	spleen	0.999981
813	ENSG00000011405	PIK3C2A	-1.30658	-1.7654	0.191354	0.00813137	0.0284394	0.0800185	0.299785	2	3	3	A1	Spleen (GTEx)	EpiXcan	0.999545	spleen	0.999981
814	ENSG00000115274	INO80B	-1.30642	-0.653367	0.19141	0.0499228	0.116055	0.000317291	0.00222406	17	21	21	A1	Spleen (GTEx)	EpiXcan	0.999545	spleen	0.999981
815	ENSG00000198130	HIBCH	1.30538	0.62966	0.191762	0.0454567	0.159254	7.8736e-06	7.80263e-05	20	28	28	A1	Spleen (GTEx)	EpiXcan	0.999545	spleen	0.999981
816	ENSG00000100154	TTC28	-1.30342	-0.887155	0.19243	0.0223497	0.0110791	0.280095	0.754576	21	27	27	A1	Spleen (GTEx)	EpiXcan	0.999545	spleen	0.999981
817	ENSG00000182670	TTC3	1.30258	0.391653	0.192718	0.128978	0.506565	3.46018e-19	2.42786e-17	32	45	45	A1	Spleen (GTEx)	EpiXcan	0.999545	spleen	0.999981
818	ENSG00000099984	GSTT2	-1.30193	-0.346582	0.192941	0.169041	0.306592	1.22739e-10	2.8755e-09	44	65	65	A1	Spleen (GTEx)	EpiXcan	0.999545	spleen	0.999981
819	ENSG00000177663	IL17RA	-1.30106	-1.03815	0.193238	0.02039	0.0410838	0.0369558	0.15713	7	9	9	A1	Spleen (GTEx)	EpiXcan	0.999545	spleen	0.999981
820	ENSG00000168765	GSTM4	-1.3005	-0.331275	0.193429	0.182148	0.346627	6.82989e-12	1.9227e-10	7	8	8	A1	Spleen (GTEx)	EpiXcan	0.999545	spleen	0.999981
821	ENSG00000256628	ZBTB11-AS1	1.30023	0.482263	0.193521	0.095563	0.132997	3.58207e-05	0.000308743	36	46	46	A1	Spleen (GTEx)	EpiXcan	0.999545	spleen	0.999981
822	ENSG00000053900	ANAPC4	1.29988	0.356205	0.193643	0.184925	0.527562	2.98273e-20	2.43555e-18	14	19	19	A1	Spleen (GTEx)	EpiXcan	0.999545	spleen	0.999981
823	ENSG00000122678	POLM	1.29892	0.259431	0.193971	0.321764	0.403537	2.58711e-14	9.79709e-13	40	46	46	A1	Spleen (GTEx)	EpiXcan	0.999545	spleen	0.999981
824	ENSG00000151067	CACNA1C	-1.29746	-1.57776	0.194473	0.00802925	0.0133605	0.211014	0.630846	16	21	21	A1	Spleen (GTEx)	EpiXcan	0.999545	spleen	0.999981
825	ENSG00000204323	SMIM5	1.29395	1.04946	0.195684	0.0237895	0.144213	4.14633e-05	0.000350244	12	18	18	A1	Spleen (GTEx)	EpiXcan	0.999545	spleen	0.999981
826	ENSG00000108433	GOSR2	1.29331	0.211842	0.195903	0.426643	0.123417	0.000156313	0.00117344	105	124	124	A1	Spleen (GTEx)	EpiXcan	0.999545	spleen	0.999981
827	ENSG00000176720	BOK	1.29316	0.683165	0.195956	0.0335726	0.0161404	0.198471	0.605703	27	33	33	A1	Spleen (GTEx)	EpiXcan	0.999545	spleen	0.999981
828	ENSG00000169231	THBS3	-1.29282	-6.84379	0.196073	0.000684368	0.354841	5.17754e-13	1.68518e-11	8	10	10	A1	Spleen (GTEx)	EpiXcan	0.999545	spleen	0.999981
829	ENSG00000068137	PLEKHH3	1.29006	1.99224	0.197031	0.0051543	0.0114711	0.280476	0.755189	11	15	15	A1	Spleen (GTEx)	EpiXcan	0.999545	spleen	0.999981
830	ENSG00000115226	FNDC4	1.28841	0.51934	0.197603	0.073793	0.334663	2.65423e-12	7.91443e-11	13	21	21	A1	Spleen (GTEx)	EpiXcan	0.999545	spleen	0.999981
831	ENSG00000175711	B3GNTL1	1.28804	0.738892	0.197732	0.0349863	0.0796511	0.00248963	0.0143766	17	19	19	A1	Spleen (GTEx)	EpiXcan	0.999545	spleen	0.999981
832	ENSG00000135472	FAIM2	1.2861	0.481324	0.198407	0.102589	0.0826051	0.00176274	0.0105095	16	24	24	A1	Spleen (GTEx)	EpiXcan	0.999545	spleen	0.999981
833	ENSG00000185340	GAS2L1	1.2851	0.590938	0.198759	0.0479577	0.0211666	0.137539	0.463431	21	26	26	A1	Spleen (GTEx)	EpiXcan	0.999545	spleen	0.999981
834	ENSG00000115902	SLC1A4	-1.28495	-0.438476	0.198811	0.0454603	0.166527	8.6503e-06	8.52393e-05	14	17	17	A1	Spleen (GTEx)	EpiXcan	0.999545	spleen	0.999981
835	ENSG00000256229	ZNF486	1.2847	0.321698	0.198898	0.24297	0.0930091	0.0012326	0.00765267	63	87	87	A1	Spleen (GTEx)	EpiXcan	0.999545	spleen	0.999981
836	ENSG00000164597	COG5	-1.28405	-0.729172	0.199125	0.040864	0.180401	2.40881e-06	2.65045e-05	14	20	20	A1	Spleen (GTEx)	EpiXcan	0.999545	spleen	0.999981
837	ENSG00000063854	HAGH	1.28286	0.449894	0.199542	0.089119	0.250961	4.7537e-09	8.55359e-08	6	10	10	A1	Spleen (GTEx)	EpiXcan	0.999545	spleen	0.999981
838	ENSG00000198848	CES1	1.28276	0.741921	0.199575	0.0269957	0.0294142	0.079151	0.297493	17	27	27	A1	Spleen (GTEx)	EpiXcan	0.999545	spleen	0.999981
839	ENSG00000145358	DDIT4L	-1.28236	-0.508154	0.199716	0.072861	0.050748	0.0187705	0.086987	33	41	41	A1	Spleen (GTEx)	EpiXcan	0.999545	spleen	0.999981
840	ENSG00000178209	PLEC	-1.28202	-0.254811	0.199835	0.280985	0.464754	2.43631e-17	1.32366e-15	35	42	42	A1	Spleen (GTEx)	EpiXcan	0.999545	spleen	0.999981
841	ENSG00000152133	GPATCH11	-1.28098	-1.51426	0.2002	0.00848201	0.0614425	0.0102344	0.0511647	1	1	1	A1	Spleen (GTEx)	EpiXcan	0.999545	spleen	0.999981
842	ENSG00000244300	GATA2-AS1	-1.28014	-0.810603	0.200498	0.02993	0.0200064	0.143173	0.477334	11	15	15	A1	Spleen (GTEx)	EpiXcan	0.999545	spleen	0.999981
843	ENSG00000164898	FMC1	-1.28001	-1.16008	0.200543	0.0114038	0.115638	0.000336509	0.00234465	35	47	47	A1	Spleen (GTEx)	EpiXcan	0.999545	spleen	0.999981
844	ENSG00000214922	HLA-F-AS1	-1.27977	-13.1716	0.200625	0.000142215	0.0538551	0.0149271	0.0710386	2	5	5	A1	Spleen (GTEx)	EpiXcan	0.999545	spleen	0.999981
845	ENSG00000113209	PCDHB5	1.27976	1.78302	0.20063	0.00710865	0.0113697	0.261611	0.725063	4	4	4	A1	Spleen (GTEx)	EpiXcan	0.999545	spleen	0.999981
846	ENSG00000154978	VOPP1	1.27951	0.566773	0.200718	0.050266	0.128826	0.000122528	0.000945751	69	78	78	A1	Spleen (GTEx)	EpiXcan	0.999545	spleen	0.999981
847	ENSG00000267280	TBX2-AS1	-1.27921	-0.353779	0.200825	0.137965	0.151956	2.46292e-05	0.000220024	35	41	41	A1	Spleen (GTEx)	EpiXcan	0.999545	spleen	0.999981
848	ENSG00000115042	FAHD2A	1.27808	0.738599	0.201222	0.0435578	0.113584	0.000284362	0.00201244	6	7	7	A1	Spleen (GTEx)	EpiXcan	0.999545	spleen	0.999981
849	ENSG00000214013	GANC	1.27714	4.96965	0.201553	0.000844005	0.013811	0.229887	0.669009	14	17	17	A1	Spleen (GTEx)	EpiXcan	0.999545	spleen	0.999981
850	ENSG00000106537	TSPAN13	1.274	0.648328	0.202662	0.0363183	0.0500706	0.0231378	0.104631	18	23	23	A1	Spleen (GTEx)	EpiXcan	0.999545	spleen	0.999981
851	ENSG00000165684	SNAPC4	-1.27372	-0.354923	0.202764	0.134415	0.314717	1.25981e-10	2.9318e-09	26	34	34	A1	Spleen (GTEx)	EpiXcan	0.999545	spleen	0.999981
852	ENSG00000117226	GBP3	1.27368	0.174646	0.202775	0.495782	0.531996	5.34218e-27	1.02182e-24	15	15	15	A1	Spleen (GTEx)	EpiXcan	0.999545	spleen	0.999981
853	ENSG00000214113	LYRM4	1.27326	2.14447	0.202926	0.00359468	0.0115569	0.280025	0.754576	31	40	40	A1	Spleen (GTEx)	EpiXcan	0.999545	spleen	0.999981
854	ENSG00000139168	ZCRB1	-1.2732	-0.642099	0.202946	0.0354314	0.0504773	0.0151844	0.0720666	25	31	31	A1	Spleen (GTEx)	EpiXcan	0.999545	spleen	0.999981
855	ENSG00000205476	CCDC85C	1.27312	0.679546	0.202975	0.0467203	0.0424626	0.0250413	0.111603	17	22	22	A1	Spleen (GTEx)	EpiXcan	0.999545	spleen	0.999981
856	ENSG00000167720	SRR	1.27244	0.300225	0.203218	0.160956	0.349874	1.26893e-11	3.4271e-10	16	19	19	A1	Spleen (GTEx)	EpiXcan	0.999545	spleen	0.999981
857	ENSG00000099917	MED15	1.27225	0.517431	0.203283	0.0532758	0.125959	7.31225e-05	0.000589157	13	20	20	A1	Spleen (GTEx)	EpiXcan	0.999545	spleen	0.999981
858	ENSG00000147601	TERF1	1.27196	1.41901	0.203386	0.00960817	0.0339966	0.0506193	0.206364	9	15	15	A1	Spleen (GTEx)	EpiXcan	0.999545	spleen	0.999981
859	ENSG00000181638	ZFP41	1.27162	0.552834	0.203508	0.0482425	0.130745	2.05418e-05	0.00018613	14	18	18	A1	Spleen (GTEx)	EpiXcan	0.999545	spleen	0.999981
860	ENSG00000261770	AC006504.1	-1.27161	-0.284456	0.203513	0.210073	0.600821	8.63664e-26	1.47065e-23	21	28	28	A1	Spleen (GTEx)	EpiXcan	0.999545	spleen	0.999981
861	ENSG00000174721	FGFBP3	-1.27055	-0.901803	0.203887	0.0285718	0.0328523	0.0638861	0.250222	11	12	12	A1	Spleen (GTEx)	EpiXcan	0.999545	spleen	0.999981
862	ENSG00000005486	RHBDD2	-1.27038	-0.526508	0.20395	0.0822889	0.0416721	0.0258778	0.114998	20	24	24	A1	Spleen (GTEx)	EpiXcan	0.999545	spleen	0.999981
863	ENSG00000112414	ADGRG6	-1.2703	-0.706135	0.203979	0.0330313	0.0108102	0.289604	0.769503	11	13	13	A1	Spleen (GTEx)	EpiXcan	0.999545	spleen	0.999981
864	ENSG00000119013	NDUFB3	1.27025	0.515317	0.203996	0.0598301	0.0320356	0.0648459	0.253342	45	51	51	A1	Spleen (GTEx)	EpiXcan	0.999545	spleen	0.999981
865	ENSG00000130489	SCO2	-1.26924	-0.934186	0.204356	0.0207448	0.115965	0.000310356	0.00218203	11	15	15	A1	Spleen (GTEx)	EpiXcan	0.999545	spleen	0.999981
866	ENSG00000102910	LONP2	-1.26904	-0.410062	0.204426	0.0558776	0.356379	8.83987e-13	2.81164e-11	15	22	22	A1	Spleen (GTEx)	EpiXcan	0.999545	spleen	0.999981
867	ENSG00000178301	AQP11	-1.26828	-0.522216	0.204698	0.0664858	0.0209946	0.122278	0.422409	33	47	47	A1	Spleen (GTEx)	EpiXcan	0.999545	spleen	0.999981
868	ENSG00000180104	EXOC3	1.26779	0.302451	0.204874	0.222505	0.253172	1.03633e-08	1.75185e-07	34	43	43	A1	Spleen (GTEx)	EpiXcan	0.999545	spleen	0.999981
869	ENSG00000171469	ZNF561	1.26775	0.427429	0.204887	0.0785241	0.265917	4.1745e-09	7.56011e-08	18	22	22	A1	Spleen (GTEx)	EpiXcan	0.999545	spleen	0.999981
870	ENSG00000175581	MRPL48	-1.26623	-0.633841	0.205429	0.0318972	0.124595	0.000134298	0.00102583	7	8	8	A1	Spleen (GTEx)	EpiXcan	0.999545	spleen	0.999981
871	ENSG00000079277	MKNK1	-1.26411	-0.466981	0.20619	0.0791677	0.282199	6.33348e-10	1.31014e-08	13	15	15	A1	Spleen (GTEx)	EpiXcan	0.999545	spleen	0.999981
872	ENSG00000126882	FAM78A	1.26408	6.33421	0.2062	0.00042968	0.0129	0.242626	0.693225	1	2	2	A1	Spleen (GTEx)	EpiXcan	0.999545	spleen	0.999981
873	ENSG00000270696	AC005034.3	-1.26349	-0.55937	0.206412	0.0816373	0.229924	1.18868e-07	1.67314e-06	21	26	26	A1	Spleen (GTEx)	EpiXcan	0.999545	spleen	0.999981
874	ENSG00000185728	YTHDF3	-1.26333	-0.577808	0.206471	0.0647275	0.0360618	0.0385666	0.163233	9	11	11	A1	Spleen (GTEx)	EpiXcan	0.999545	spleen	0.999981
875	ENSG00000113734	BNIP1	1.26297	0.822613	0.2066	0.029088	0.152204	1.84193e-05	0.000168287	15	18	18	A1	Spleen (GTEx)	EpiXcan	0.999545	spleen	0.999981
876	ENSG00000264247	LINC00909	1.26179	0.621184	0.207023	0.0410332	0.102143	0.000365702	0.00252912	9	11	11	A1	Spleen (GTEx)	EpiXcan	0.999545	spleen	0.999981
877	ENSG00000141968	VAV1	-1.26007	-1.22494	0.207643	0.0131952	0.154162	1.87425e-05	0.000171046	3	3	3	A1	Spleen (GTEx)	EpiXcan	0.999545	spleen	0.999981
878	ENSG00000131634	TMEM204	1.25905	0.510644	0.208012	0.056064	0.0625983	0.00591484	0.0312128	13	22	22	A1	Spleen (GTEx)	EpiXcan	0.999545	spleen	0.999981
879	ENSG00000170906	NDUFA3	1.25665	0.353317	0.20888	0.166008	0.302924	1.056e-10	2.49914e-09	29	31	31	A1	Spleen (GTEx)	EpiXcan	0.999545	spleen	0.999981
880	ENSG00000177465	ACOT4	1.25643	0.851074	0.208959	0.018289	0.178804	2.87793e-06	3.12964e-05	10	14	14	A1	Spleen (GTEx)	EpiXcan	0.999545	spleen	0.999981
881	ENSG00000171016	PYGO1	-1.25512	-1.00827	0.209436	0.0114523	0.0349602	0.049331	0.201819	19	36	36	A1	Spleen (GTEx)	EpiXcan	0.999545	spleen	0.999981
882	ENSG00000031698	SARS	-1.25221	-0.413424	0.210494	0.100876	0.0813223	0.00307356	0.0173188	56	64	64	A1	Spleen (GTEx)	EpiXcan	0.999545	spleen	0.999981
883	ENSG00000161692	DBF4B	1.25133	0.566999	0.210816	0.0585471	0.152346	1.10119e-05	0.000106334	5	7	7	A1	Spleen (GTEx)	EpiXcan	0.999545	spleen	0.999981
884	ENSG00000272462	U91328.2	1.25011	0.362222	0.211261	0.139694	0.326434	6.69689e-11	1.64628e-09	41	51	51	A1	Spleen (GTEx)	EpiXcan	0.999545	spleen	0.999981
885	ENSG00000151882	CCL28	1.24978	1.23898	0.211382	0.0221731	0.0296048	0.0778746	0.293856	17	20	20	A1	Spleen (GTEx)	EpiXcan	0.999545	spleen	0.999981
886	ENSG00000160191	PDE9A	1.24973	1.53584	0.211397	0.00701257	0.017785	0.172741	0.548179	4	6	6	A1	Spleen (GTEx)	EpiXcan	0.999545	spleen	0.999981
887	ENSG00000135931	ARMC9	1.24889	0.634892	0.211706	0.0452513	0.177338	5.72936e-06	5.86934e-05	31	37	37	A1	Spleen (GTEx)	EpiXcan	0.999545	spleen	0.999981
888	ENSG00000165355	FBXO33	1.24873	0.673828	0.211763	0.0313623	0.105957	0.000700482	0.00457476	4	6	6	A1	Spleen (GTEx)	EpiXcan	0.999545	spleen	0.999981
889	ENSG00000206341	HLA-H	-1.24804	-0.603202	0.212015	0.0460057	0.122863	0.000133496	0.00102137	14	22	22	A1	Spleen (GTEx)	EpiXcan	0.999545	spleen	0.999981
890	ENSG00000135299	ANKRD6	1.24788	0.651188	0.212074	0.039713	0.0559517	0.0120393	0.0589429	6	10	10	A1	Spleen (GTEx)	EpiXcan	0.999545	spleen	0.999981
891	ENSG00000143198	MGST3	-1.24729	-0.464386	0.212291	0.130922	0.143749	4.82031e-05	0.000402067	36	41	41	A1	Spleen (GTEx)	EpiXcan	0.999545	spleen	0.999981
892	ENSG00000119969	HELLS	-1.24677	-0.450063	0.212481	0.100805	0.0619244	0.00896064	0.0454476	40	61	61	A1	Spleen (GTEx)	EpiXcan	0.999545	spleen	0.999981
893	ENSG00000106077	ABHD11	-1.24669	-0.313727	0.212511	0.18674	0.347525	5.52073e-12	1.57248e-10	18	24	24	A1	Spleen (GTEx)	EpiXcan	0.999545	spleen	0.999981
894	ENSG00000160410	SHKBP1	1.24572	0.472215	0.212866	0.0774629	0.145847	3.94772e-05	0.000334884	14	20	20	A1	Spleen (GTEx)	EpiXcan	0.999545	spleen	0.999981
895	ENSG00000188176	SMTNL2	1.24571	0.983217	0.21287	0.0188667	0.0222926	0.110805	0.390504	24	37	37	A1	Spleen (GTEx)	EpiXcan	0.999545	spleen	0.999981
896	ENSG00000198673	FAM19A2	1.24536	2.07865	0.213	0.00736446	0.0140803	0.200699	0.610005	1	1	1	A1	Spleen (GTEx)	EpiXcan	0.999545	spleen	0.999981
897	ENSG00000013375	PGM3	-1.24488	-0.348863	0.213176	0.0574471	0.0494311	0.0231783	0.104704	57	68	68	A1	Spleen (GTEx)	EpiXcan	0.999545	spleen	0.999981
898	ENSG00000152804	HHEX	-1.24467	-2.43561	0.213253	0.00283194	0.0147626	0.207157	0.62227	3	4	4	A1	Spleen (GTEx)	EpiXcan	0.999545	spleen	0.999981
899	ENSG00000166435	XRRA1	1.24327	0.166356	0.213768	0.553896	0.77679	2.65652e-44	9.27324e-41	77	88	88	A1	Spleen (GTEx)	EpiXcan	0.999545	spleen	0.999981
900	ENSG00000261799	AC007406.5	1.24246	0.747086	0.214067	0.0298004	0.0301246	0.0737808	0.281092	21	23	23	A1	Spleen (GTEx)	EpiXcan	0.999545	spleen	0.999981
901	ENSG00000113532	ST8SIA4	-1.24167	-0.95632	0.214357	0.0354998	0.0534207	0.0182778	0.0850142	12	13	13	A1	Spleen (GTEx)	EpiXcan	0.999545	spleen	0.999981
902	ENSG00000146707	POMZP3	1.24154	0.400296	0.214407	0.121034	0.520744	3.81325e-20	3.04254e-18	27	35	35	A1	Spleen (GTEx)	EpiXcan	0.999545	spleen	0.999981
903	ENSG00000105497	ZNF175	1.24143	1.43773	0.214448	0.00806594	0.13092	0.000131078	0.00100563	4	7	7	A1	Spleen (GTEx)	EpiXcan	0.999545	spleen	0.999981
904	ENSG00000145996	CDKAL1	-1.24128	-0.739561	0.214504	0.0304423	0.018004	0.175288	0.55387	13	14	14	A1	Spleen (GTEx)	EpiXcan	0.999545	spleen	0.999981
905	ENSG00000141252	VPS53	-1.24082	-0.212885	0.214671	0.408105	0.432559	3.03286e-16	1.45027e-14	58	72	72	A1	Spleen (GTEx)	EpiXcan	0.999545	spleen	0.999981
906	ENSG00000163873	GRIK3	-1.24009	-0.728829	0.214943	0.0392958	0.0781125	0.00249352	0.0143931	16	18	18	A1	Spleen (GTEx)	EpiXcan	0.999545	spleen	0.999981
907	ENSG00000170776	AKAP13	1.23937	0.809641	0.215208	0.0308791	0.0855202	0.00225284	0.0131397	19	50	50	A1	Spleen (GTEx)	EpiXcan	0.999545	spleen	0.999981
908	ENSG00000106399	RPA3	-1.23936	-0.403318	0.215214	0.0940664	0.0105173	0.299133	0.783626	67	91	91	A1	Spleen (GTEx)	EpiXcan	0.999545	spleen	0.999981
909	ENSG00000108963	DPH1	1.23924	0.810929	0.215256	0.0273491	0.368825	3.51209e-14	1.29051e-12	20	24	24	A1	Spleen (GTEx)	EpiXcan	0.999545	spleen	0.999981
910	ENSG00000070018	LRP6	-1.23923	-0.493288	0.21526	0.0821238	0.145805	5.90158e-05	0.00048274	18	23	23	A1	Spleen (GTEx)	EpiXcan	0.999545	spleen	0.999981
911	ENSG00000198933	TBKBP1	-1.23756	-0.339909	0.215878	0.168869	0.145251	4.67471e-06	4.87111e-05	15	25	25	A1	Spleen (GTEx)	EpiXcan	0.999545	spleen	0.999981
912	ENSG00000211456	SACM1L	1.23605	0.324316	0.21644	0.14587	0.0383544	0.0404984	0.169967	30	33	33	A1	Spleen (GTEx)	EpiXcan	0.999545	spleen	0.999981
913	ENSG00000103351	CLUAP1	-1.23586	-0.266082	0.216512	0.244695	0.526185	2.53498e-20	2.09443e-18	27	33	33	A1	Spleen (GTEx)	EpiXcan	0.999545	spleen	0.999981
914	ENSG00000197183	NOL4L	-1.23551	-0.805098	0.216642	0.0379741	0.269425	1.3235e-09	2.58824e-08	9	14	14	A1	Spleen (GTEx)	EpiXcan	0.999545	spleen	0.999981
915	ENSG00000142207	URB1	1.23533	0.351422	0.216709	0.104838	0.34949	7.13453e-12	2.00441e-10	24	30	30	A1	Spleen (GTEx)	EpiXcan	0.999545	spleen	0.999981
916	ENSG00000215845	TSTD1	-1.23532	-0.336829	0.216712	0.155332	0.287072	1.16621e-09	2.29998e-08	35	43	43	A1	Spleen (GTEx)	EpiXcan	0.999545	spleen	0.999981
917	ENSG00000171790	SLFNL1	-1.23526	-0.703234	0.216732	0.0436746	0.0243079	0.0999106	0.359364	8	8	8	A1	Spleen (GTEx)	EpiXcan	0.999545	spleen	0.999981
918	ENSG00000196391	ZNF774	-1.23521	-1.04746	0.216751	0.02128	0.0133304	0.239852	0.688822	11	14	14	A1	Spleen (GTEx)	EpiXcan	0.999545	spleen	0.999981
919	ENSG00000176105	YES1	-1.23516	-0.421428	0.216769	0.0983888	0.0514855	0.0179259	0.0836842	58	75	75	A1	Spleen (GTEx)	EpiXcan	0.999545	spleen	0.999981
920	ENSG00000137727	ARHGAP20	-1.23401	-1.42158	0.2172	0.0101255	0.0250984	0.0925059	0.338219	1	1	1	A1	Spleen (GTEx)	EpiXcan	0.999545	spleen	0.999981
921	ENSG00000125821	DTD1	-1.23254	-0.367735	0.217749	0.143569	0.0125523	0.256533	0.716825	46	59	59	A1	Spleen (GTEx)	EpiXcan	0.999545	spleen	0.999981
922	ENSG00000135999	EPC2	-1.23226	-0.900301	0.217853	0.00156793	0.0249537	0.103438	0.369698	4	7	7	A1	Spleen (GTEx)	EpiXcan	0.999545	spleen	0.999981
923	ENSG00000267199	AP001029.2	-1.23035	-0.259192	0.218567	0.267919	0.515236	2.84651e-20	2.33799e-18	45	54	54	A1	Spleen (GTEx)	EpiXcan	0.999545	spleen	0.999981
924	ENSG00000116157	GPX7	1.2303	0.488177	0.218586	0.0690659	0.544184	1.37697e-21	1.26491e-19	4	6	6	A1	Spleen (GTEx)	EpiXcan	0.999545	spleen	0.999981
925	ENSG00000224287	MSL3P1	-1.22989	-0.389592	0.21874	0.188861	0.251335	2.18263e-08	3.51107e-07	79	93	93	A1	Spleen (GTEx)	EpiXcan	0.999545	spleen	0.999981
926	ENSG00000107249	GLIS3	-1.2285	-0.385951	0.219258	0.119554	0.0804975	0.00243819	0.0141029	53	72	72	A1	Spleen (GTEx)	EpiXcan	0.999545	spleen	0.999981
927	ENSG00000134077	THUMPD3	1.22829	0.301346	0.219339	0.190221	0.185884	2.53997e-06	2.77725e-05	48	55	55	A1	Spleen (GTEx)	EpiXcan	0.999545	spleen	0.999981
928	ENSG00000185043	CIB1	1.22775	0.256631	0.219539	0.263516	0.395324	2.37875e-15	1.02514e-13	24	30	30	A1	Spleen (GTEx)	EpiXcan	0.999545	spleen	0.999981
929	ENSG00000100601	ALKBH1	-1.22704	-0.688489	0.219808	0.0289779	0.12081	0.000265062	0.00188926	18	21	21	A1	Spleen (GTEx)	EpiXcan	0.999545	spleen	0.999981
930	ENSG00000140995	DEF8	-1.22657	-0.78678	0.219982	0.0328257	0.0535959	0.0141791	0.0679651	12	14	14	A1	Spleen (GTEx)	EpiXcan	0.999545	spleen	0.999981
931	ENSG00000149639	SOGA1	1.22595	5.62085	0.220216	0.000571742	0.0143062	0.201416	0.611518	2	2	2	A1	Spleen (GTEx)	EpiXcan	0.999545	spleen	0.999981
932	ENSG00000162430	SELENON	-1.22576	-0.247555	0.220289	0.290877	0.019144	0.155949	0.508526	62	80	80	A1	Spleen (GTEx)	EpiXcan	0.999545	spleen	0.999981
933	ENSG00000062598	ELMO2	-1.2257	-0.664165	0.220311	0.039223	0.0374292	0.0481888	0.197609	16	19	19	A1	Spleen (GTEx)	EpiXcan	0.999545	spleen	0.999981
934	ENSG00000076944	STXBP2	-1.22544	-1.35407	0.220409	0.00888449	0.021009	0.137231	0.462728	4	5	5	A1	Spleen (GTEx)	EpiXcan	0.999545	spleen	0.999981
935	ENSG00000109689	STIM2	-1.22429	-0.775669	0.220843	0.0292538	0.144494	2.68029e-05	0.000238223	5	6	6	A1	Spleen (GTEx)	EpiXcan	0.999545	spleen	0.999981
936	ENSG00000239388	ASB14	-1.22415	-0.46736	0.220894	0.0580125	0.0750139	0.00448173	0.0244066	23	30	30	A1	Spleen (GTEx)	EpiXcan	0.999545	spleen	0.999981
937	ENSG00000178623	GPR35	-1.22403	-0.501448	0.22094	0.0843334	0.0495844	0.0222522	0.101175	28	33	33	A1	Spleen (GTEx)	EpiXcan	0.999545	spleen	0.999981
938	ENSG00000148848	ADAM12	1.22285	0.772724	0.221388	0.0252435	0.0352597	0.0553267	0.221991	8	10	10	A1	Spleen (GTEx)	EpiXcan	0.999545	spleen	0.999981
939	ENSG00000166845	C18orf54	1.22174	0.220442	0.221805	0.430931	0.157107	1.07212e-05	0.000103742	219	260	260	A1	Spleen (GTEx)	EpiXcan	0.999545	spleen	0.999981
940	ENSG00000226849	AL109811.1	1.22153	0.604252	0.221886	0.0509272	0.0713003	0.00515289	0.0275881	26	29	29	A1	Spleen (GTEx)	EpiXcan	0.999545	spleen	0.999981
941	ENSG00000166225	FRS2	1.22138	1.22757	0.22194	0.0150872	0.0106918	0.246289	0.698608	7	8	8	A1	Spleen (GTEx)	EpiXcan	0.999545	spleen	0.999981
942	ENSG00000213221	DNLZ	1.22126	0.25914	0.221988	0.256304	0.52107	4.21112e-20	3.32203e-18	42	55	55	A1	Spleen (GTEx)	EpiXcan	0.999545	spleen	0.999981
943	ENSG00000256269	HMBS	1.22059	0.766045	0.222239	0.0187666	0.0182868	0.164099	0.527954	7	7	7	A1	Spleen (GTEx)	EpiXcan	0.999545	spleen	0.999981
944	ENSG00000109084	TMEM97	-1.22031	-0.902765	0.222346	0.0183314	0.029285	0.0809383	0.302743	5	6	6	A1	Spleen (GTEx)	EpiXcan	0.999545	spleen	0.999981
945	ENSG00000142149	HUNK	1.21991	1.42043	0.2225	0.00863389	0.0114142	0.284035	0.760933	1	1	1	A1	Spleen (GTEx)	EpiXcan	0.999545	spleen	0.999981
946	ENSG00000257433	AC004241.1	1.21967	0.422329	0.222591	0.0946138	0.0123895	0.263333	0.72767	52	61	61	A1	Spleen (GTEx)	EpiXcan	0.999545	spleen	0.999981
947	ENSG00000075826	SEC31B	-1.21953	-0.462711	0.222642	0.0783303	0.199965	1.21818e-06	1.42937e-05	22	22	22	A1	Spleen (GTEx)	EpiXcan	0.999545	spleen	0.999981
948	ENSG00000133678	TMEM254	1.21936	0.593566	0.222706	0.0522303	0.0144601	0.215424	0.641151	23	32	32	A1	Spleen (GTEx)	EpiXcan	0.999545	spleen	0.999981
949	ENSG00000244509	APOBEC3C	1.2177	0.673775	0.223339	0.0373405	0.16458	1.32681e-05	0.000125262	8	14	14	A1	Spleen (GTEx)	EpiXcan	0.999545	spleen	0.999981
950	ENSG00000167721	TSR1	-1.21718	-0.367834	0.223537	0.119126	0.0110657	0.291624	0.773253	45	57	57	A1	Spleen (GTEx)	EpiXcan	0.999545	spleen	0.999981
951	ENSG00000120162	MOB3B	-1.21697	-0.712714	0.223616	0.0384833	0.022201	0.130457	0.444611	12	17	17	A1	Spleen (GTEx)	EpiXcan	0.999545	spleen	0.999981
952	ENSG00000204310	AGPAT1	-1.21645	-0.791934	0.223812	0.0344357	0.0261776	0.0833791	0.310318	12	17	17	A1	Spleen (GTEx)	EpiXcan	0.999545	spleen	0.999981
953	ENSG00000106683	LIMK1	1.21599	0.452247	0.223989	0.102277	0.167161	4.98039e-07	6.21458e-06	30	39	39	A1	Spleen (GTEx)	EpiXcan	0.999545	spleen	0.999981
954	ENSG00000105948	TTC26	-1.21583	-1.49349	0.224051	0.00555276	0.0147506	0.221629	0.653699	12	18	18	A1	Spleen (GTEx)	EpiXcan	0.999545	spleen	0.999981
955	ENSG00000189056	RELN	1.21548	0.332353	0.224184	0.192245	0.282029	7.54676e-10	1.54058e-08	37	50	50	A1	Spleen (GTEx)	EpiXcan	0.999545	spleen	0.999981
956	ENSG00000109390	NDUFC1	-1.21443	-0.506454	0.224583	0.0627145	0.0247991	0.105411	0.375187	27	34	34	A1	Spleen (GTEx)	EpiXcan	0.999545	spleen	0.999981
957	ENSG00000157445	CACNA2D3	-1.21379	-0.609515	0.224827	0.0486697	0.0144093	0.223271	0.656321	24	28	28	A1	Spleen (GTEx)	EpiXcan	0.999545	spleen	0.999981
958	ENSG00000113231	PDE8B	-1.21165	-0.378597	0.225645	0.100323	0.113415	9.16972e-05	0.000723781	9	11	11	A1	Spleen (GTEx)	EpiXcan	0.999545	spleen	0.999981
959	ENSG00000164118	CEP44	-1.2107	-0.758505	0.22601	0.0280896	0.135611	3.71947e-05	0.000319459	6	8	8	A1	Spleen (GTEx)	EpiXcan	0.999545	spleen	0.999981
960	ENSG00000097021	ACOT7	1.21011	1.59328	0.226236	0.00513957	0.0208983	0.115442	0.403933	10	15	15	A1	Spleen (GTEx)	EpiXcan	0.999545	spleen	0.999981
961	ENSG00000259865	AL390728.6	1.20927	0.27297	0.226561	0.173519	0.228475	1.21373e-07	1.69812e-06	27	33	33	A1	Spleen (GTEx)	EpiXcan	0.999545	spleen	0.999981
962	ENSG00000107771	CCSER2	1.20909	0.785476	0.226629	0.0187927	0.186659	3.38383e-06	3.6317e-05	9	12	12	A1	Spleen (GTEx)	EpiXcan	0.999545	spleen	0.999981
963	ENSG00000173638	SLC19A1	-1.2073	-1.23061	0.227317	0.00865575	0.0205917	0.146019	0.484067	6	13	13	A1	Spleen (GTEx)	EpiXcan	0.999545	spleen	0.999981
964	ENSG00000123427	EEF1AKMT3	-1.20684	-0.427781	0.227493	0.0816531	0.148884	4.3314e-06	4.5269e-05	20	30	30	A1	Spleen (GTEx)	EpiXcan	0.999545	spleen	0.999981
965	ENSG00000160972	PPP1R16A	-1.20633	-1.3152	0.227689	0.00948123	0.060564	0.0114539	0.0564725	3	5	5	A1	Spleen (GTEx)	EpiXcan	0.999545	spleen	0.999981
966	ENSG00000181396	OGFOD3	1.20624	0.422147	0.227725	0.10873	0.218253	1.229e-07	1.71778e-06	13	13	13	A1	Spleen (GTEx)	EpiXcan	0.999545	spleen	0.999981
967	ENSG00000204054	LINC00963	1.2057	0.302793	0.227934	0.213072	0.308281	6.41602e-11	1.58842e-09	40	50	50	A1	Spleen (GTEx)	EpiXcan	0.999545	spleen	0.999981
968	ENSG00000264281	AC016596.1	-1.20516	-2.15966	0.228143	0.0036979	0.0357735	0.046336	0.191191	3	3	3	A1	Spleen (GTEx)	EpiXcan	0.999545	spleen	0.999981
969	ENSG00000111906	HDDC2	-1.20505	-0.506239	0.228184	0.0677852	0.131083	8.46026e-05	0.000673877	70	85	85	A1	Spleen (GTEx)	EpiXcan	0.999545	spleen	0.999981
970	ENSG00000104059	FAM189A1	-1.20476	-0.891356	0.228296	0.0203922	0.0562856	0.0104899	0.0522734	3	4	4	A1	Spleen (GTEx)	EpiXcan	0.999545	spleen	0.999981
971	ENSG00000176715	ACSF3	-1.20412	-2.00504	0.228545	0.00474422	0.0183909	0.15191	0.498384	4	6	6	A1	Spleen (GTEx)	EpiXcan	0.999545	spleen	0.999981
972	ENSG00000160307	S100B	1.20364	0.978913	0.22873	0.0160502	0.108727	0.000449006	0.00304196	6	9	9	A1	Spleen (GTEx)	EpiXcan	0.999545	spleen	0.999981
973	ENSG00000074657	ZNF532	-1.20346	-5.43944	0.2288	0.000481783	0.0171594	0.176386	0.556458	1	1	1	A1	Spleen (GTEx)	EpiXcan	0.999545	spleen	0.999981
974	ENSG00000109534	GAR1	-1.2032	-10.7064	0.2289	9.38398e-05	0.0146357	0.211319	0.63132	1	1	1	A1	Spleen (GTEx)	EpiXcan	0.999545	spleen	0.999981
975	ENSG00000242687	AC004893.2	1.20285	0.31387	0.229034	0.210786	0.39802	9.66808e-15	3.87918e-13	25	30	30	A1	Spleen (GTEx)	EpiXcan	0.999545	spleen	0.999981
976	ENSG00000168395	ING5	1.20244	0.378415	0.229192	0.0850529	0.267022	9.74844e-10	1.96702e-08	31	38	38	A1	Spleen (GTEx)	EpiXcan	0.999545	spleen	0.999981
977	ENSG00000243646	IL10RB	1.20142	0.551952	0.229589	0.0468787	0.126157	0.000189937	0.00140323	14	16	16	A1	Spleen (GTEx)	EpiXcan	0.999545	spleen	0.999981
978	ENSG00000176700	SCAND2P	1.20135	0.440866	0.229615	0.0736223	0.171649	6.9666e-06	6.9831e-05	19	28	28	A1	Spleen (GTEx)	EpiXcan	0.999545	spleen	0.999981
979	ENSG00000155313	USP25	-1.20089	-1.4752	0.229793	0.0227797	0.0119231	0.259916	0.72223	12	16	16	A1	Spleen (GTEx)	EpiXcan	0.999545	spleen	0.999981
980	ENSG00000115556	PLCD4	-1.20056	-0.653755	0.229923	0.0384015	0.0147918	0.206883	0.62203	16	19	19	A1	Spleen (GTEx)	EpiXcan	0.999545	spleen	0.999981
981	ENSG00000129083	COPB1	1.19892	0.31042	0.230558	0.255487	0.0545669	0.0132274	0.0639078	59	70	70	A1	Spleen (GTEx)	EpiXcan	0.999545	spleen	0.999981
982	ENSG00000108448	TRIM16L	-1.19881	-0.504857	0.230603	0.0620128	0.129801	0.000131572	0.00100836	41	59	59	A1	Spleen (GTEx)	EpiXcan	0.999545	spleen	0.999981
983	ENSG00000141504	SAT2	-1.19856	-14.5456	0.2307	0.000117546	0.0113787	0.27496	0.747668	1	1	1	A1	Spleen (GTEx)	EpiXcan	0.999545	spleen	0.999981
984	ENSG00000196449	YRDC	1.19805	0.407309	0.230899	0.132934	0.0507943	0.0206203	0.0944312	49	63	63	A1	Spleen (GTEx)	EpiXcan	0.999545	spleen	0.999981
985	ENSG00000245556	SCAMP1-AS1	-1.1976	-0.270827	0.231075	0.171998	0.283076	1.3538e-09	2.63643e-08	43	49	49	A1	Spleen (GTEx)	EpiXcan	0.999545	spleen	0.999981
986	ENSG00000257594	GALNT4	1.19757	0.453108	0.231084	0.0664748	0.211932	4.5306e-07	5.70431e-06	26	39	39	A1	Spleen (GTEx)	EpiXcan	0.999545	spleen	0.999981
987	ENSG00000135778	NTPCR	1.19716	0.418612	0.231243	0.0854385	0.295058	7.83416e-11	1.89253e-09	4	5	5	A1	Spleen (GTEx)	EpiXcan	0.999545	spleen	0.999981
988	ENSG00000138834	MAPK8IP3	1.19687	0.88804	0.231359	0.0203087	0.0131138	0.246056	0.698594	10	16	16	A1	Spleen (GTEx)	EpiXcan	0.999545	spleen	0.999981
989	ENSG00000166546	BEAN1	-1.19681	-0.289053	0.231382	0.123598	0.169117	7.0923e-06	7.09891e-05	30	38	38	A1	Spleen (GTEx)	EpiXcan	0.999545	spleen	0.999981
990	ENSG00000157895	C12orf43	1.19666	0.402809	0.231439	0.120826	0.230277	1.43366e-07	1.98593e-06	58	73	73	A1	Spleen (GTEx)	EpiXcan	0.999545	spleen	0.999981
991	ENSG00000182208	MOB2	1.19658	1.41748	0.231471	0.00829431	0.0113426	0.278534	0.753276	3	3	3	A1	Spleen (GTEx)	EpiXcan	0.999545	spleen	0.999981
992	ENSG00000091157	WDR7	1.19611	0.981756	0.231654	0.0196364	0.0385328	0.0362718	0.154787	11	13	13	A1	Spleen (GTEx)	EpiXcan	0.999545	spleen	0.999981
993	ENSG00000198746	GPATCH3	-1.19497	-1.55457	0.2321	0.00757288	0.0169006	0.179755	0.564282	1	2	2	A1	Spleen (GTEx)	EpiXcan	0.999545	spleen	0.999981
994	ENSG00000177352	CCDC71	1.19259	0.874136	0.23303	0.0192194	0.0618714	0.0109685	0.0543869	36	49	49	A1	Spleen (GTEx)	EpiXcan	0.999545	spleen	0.999981
995	ENSG00000105146	AURKC	-1.1924	-1.65177	0.233106	0.00430767	0.149839	1.57623e-05	0.000146141	10	13	13	A1	Spleen (GTEx)	EpiXcan	0.999545	spleen	0.999981
996	ENSG00000063978	RNF4	1.19055	0.720637	0.233829	0.054907	0.102485	0.000789194	0.00508515	18	21	21	A1	Spleen (GTEx)	EpiXcan	0.999545	spleen	0.999981
997	ENSG00000113522	RAD50	-1.19039	-0.771767	0.233893	0.0291399	0.126663	9.7139e-05	0.000763282	4	4	4	A1	Spleen (GTEx)	EpiXcan	0.999545	spleen	0.999981
998	ENSG00000086205	FOLH1	-1.19028	-0.517393	0.233937	0.100235	0.334562	5.93246e-12	1.68022e-10	15	24	24	A1	Spleen (GTEx)	EpiXcan	0.999545	spleen	0.999981
999	ENSG00000233184	AC093157.1	-1.18992	-0.253302	0.23408	0.233675	0.142209	3.93416e-05	0.000334141	99	113	113	A1	Spleen (GTEx)	EpiXcan	0.999545	spleen	0.999981
1000	ENSG00000158714	SLAMF8	1.18944	1.46586	0.234265	0.0093765	0.0256139	0.100458	0.360774	4	4	4	A1	Spleen (GTEx)	EpiXcan	0.999545	spleen	0.999981
1001	ENSG00000261801	LOXL1-AS1	1.18901	0.885443	0.234435	0.0168122	0.0233343	0.117712	0.410082	8	9	9	A1	Spleen (GTEx)	EpiXcan	0.999545	spleen	0.999981
1002	ENSG00000039068	CDH1	1.18898	1.40504	0.234447	0.00728144	0.0291505	0.0793208	0.298027	3	3	3	A1	Spleen (GTEx)	EpiXcan	0.999545	spleen	0.999981
1003	ENSG00000104814	MAP4K1	1.18894	0.320522	0.234465	0.100955	0.041587	0.037343	0.158631	32	42	42	A1	Spleen (GTEx)	EpiXcan	0.999545	spleen	0.999981
1004	ENSG00000136436	CALCOCO2	1.18862	0.473374	0.23459	0.0458016	0.0379757	0.0389533	0.164421	20	27	27	A1	Spleen (GTEx)	EpiXcan	0.999545	spleen	0.999981
1005	ENSG00000237310	GS1-124K5.4	-1.18843	-0.275677	0.234663	0.216258	0.0965568	0.000641373	0.00422031	35	52	52	A1	Spleen (GTEx)	EpiXcan	0.999545	spleen	0.999981
1006	ENSG00000096433	ITPR3	1.18834	0.459032	0.234699	0.0704732	0.153755	1.61061e-05	0.000149131	22	25	25	A1	Spleen (GTEx)	EpiXcan	0.999545	spleen	0.999981
1007	ENSG00000100426	ZBED4	1.18834	3.02132	0.2347	0.00197491	0.0226986	0.123988	0.427152	1	3	3	A1	Spleen (GTEx)	EpiXcan	0.999545	spleen	0.999981
1008	ENSG00000175600	SUGCT	-1.18779	-0.589853	0.234918	0.0491198	0.020567	0.14414	0.479424	53	65	65	A1	Spleen (GTEx)	EpiXcan	0.999545	spleen	0.999981
1009	ENSG00000237975	FLG-AS1	-1.18707	-0.370425	0.2352	0.140048	0.322353	1.58026e-13	5.40811e-12	14	19	19	A1	Spleen (GTEx)	EpiXcan	0.999545	spleen	0.999981
1010	ENSG00000197124	ZNF682	-1.18677	-0.543669	0.23532	0.0485318	0.246972	2.63507e-08	4.15276e-07	21	30	30	A1	Spleen (GTEx)	EpiXcan	0.999545	spleen	0.999981
1011	ENSG00000073712	FERMT2	1.18604	2.42663	0.235608	0.00349119	0.0249277	0.0966871	0.35066	3	4	4	A1	Spleen (GTEx)	EpiXcan	0.999545	spleen	0.999981
1012	ENSG00000140199	SLC12A6	-1.18512	-0.967702	0.235971	0.0144518	0.0224305	0.123647	0.426294	9	14	14	A1	Spleen (GTEx)	EpiXcan	0.999545	spleen	0.999981
1013	ENSG00000268516	AC020915.4	1.18452	0.47441	0.236206	0.0706296	0.194441	2.09916e-06	2.34297e-05	19	23	23	A1	Spleen (GTEx)	EpiXcan	0.999545	spleen	0.999981
1014	ENSG00000070010	UFD1	1.18441	1.16597	0.236253	0.0107696	0.0280318	0.086001	0.318354	6	6	6	A1	Spleen (GTEx)	EpiXcan	0.999545	spleen	0.999981
1015	ENSG00000108106	UBE2S	1.18379	0.762468	0.236496	0.0407281	0.0341675	0.0585732	0.232412	26	30	30	A1	Spleen (GTEx)	EpiXcan	0.999545	spleen	0.999981
1016	ENSG00000213516	RBMXL1	1.18312	0.51931	0.236763	0.0482143	0.125535	0.000121649	0.000939484	18	22	22	A1	Spleen (GTEx)	EpiXcan	0.999545	spleen	0.999981
1017	ENSG00000153363	LINC00467	1.18181	0.656825	0.237281	0.0326278	0.0388358	0.0388391	0.164038	20	22	22	A1	Spleen (GTEx)	EpiXcan	0.999545	spleen	0.999981
1018	ENSG00000185033	SEMA4B	1.18175	0.66797	0.237303	0.0353762	0.0116742	0.269725	0.739189	12	13	13	A1	Spleen (GTEx)	EpiXcan	0.999545	spleen	0.999981
1019	ENSG00000080345	RIF1	1.1811	0.680786	0.237563	0.0305064	0.120357	0.000238674	0.00171519	6	7	7	A1	Spleen (GTEx)	EpiXcan	0.999545	spleen	0.999981
1020	ENSG00000110031	LPXN	1.18041	0.706096	0.237837	0.0528611	0.0299404	0.0757498	0.286871	21	22	22	A1	Spleen (GTEx)	EpiXcan	0.999545	spleen	0.999981
1021	ENSG00000213672	NCKIPSD	-1.18039	-0.536831	0.237844	0.0689694	0.118782	0.000231679	0.00167094	21	24	24	A1	Spleen (GTEx)	EpiXcan	0.999545	spleen	0.999981
1022	ENSG00000227081	AC005912.1	-1.18015	-0.918975	0.237942	0.0225864	0.160778	9.38549e-06	9.17072e-05	9	13	13	A1	Spleen (GTEx)	EpiXcan	0.999545	spleen	0.999981
1023	ENSG00000090382	LYZ	-1.1785	-0.253261	0.238599	0.185943	0.381243	2.96597e-13	9.81371e-12	49	58	58	A1	Spleen (GTEx)	EpiXcan	0.999545	spleen	0.999981
1024	ENSG00000159259	CHAF1B	-1.17805	-0.738772	0.238775	0.024658	0.142323	2.43386e-05	0.000217846	7	8	8	A1	Spleen (GTEx)	EpiXcan	0.999545	spleen	0.999981
1025	ENSG00000245680	ZNF585B	1.17682	0.905437	0.239269	0.0298062	0.022485	0.122161	0.422409	23	30	30	A1	Spleen (GTEx)	EpiXcan	0.999545	spleen	0.999981
1026	ENSG00000106392	C1GALT1	1.17612	0.228952	0.239546	0.222704	0.295521	2.53402e-10	5.54586e-09	19	22	22	A1	Spleen (GTEx)	EpiXcan	0.999545	spleen	0.999981
1027	ENSG00000136710	CCDC115	1.17584	1.44568	0.239659	0.0110979	0.0732916	0.00462507	0.0250991	2	3	3	A1	Spleen (GTEx)	EpiXcan	0.999545	spleen	0.999981
1028	ENSG00000111647	UHRF1BP1L	-1.17535	-2.30956	0.239854	0.00306666	0.0177588	0.170272	0.542439	2	2	2	A1	Spleen (GTEx)	EpiXcan	0.999545	spleen	0.999981
1029	ENSG00000172270	BSG	1.17496	1.05357	0.240012	0.00972452	0.0101336	0.312701	0.801292	12	15	15	A1	Spleen (GTEx)	EpiXcan	0.999545	spleen	0.999981
1030	ENSG00000125843	AP5S1	-1.17337	-4.05052	0.240646	0.00066127	0.028733	0.0831693	0.309843	5	5	5	A1	Spleen (GTEx)	EpiXcan	0.999545	spleen	0.999981
1031	ENSG00000023041	ZDHHC6	-1.1726	-0.550128	0.240957	0.0686179	0.0153845	0.206961	0.62213	34	40	40	A1	Spleen (GTEx)	EpiXcan	0.999545	spleen	0.999981
1032	ENSG00000143771	CNIH4	-1.17256	-0.483333	0.240974	0.0598094	0.26483	8.47324e-09	1.46245e-07	10	13	13	A1	Spleen (GTEx)	EpiXcan	0.999545	spleen	0.999981
1033	ENSG00000002834	LASP1	-1.17049	-1.18819	0.241805	0.0194634	0.0242027	0.106005	0.376695	10	11	11	A1	Spleen (GTEx)	EpiXcan	0.999545	spleen	0.999981
1034	ENSG00000000457	SCYL3	1.17026	0.480369	0.241895	0.0524891	0.0921864	0.00128533	0.00795585	23	29	29	A1	Spleen (GTEx)	EpiXcan	0.999545	spleen	0.999981
1035	ENSG00000197928	ZNF677	-1.16947	-0.466921	0.242216	0.0776527	0.0273514	0.0888958	0.327373	43	66	66	A1	Spleen (GTEx)	EpiXcan	0.999545	spleen	0.999981
1036	ENSG00000188825	LINC00910	-1.16825	-1.24275	0.242705	0.00741886	0.0733947	0.00434937	0.0237812	3	3	3	A1	Spleen (GTEx)	EpiXcan	0.999545	spleen	0.999981
1037	ENSG00000138134	STAMBPL1	-1.16811	-0.496765	0.242763	0.0581499	0.075074	0.00358396	0.0199056	17	20	20	A1	Spleen (GTEx)	EpiXcan	0.999545	spleen	0.999981
1038	ENSG00000137941	TTLL7	-1.16712	-0.497712	0.243162	0.0588417	0.0109561	0.286539	0.764652	41	48	48	A1	Spleen (GTEx)	EpiXcan	0.999545	spleen	0.999981
1039	ENSG00000137513	NARS2	1.167	0.713918	0.243211	0.0206373	0.13412	7.61711e-05	0.0006109	14	20	20	A1	Spleen (GTEx)	EpiXcan	0.999545	spleen	0.999981
1040	ENSG00000085788	DDHD2	-1.16629	-0.342807	0.243498	0.157573	0.263924	4.89657e-09	8.79933e-08	29	34	34	A1	Spleen (GTEx)	EpiXcan	0.999545	spleen	0.999981
1041	ENSG00000166130	IKBIP	1.16594	1.40727	0.243637	0.00757745	0.0534646	0.0172823	0.0810592	7	9	9	A1	Spleen (GTEx)	EpiXcan	0.999545	spleen	0.999981
1042	ENSG00000196937	FAM3C	-1.16395	-0.516027	0.244443	0.0569176	0.0928302	0.00106187	0.00667879	20	21	21	A1	Spleen (GTEx)	EpiXcan	0.999545	spleen	0.999981
1043	ENSG00000125430	HS3ST3B1	1.16355	0.563449	0.244605	0.0536956	0.0380569	0.0474939	0.195063	21	32	32	A1	Spleen (GTEx)	EpiXcan	0.999545	spleen	0.999981
1044	ENSG00000167723	TRPV3	1.16338	0.349019	0.244675	0.149644	0.385662	3.61274e-13	1.19255e-11	6	9	9	A1	Spleen (GTEx)	EpiXcan	0.999545	spleen	0.999981
1045	ENSG00000160752	FDPS	-1.16286	-0.50875	0.244887	0.0757751	0.0773545	0.00319938	0.0179698	19	23	23	A1	Spleen (GTEx)	EpiXcan	0.999545	spleen	0.999981
1046	ENSG00000103811	CTSH	1.16205	0.257593	0.245214	0.239782	0.356908	2.23741e-12	6.71849e-11	42	49	49	A1	Spleen (GTEx)	EpiXcan	0.999545	spleen	0.999981
1047	ENSG00000165752	STK32C	-1.16186	-1.09089	0.245291	0.0144806	0.0246299	0.1053	0.375037	13	15	15	A1	Spleen (GTEx)	EpiXcan	0.999545	spleen	0.999981
1048	ENSG00000121410	A1BG	1.16167	1.31092	0.245368	0.0138483	0.0191524	0.165556	0.531048	19	22	22	A1	Spleen (GTEx)	EpiXcan	0.999545	spleen	0.999981
1049	ENSG00000104881	PPP1R13L	-1.16164	-1.46398	0.245383	0.00413228	0.017464	0.177086	0.557823	2	3	3	A1	Spleen (GTEx)	EpiXcan	0.999545	spleen	0.999981
1050	ENSG00000144567	RETREG2	-1.16133	-0.354245	0.245508	0.143053	0.0312633	0.0718542	0.275027	54	64	64	A1	Spleen (GTEx)	EpiXcan	0.999545	spleen	0.999981
1051	ENSG00000136999	NOV	1.1611	0.270647	0.2456	0.159934	0.088394	0.00209537	0.0123294	43	51	51	A1	Spleen (GTEx)	EpiXcan	0.999545	spleen	0.999981
1052	ENSG00000179242	CDH4	1.15988	0.705922	0.246098	0.0313273	0.0112202	0.273721	0.745894	7	9	9	A1	Spleen (GTEx)	EpiXcan	0.999545	spleen	0.999981
1053	ENSG00000129933	MAU2	1.15953	0.517356	0.24624	0.0529743	0.0739367	0.00304479	0.0171706	23	29	29	A1	Spleen (GTEx)	EpiXcan	0.999545	spleen	0.999981
1054	ENSG00000166965	RCCD1	-1.15938	-0.373287	0.246303	0.120063	0.0800389	0.00223472	0.0130504	23	26	26	A1	Spleen (GTEx)	EpiXcan	0.999545	spleen	0.999981
1055	ENSG00000185808	PIGP	-1.15918	-0.347352	0.246384	0.114845	0.283026	2.49704e-09	4.64882e-08	38	45	45	A1	Spleen (GTEx)	EpiXcan	0.999545	spleen	0.999981
1056	ENSG00000178982	EIF3K	-1.15902	-1.0909	0.246448	0.0144729	0.016286	0.196404	0.601577	19	24	24	A1	Spleen (GTEx)	EpiXcan	0.999545	spleen	0.999981
1057	ENSG00000164180	TMEM161B	1.15889	5.36488	0.2465	0.000433644	0.0209399	0.13907	0.467671	1	1	1	A1	Spleen (GTEx)	EpiXcan	0.999545	spleen	0.999981
1058	ENSG00000100726	TELO2	1.15811	0.365929	0.24682	0.132633	0.335985	2.1847e-12	6.58398e-11	15	20	20	A1	Spleen (GTEx)	EpiXcan	0.999545	spleen	0.999981
1059	ENSG00000165868	HSPA12A	-1.15804	-0.357925	0.246846	0.121416	0.363445	2.49473e-12	7.45908e-11	13	14	14	A1	Spleen (GTEx)	EpiXcan	0.999545	spleen	0.999981
1060	ENSG00000067057	PFKP	-1.15803	-0.529856	0.246851	0.0450893	0.0384517	0.041621	0.174155	12	13	13	A1	Spleen (GTEx)	EpiXcan	0.999545	spleen	0.999981
1061	ENSG00000196074	SYCP2	-1.15791	-12.8878	0.2469	9.8461e-05	0.0124942	0.230927	0.671336	1	1	1	A1	Spleen (GTEx)	EpiXcan	0.999545	spleen	0.999981
1062	ENSG00000102890	ELMO3	1.15758	0.818128	0.247037	0.0139712	0.064436	0.00789769	0.040677	23	25	25	A1	Spleen (GTEx)	EpiXcan	0.999545	spleen	0.999981
1063	ENSG00000062282	DGAT2	-1.15725	-1.76559	0.24717	0.00490858	0.0137995	0.228952	0.667264	3	4	4	A1	Spleen (GTEx)	EpiXcan	0.999545	spleen	0.999981
1064	ENSG00000136002	ARHGEF4	1.15684	0.276894	0.247339	0.183154	0.374275	3.79948e-13	1.24828e-11	3	7	7	A1	Spleen (GTEx)	EpiXcan	0.999545	spleen	0.999981
1065	ENSG00000146477	SLC22A3	1.15613	1.06615	0.247629	0.0149036	0.0117256	0.274243	0.746829	14	17	17	A1	Spleen (GTEx)	EpiXcan	0.999545	spleen	0.999981
1066	ENSG00000250565	ATP6V1E2	-1.15609	-0.275198	0.247646	0.212797	0.352674	2.70759e-12	8.02678e-11	19	25	25	A1	Spleen (GTEx)	EpiXcan	0.999545	spleen	0.999981
1067	ENSG00000162817	C1orf115	-1.15596	-0.801941	0.247699	0.0262912	0.0207426	0.142651	0.476174	14	17	17	A1	Spleen (GTEx)	EpiXcan	0.999545	spleen	0.999981
1068	ENSG00000030110	BAK1	1.15478	0.303015	0.248182	0.18419	0.320455	1.22695e-11	3.32014e-10	11	13	13	A1	Spleen (GTEx)	EpiXcan	0.999545	spleen	0.999981
1069	ENSG00000240053	LY6G5B	-1.153	-0.735363	0.248912	0.0298358	0.103265	0.00077931	0.00503307	9	10	10	A1	Spleen (GTEx)	EpiXcan	0.999545	spleen	0.999981
1070	ENSG00000114021	NIT2	1.15296	0.88245	0.248929	0.0222714	0.0995072	0.000866892	0.00553471	8	9	9	A1	Spleen (GTEx)	EpiXcan	0.999545	spleen	0.999981
1071	ENSG00000100991	TRPC4AP	-1.15244	-0.395228	0.249141	0.0838736	0.110252	0.000399623	0.00273258	39	44	44	A1	Spleen (GTEx)	EpiXcan	0.999545	spleen	0.999981
1072	ENSG00000214765	SEPT7P2	1.15244	1.03153	0.249141	0.0240689	0.0909692	0.000988706	0.00623828	7	10	10	A1	Spleen (GTEx)	EpiXcan	0.999545	spleen	0.999981
1073	ENSG00000159202	UBE2Z	-1.15203	-0.646065	0.249309	0.0319333	0.0285559	0.0808443	0.302554	11	15	15	A1	Spleen (GTEx)	EpiXcan	0.999545	spleen	0.999981
1074	ENSG00000187955	COL14A1	1.15187	0.681324	0.249376	0.0521786	0.0215679	0.133563	0.452766	11	14	14	A1	Spleen (GTEx)	EpiXcan	0.999545	spleen	0.999981
1075	ENSG00000123179	EBPL	-1.15173	-0.239674	0.249434	0.274462	0.395225	5.30134e-14	1.91273e-12	22	25	25	A1	Spleen (GTEx)	EpiXcan	0.999545	spleen	0.999981
1076	ENSG00000162869	PPP1R21	1.15168	0.239993	0.249452	0.254531	0.161919	1.31506e-05	0.000124489	65	92	92	A1	Spleen (GTEx)	EpiXcan	0.999545	spleen	0.999981
1077	ENSG00000256092	AC137767.1	-1.15166	-0.323931	0.249463	0.277983	0.283567	1.12407e-10	2.64679e-09	51	63	63	A1	Spleen (GTEx)	EpiXcan	0.999545	spleen	0.999981
1078	ENSG00000171109	MFN1	-1.15164	-0.353739	0.249467	0.136658	0.213983	2.52112e-07	3.31473e-06	40	47	47	A1	Spleen (GTEx)	EpiXcan	0.999545	spleen	0.999981
1079	ENSG00000106772	PRUNE2	-1.15142	-0.440924	0.24956	0.0839697	0.182094	5.48651e-07	6.81567e-06	27	33	33	A1	Spleen (GTEx)	EpiXcan	0.999545	spleen	0.999981
1080	ENSG00000131849	ZNF132	1.14969	0.336379	0.250274	0.123616	0.298288	6.67732e-10	1.37922e-08	7	12	12	A1	Spleen (GTEx)	EpiXcan	0.999545	spleen	0.999981
1081	ENSG00000013573	DDX11	1.14945	0.204672	0.250371	0.397384	0.725059	4.54335e-41	9.06268e-38	14	16	16	A1	Spleen (GTEx)	EpiXcan	0.999545	spleen	0.999981
1082	ENSG00000106100	NOD1	1.14933	4.41208	0.250419	0.000846174	0.0818829	0.00258206	0.0148429	3	5	5	A1	Spleen (GTEx)	EpiXcan	0.999545	spleen	0.999981
1083	ENSG00000160766	GBAP1	1.14902	0.497114	0.250548	0.065532	0.582418	2.91209e-24	3.73042e-22	15	27	27	A1	Spleen (GTEx)	EpiXcan	0.999545	spleen	0.999981
1084	ENSG00000157379	DHRS1	1.14878	0.323896	0.250648	0.1207	0.188374	1.45432e-06	1.67685e-05	24	28	28	A1	Spleen (GTEx)	EpiXcan	0.999545	spleen	0.999981
1085	ENSG00000111252	SH2B3	-1.14851	-1.19873	0.250759	0.0102185	0.0163436	0.178676	0.561273	7	9	9	A1	Spleen (GTEx)	EpiXcan	0.999545	spleen	0.999981
1086	ENSG00000062370	ZNF112	1.14832	0.46771	0.250837	0.0496772	0.199909	1.22328e-06	1.43399e-05	19	29	29	A1	Spleen (GTEx)	EpiXcan	0.999545	spleen	0.999981
1087	ENSG00000151322	NPAS3	-1.14826	-1.20047	0.250863	0.0122045	0.0215589	0.133698	0.452894	7	10	10	A1	Spleen (GTEx)	EpiXcan	0.999545	spleen	0.999981
1088	ENSG00000127366	TAS2R5	-1.14815	-1.22033	0.250908	0.0100214	0.128462	0.000138491	0.00105439	6	12	12	A1	Spleen (GTEx)	EpiXcan	0.999545	spleen	0.999981
1089	ENSG00000119487	MAPKAP1	-1.14734	-0.259152	0.25124	0.256878	0.167299	5.75587e-06	5.88354e-05	39	49	49	A1	Spleen (GTEx)	EpiXcan	0.999545	spleen	0.999981
1090	ENSG00000120688	WBP4	-1.14582	-0.652001	0.251871	0.0529176	0.0100469	0.316494	0.805835	36	42	42	A1	Spleen (GTEx)	EpiXcan	0.999545	spleen	0.999981
1091	ENSG00000153832	FBXO36	1.14468	0.605854	0.252342	0.0427984	0.0466961	0.0249907	0.111449	14	15	15	A1	Spleen (GTEx)	EpiXcan	0.999545	spleen	0.999981
1092	ENSG00000113108	APBB3	1.1441	1.27309	0.252583	0.0162782	0.0126014	0.24273	0.693366	4	5	5	A1	Spleen (GTEx)	EpiXcan	0.999545	spleen	0.999981
1093	ENSG00000042445	RETSAT	-1.14347	-1.32252	0.252844	0.0115012	0.0644849	0.00566474	0.0300064	12	16	16	A1	Spleen (GTEx)	EpiXcan	0.999545	spleen	0.999981
1094	ENSG00000175567	UCP2	1.1429	0.339589	0.25308	0.0861816	0.251005	2.36381e-08	3.7678e-07	44	56	56	A1	Spleen (GTEx)	EpiXcan	0.999545	spleen	0.999981
1095	ENSG00000145214	DGKQ	-1.14116	-0.228975	0.253803	0.279449	0.576678	3.83159e-25	5.63164e-23	17	21	21	A1	Spleen (GTEx)	EpiXcan	0.999545	spleen	0.999981
1096	ENSG00000182179	UBA7	1.14061	0.884977	0.254031	0.0197907	0.213607	6.30128e-07	7.75879e-06	12	19	19	A1	Spleen (GTEx)	EpiXcan	0.999545	spleen	0.999981
1097	ENSG00000136514	RTP4	-1.14035	-0.919422	0.254141	0.0167025	0.0307778	0.0720365	0.275568	22	28	28	A1	Spleen (GTEx)	EpiXcan	0.999545	spleen	0.999981
1098	ENSG00000186704	DTX2P1	-1.14027	-0.410931	0.254172	0.0978849	0.287846	9.8084e-10	1.97626e-08	22	34	34	A1	Spleen (GTEx)	EpiXcan	0.999545	spleen	0.999981
1099	ENSG00000159267	HLCS	1.13961	0.513544	0.254447	0.0599993	0.205016	1.82656e-07	2.48823e-06	20	26	26	A1	Spleen (GTEx)	EpiXcan	0.999545	spleen	0.999981
1100	ENSG00000013561	RNF14	1.13946	0.812128	0.254512	0.0162742	0.031256	0.0519351	0.210928	24	30	30	A1	Spleen (GTEx)	EpiXcan	0.999545	spleen	0.999981
1101	ENSG00000107201	DDX58	1.13889	3.89169	0.25475	0.000888965	0.012726	0.246116	0.698608	2	2	2	A1	Spleen (GTEx)	EpiXcan	0.999545	spleen	0.999981
1102	ENSG00000218510	LINC00339	-1.13876	-0.189062	0.254804	0.382734	0.647611	1.11796e-28	2.80794e-26	11	15	15	A1	Spleen (GTEx)	EpiXcan	0.999545	spleen	0.999981
1103	ENSG00000134851	TMEM165	-1.13856	-0.246117	0.254885	0.271515	0.152221	2.42732e-05	0.0002174	164	197	197	A1	Spleen (GTEx)	EpiXcan	0.999545	spleen	0.999981
1104	ENSG00000128159	TUBGCP6	-1.13855	-0.769092	0.25489	0.0234669	0.0194082	0.147242	0.486729	7	11	11	A1	Spleen (GTEx)	EpiXcan	0.999545	spleen	0.999981
1105	ENSG00000171421	MRPL36	-1.13712	-0.451879	0.255488	0.0886641	0.168177	1.10729e-05	0.000106849	32	42	42	A1	Spleen (GTEx)	EpiXcan	0.999545	spleen	0.999981
1106	ENSG00000121933	TMIGD3	-1.13709	-4.9504	0.2555	0.000531193	0.0121036	0.260206	0.722604	1	2	2	A1	Spleen (GTEx)	EpiXcan	0.999545	spleen	0.999981
1107	ENSG00000221829	FANCG	1.13611	0.47733	0.255912	0.072275	0.0843003	0.00240948	0.0139426	25	28	28	A1	Spleen (GTEx)	EpiXcan	0.999545	spleen	0.999981
1108	ENSG00000129646	QRICH2	1.13603	0.542955	0.255943	0.0740353	0.0166725	0.189731	0.587762	35	44	44	A1	Spleen (GTEx)	EpiXcan	0.999545	spleen	0.999981
1109	ENSG00000182389	CACNB4	1.13571	0.663307	0.25608	0.0473768	0.124474	0.000117252	0.000907031	16	22	22	A1	Spleen (GTEx)	EpiXcan	0.999545	spleen	0.999981
1110	ENSG00000196172	ZNF681	-1.13537	-0.32833	0.256222	0.106135	0.122071	0.000238078	0.00171179	23	27	27	A1	Spleen (GTEx)	EpiXcan	0.999545	spleen	0.999981
1111	ENSG00000242616	GNG10	-1.13526	-0.66974	0.256265	0.037556	0.220136	3.37152e-08	5.20758e-07	12	16	16	A1	Spleen (GTEx)	EpiXcan	0.999545	spleen	0.999981
1112	ENSG00000105875	WDR91	-1.13483	-0.5634	0.256447	0.0739876	0.198127	7.56793e-07	9.15693e-06	21	27	27	A1	Spleen (GTEx)	EpiXcan	0.999545	spleen	0.999981
1113	ENSG00000273038	AL365203.3	-1.13423	-0.284454	0.256696	0.161812	0.293156	2.87084e-10	6.26336e-09	14	17	17	A1	Spleen (GTEx)	EpiXcan	0.999545	spleen	0.999981
1114	ENSG00000127337	YEATS4	-1.13403	-0.363553	0.256783	0.114982	0.265033	7.29309e-09	1.27292e-07	40	45	45	A1	Spleen (GTEx)	EpiXcan	0.999545	spleen	0.999981
1115	ENSG00000175643	RMI2	-1.1328	-0.378462	0.257299	0.0873087	0.170971	7.92449e-06	7.84749e-05	39	50	50	A1	Spleen (GTEx)	EpiXcan	0.999545	spleen	0.999981
1116	ENSG00000272720	AL022322.1	-1.13276	-0.685642	0.257317	0.0250002	0.104589	0.000538686	0.00358688	7	10	10	A1	Spleen (GTEx)	EpiXcan	0.999545	spleen	0.999981
1117	ENSG00000126088	UROD	1.13132	0.866577	0.257922	0.0189494	0.0223509	0.122923	0.424112	14	18	18	A1	Spleen (GTEx)	EpiXcan	0.999545	spleen	0.999981
1118	ENSG00000132541	RIDA	1.13122	0.690477	0.257964	0.0336978	0.196126	1.33644e-06	1.54989e-05	10	13	13	A1	Spleen (GTEx)	EpiXcan	0.999545	spleen	0.999981
1119	ENSG00000172785	CBWD1	1.13108	0.501792	0.258023	0.0952504	0.213403	2.51458e-07	3.30925e-06	27	37	37	A1	Spleen (GTEx)	EpiXcan	0.999545	spleen	0.999981
1120	ENSG00000131711	MAP1B	-1.13095	-0.486678	0.258076	0.0473736	0.0583746	0.0134795	0.065036	17	24	24	A1	Spleen (GTEx)	EpiXcan	0.999545	spleen	0.999981
1121	ENSG00000243716	NPIPB5	1.13089	2.28692	0.2581	0.00432903	0.0127021	0.248799	0.703235	1	2	2	A1	Spleen (GTEx)	EpiXcan	0.999545	spleen	0.999981
1122	ENSG00000204381	LAYN	1.13059	0.279417	0.258227	0.186058	0.197071	3.33438e-07	4.27923e-06	24	35	35	A1	Spleen (GTEx)	EpiXcan	0.999545	spleen	0.999981
1123	ENSG00000174607	UGT8	-1.12887	-0.950361	0.258951	0.0317663	0.0800895	0.00210538	0.0123766	5	6	6	A1	Spleen (GTEx)	EpiXcan	0.999545	spleen	0.999981
1124	ENSG00000261505	AL031714.1	1.12861	1.23237	0.259061	0.00991099	0.1356	0.000101927	0.000797758	10	17	17	A1	Spleen (GTEx)	EpiXcan	0.999545	spleen	0.999981
1125	ENSG00000134371	CDC73	1.12828	5.3492	0.2592	0.00085262	0.0240619	0.100686	0.361316	1	1	1	A1	Spleen (GTEx)	EpiXcan	0.999545	spleen	0.999981
1126	ENSG00000240859	AC093627.4	-1.12736	-0.346616	0.259592	0.100702	0.100213	0.000780256	0.00503685	20	21	21	A1	Spleen (GTEx)	EpiXcan	0.999545	spleen	0.999981
1127	ENSG00000070731	ST6GALNAC2	1.12733	0.66725	0.259601	0.0427949	0.226095	1.52795e-07	2.1061e-06	18	28	28	A1	Spleen (GTEx)	EpiXcan	0.999545	spleen	0.999981
1128	ENSG00000196214	ZNF766	-1.12568	-3.63357	0.2603	0.00127355	0.021205	0.137432	0.463295	1	1	1	A1	Spleen (GTEx)	EpiXcan	0.999545	spleen	0.999981
1129	ENSG00000005156	LIG3	-1.12558	-0.338017	0.260343	0.126406	0.288121	7.25964e-10	1.48849e-08	51	64	64	A1	Spleen (GTEx)	EpiXcan	0.999545	spleen	0.999981
1130	ENSG00000186088	GSAP	-1.12493	-0.817419	0.260617	0.0322184	0.175553	6.96188e-06	6.9831e-05	22	34	34	A1	Spleen (GTEx)	EpiXcan	0.999545	spleen	0.999981
1131	ENSG00000142632	ARHGEF19	1.12476	0.408833	0.26069	0.107808	0.518956	3.20837e-20	2.60456e-18	4	6	6	A1	Spleen (GTEx)	EpiXcan	0.999545	spleen	0.999981
1132	ENSG00000198920	KIAA0753	1.12453	0.503584	0.260789	0.0517411	0.16918	8.18783e-06	8.10253e-05	16	20	20	A1	Spleen (GTEx)	EpiXcan	0.999545	spleen	0.999981
1133	ENSG00000101442	ACTR5	-1.12408	-0.507473	0.26098	0.0474964	0.16275	1.15028e-05	0.000110692	12	14	14	A1	Spleen (GTEx)	EpiXcan	0.999545	spleen	0.999981
1134	ENSG00000118007	STAG1	-1.12396	-1.32275	0.261032	0.00728034	0.010748	0.297086	0.781298	3	3	3	A1	Spleen (GTEx)	EpiXcan	0.999545	spleen	0.999981
1135	ENSG00000167895	TMC8	1.12395	0.472796	0.261036	0.0705148	0.0884441	0.00163578	0.00984923	18	22	22	A1	Spleen (GTEx)	EpiXcan	0.999545	spleen	0.999981
1136	ENSG00000141664	ZCCHC2	-1.12271	-0.399496	0.26156	0.102189	0.0622302	0.0091731	0.0463401	24	27	27	A1	Spleen (GTEx)	EpiXcan	0.999545	spleen	0.999981
1137	ENSG00000146433	TMEM181	-1.12261	-0.631173	0.261602	0.0379223	0.280398	2.36095e-09	4.4131e-08	19	28	28	A1	Spleen (GTEx)	EpiXcan	0.999545	spleen	0.999981
1138	ENSG00000100554	ATP6V1D	1.12249	0.567896	0.261654	0.0426802	0.138051	0.000102684	0.00080324	102	122	122	A1	Spleen (GTEx)	EpiXcan	0.999545	spleen	0.999981
1139	ENSG00000163349	HIPK1	1.12238	0.929896	0.2617	0.0162059	0.0683178	0.00607903	0.0319704	1	1	1	A1	Spleen (GTEx)	EpiXcan	0.999545	spleen	0.999981
1140	ENSG00000166896	ATP23	1.12201	0.228217	0.261857	0.282765	0.567473	4.32086e-23	4.94526e-21	20	27	27	A1	Spleen (GTEx)	EpiXcan	0.999545	spleen	0.999981
1141	ENSG00000271344	AC018638.6	-1.12161	-0.813449	0.26203	0.030042	0.0418947	0.036197	0.154515	57	77	77	A1	Spleen (GTEx)	EpiXcan	0.999545	spleen	0.999981
1142	ENSG00000043591	ADRB1	-1.12147	-0.441687	0.262089	0.105591	0.145689	3.9162e-05	0.00033302	23	28	28	A1	Spleen (GTEx)	EpiXcan	0.999545	spleen	0.999981
1143	ENSG00000110651	CD81	1.12074	2.24956	0.2624	0.00143451	0.0171394	0.173327	0.549539	1	1	1	A1	Spleen (GTEx)	EpiXcan	0.999545	spleen	0.999981
1144	ENSG00000152465	NMT2	1.12063	0.345998	0.262447	0.130619	0.135273	6.99716e-05	0.000566725	47	60	60	A1	Spleen (GTEx)	EpiXcan	0.999545	spleen	0.999981
1145	ENSG00000162928	PEX13	-1.12047	-1.77888	0.262514	0.012543	0.0194999	0.142164	0.475231	6	9	9	A1	Spleen (GTEx)	EpiXcan	0.999545	spleen	0.999981
1146	ENSG00000135919	SERPINE2	1.12012	0.955741	0.262664	0.0151923	0.0950977	0.000879089	0.00560745	17	19	19	A1	Spleen (GTEx)	EpiXcan	0.999545	spleen	0.999981
1147	ENSG00000073670	ADAM11	1.11933	2.65968	0.263	0.00165871	0.0414537	0.0316784	0.137753	1	3	3	A1	Spleen (GTEx)	EpiXcan	0.999545	spleen	0.999981
1148	ENSG00000113360	DROSHA	1.11875	0.325632	0.263246	0.141554	0.117889	0.000278044	0.00197273	45	54	54	A1	Spleen (GTEx)	EpiXcan	0.999545	spleen	0.999981
1149	ENSG00000189042	ZNF567	-1.11873	-0.716005	0.263254	0.0314996	0.0384786	0.0407454	0.170849	30	44	44	A1	Spleen (GTEx)	EpiXcan	0.999545	spleen	0.999981
1150	ENSG00000186026	ZNF284	-1.11856	-0.368097	0.263327	0.111934	0.184648	5.62798e-07	6.98519e-06	36	49	49	A1	Spleen (GTEx)	EpiXcan	0.999545	spleen	0.999981
1151	ENSG00000066135	KDM4A	-1.11839	-1.16391	0.263399	0.0208707	0.0132717	0.244571	0.696644	9	11	11	A1	Spleen (GTEx)	EpiXcan	0.999545	spleen	0.999981
1152	ENSG00000116906	GNPAT	-1.11704	-0.29754	0.263976	0.127347	0.0549246	0.0101316	0.0507052	35	48	48	A1	Spleen (GTEx)	EpiXcan	0.999545	spleen	0.999981
1153	ENSG00000167186	COQ7	-1.11684	-0.607733	0.264062	0.0440198	0.130123	0.000134109	0.00102494	4	6	6	A1	Spleen (GTEx)	EpiXcan	0.999545	spleen	0.999981
1154	ENSG00000095485	CWF19L1	1.11683	1.12059	0.264066	0.0117144	0.230624	7.12861e-08	1.04118e-06	6	7	7	A1	Spleen (GTEx)	EpiXcan	0.999545	spleen	0.999981
1155	ENSG00000161547	SRSF2	1.11673	0.843139	0.264109	0.0510724	0.016278	0.193215	0.595448	14	15	15	A1	Spleen (GTEx)	EpiXcan	0.999545	spleen	0.999981
1156	ENSG00000117394	SLC2A1	1.11581	1.80096	0.264502	0.00429756	0.0115449	0.280913	0.755839	2	2	2	A1	Spleen (GTEx)	EpiXcan	0.999545	spleen	0.999981
1157	ENSG00000158966	CACHD1	-1.11468	-0.543866	0.264987	0.0391242	0.0122534	0.253657	0.712351	19	23	23	A1	Spleen (GTEx)	EpiXcan	0.999545	spleen	0.999981
1158	ENSG00000260552	AC023043.1	1.11341	1.11453	0.265534	0.00979961	0.0355091	0.0500279	0.204251	20	22	22	A1	Spleen (GTEx)	EpiXcan	0.999545	spleen	0.999981
1159	ENSG00000006282	SPATA20	-1.11326	-0.293933	0.265595	0.202725	0.720495	4.31812e-37	5.02449e-34	7	9	9	A1	Spleen (GTEx)	EpiXcan	0.999545	spleen	0.999981
1160	ENSG00000110871	COQ5	-1.11279	-0.419296	0.265799	0.0910696	0.281031	1.73163e-09	3.33501e-08	26	33	33	A1	Spleen (GTEx)	EpiXcan	0.999545	spleen	0.999981
1161	ENSG00000136169	SETDB2	-1.1126	-4.25217	0.265879	0.000438765	0.0911027	0.0014609	0.00891155	6	9	9	A1	Spleen (GTEx)	EpiXcan	0.999545	spleen	0.999981
1162	ENSG00000147419	CCDC25	1.11184	0.431888	0.266206	0.0862484	0.181797	3.58549e-06	3.82754e-05	24	33	33	A1	Spleen (GTEx)	EpiXcan	0.999545	spleen	0.999981
1163	ENSG00000106479	ZNF862	-1.1117	-0.872138	0.266268	0.018512	0.140109	5.18036e-05	0.000427755	6	7	7	A1	Spleen (GTEx)	EpiXcan	0.999545	spleen	0.999981
1164	ENSG00000130363	RSPH3	-1.11068	-0.457563	0.266707	0.101405	0.244633	5.97525e-09	1.05879e-07	58	68	68	A1	Spleen (GTEx)	EpiXcan	0.999545	spleen	0.999981
1165	ENSG00000104213	PDGFRL	-1.10954	-0.289582	0.267197	0.189869	0.0595469	0.010885	0.0540112	60	82	82	A1	Spleen (GTEx)	EpiXcan	0.999545	spleen	0.999981
1166	ENSG00000124181	PLCG1	-1.10929	-0.334296	0.267306	0.0993267	0.154874	3.16485e-05	0.000276538	17	22	22	A1	Spleen (GTEx)	EpiXcan	0.999545	spleen	0.999981
1167	ENSG00000272316	AL021368.2	1.10897	0.394811	0.267444	0.120985	0.38169	9.36028e-14	3.27563e-12	17	24	24	A1	Spleen (GTEx)	EpiXcan	0.999545	spleen	0.999981
1168	ENSG00000206077	ZDHHC11B	1.10855	0.373163	0.267624	0.0728636	0.219306	2.63091e-07	3.44702e-06	16	24	24	A1	Spleen (GTEx)	EpiXcan	0.999545	spleen	0.999981
1169	ENSG00000121310	ECHDC2	-1.10841	-0.641077	0.267687	0.0391618	0.0232705	0.124554	0.428468	28	37	37	A1	Spleen (GTEx)	EpiXcan	0.999545	spleen	0.999981
1170	ENSG00000119865	CNRIP1	-1.10706	-4.29853	0.268269	0.00070865	0.0113365	0.266554	0.732946	2	2	2	A1	Spleen (GTEx)	EpiXcan	0.999545	spleen	0.999981
1171	ENSG00000127540	UQCR11	1.10657	0.314363	0.268479	0.158385	0.070525	0.00488603	0.0264023	54	72	72	A1	Spleen (GTEx)	EpiXcan	0.999545	spleen	0.999981
1172	ENSG00000169738	DCXR	-1.10632	-0.28606	0.268588	0.162544	0.357572	3.28459e-12	9.61482e-11	11	13	13	A1	Spleen (GTEx)	EpiXcan	0.999545	spleen	0.999981
1173	ENSG00000124784	RIOK1	-1.10593	-0.211411	0.268755	0.335307	0.0744413	0.00403234	0.0221667	89	105	105	A1	Spleen (GTEx)	EpiXcan	0.999545	spleen	0.999981
1174	ENSG00000234327	AC012146.1	-1.10542	-0.263858	0.268978	0.171546	0.388275	1.47672e-13	5.06621e-12	17	27	27	A1	Spleen (GTEx)	EpiXcan	0.999545	spleen	0.999981
1175	ENSG00000176783	RUFY1	-1.10415	-0.505209	0.269526	0.0888427	0.0460386	0.0253734	0.112975	28	34	34	A1	Spleen (GTEx)	EpiXcan	0.999545	spleen	0.999981
1176	ENSG00000125898	FAM110A	-1.10306	-0.29231	0.270001	0.106852	0.0224886	0.127586	0.436639	34	40	40	A1	Spleen (GTEx)	EpiXcan	0.999545	spleen	0.999981
1177	ENSG00000225484	NUTM2B-AS1	1.10282	0.870601	0.270107	0.0178137	0.237895	3.68751e-08	5.66432e-07	7	12	12	A1	Spleen (GTEx)	EpiXcan	0.999545	spleen	0.999981
1178	ENSG00000109927	TECTA	1.10221	1.88781	0.27037	0.00494454	0.0118876	0.263009	0.727035	2	2	2	A1	Spleen (GTEx)	EpiXcan	0.999545	spleen	0.999981
1179	ENSG00000204138	PHACTR4	1.1022	0.585176	0.270373	0.0494772	0.136707	1.97811e-05	0.000179937	10	14	14	A1	Spleen (GTEx)	EpiXcan	0.999545	spleen	0.999981
1180	ENSG00000181404	WASHC1	1.10142	1.02382	0.270716	0.0325154	0.321991	9.72276e-11	2.31671e-09	13	23	23	A1	Spleen (GTEx)	EpiXcan	0.999545	spleen	0.999981
1181	ENSG00000251364	AC107884.1	-1.10139	-0.518092	0.270727	0.0458041	0.0688789	0.0065029	0.0339185	12	14	14	A1	Spleen (GTEx)	EpiXcan	0.999545	spleen	0.999981
1182	ENSG00000103550	KNOP1	1.10019	0.239422	0.271248	0.218551	0.422775	3.73048e-15	1.55489e-13	23	28	28	A1	Spleen (GTEx)	EpiXcan	0.999545	spleen	0.999981
1183	ENSG00000104897	SF3A2	1.09912	2.52811	0.271714	0.00159803	0.0164982	0.188437	0.58481	3	4	4	A1	Spleen (GTEx)	EpiXcan	0.999545	spleen	0.999981
1184	ENSG00000172183	ISG20	-1.099	-1.00242	0.271768	0.0100383	0.0414189	0.0301184	0.13179	17	28	28	A1	Spleen (GTEx)	EpiXcan	0.999545	spleen	0.999981
1185	ENSG00000154874	CCDC144B	1.09873	0.825153	0.271888	0.0359393	0.221009	2.20229e-07	2.93421e-06	15	22	22	A1	Spleen (GTEx)	EpiXcan	0.999545	spleen	0.999981
1186	ENSG00000247556	OIP5-AS1	1.09751	0.776093	0.272418	0.0253336	0.0223514	0.126215	0.432689	10	12	12	A1	Spleen (GTEx)	EpiXcan	0.999545	spleen	0.999981
1187	ENSG00000196313	POM121	1.09709	0.494555	0.272603	0.0474937	0.0358286	0.0517195	0.210113	10	12	12	A1	Spleen (GTEx)	EpiXcan	0.999545	spleen	0.999981
1188	ENSG00000215190	LINC00680	-1.09632	-0.201555	0.272939	0.351787	0.769357	1.86362e-43	4.3552e-40	12	17	17	A1	Spleen (GTEx)	EpiXcan	0.999545	spleen	0.999981
1189	ENSG00000115129	TP53I3	-1.09627	-0.469468	0.27296	0.0408087	0.018729	0.158686	0.514209	35	57	57	A1	Spleen (GTEx)	EpiXcan	0.999545	spleen	0.999981
1190	ENSG00000267454	ZNF582-AS1	1.09507	0.36473	0.273487	0.0981971	0.278462	1.1657e-09	2.29998e-08	21	29	29	A1	Spleen (GTEx)	EpiXcan	0.999545	spleen	0.999981
1191	ENSG00000241057	AC004951.3	1.09478	0.241254	0.273614	0.235115	0.152691	2.52561e-05	0.000225049	54	61	61	A1	Spleen (GTEx)	EpiXcan	0.999545	spleen	0.999981
1192	ENSG00000086062	B4GALT1	1.094	0.861121	0.273954	0.0220386	0.021007	0.137536	0.463431	8	10	10	A1	Spleen (GTEx)	EpiXcan	0.999545	spleen	0.999981
1193	ENSG00000126464	PRR12	1.09389	0.450778	0.274003	0.0821136	0.049356	0.0223287	0.101489	37	45	45	A1	Spleen (GTEx)	EpiXcan	0.999545	spleen	0.999981
1194	ENSG00000111321	LTBR	1.09348	0.922853	0.274184	0.0167863	0.0436244	0.0290342	0.127445	6	6	6	A1	Spleen (GTEx)	EpiXcan	0.999545	spleen	0.999981
1195	ENSG00000117481	NSUN4	1.09237	0.578088	0.274669	0.0470958	0.0784234	0.00385628	0.021308	40	48	48	A1	Spleen (GTEx)	EpiXcan	0.999545	spleen	0.999981
1196	ENSG00000007202	KIAA0100	1.09186	0.437552	0.274895	0.0583312	0.0535245	0.0157974	0.0746208	20	25	25	A1	Spleen (GTEx)	EpiXcan	0.999545	spleen	0.999981
1197	ENSG00000162669	HFM1	1.09159	0.281891	0.275014	0.0984138	0.0589437	0.00807013	0.0414581	32	40	40	A1	Spleen (GTEx)	EpiXcan	0.999545	spleen	0.999981
1198	ENSG00000102796	DHRS12	1.09064	0.224659	0.275432	0.181622	0.028684	0.0780182	0.294185	47	54	54	A1	Spleen (GTEx)	EpiXcan	0.999545	spleen	0.999981
1199	ENSG00000196683	TOMM7	1.09019	0.682899	0.27563	0.0297064	0.0822758	0.00272652	0.0156026	13	17	17	A1	Spleen (GTEx)	EpiXcan	0.999545	spleen	0.999981
1200	ENSG00000047932	GOPC	-1.08987	-0.323135	0.275771	0.142355	0.0618746	0.0107662	0.0534975	39	49	49	A1	Spleen (GTEx)	EpiXcan	0.999545	spleen	0.999981
1201	ENSG00000171121	KCNMB3	-1.08985	-0.481141	0.27578	0.0636734	0.13791	7.98056e-05	0.000638216	15	15	15	A1	Spleen (GTEx)	EpiXcan	0.999545	spleen	0.999981
1202	ENSG00000186522	SEPT10	1.0898	1.53575	0.275799	0.0112464	0.0193199	0.0887404	0.327021	7	9	9	A1	Spleen (GTEx)	EpiXcan	0.999545	spleen	0.999981
1203	ENSG00000104731	KLHDC4	-1.08957	-0.293538	0.275902	0.184099	0.343499	1.52753e-11	4.09385e-10	49	57	57	A1	Spleen (GTEx)	EpiXcan	0.999545	spleen	0.999981
1204	ENSG00000115216	NRBP1	-1.08943	-3.18849	0.275966	0.00130075	0.0520344	0.0145868	0.0695848	2	4	4	A1	Spleen (GTEx)	EpiXcan	0.999545	spleen	0.999981
1205	ENSG00000267023	LRRC37A16P	-1.08937	-0.504839	0.275989	0.047683	0.0402042	0.0396929	0.167069	20	26	26	A1	Spleen (GTEx)	EpiXcan	0.999545	spleen	0.999981
1206	ENSG00000167103	PIP5KL1	1.08854	0.437773	0.276357	0.0436298	0.228619	1.44563e-07	2.00052e-06	17	23	23	A1	Spleen (GTEx)	EpiXcan	0.999545	spleen	0.999981
1207	ENSG00000137936	BCAR3	1.08817	0.306016	0.276521	0.0569944	0.0374429	0.0401554	0.168781	14	16	16	A1	Spleen (GTEx)	EpiXcan	0.999545	spleen	0.999981
1208	ENSG00000072736	NFATC3	-1.08757	-0.647191	0.276787	0.0303361	0.0788529	0.00339076	0.0189305	5	9	9	A1	Spleen (GTEx)	EpiXcan	0.999545	spleen	0.999981
1209	ENSG00000186020	ZNF529	1.08721	0.776035	0.276945	0.0155551	0.0598229	0.0121719	0.0594876	15	28	28	A1	Spleen (GTEx)	EpiXcan	0.999545	spleen	0.999981
1210	ENSG00000115266	APC2	1.0864	0.608152	0.2773	0.0220387	0.0573994	0.0121061	0.0592281	16	22	22	A1	Spleen (GTEx)	EpiXcan	0.999545	spleen	0.999981
1211	ENSG00000163686	ABHD6	-1.0849	-0.821489	0.277968	0.0190378	0.134607	8.91934e-05	0.000706815	4	6	6	A1	Spleen (GTEx)	EpiXcan	0.999545	spleen	0.999981
1212	ENSG00000079805	DNM2	-1.08427	-0.289868	0.278245	0.123685	0.0339905	0.0584938	0.232163	31	43	43	A1	Spleen (GTEx)	EpiXcan	0.999545	spleen	0.999981
1213	ENSG00000103269	RHBDL1	-1.08358	-0.544588	0.27855	0.0441293	0.128038	0.000152394	0.00114587	22	29	29	A1	Spleen (GTEx)	EpiXcan	0.999545	spleen	0.999981
1214	ENSG00000272779	AC245060.4	-1.08342	-0.438647	0.278622	0.138108	0.18922	2.1065e-06	2.34741e-05	57	97	97	A1	Spleen (GTEx)	EpiXcan	0.999545	spleen	0.999981
1215	ENSG00000125826	RBCK1	1.0833	0.694016	0.278673	0.0228276	0.221516	2.86357e-07	3.72986e-06	3	4	4	A1	Spleen (GTEx)	EpiXcan	0.999545	spleen	0.999981
1216	ENSG00000114354	TFG	1.08105	0.605493	0.279676	0.0419823	0.02447	0.108598	0.383694	22	24	24	A1	Spleen (GTEx)	EpiXcan	0.999545	spleen	0.999981
1217	ENSG00000070190	DAPP1	-1.08047	-0.972315	0.279932	0.0127587	0.0337987	0.0433758	0.180309	14	17	17	A1	Spleen (GTEx)	EpiXcan	0.999545	spleen	0.999981
1218	ENSG00000158747	NBL1	-1.08047	-0.494235	0.279933	0.0508776	0.0355297	0.0550703	0.22128	32	36	36	A1	Spleen (GTEx)	EpiXcan	0.999545	spleen	0.999981
1219	ENSG00000205090	TMEM240	-1.08033	-0.55501	0.279997	0.0423188	0.0714049	0.00441324	0.02409	18	24	24	A1	Spleen (GTEx)	EpiXcan	0.999545	spleen	0.999981
1220	ENSG00000134108	ARL8B	1.0802	0.293766	0.280055	0.141303	0.0560336	0.014497	0.0692042	66	89	89	A1	Spleen (GTEx)	EpiXcan	0.999545	spleen	0.999981
1221	ENSG00000189367	KIAA0408	-1.0795	-0.541951	0.280365	0.0317	0.0114654	0.270357	0.739711	11	13	13	A1	Spleen (GTEx)	EpiXcan	0.999545	spleen	0.999981
1222	ENSG00000171236	LRG1	-1.07821	-0.559803	0.280939	0.0372474	0.0218898	0.111154	0.391634	13	16	16	A1	Spleen (GTEx)	EpiXcan	0.999545	spleen	0.999981
1223	ENSG00000103035	PSMD7	-1.07785	-0.203403	0.281099	0.308486	0.0357594	0.0555921	0.222735	89	116	116	A1	Spleen (GTEx)	EpiXcan	0.999545	spleen	0.999981
1224	ENSG00000078618	NRDC	1.07682	0.387434	0.281562	0.134664	0.176318	6.83797e-06	6.88027e-05	53	65	65	A1	Spleen (GTEx)	EpiXcan	0.999545	spleen	0.999981
1225	ENSG00000167306	MYO5B	-1.0762	-0.243828	0.281836	0.190321	0.479338	1.54264e-17	8.68546e-16	20	23	23	A1	Spleen (GTEx)	EpiXcan	0.999545	spleen	0.999981
1226	ENSG00000271959	AC100803.3	1.07371	1.12994	0.282953	0.0120068	0.0442337	0.0268962	0.118958	4	4	4	A1	Spleen (GTEx)	EpiXcan	0.999545	spleen	0.999981
1227	ENSG00000149600	COMMD7	-1.0736	-0.728843	0.283003	0.0431277	0.150586	3.86042e-05	0.000329682	14	15	15	A1	Spleen (GTEx)	EpiXcan	0.999545	spleen	0.999981
1228	ENSG00000111696	NT5DC3	1.07358	0.168955	0.28301	0.506666	0.619226	3.60169e-28	8.24432e-26	33	38	38	A1	Spleen (GTEx)	EpiXcan	0.999545	spleen	0.999981
1229	ENSG00000185220	PGBD2	1.07349	2.11827	0.283053	0.00259586	0.0293125	0.0769285	0.290626	5	10	10	A1	Spleen (GTEx)	EpiXcan	0.999545	spleen	0.999981
1230	ENSG00000183155	RABIF	-1.07328	-0.861055	0.283146	0.0129737	0.0209886	0.142512	0.475823	7	7	7	A1	Spleen (GTEx)	EpiXcan	0.999545	spleen	0.999981
1231	ENSG00000160785	SLC25A44	1.07305	1.06691	0.28325	0.0121595	0.15945	1.43991e-05	0.000134575	5	8	8	A1	Spleen (GTEx)	EpiXcan	0.999545	spleen	0.999981
1232	ENSG00000152700	SAR1B	1.07274	1.90663	0.283388	0.00395254	0.0290669	0.0737132	0.280911	4	4	4	A1	Spleen (GTEx)	EpiXcan	0.999545	spleen	0.999981
1233	ENSG00000105619	TFPT	-1.07204	-0.590324	0.283702	0.0367101	0.0739019	0.00396521	0.0218407	17	33	33	A1	Spleen (GTEx)	EpiXcan	0.999545	spleen	0.999981
1234	ENSG00000143819	EPHX1	-1.07125	-0.926704	0.284056	0.0184813	0.118456	0.000132091	0.00101173	5	9	9	A1	Spleen (GTEx)	EpiXcan	0.999545	spleen	0.999981
1235	ENSG00000136108	CKAP2	-1.0692	-0.272052	0.284979	0.163494	0.416297	2.97146e-15	1.26882e-13	11	17	17	A1	Spleen (GTEx)	EpiXcan	0.999545	spleen	0.999981
1236	ENSG00000126005	MMP24-AS1	-1.06857	-0.733919	0.285263	0.0154134	0.0264674	0.0941979	0.343416	14	23	23	A1	Spleen (GTEx)	EpiXcan	0.999545	spleen	0.999981
1237	ENSG00000136827	TOR1A	1.06796	0.668875	0.28554	0.0239798	0.049918	0.0189231	0.0876363	10	12	12	A1	Spleen (GTEx)	EpiXcan	0.999545	spleen	0.999981
1238	ENSG00000068885	IFT80	1.06784	0.520668	0.285594	0.033057	0.0387067	0.045819	0.189337	12	13	13	A1	Spleen (GTEx)	EpiXcan	0.999545	spleen	0.999981
1239	ENSG00000136404	TM6SF1	-1.06736	-0.167293	0.285808	0.204755	0.247156	3.04973e-08	4.76858e-07	34	37	37	A1	Spleen (GTEx)	EpiXcan	0.999545	spleen	0.999981
1240	ENSG00000163507	KIAA1524	1.06679	1.93265	0.286066	0.00338051	0.0121493	0.265209	0.731269	10	10	10	A1	Spleen (GTEx)	EpiXcan	0.999545	spleen	0.999981
1241	ENSG00000164818	DNAAF5	-1.06646	-0.536495	0.286215	0.0495249	0.239465	6.03646e-08	8.90983e-07	16	21	21	A1	Spleen (GTEx)	EpiXcan	0.999545	spleen	0.999981
1242	ENSG00000244242	IFITM10	-1.06626	-1.49595	0.286307	0.0119981	0.0160881	0.19921	0.606753	18	32	32	A1	Spleen (GTEx)	EpiXcan	0.999545	spleen	0.999981
1243	ENSG00000067064	IDI1	-1.0661	-1.10925	0.286377	0.0110196	0.0587099	0.0124745	0.0607963	6	6	6	A1	Spleen (GTEx)	EpiXcan	0.999545	spleen	0.999981
1244	ENSG00000116791	CRYZ	-1.06515	-0.199254	0.286808	0.261267	0.501014	3.48678e-21	3.08138e-19	22	24	24	A1	Spleen (GTEx)	EpiXcan	0.999545	spleen	0.999981
1245	ENSG00000139192	TAPBPL	1.06474	0.199007	0.286996	0.354559	0.336874	7.23669e-16	3.30216e-14	15	19	19	A1	Spleen (GTEx)	EpiXcan	0.999545	spleen	0.999981
1246	ENSG00000066185	ZMYND12	-1.06473	-0.990052	0.287	0.0151822	0.0959972	0.000911448	0.00578217	1	2	2	A1	Spleen (GTEx)	EpiXcan	0.999545	spleen	0.999981
1247	ENSG00000185669	SNAI3	-1.06419	-1.21749	0.287242	0.00814531	0.0727474	0.0036966	0.0204743	3	4	4	A1	Spleen (GTEx)	EpiXcan	0.999545	spleen	0.999981
1248	ENSG00000099849	RASSF7	-1.06405	-0.787856	0.287308	0.0315785	0.0307008	0.0704816	0.271037	13	22	22	A1	Spleen (GTEx)	EpiXcan	0.999545	spleen	0.999981
1249	ENSG00000146267	FAXC	1.06379	0.678149	0.287422	0.0262543	0.090228	0.00165511	0.00994848	3	3	3	A1	Spleen (GTEx)	EpiXcan	0.999545	spleen	0.999981
1250	ENSG00000189419	SPATA41	-1.06379	-0.494876	0.287426	0.0429383	0.0812427	0.00337566	0.0188537	19	24	24	A1	Spleen (GTEx)	EpiXcan	0.999545	spleen	0.999981
1251	ENSG00000097033	SH3GLB1	-1.06287	-0.697196	0.287841	0.0347135	0.0398953	0.0397004	0.167069	29	34	34	A1	Spleen (GTEx)	EpiXcan	0.999545	spleen	0.999981
1252	ENSG00000127666	TICAM1	1.06274	1.01057	0.287901	0.0188688	0.0125488	0.256129	0.716412	13	17	17	A1	Spleen (GTEx)	EpiXcan	0.999545	spleen	0.999981
1253	ENSG00000248098	BCKDHA	-1.06168	-0.548795	0.28838	0.0426881	0.127188	4.23322e-05	0.000356505	19	24	24	A1	Spleen (GTEx)	EpiXcan	0.999545	spleen	0.999981
1254	ENSG00000051596	THOC3	-1.06077	-1.75566	0.288794	0.00460177	0.122378	0.000147782	0.00111479	2	5	5	A1	Spleen (GTEx)	EpiXcan	0.999545	spleen	0.999981
1255	ENSG00000101574	METTL4	-1.06074	-0.271181	0.288809	0.230313	0.0597749	0.00970952	0.0488379	67	80	80	A1	Spleen (GTEx)	EpiXcan	0.999545	spleen	0.999981
1256	ENSG00000197381	ADARB1	-1.06041	-0.64377	0.288957	0.0146675	0.027302	0.0856405	0.317104	17	21	21	A1	Spleen (GTEx)	EpiXcan	0.999545	spleen	0.999981
1257	ENSG00000008517	IL32	-1.06025	-0.755682	0.289033	0.0176125	0.0111442	0.285164	0.7624	16	20	20	A1	Spleen (GTEx)	EpiXcan	0.999545	spleen	0.999981
1258	ENSG00000179163	FUCA1	-1.05976	-0.370837	0.289252	0.0865663	0.120095	0.000197491	0.00145365	29	36	36	A1	Spleen (GTEx)	EpiXcan	0.999545	spleen	0.999981
1259	ENSG00000076685	NT5C2	-1.05893	-12.1083	0.28963	0.000119945	0.0215839	0.118701	0.412808	2	3	3	A1	Spleen (GTEx)	EpiXcan	0.999545	spleen	0.999981
1260	ENSG00000103472	RRN3P2	-1.05863	-0.535563	0.289766	0.0476778	0.132792	8.84561e-05	0.000702168	29	44	44	A1	Spleen (GTEx)	EpiXcan	0.999545	spleen	0.999981
1261	ENSG00000130758	MAP3K10	1.05844	0.612253	0.289855	0.0655591	0.21081	4.97378e-07	6.21189e-06	18	36	36	A1	Spleen (GTEx)	EpiXcan	0.999545	spleen	0.999981
1262	ENSG00000100979	PLTP	-1.05784	-0.454856	0.290127	0.0589539	0.168479	5.645e-06	5.79994e-05	7	7	7	A1	Spleen (GTEx)	EpiXcan	0.999545	spleen	0.999981
1263	ENSG00000011295	TTC19	1.0575	0.308437	0.290285	0.197402	0.0678453	0.00665079	0.0346382	63	85	85	A1	Spleen (GTEx)	EpiXcan	0.999545	spleen	0.999981
1264	ENSG00000138138	ATAD1	-1.05686	-2.08862	0.290577	0.00262209	0.0135151	0.201048	0.610801	8	8	8	A1	Spleen (GTEx)	EpiXcan	0.999545	spleen	0.999981
1265	ENSG00000196169	KIF19	1.05671	0.615352	0.290643	0.0299299	0.114187	0.000189267	0.00139976	6	10	10	A1	Spleen (GTEx)	EpiXcan	0.999545	spleen	0.999981
1266	ENSG00000172081	MOB3A	-1.0561	-0.558947	0.290922	0.0424034	0.0181634	0.150231	0.494152	24	31	31	A1	Spleen (GTEx)	EpiXcan	0.999545	spleen	0.999981
1267	ENSG00000107937	GTPBP4	-1.0555	-0.660613	0.291197	0.0258989	0.0562748	0.0152423	0.0722677	20	25	25	A1	Spleen (GTEx)	EpiXcan	0.999545	spleen	0.999981
1268	ENSG00000137462	TLR2	1.05509	0.326652	0.291383	0.144189	0.0270848	0.0903784	0.332006	60	73	73	A1	Spleen (GTEx)	EpiXcan	0.999545	spleen	0.999981
1269	ENSG00000260274	AC068338.2	-1.05483	-0.719425	0.291502	0.0298989	0.171901	4.27623e-06	4.47259e-05	8	12	12	A1	Spleen (GTEx)	EpiXcan	0.999545	spleen	0.999981
1270	ENSG00000090104	RGS1	1.05296	4.80735	0.292358	0.000312459	0.0213655	0.134257	0.454456	13	17	17	A1	Spleen (GTEx)	EpiXcan	0.999545	spleen	0.999981
1271	ENSG00000158792	SPATA2L	-1.05295	-0.97187	0.292366	0.016721	0.0680153	0.00713349	0.0369454	10	11	11	A1	Spleen (GTEx)	EpiXcan	0.999545	spleen	0.999981
1272	ENSG00000170035	UBE2E3	-1.05288	-1.27407	0.292397	0.00870336	0.0519429	0.0150904	0.0716935	68	80	80	A1	Spleen (GTEx)	EpiXcan	0.999545	spleen	0.999981
1273	ENSG00000212978	AC016747.1	1.05226	0.472656	0.292682	0.0599239	0.261789	9.91209e-09	1.68784e-07	21	35	35	A1	Spleen (GTEx)	EpiXcan	0.999545	spleen	0.999981
1274	ENSG00000128791	TWSG1	1.05194	0.599843	0.292829	0.0596769	0.145144	4.57759e-05	0.000383195	15	16	16	A1	Spleen (GTEx)	EpiXcan	0.999545	spleen	0.999981
1275	ENSG00000117500	TMED5	-1.05182	-0.904397	0.292882	0.016044	0.0581381	0.0117944	0.0579875	19	27	27	A1	Spleen (GTEx)	EpiXcan	0.999545	spleen	0.999981
1276	ENSG00000100321	SYNGR1	-1.05138	-0.942898	0.293082	0.0140336	0.434596	6.72906e-16	3.10092e-14	12	17	17	A1	Spleen (GTEx)	EpiXcan	0.999545	spleen	0.999981
1277	ENSG00000074855	ANO8	1.05125	0.532455	0.293146	0.0375511	0.0126267	0.25636	0.716628	14	17	17	A1	Spleen (GTEx)	EpiXcan	0.999545	spleen	0.999981
1278	ENSG00000162236	STX5	-1.05033	-0.27165	0.293565	0.140552	0.0117114	0.268347	0.737109	50	59	59	A1	Spleen (GTEx)	EpiXcan	0.999545	spleen	0.999981
1279	ENSG00000140319	SRP14	1.05009	0.888899	0.293678	0.0228674	0.133341	0.000109328	0.000849969	11	13	13	A1	Spleen (GTEx)	EpiXcan	0.999545	spleen	0.999981
1280	ENSG00000237753	AC079922.2	-1.04987	-0.467732	0.293777	0.0761936	0.392863	2.72296e-14	1.02482e-12	11	14	14	A1	Spleen (GTEx)	EpiXcan	0.999545	spleen	0.999981
1281	ENSG00000240038	AMY2B	1.04911	0.699967	0.294125	0.0279815	0.127778	0.000160685	0.00120303	3	3	3	A1	Spleen (GTEx)	EpiXcan	0.999545	spleen	0.999981
1282	ENSG00000144218	AFF3	1.04852	139.3	0.2944	6.59812e-07	0.0327028	0.0625673	0.245684	1	4	4	A1	Spleen (GTEx)	EpiXcan	0.999545	spleen	0.999981
1283	ENSG00000011275	RNF216	-1.04846	-0.819522	0.294425	0.0352571	0.0111367	0.282106	0.757801	24	32	32	A1	Spleen (GTEx)	EpiXcan	0.999545	spleen	0.999981
1284	ENSG00000167705	RILP	1.04807	0.269798	0.294606	0.251098	0.0276098	0.0833514	0.310318	75	98	98	A1	Spleen (GTEx)	EpiXcan	0.999545	spleen	0.999981
1285	ENSG00000144560	VGLL4	1.04797	1.62496	0.294654	0.00393684	0.0104819	0.294898	0.778088	4	4	4	A1	Spleen (GTEx)	EpiXcan	0.999545	spleen	0.999981
1286	ENSG00000163956	LRPAP1	-1.04771	-2.38761	0.294771	0.00210631	0.0177475	0.175558	0.554346	3	4	4	A1	Spleen (GTEx)	EpiXcan	0.999545	spleen	0.999981
1287	ENSG00000109180	OCIAD1	-1.0474	-0.519269	0.294916	0.0628877	0.22754	7.47782e-08	1.08877e-06	13	15	15	A1	Spleen (GTEx)	EpiXcan	0.999545	spleen	0.999981
1288	ENSG00000167702	KIFC2	1.04705	0.591206	0.295077	0.070144	0.188705	1.38716e-06	1.60738e-05	6	7	7	A1	Spleen (GTEx)	EpiXcan	0.999545	spleen	0.999981
1289	ENSG00000162976	PQLC3	1.04688	0.64746	0.295155	0.0477704	0.208271	8.18193e-08	1.17899e-06	11	19	19	A1	Spleen (GTEx)	EpiXcan	0.999545	spleen	0.999981
1290	ENSG00000142188	TMEM50B	-1.04649	-0.220946	0.295335	0.237726	0.545923	2.97407e-22	2.98342e-20	47	63	63	A1	Spleen (GTEx)	EpiXcan	0.999545	spleen	0.999981
1291	ENSG00000160999	SH2B2	-1.04597	-0.265221	0.295577	0.190212	0.0165536	0.190737	0.589739	88	106	106	A1	Spleen (GTEx)	EpiXcan	0.999545	spleen	0.999981
1292	ENSG00000176624	MEX3C	-1.04561	-0.267664	0.295743	0.179316	0.0685616	0.00699775	0.0362828	83	102	102	A1	Spleen (GTEx)	EpiXcan	0.999545	spleen	0.999981
1293	ENSG00000158296	SLC13A3	-1.04454	-3.3266	0.296237	0.00105728	0.0556456	0.0148147	0.0705758	3	4	4	A1	Spleen (GTEx)	EpiXcan	0.999545	spleen	0.999981
1294	ENSG00000171051	FPR1	-1.04371	-0.414205	0.296618	0.0878838	0.109961	0.000399932	0.00273336	23	26	26	A1	Spleen (GTEx)	EpiXcan	0.999545	spleen	0.999981
1295	ENSG00000119203	CPSF3	1.04219	0.669661	0.297325	0.0320391	0.03093	0.0717014	0.274668	18	22	22	A1	Spleen (GTEx)	EpiXcan	0.999545	spleen	0.999981
1296	ENSG00000187630	DHRS4L2	-1.04207	-0.338495	0.297379	0.12364	0.30826	8.98104e-11	2.15098e-09	32	40	40	A1	Spleen (GTEx)	EpiXcan	0.999545	spleen	0.999981
1297	ENSG00000083123	BCKDHB	1.04144	0.563781	0.29767	0.0376507	0.025385	0.105141	0.374704	14	16	16	A1	Spleen (GTEx)	EpiXcan	0.999545	spleen	0.999981
1298	ENSG00000104825	NFKBIB	1.04103	0.194977	0.29786	0.261143	0.0844739	0.00175656	0.0104771	63	72	72	A1	Spleen (GTEx)	EpiXcan	0.999545	spleen	0.999981
1299	ENSG00000106665	CLIP2	1.03834	0.474734	0.299111	0.0640553	0.095144	0.000756461	0.00489229	15	25	25	A1	Spleen (GTEx)	EpiXcan	0.999545	spleen	0.999981
1300	ENSG00000131116	ZNF428	1.03803	0.633076	0.299254	0.00657468	0.0128737	0.253327	0.711728	6	7	7	A1	Spleen (GTEx)	EpiXcan	0.999545	spleen	0.999981
1301	ENSG00000136238	RAC1	1.03714	0.610244	0.299669	0.0501349	0.0522662	0.0176217	0.0824292	10	12	12	A1	Spleen (GTEx)	EpiXcan	0.999545	spleen	0.999981
1302	ENSG00000173786	CNP	-1.03674	-0.861549	0.299858	0.0186666	0.0124464	0.258484	0.719684	16	21	21	A1	Spleen (GTEx)	EpiXcan	0.999545	spleen	0.999981
1303	ENSG00000185324	CDK10	1.03554	0.179101	0.300417	0.339758	0.447219	1.98839e-16	9.81054e-15	50	69	69	A1	Spleen (GTEx)	EpiXcan	0.999545	spleen	0.999981
1304	ENSG00000118762	PKD2	1.03525	0.369794	0.300554	0.0907469	0.271775	8.60695e-09	1.48186e-07	16	18	18	A1	Spleen (GTEx)	EpiXcan	0.999545	spleen	0.999981
1305	ENSG00000224769	MUC20P1	1.03459	0.525097	0.30086	0.0499631	0.289404	1.23789e-10	2.89042e-09	16	24	24	A1	Spleen (GTEx)	EpiXcan	0.999545	spleen	0.999981
1306	ENSG00000106330	MOSPD3	1.03384	0.275375	0.30121	0.113178	0.136451	6.08813e-05	0.000497126	15	18	18	A1	Spleen (GTEx)	EpiXcan	0.999545	spleen	0.999981
1307	ENSG00000247679	AC139795.2	-1.03339	-0.537696	0.301424	0.0443262	0.0730188	0.00565609	0.0299833	30	33	33	A1	Spleen (GTEx)	EpiXcan	0.999545	spleen	0.999981
1308	ENSG00000170340	B3GNT2	-1.033	-0.759377	0.301602	0.0191912	0.031932	0.0596558	0.236171	7	8	8	A1	Spleen (GTEx)	EpiXcan	0.999545	spleen	0.999981
1309	ENSG00000183036	PCP4	-1.03278	-0.289238	0.301706	0.149954	0.0855795	0.00237991	0.0137944	52	68	68	A1	Spleen (GTEx)	EpiXcan	0.999545	spleen	0.999981
1310	ENSG00000129657	SEC14L1	1.03217	0.772343	0.301991	0.0328642	0.0396386	0.0401891	0.168872	28	42	42	A1	Spleen (GTEx)	EpiXcan	0.999545	spleen	0.999981
1311	ENSG00000059588	TARBP1	-1.03152	-1.10931	0.302298	0.0120599	0.0183642	0.160046	0.517538	5	7	7	A1	Spleen (GTEx)	EpiXcan	0.999545	spleen	0.999981
1312	ENSG00000088882	CPXM1	-1.0309	-0.265135	0.302589	0.158248	0.41094	9.03546e-15	3.64631e-13	16	19	19	A1	Spleen (GTEx)	EpiXcan	0.999545	spleen	0.999981
1313	ENSG00000156345	CDK20	-1.03038	-0.496196	0.302832	0.0431908	0.0536109	0.0175217	0.0820164	15	20	20	A1	Spleen (GTEx)	EpiXcan	0.999545	spleen	0.999981
1314	ENSG00000134533	RERG	1.03023	0.398707	0.302904	0.0784839	0.265169	9.51968e-09	1.62498e-07	17	19	19	A1	Spleen (GTEx)	EpiXcan	0.999545	spleen	0.999981
1315	ENSG00000270605	AL353622.1	1.03013	0.472558	0.302951	0.0667252	0.0415497	0.0327353	0.141907	29	38	38	A1	Spleen (GTEx)	EpiXcan	0.999545	spleen	0.999981
1316	ENSG00000171953	ATPAF2	-1.02985	-0.363309	0.303082	0.0574092	0.132556	9.03785e-05	0.000714989	28	33	33	A1	Spleen (GTEx)	EpiXcan	0.999545	spleen	0.999981
1317	ENSG00000139372	TDG	1.02916	0.583994	0.303403	0.028816	0.0379808	0.0462391	0.19096	13	20	20	A1	Spleen (GTEx)	EpiXcan	0.999545	spleen	0.999981
1318	ENSG00000152767	FARP1	1.02876	0.676703	0.303594	0.024803	0.225396	5.90279e-08	8.74026e-07	9	14	14	A1	Spleen (GTEx)	EpiXcan	0.999545	spleen	0.999981
1319	ENSG00000100564	PIGH	1.02874	8.90426	0.303602	0.000135351	0.0160539	0.182282	0.570161	2	2	2	A1	Spleen (GTEx)	EpiXcan	0.999545	spleen	0.999981
1320	ENSG00000185829	ARL17A	-1.02844	-0.254967	0.303744	0.18569	0.437196	1.45252e-16	7.37509e-15	24	29	29	A1	Spleen (GTEx)	EpiXcan	0.999545	spleen	0.999981
1321	ENSG00000106868	SUSD1	-1.02769	-0.332488	0.304094	0.100596	0.235548	2.49035e-08	3.94696e-07	30	40	40	A1	Spleen (GTEx)	EpiXcan	0.999545	spleen	0.999981
1322	ENSG00000122873	CISD1	-1.02718	-0.257634	0.304334	0.143905	0.28312	6.85772e-10	1.41439e-08	16	17	17	A1	Spleen (GTEx)	EpiXcan	0.999545	spleen	0.999981
1323	ENSG00000076053	RBM7	1.02668	0.223479	0.304573	0.20449	0.0347855	0.052909	0.214571	56	65	65	A1	Spleen (GTEx)	EpiXcan	0.999545	spleen	0.999981
1324	ENSG00000265298	AC132812.1	1.02664	0.794714	0.304588	0.0337813	0.0572998	0.0136887	0.0659086	16	20	20	A1	Spleen (GTEx)	EpiXcan	0.999545	spleen	0.999981
1325	ENSG00000113916	BCL6	1.02644	0.676035	0.304685	0.0345554	0.0119798	0.267744	0.735638	8	9	9	A1	Spleen (GTEx)	EpiXcan	0.999545	spleen	0.999981
1326	ENSG00000073536	NLE1	1.02637	0.317409	0.304719	0.0723203	0.0535964	0.0158276	0.0747382	25	37	37	A1	Spleen (GTEx)	EpiXcan	0.999545	spleen	0.999981
1327	ENSG00000183793	NPIPA5	-1.02628	-0.442328	0.304762	0.0585398	0.362782	8.30932e-13	2.65499e-11	13	23	23	A1	Spleen (GTEx)	EpiXcan	0.999545	spleen	0.999981
1328	ENSG00000196576	PLXNB2	-1.02577	-0.448456	0.304998	0.0448546	0.0186588	0.152989	0.501453	17	21	21	A1	Spleen (GTEx)	EpiXcan	0.999545	spleen	0.999981
1329	ENSG00000170852	KBTBD2	-1.02498	-2.38923	0.305373	0.00215753	0.04458	0.0274382	0.121049	6	9	9	A1	Spleen (GTEx)	EpiXcan	0.999545	spleen	0.999981
1330	ENSG00000181649	PHLDA2	-1.02432	-0.383934	0.305685	0.125158	0.0146873	0.220422	0.651378	40	51	51	A1	Spleen (GTEx)	EpiXcan	0.999545	spleen	0.999981
1331	ENSG00000168300	PCMTD1	1.02392	0.803516	0.305874	0.0172275	0.128237	0.000176109	0.00131077	28	40	40	A1	Spleen (GTEx)	EpiXcan	0.999545	spleen	0.999981
1332	ENSG00000205583	STAG3L1	1.02347	0.418703	0.306088	0.0780701	0.27402	2.42724e-10	5.32444e-09	5	7	7	A1	Spleen (GTEx)	EpiXcan	0.999545	spleen	0.999981
1333	ENSG00000103335	PIEZO1	1.02303	0.9156	0.306293	0.0189959	0.03032	0.0683342	0.264674	8	10	10	A1	Spleen (GTEx)	EpiXcan	0.999545	spleen	0.999981
1334	ENSG00000188921	HACD4	-1.02278	-0.428288	0.30641	0.067346	0.140148	5.6537e-05	0.00046355	11	11	11	A1	Spleen (GTEx)	EpiXcan	0.999545	spleen	0.999981
1335	ENSG00000242193	AL359075.1	-1.0227	-0.77393	0.306449	0.0287965	0.159877	1.49432e-05	0.000139194	19	26	26	A1	Spleen (GTEx)	EpiXcan	0.999545	spleen	0.999981
1336	ENSG00000171103	TRMT61B	1.02068	0.35807	0.307408	0.132442	0.19837	8.13098e-07	9.78732e-06	33	43	43	A1	Spleen (GTEx)	EpiXcan	0.999545	spleen	0.999981
1337	ENSG00000251369	ZNF550	1.02017	0.403055	0.307646	0.0683182	0.1615	6.45032e-06	6.52178e-05	5	7	7	A1	Spleen (GTEx)	EpiXcan	0.999545	spleen	0.999981
1338	ENSG00000215375	MYL5	-1.02002	-0.984106	0.307719	0.0128723	0.132192	7.92424e-05	0.000634439	7	10	10	A1	Spleen (GTEx)	EpiXcan	0.999545	spleen	0.999981
1339	ENSG00000076258	FMO4	-1.01999	-0.787297	0.307731	0.0319287	0.0554934	0.0154264	0.0730118	9	9	9	A1	Spleen (GTEx)	EpiXcan	0.999545	spleen	0.999981
1340	ENSG00000114850	SSR3	-1.01971	-0.801149	0.307866	0.0213044	0.0145336	0.21801	0.646164	18	20	20	A1	Spleen (GTEx)	EpiXcan	0.999545	spleen	0.999981
1341	ENSG00000081853	PCDHGA2	-1.01939	-0.279869	0.308016	0.113672	0.0783352	0.00302004	0.0170517	29	36	36	A1	Spleen (GTEx)	EpiXcan	0.999545	spleen	0.999981
1342	ENSG00000060138	YBX3	-1.01859	-1.07167	0.3084	0.00995872	0.0326825	0.0580184	0.230861	1	2	2	A1	Spleen (GTEx)	EpiXcan	0.999545	spleen	0.999981
1343	ENSG00000166938	DIS3L	-1.01851	-0.272867	0.308437	0.154576	0.137326	6.12482e-05	0.00049983	35	38	38	A1	Spleen (GTEx)	EpiXcan	0.999545	spleen	0.999981
1344	ENSG00000157426	AASDH	-1.01848	-0.470412	0.308448	0.0588338	0.184873	3.60849e-06	3.84621e-05	22	27	27	A1	Spleen (GTEx)	EpiXcan	0.999545	spleen	0.999981
1345	ENSG00000001460	STPG1	1.01845	0.383252	0.308463	0.08317	0.0924251	0.00119955	0.00746404	21	27	27	A1	Spleen (GTEx)	EpiXcan	0.999545	spleen	0.999981
1346	ENSG00000179406	LINC00174	1.01825	0.461374	0.308557	0.0435574	0.126132	0.000149047	0.00112373	17	18	18	A1	Spleen (GTEx)	EpiXcan	0.999545	spleen	0.999981
1347	ENSG00000172890	NADSYN1	-1.01809	-0.220811	0.308637	0.171627	0.332756	1.15311e-11	3.15703e-10	42	49	49	A1	Spleen (GTEx)	EpiXcan	0.999545	spleen	0.999981
1348	ENSG00000197146	AL133458.1	-1.01742	-0.292757	0.308953	0.117597	0.123397	0.000129729	0.000996376	40	52	52	A1	Spleen (GTEx)	EpiXcan	0.999545	spleen	0.999981
1349	ENSG00000204682	CASC10	-1.01732	-0.609692	0.309002	0.0290681	0.130103	0.000129007	0.000992869	12	15	15	A1	Spleen (GTEx)	EpiXcan	0.999545	spleen	0.999981
1350	ENSG00000078487	ZCWPW1	1.01692	0.679266	0.309193	0.0278563	0.0127113	0.245515	0.698051	8	9	9	A1	Spleen (GTEx)	EpiXcan	0.999545	spleen	0.999981
1351	ENSG00000137500	CCDC90B	-1.0169	-1.15925	0.3092	0.00722905	0.0880745	0.00193764	0.0114593	1	3	3	A1	Spleen (GTEx)	EpiXcan	0.999545	spleen	0.999981
1352	ENSG00000120949	TNFRSF8	1.01622	0.436656	0.309525	0.0542628	0.0694903	0.00606321	0.0319113	24	26	26	A1	Spleen (GTEx)	EpiXcan	0.999545	spleen	0.999981
1353	ENSG00000137575	SDCBP	1.01614	0.233996	0.309563	0.20363	0.270115	4.07967e-09	7.4076e-08	49	58	58	A1	Spleen (GTEx)	EpiXcan	0.999545	spleen	0.999981
1354	ENSG00000163702	IL17RC	1.0155	0.36532	0.309866	0.0987656	0.282438	1.05021e-09	2.10087e-08	15	16	16	A1	Spleen (GTEx)	EpiXcan	0.999545	spleen	0.999981
1355	ENSG00000170899	GSTA4	1.01539	0.739492	0.309922	0.0175636	0.0229699	0.122099	0.422409	25	27	27	A1	Spleen (GTEx)	EpiXcan	0.999545	spleen	0.999981
1356	ENSG00000229043	AC091729.3	1.01512	0.27377	0.310047	0.168958	0.667658	2.3088e-31	7.32675e-29	15	24	24	A1	Spleen (GTEx)	EpiXcan	0.999545	spleen	0.999981
1357	ENSG00000145777	TSLP	-1.01366	-0.265096	0.310746	0.216109	0.471605	7.50111e-20	5.78663e-18	29	37	37	A1	Spleen (GTEx)	EpiXcan	0.999545	spleen	0.999981
1358	ENSG00000196476	C20orf96	1.01343	0.169309	0.310856	0.432839	0.583015	4.36314e-27	8.58064e-25	49	64	64	A1	Spleen (GTEx)	EpiXcan	0.999545	spleen	0.999981
1359	ENSG00000262903	AC027796.4	1.01334	0.061578	0.3109	0.000295066	0.0587922	0.0112459	0.055506	1	2	2	A1	Spleen (GTEx)	EpiXcan	0.999545	spleen	0.999981
1360	ENSG00000153201	RANBP2	-1.01331	-0.945667	0.310911	0.0172716	0.0747942	0.00148541	0.00903341	11	13	13	A1	Spleen (GTEx)	EpiXcan	0.999545	spleen	0.999981
1361	ENSG00000119685	TTLL5	-1.01326	-1.21046	0.310938	0.00857044	0.0850154	0.00181246	0.0107921	7	10	10	A1	Spleen (GTEx)	EpiXcan	0.999545	spleen	0.999981
1362	ENSG00000039650	PNKP	1.01283	0.224426	0.311144	0.212729	0.440467	1.54354e-16	7.80886e-15	17	19	19	A1	Spleen (GTEx)	EpiXcan	0.999545	spleen	0.999981
1363	ENSG00000145390	USP53	1.0124	0.494853	0.311346	0.0439363	0.0438795	0.0272529	0.120345	16	18	18	A1	Spleen (GTEx)	EpiXcan	0.999545	spleen	0.999981
1364	ENSG00000105556	MIER2	1.01202	0.374193	0.31153	0.0896137	0.251846	1.15144e-08	1.91627e-07	21	27	27	A1	Spleen (GTEx)	EpiXcan	0.999545	spleen	0.999981
1365	ENSG00000214595	EML6	-1.01187	-1.09306	0.311598	0.00988152	0.0429904	0.033794	0.145746	5	6	6	A1	Spleen (GTEx)	EpiXcan	0.999545	spleen	0.999981
1366	ENSG00000251615	AC104825.2	-1.01167	-0.2821	0.311694	0.12191	0.275816	1.05775e-09	2.10904e-08	25	33	33	A1	Spleen (GTEx)	EpiXcan	0.999545	spleen	0.999981
1367	ENSG00000184319	RPL23AP82	1.01149	0.594452	0.311784	0.0361441	0.174704	5.20579e-06	5.37636e-05	6	9	9	A1	Spleen (GTEx)	EpiXcan	0.999545	spleen	0.999981
1368	ENSG00000136449	MYCBPAP	1.01095	0.354795	0.312041	0.0820151	0.105898	0.000189425	0.00140018	14	17	17	A1	Spleen (GTEx)	EpiXcan	0.999545	spleen	0.999981
1369	ENSG00000167747	C19orf48	1.01085	0.430751	0.312086	0.0424865	0.0992449	0.000720314	0.00468674	13	16	16	A1	Spleen (GTEx)	EpiXcan	0.999545	spleen	0.999981
1370	ENSG00000127084	FGD3	1.00947	0.1631	0.312747	0.221635	0.24109	3.9685e-08	6.05451e-07	36	48	48	A1	Spleen (GTEx)	EpiXcan	0.999545	spleen	0.999981
1371	ENSG00000100060	MFNG	1.00944	1.23623	0.312763	0.0160446	0.0291476	0.0796575	0.299075	6	8	8	A1	Spleen (GTEx)	EpiXcan	0.999545	spleen	0.999981
1372	ENSG00000069869	NEDD4	1.00927	0.484957	0.312844	0.0416842	0.147152	2.8499e-05	0.000251378	5	5	5	A1	Spleen (GTEx)	EpiXcan	0.999545	spleen	0.999981
1373	ENSG00000144161	ZC3H8	-1.00916	-0.512462	0.312897	0.0537242	0.175157	7.13206e-06	7.1336e-05	29	36	36	A1	Spleen (GTEx)	EpiXcan	0.999545	spleen	0.999981
1374	ENSG00000178175	ZNF366	-1.00899	-0.440569	0.312979	0.0980656	0.0238531	0.101366	0.363476	22	32	32	A1	Spleen (GTEx)	EpiXcan	0.999545	spleen	0.999981
1375	ENSG00000185658	BRWD1	-1.00862	-1.45896	0.313155	0.00380361	0.0325877	0.0625866	0.245684	2	2	2	A1	Spleen (GTEx)	EpiXcan	0.999545	spleen	0.999981
1376	ENSG00000122687	MRM2	1.00846	0.30492	0.313235	0.071532	0.0131776	0.247476	0.70063	26	35	35	A1	Spleen (GTEx)	EpiXcan	0.999545	spleen	0.999981
1377	ENSG00000184227	ACOT1	-1.00839	-0.267303	0.313269	0.154923	0.427323	1.58044e-15	6.87467e-14	47	65	65	A1	Spleen (GTEx)	EpiXcan	0.999545	spleen	0.999981
1378	ENSG00000171806	METTL18	1.00838	0.225338	0.313271	0.310658	0.574008	8.61449e-25	1.19093e-22	39	44	44	A1	Spleen (GTEx)	EpiXcan	0.999545	spleen	0.999981
1379	ENSG00000001167	NFYA	-1.00831	-0.598348	0.313305	0.0270498	0.0625515	0.00946756	0.0477413	10	11	11	A1	Spleen (GTEx)	EpiXcan	0.999545	spleen	0.999981
1380	ENSG00000120915	EPHX2	-1.00761	-0.350736	0.313641	0.126666	0.35161	6.28304e-12	1.77232e-10	20	26	26	A1	Spleen (GTEx)	EpiXcan	0.999545	spleen	0.999981
1381	ENSG00000172922	RNASEH2C	1.00749	0.679673	0.3137	0.0207667	0.153606	2.17226e-05	0.000196192	11	14	14	A1	Spleen (GTEx)	EpiXcan	0.999545	spleen	0.999981
1382	ENSG00000054690	PLEKHH1	-1.0071	-0.670095	0.313887	0.0206855	0.0873303	0.000975636	0.00616417	4	4	4	A1	Spleen (GTEx)	EpiXcan	0.999545	spleen	0.999981
1383	ENSG00000166394	CYB5R2	1.00702	0.904603	0.313927	0.0146974	0.0132467	0.246324	0.698608	7	11	11	A1	Spleen (GTEx)	EpiXcan	0.999545	spleen	0.999981
1384	ENSG00000012061	ERCC1	1.00683	0.921987	0.314016	0.0169781	0.025654	0.105183	0.374758	6	8	8	A1	Spleen (GTEx)	EpiXcan	0.999545	spleen	0.999981
1385	ENSG00000198496	NBR2	1.00683	0.151216	0.314018	0.260394	0.479193	4.32289e-18	2.59058e-16	77	93	93	A1	Spleen (GTEx)	EpiXcan	0.999545	spleen	0.999981
1386	ENSG00000175611	LINC00476	-1.00662	-0.167143	0.314119	0.328771	0.487498	2.84857e-18	1.7445e-16	36	43	43	A1	Spleen (GTEx)	EpiXcan	0.999545	spleen	0.999981
1387	ENSG00000225880	LINC00115	-1.00549	-0.493693	0.314659	0.105411	0.23062	5.50904e-08	8.20071e-07	26	44	44	A1	Spleen (GTEx)	EpiXcan	0.999545	spleen	0.999981
1388	ENSG00000140043	PTGR2	1.00549	0.381614	0.314663	0.077031	0.403795	3.1137e-14	1.15938e-12	21	29	29	A1	Spleen (GTEx)	EpiXcan	0.999545	spleen	0.999981
1389	ENSG00000184381	PLA2G6	-1.00538	-0.490949	0.314714	0.0431596	0.132884	7.44968e-05	0.000599193	6	10	10	A1	Spleen (GTEx)	EpiXcan	0.999545	spleen	0.999981
1390	ENSG00000177570	SAMD12	1.00536	0.66207	0.314724	0.0289765	0.11171	0.000450652	0.00305163	12	16	16	A1	Spleen (GTEx)	EpiXcan	0.999545	spleen	0.999981
1391	ENSG00000226950	DANCR	1.00529	0.600299	0.314758	0.0680254	0.0740559	0.00417657	0.0228786	35	40	40	A1	Spleen (GTEx)	EpiXcan	0.999545	spleen	0.999981
1392	ENSG00000165449	SLC16A9	1.00518	0.380963	0.314809	0.069658	0.0125353	0.256841	0.717399	30	41	41	A1	Spleen (GTEx)	EpiXcan	0.999545	spleen	0.999981
1393	ENSG00000179899	PHC1P1	-1.00484	-0.5754	0.314974	0.030104	0.0194147	0.157503	0.511328	9	14	14	A1	Spleen (GTEx)	EpiXcan	0.999545	spleen	0.999981
1394	ENSG00000175182	FAM131A	1.00454	0.941911	0.31512	0.0169447	0.0328559	0.0532141	0.215438	9	9	9	A1	Spleen (GTEx)	EpiXcan	0.999545	spleen	0.999981
1395	ENSG00000198342	ZNF442	1.00432	0.384547	0.315223	0.0563119	0.0267555	0.0900545	0.331077	13	18	18	A1	Spleen (GTEx)	EpiXcan	0.999545	spleen	0.999981
1396	ENSG00000234745	HLA-B	1.0043	0.381867	0.315233	0.0514918	0.0100872	0.272052	0.742796	22	25	25	A1	Spleen (GTEx)	EpiXcan	0.999545	spleen	0.999981
1397	ENSG00000103174	NAGPA	1.00306	1.19522	0.315832	0.00782842	0.0730014	0.00462873	0.0251091	3	4	4	A1	Spleen (GTEx)	EpiXcan	0.999545	spleen	0.999981
1398	ENSG00000197498	RPF2	1.00279	0.317562	0.315961	0.109388	0.0808289	0.00330263	0.0184828	88	106	106	A1	Spleen (GTEx)	EpiXcan	0.999545	spleen	0.999981
1399	ENSG00000126746	ZNF384	-1.00246	-0.551336	0.316122	0.0519472	0.345847	3.23002e-12	9.47497e-11	32	39	39	A1	Spleen (GTEx)	EpiXcan	0.999545	spleen	0.999981
1400	ENSG00000197062	ZSCAN26	1.0024	0.441266	0.316152	0.0673953	0.218955	2.01148e-07	2.71104e-06	15	19	19	A1	Spleen (GTEx)	EpiXcan	0.999545	spleen	0.999981
1401	ENSG00000165568	AKR1E2	1.00162	0.769624	0.316527	0.0231505	0.0883865	0.00210606	0.0123766	19	26	26	A1	Spleen (GTEx)	EpiXcan	0.999545	spleen	0.999981
1402	ENSG00000107819	SFXN3	-1.00157	-0.581326	0.316554	0.0377618	0.113913	0.000384511	0.00264349	21	26	26	A1	Spleen (GTEx)	EpiXcan	0.999545	spleen	0.999981
1403	ENSG00000204642	HLA-F	1.00097	0.481419	0.31684	0.0420767	0.156859	2.93297e-05	0.000258053	8	13	13	A1	Spleen (GTEx)	EpiXcan	0.999545	spleen	0.999981
1404	ENSG00000166971	AKTIP	1.00006	0.66288	0.317283	0.0313111	0.0150667	0.206504	0.621293	28	37	37	A1	Spleen (GTEx)	EpiXcan	0.999545	spleen	0.999981
1405	ENSG00000132906	CASP9	-0.997771	-0.757994	0.31839	0.0176148	0.209439	1.91771e-07	2.59971e-06	13	22	22	A1	Spleen (GTEx)	EpiXcan	0.999545	spleen	0.999981
1406	ENSG00000143398	PIP5K1A	-0.997699	-0.430582	0.318426	0.0359945	0.0146501	0.216104	0.642558	13	15	15	A1	Spleen (GTEx)	EpiXcan	0.999545	spleen	0.999981
1407	ENSG00000006432	MAP3K9	0.997498	0.599243	0.318523	0.0325644	0.0516217	0.0180829	0.0842729	13	16	16	A1	Spleen (GTEx)	EpiXcan	0.999545	spleen	0.999981
1408	ENSG00000249242	TMEM150C	-0.997343	-0.330405	0.318598	0.115698	0.0182901	0.167987	0.536751	34	45	45	A1	Spleen (GTEx)	EpiXcan	0.999545	spleen	0.999981
1409	ENSG00000183044	ABAT	0.997161	0.606521	0.318687	0.0341151	0.302971	1.24073e-10	2.89221e-09	26	39	39	A1	Spleen (GTEx)	EpiXcan	0.999545	spleen	0.999981
1410	ENSG00000167468	GPX4	0.997073	0.536018	0.318729	0.0456115	0.0422847	0.0334629	0.144766	22	33	33	A1	Spleen (GTEx)	EpiXcan	0.999545	spleen	0.999981
1411	ENSG00000119878	CRIPT	0.996736	1.80833	0.318893	0.00382081	0.25821	7.57099e-09	1.31485e-07	9	20	20	A1	Spleen (GTEx)	EpiXcan	0.999545	spleen	0.999981
1412	ENSG00000102575	ACP5	-0.996469	-0.416045	0.319023	0.0680719	0.224121	3.50314e-08	5.39894e-07	9	11	11	A1	Spleen (GTEx)	EpiXcan	0.999545	spleen	0.999981
1413	ENSG00000177125	ZBTB34	0.996148	0.556399	0.319178	0.0323391	0.0180157	0.171112	0.54412	14	17	17	A1	Spleen (GTEx)	EpiXcan	0.999545	spleen	0.999981
1414	ENSG00000143147	GPR161	0.995408	0.495417	0.319538	0.0487935	0.105855	0.000714479	0.00465311	13	15	15	A1	Spleen (GTEx)	EpiXcan	0.999545	spleen	0.999981
1415	ENSG00000157429	ZNF19	0.994597	0.233601	0.319932	0.209339	0.109975	0.000361496	0.00250375	49	59	59	A1	Spleen (GTEx)	EpiXcan	0.999545	spleen	0.999981
1416	ENSG00000144504	ANKMY1	0.994376	0.782322	0.32004	0.0209121	0.0342785	0.0481177	0.197376	5	6	6	A1	Spleen (GTEx)	EpiXcan	0.999545	spleen	0.999981
1417	ENSG00000269609	RPARP-AS1	-0.993603	-15.5502	0.320416	5.62727e-05	0.0121456	0.253047	0.711353	13	17	17	A1	Spleen (GTEx)	EpiXcan	0.999545	spleen	0.999981
1418	ENSG00000188191	PRKAR1B	-0.99237	-0.457337	0.321017	0.0539368	0.125574	0.000146824	0.00110877	20	28	28	A1	Spleen (GTEx)	EpiXcan	0.999545	spleen	0.999981
1419	ENSG00000179119	SPTY2D1	0.992245	1.19236	0.321078	0.00620749	0.01971	0.14667	0.485297	4	5	5	A1	Spleen (GTEx)	EpiXcan	0.999545	spleen	0.999981
1420	ENSG00000105677	TMEM147	-0.991667	-0.843264	0.32136	0.0183105	0.0137741	0.20433	0.617144	12	15	15	A1	Spleen (GTEx)	EpiXcan	0.999545	spleen	0.999981
1421	ENSG00000213638	ADAT3	-0.991336	-0.512451	0.321522	0.0441565	0.033571	0.0590967	0.234235	11	16	16	A1	Spleen (GTEx)	EpiXcan	0.999545	spleen	0.999981
1422	ENSG00000108591	DRG2	-0.991041	-0.517382	0.321666	0.0981023	0.170408	2.51289e-06	2.75412e-05	17	19	19	A1	Spleen (GTEx)	EpiXcan	0.999545	spleen	0.999981
1423	ENSG00000132563	REEP2	0.989986	0.377365	0.322181	0.0792052	0.0424812	0.0246848	0.110402	43	57	57	A1	Spleen (GTEx)	EpiXcan	0.999545	spleen	0.999981
1424	ENSG00000136271	DDX56	-0.989834	-1.18555	0.322255	0.00759948	0.0164298	0.199023	0.606626	6	6	6	A1	Spleen (GTEx)	EpiXcan	0.999545	spleen	0.999981
1425	ENSG00000245573	BDNF-AS	-0.989657	-0.395924	0.322342	0.0737512	0.0792544	0.00271618	0.0155498	20	24	24	A1	Spleen (GTEx)	EpiXcan	0.999545	spleen	0.999981
1426	ENSG00000108797	CNTNAP1	-0.989644	-0.801431	0.322348	0.0166331	0.0562823	0.0151453	0.0719056	10	14	14	A1	Spleen (GTEx)	EpiXcan	0.999545	spleen	0.999981
1427	ENSG00000162994	CLHC1	-0.988791	-0.366109	0.322766	0.08241	0.437138	9.64175e-16	4.31499e-14	20	23	23	A1	Spleen (GTEx)	EpiXcan	0.999545	spleen	0.999981
1428	ENSG00000124920	MYRF	-0.988666	-0.331606	0.322826	0.0986212	0.146269	1.31918e-05	0.00012478	15	16	16	A1	Spleen (GTEx)	EpiXcan	0.999545	spleen	0.999981
1429	ENSG00000060642	PIGV	0.988595	0.389791	0.322862	0.0517677	0.0527802	0.01639	0.0772372	25	31	31	A1	Spleen (GTEx)	EpiXcan	0.999545	spleen	0.999981
1430	ENSG00000106266	SNX8	-0.987375	-0.271427	0.323459	0.254115	0.113554	0.00035887	0.0024868	64	95	95	A1	Spleen (GTEx)	EpiXcan	0.999545	spleen	0.999981
1431	ENSG00000228506	AL513550.1	0.987183	0.147671	0.323553	0.428133	0.557152	8.04905e-23	8.91975e-21	17	19	19	A1	Spleen (GTEx)	EpiXcan	0.999545	spleen	0.999981
1432	ENSG00000114529	C3orf52	-0.986991	-0.552629	0.323647	0.0490553	0.0160253	0.190041	0.588239	25	29	29	A1	Spleen (GTEx)	EpiXcan	0.999545	spleen	0.999981
1433	ENSG00000089335	ZNF302	0.986684	0.352034	0.323798	0.125431	0.285563	2.0066e-09	3.7965e-08	16	20	20	A1	Spleen (GTEx)	EpiXcan	0.999545	spleen	0.999981
1434	ENSG00000240344	PPIL3	0.986453	0.339099	0.323911	0.11535	0.555183	2.63136e-22	2.68188e-20	23	31	31	A1	Spleen (GTEx)	EpiXcan	0.999545	spleen	0.999981
1435	ENSG00000057663	ATG5	-0.98511	-0.774256	0.32457	0.0148934	0.0787447	0.00386608	0.0213284	6	6	6	A1	Spleen (GTEx)	EpiXcan	0.999545	spleen	0.999981
1436	ENSG00000156103	MMP16	-0.984875	-0.387929	0.324686	0.0719474	0.555254	1.62562e-22	1.68382e-20	42	47	47	A1	Spleen (GTEx)	EpiXcan	0.999545	spleen	0.999981
1437	ENSG00000168528	SERINC2	0.98487	0.501415	0.324688	0.0390336	0.143167	2.26492e-05	0.000204165	13	19	19	A1	Spleen (GTEx)	EpiXcan	0.999545	spleen	0.999981
1438	ENSG00000266904	LINC00663	0.984457	0.417533	0.324891	0.0569067	0.166511	1.11446e-07	1.57502e-06	11	24	24	A1	Spleen (GTEx)	EpiXcan	0.999545	spleen	0.999981
1439	ENSG00000134470	IL15RA	0.984295	0.228186	0.324971	0.238837	0.278143	2.77535e-09	5.13955e-08	36	43	43	A1	Spleen (GTEx)	EpiXcan	0.999545	spleen	0.999981
1440	ENSG00000155380	SLC16A1	0.98404	0.520717	0.325096	0.0491943	0.129499	7.1292e-05	0.00057595	6	7	7	A1	Spleen (GTEx)	EpiXcan	0.999545	spleen	0.999981
1441	ENSG00000185518	SV2B	-0.983621	-1.20916	0.325302	0.00953725	0.0165584	0.182948	0.571862	6	10	10	A1	Spleen (GTEx)	EpiXcan	0.999545	spleen	0.999981
1442	ENSG00000140471	LINS1	-0.983526	-0.307166	0.325349	0.143391	0.189069	2.36021e-06	2.59903e-05	31	39	39	A1	Spleen (GTEx)	EpiXcan	0.999545	spleen	0.999981
1443	ENSG00000136045	PWP1	-0.983362	-0.380107	0.32543	0.117506	0.078688	0.00178985	0.010662	32	41	41	A1	Spleen (GTEx)	EpiXcan	0.999545	spleen	0.999981
1444	ENSG00000169710	FASN	0.983275	0.241984	0.325472	0.20079	0.206801	6.86664e-07	8.3737e-06	52	72	72	A1	Spleen (GTEx)	EpiXcan	0.999545	spleen	0.999981
1445	ENSG00000104980	TIMM44	-0.983082	-0.620891	0.325567	0.0309591	0.152435	1.35652e-05	0.000127635	9	16	16	A1	Spleen (GTEx)	EpiXcan	0.999545	spleen	0.999981
1446	ENSG00000104388	RAB2A	0.982491	0.628641	0.325858	0.0266722	0.150046	1.55074e-05	0.000144065	13	16	16	A1	Spleen (GTEx)	EpiXcan	0.999545	spleen	0.999981
1447	ENSG00000166823	MESP1	-0.982389	-3.19146	0.325908	0.00105447	0.0107712	0.295544	0.778912	2	2	2	A1	Spleen (GTEx)	EpiXcan	0.999545	spleen	0.999981
1448	ENSG00000141956	PRDM15	0.982145	0.319174	0.326028	0.161193	0.163667	1.445e-05	0.00013496	58	77	77	A1	Spleen (GTEx)	EpiXcan	0.999545	spleen	0.999981
1449	ENSG00000100483	VCPKMT	-0.981048	-0.377807	0.326569	0.0702802	0.190167	2.04489e-06	2.28605e-05	13	16	16	A1	Spleen (GTEx)	EpiXcan	0.999545	spleen	0.999981
1450	ENSG00000233429	HOTAIRM1	-0.980949	-0.259894	0.326618	0.162142	0.610316	1.65707e-26	3.08503e-24	10	13	13	A1	Spleen (GTEx)	EpiXcan	0.999545	spleen	0.999981
1451	ENSG00000185112	FAM43A	-0.980287	-0.886552	0.326945	0.0197144	0.022031	0.12829	0.438595	10	13	13	A1	Spleen (GTEx)	EpiXcan	0.999545	spleen	0.999981
1452	ENSG00000239650	GUSBP4	0.980284	0.404332	0.326946	0.0729141	0.128362	0.000100459	0.000787152	15	22	22	A1	Spleen (GTEx)	EpiXcan	0.999545	spleen	0.999981
1453	ENSG00000112339	HBS1L	0.979201	1.77779	0.327481	0.00367201	0.0456129	0.0279986	0.123365	2	3	3	A1	Spleen (GTEx)	EpiXcan	0.999545	spleen	0.999981
1454	ENSG00000144320	LNPK	0.978944	0.32499	0.327607	0.131779	0.323403	1.17839e-10	2.77001e-09	27	31	31	A1	Spleen (GTEx)	EpiXcan	0.999545	spleen	0.999981
1455	ENSG00000165632	TAF3	-0.978402	-1.04232	0.327875	0.0128111	0.0297286	0.0639241	0.250242	8	11	11	A1	Spleen (GTEx)	EpiXcan	0.999545	spleen	0.999981
1456	ENSG00000130811	EIF3G	-0.978085	-0.572432	0.328032	0.0424185	0.0427347	0.0346439	0.148975	18	21	21	A1	Spleen (GTEx)	EpiXcan	0.999545	spleen	0.999981
1457	ENSG00000124508	BTN2A2	0.975329	0.366089	0.329397	0.0531698	0.0284369	0.0851486	0.315785	36	43	43	A1	Spleen (GTEx)	EpiXcan	0.999545	spleen	0.999981
1458	ENSG00000250786	SNHG18	0.974971	0.405346	0.329575	0.0898039	0.26402	1.07801e-08	1.81134e-07	23	27	27	A1	Spleen (GTEx)	EpiXcan	0.999545	spleen	0.999981
1459	ENSG00000100109	TFIP11	-0.974593	-0.419977	0.329762	0.0633999	0.196744	4.24251e-07	5.35608e-06	13	15	15	A1	Spleen (GTEx)	EpiXcan	0.999545	spleen	0.999981
1460	ENSG00000125810	CD93	0.973931	0.288412	0.330091	0.105457	0.223449	2.23593e-07	2.97053e-06	56	70	70	A1	Spleen (GTEx)	EpiXcan	0.999545	spleen	0.999981
1461	ENSG00000006625	GGCT	0.973501	1.14038	0.330304	0.00926533	0.103927	0.000665239	0.00436295	6	9	9	A1	Spleen (GTEx)	EpiXcan	0.999545	spleen	0.999981
1462	ENSG00000187764	SEMA4D	0.973233	0.327997	0.330438	0.115128	0.0316338	0.068522	0.265107	33	41	41	A1	Spleen (GTEx)	EpiXcan	0.999545	spleen	0.999981
1463	ENSG00000153896	ZNF599	0.97165	0.556596	0.331225	0.037047	0.02409	0.107185	0.379821	11	16	16	A1	Spleen (GTEx)	EpiXcan	0.999545	spleen	0.999981
1464	ENSG00000106477	CEP41	-0.971437	-0.241095	0.331331	0.157781	0.158892	2.31578e-05	0.000208078	42	53	53	A1	Spleen (GTEx)	EpiXcan	0.999545	spleen	0.999981
1465	ENSG00000139926	FRMD6	-0.970876	-0.57346	0.33161	0.0292613	0.141853	7.16462e-05	0.000578263	8	9	9	A1	Spleen (GTEx)	EpiXcan	0.999545	spleen	0.999981
1466	ENSG00000233621	LINC01137	-0.970752	-0.253894	0.331672	0.171908	0.356065	8.04179e-13	2.5754e-11	8	11	11	A1	Spleen (GTEx)	EpiXcan	0.999545	spleen	0.999981
1467	ENSG00000161281	COX7A1	-0.969898	-0.412521	0.332098	0.0559219	0.0118892	0.269036	0.738254	27	33	33	A1	Spleen (GTEx)	EpiXcan	0.999545	spleen	0.999981
1468	ENSG00000114446	IFT57	0.96964	0.454566	0.332226	0.0522354	0.0182066	0.17548	0.554224	19	21	21	A1	Spleen (GTEx)	EpiXcan	0.999545	spleen	0.999981
1469	ENSG00000152527	PLEKHH2	-0.96931	-0.497688	0.332391	0.0388797	0.057707	0.00881162	0.0447406	9	9	9	A1	Spleen (GTEx)	EpiXcan	0.999545	spleen	0.999981
1470	ENSG00000101751	POLI	-0.968792	-0.203225	0.332649	0.237008	0.564806	8.70425e-23	9.56987e-21	57	71	71	A1	Spleen (GTEx)	EpiXcan	0.999545	spleen	0.999981
1471	ENSG00000129562	DAD1	-0.968245	-0.351342	0.332922	0.0984081	0.169658	1.0431e-05	0.000101145	26	30	30	A1	Spleen (GTEx)	EpiXcan	0.999545	spleen	0.999981
1472	ENSG00000079462	PAFAH1B3	0.96806	1.42575	0.333014	0.00527768	0.0172877	0.18606	0.579405	4	5	5	A1	Spleen (GTEx)	EpiXcan	0.999545	spleen	0.999981
1473	ENSG00000168411	RFWD3	-0.96755	-0.61441	0.333269	0.0342478	0.0295866	0.0785966	0.295807	10	13	13	A1	Spleen (GTEx)	EpiXcan	0.999545	spleen	0.999981
1474	ENSG00000123411	IKZF4	-0.967451	-0.797291	0.333319	0.0211534	0.057567	0.0128665	0.062375	8	8	8	A1	Spleen (GTEx)	EpiXcan	0.999545	spleen	0.999981
1475	ENSG00000233937	AC008443.1	-0.967313	-0.699595	0.333388	0.0417562	0.0535212	0.0138725	0.0667246	19	20	20	A1	Spleen (GTEx)	EpiXcan	0.999545	spleen	0.999981
1476	ENSG00000108523	RNF167	-0.966552	-0.407618	0.333768	0.0806555	0.0631732	0.00798859	0.0411103	16	20	20	A1	Spleen (GTEx)	EpiXcan	0.999545	spleen	0.999981
1477	ENSG00000135341	MAP3K7	0.966334	0.38186	0.333877	0.113422	0.204327	5.82004e-07	7.21075e-06	15	16	16	A1	Spleen (GTEx)	EpiXcan	0.999545	spleen	0.999981
1478	ENSG00000168803	ADAL	-0.965491	-0.396341	0.334299	0.0684874	0.293632	1.97293e-10	4.42894e-09	19	28	28	A1	Spleen (GTEx)	EpiXcan	0.999545	spleen	0.999981
1479	ENSG00000206052	DOK6	0.965385	0.30513	0.334352	0.157338	0.12151	0.000185565	0.00137456	45	52	52	A1	Spleen (GTEx)	EpiXcan	0.999545	spleen	0.999981
1480	ENSG00000185513	L3MBTL1	-0.965356	-0.381536	0.334367	0.107501	0.0884271	0.00147881	0.00899724	30	36	36	A1	Spleen (GTEx)	EpiXcan	0.999545	spleen	0.999981
1481	ENSG00000174444	RPL4	-0.964708	-1.11855	0.334691	0.0150858	0.0205016	0.137772	0.463879	5	7	7	A1	Spleen (GTEx)	EpiXcan	0.999545	spleen	0.999981
1482	ENSG00000115355	CCDC88A	0.96458	0.255339	0.334755	0.166652	0.285564	3.00542e-10	6.53656e-09	40	48	48	A1	Spleen (GTEx)	EpiXcan	0.999545	spleen	0.999981
1483	ENSG00000177380	PPFIA3	-0.963601	-0.28515	0.335246	0.137404	0.415583	2.0118e-14	7.67506e-13	8	14	14	A1	Spleen (GTEx)	EpiXcan	0.999545	spleen	0.999981
1484	ENSG00000198089	SFI1	-0.963588	-0.214797	0.335253	0.256781	0.474055	1.52381e-17	8.61413e-16	20	26	26	A1	Spleen (GTEx)	EpiXcan	0.999545	spleen	0.999981
1485	ENSG00000136813	KIAA0368	-0.96312	-1.30912	0.335487	0.00903738	0.0285536	0.0788622	0.296502	2	2	2	A1	Spleen (GTEx)	EpiXcan	0.999545	spleen	0.999981
1486	ENSG00000160953	MUM1	0.962692	0.386502	0.335702	0.0566546	0.189667	1.75088e-06	1.98598e-05	20	26	26	A1	Spleen (GTEx)	EpiXcan	0.999545	spleen	0.999981
1487	ENSG00000189339	SLC35E2B	-0.96179	-0.237019	0.336155	0.219846	0.66806	9.85599e-31	2.86707e-28	22	27	27	A1	Spleen (GTEx)	EpiXcan	0.999545	spleen	0.999981
1488	ENSG00000102554	KLF5	0.961648	0.70784	0.336227	0.021429	0.029389	0.0787126	0.296164	31	33	33	A1	Spleen (GTEx)	EpiXcan	0.999545	spleen	0.999981
1489	ENSG00000132182	NUP210	0.961482	0.672928	0.33631	0.0291133	0.0222231	0.127854	0.437447	15	21	21	A1	Spleen (GTEx)	EpiXcan	0.999545	spleen	0.999981
1490	ENSG00000160828	STAG3L2	-0.961312	-0.80697	0.336395	0.0116564	0.225921	1.66318e-07	2.27899e-06	10	15	15	A1	Spleen (GTEx)	EpiXcan	0.999545	spleen	0.999981
1491	ENSG00000100445	SDR39U1	-0.961192	-0.368951	0.336456	0.103899	0.215931	2.34684e-07	3.10312e-06	8	13	13	A1	Spleen (GTEx)	EpiXcan	0.999545	spleen	0.999981
1492	ENSG00000145241	CENPC	0.96113	0.519434	0.336487	0.0361273	0.0183071	0.166778	0.533865	9	12	12	A1	Spleen (GTEx)	EpiXcan	0.999545	spleen	0.999981
1493	ENSG00000147813	NAPRT	0.961081	0.184656	0.336512	0.20606	0.514691	9.60986e-20	7.33238e-18	45	55	55	A1	Spleen (GTEx)	EpiXcan	0.999545	spleen	0.999981
1494	ENSG00000273148	AL035563.1	0.961042	0.187531	0.336531	0.128859	0.0357239	0.0512549	0.208347	44	52	52	A1	Spleen (GTEx)	EpiXcan	0.999545	spleen	0.999981
1495	ENSG00000112769	LAMA4	0.960816	0.740264	0.336645	0.0230903	0.0375904	0.040569	0.170212	18	22	22	A1	Spleen (GTEx)	EpiXcan	0.999545	spleen	0.999981
1496	ENSG00000183597	TANGO2	0.96062	0.31034	0.336743	0.0963841	0.0181864	0.154965	0.506384	35	41	41	A1	Spleen (GTEx)	EpiXcan	0.999545	spleen	0.999981
1497	ENSG00000141338	ABCA8	0.960437	0.238484	0.336835	0.19422	0.121543	0.000222799	0.00161206	40	47	47	A1	Spleen (GTEx)	EpiXcan	0.999545	spleen	0.999981
1498	ENSG00000165730	STOX1	0.959571	0.223592	0.337271	0.229963	0.419607	1.14319e-15	5.01961e-14	76	83	83	A1	Spleen (GTEx)	EpiXcan	0.999545	spleen	0.999981
1499	ENSG00000197375	SLC22A5	-0.958292	-0.348269	0.337916	0.0811044	0.25005	3.97187e-08	6.05451e-07	12	15	15	A1	Spleen (GTEx)	EpiXcan	0.999545	spleen	0.999981
1500	ENSG00000167377	ZNF23	-0.957724	-0.569858	0.338202	0.0409083	0.0111532	0.282881	0.758862	21	23	23	A1	Spleen (GTEx)	EpiXcan	0.999545	spleen	0.999981
1501	ENSG00000180543	TSPYL5	-0.957497	-0.233675	0.338316	0.167553	0.17021	3.55065e-06	3.79325e-05	34	41	41	A1	Spleen (GTEx)	EpiXcan	0.999545	spleen	0.999981
1502	ENSG00000234494	SP2-AS1	-0.956972	-0.300569	0.338581	0.11019	0.018729	0.154261	0.504911	32	35	35	A1	Spleen (GTEx)	EpiXcan	0.999545	spleen	0.999981
1503	ENSG00000170385	SLC30A1	0.956467	1.33101	0.338836	0.00481077	0.123595	0.000204775	0.00149387	2	2	2	A1	Spleen (GTEx)	EpiXcan	0.999545	spleen	0.999981
1504	ENSG00000137834	SMAD6	0.95581	0.53328	0.339168	0.0489273	0.0122462	0.263051	0.727035	22	24	24	A1	Spleen (GTEx)	EpiXcan	0.999545	spleen	0.999981
1505	ENSG00000010292	NCAPD2	0.955437	0.248864	0.339357	0.0909272	0.262402	1.11862e-08	1.87058e-07	33	45	45	A1	Spleen (GTEx)	EpiXcan	0.999545	spleen	0.999981
1506	ENSG00000144362	PHOSPHO2	0.954769	0.252043	0.339694	0.160074	0.244806	2.36346e-08	3.7678e-07	33	41	41	A1	Spleen (GTEx)	EpiXcan	0.999545	spleen	0.999981
1507	ENSG00000176531	PHLDB3	0.954761	0.223868	0.339699	0.194304	0.298669	7.53929e-10	1.54058e-08	54	60	60	A1	Spleen (GTEx)	EpiXcan	0.999545	spleen	0.999981
1508	ENSG00000133065	SLC41A1	-0.953831	-0.449149	0.340169	0.0764254	0.0554576	0.0144899	0.0691939	16	18	18	A1	Spleen (GTEx)	EpiXcan	0.999545	spleen	0.999981
1509	ENSG00000132003	ZSWIM4	0.952783	1.59817	0.3407	0.00336247	0.0287463	0.068063	0.263917	1	2	2	A1	Spleen (GTEx)	EpiXcan	0.999545	spleen	0.999981
1510	ENSG00000166816	LDHD	-0.952649	-1.15953	0.340768	0.00614655	0.0942831	0.00142358	0.00869911	3	5	5	A1	Spleen (GTEx)	EpiXcan	0.999545	spleen	0.999981
1511	ENSG00000272604	AC073073.2	0.95239	0.362801	0.340899	0.045442	0.0503397	0.0213111	0.0972122	17	20	20	A1	Spleen (GTEx)	EpiXcan	0.999545	spleen	0.999981
1512	ENSG00000110046	ATG2A	0.951603	1.82829	0.341299	0.00322643	0.0519901	0.0201249	0.0924962	5	5	5	A1	Spleen (GTEx)	EpiXcan	0.999545	spleen	0.999981
1513	ENSG00000272645	GTF2IP20	0.95123	0.263566	0.341488	0.163084	0.304867	1.79905e-10	4.07134e-09	30	43	43	A1	Spleen (GTEx)	EpiXcan	0.999545	spleen	0.999981
1514	ENSG00000133424	LARGE1	-0.951049	-0.611322	0.341579	0.022374	0.0206051	0.138946	0.46738	8	9	9	A1	Spleen (GTEx)	EpiXcan	0.999545	spleen	0.999981
1515	ENSG00000265511	AC020558.2	-0.950569	-0.429008	0.341823	0.065478	0.0265379	0.0975853	0.353367	45	51	51	A1	Spleen (GTEx)	EpiXcan	0.999545	spleen	0.999981
1516	ENSG00000140391	TSPAN3	-0.950325	-0.309117	0.341947	0.0900774	0.202743	7.41196e-07	8.976e-06	11	14	14	A1	Spleen (GTEx)	EpiXcan	0.999545	spleen	0.999981
1517	ENSG00000126870	WDR60	-0.949718	-0.219161	0.342256	0.191529	0.361427	4.04119e-12	1.16826e-10	16	18	18	A1	Spleen (GTEx)	EpiXcan	0.999545	spleen	0.999981
1518	ENSG00000145703	IQGAP2	0.949598	0.371476	0.342317	0.0635108	0.0116852	0.275601	0.74897	28	31	31	A1	Spleen (GTEx)	EpiXcan	0.999545	spleen	0.999981
1519	ENSG00000130544	ZNF557	-0.949586	-0.585622	0.342323	0.040983	0.0156333	0.20015	0.608735	31	40	40	A1	Spleen (GTEx)	EpiXcan	0.999545	spleen	0.999981
1520	ENSG00000108262	GIT1	0.949449	0.543559	0.342392	0.0305667	0.0486286	0.0226367	0.102722	21	32	32	A1	Spleen (GTEx)	EpiXcan	0.999545	spleen	0.999981
1521	ENSG00000049192	ADAMTS6	-0.949044	-2.84289	0.342598	0.00151312	0.0223044	0.122238	0.422409	2	2	2	A1	Spleen (GTEx)	EpiXcan	0.999545	spleen	0.999981
1522	ENSG00000182841	RRP7BP	0.948931	0.298708	0.342656	0.192656	0.198459	6.61179e-08	9.69752e-07	27	35	35	A1	Spleen (GTEx)	EpiXcan	0.999545	spleen	0.999981
1523	ENSG00000225889	AC012368.1	-0.948742	-0.416495	0.342752	0.0612317	0.0356867	0.0511016	0.207906	9	10	10	A1	Spleen (GTEx)	EpiXcan	0.999545	spleen	0.999981
1524	ENSG00000142235	LMTK3	-0.948073	-1.33974	0.343092	0.0249938	0.0407579	0.0384196	0.162759	13	20	20	A1	Spleen (GTEx)	EpiXcan	0.999545	spleen	0.999981
1525	ENSG00000166321	NUDT13	-0.947905	-0.255184	0.343178	0.177112	0.361813	3.58681e-12	1.04557e-10	101	118	118	A1	Spleen (GTEx)	EpiXcan	0.999545	spleen	0.999981
1526	ENSG00000120451	SNX19	-0.947148	-0.181203	0.343563	0.272065	0.62787	1.06274e-27	2.3186e-25	22	27	27	A1	Spleen (GTEx)	EpiXcan	0.999545	spleen	0.999981
1527	ENSG00000100266	PACSIN2	-0.947028	-0.669326	0.343625	0.0199876	0.0231404	0.114103	0.400262	21	32	32	A1	Spleen (GTEx)	EpiXcan	0.999545	spleen	0.999981
1528	ENSG00000152778	IFIT5	0.947024	0.216147	0.343627	0.164258	0.252594	4.24843e-11	1.07271e-09	28	36	36	A1	Spleen (GTEx)	EpiXcan	0.999545	spleen	0.999981
1529	ENSG00000233527	ZNF529-AS1	0.946313	0.535731	0.343989	0.0400999	0.0514753	0.018631	0.0863979	21	23	23	A1	Spleen (GTEx)	EpiXcan	0.999545	spleen	0.999981
1530	ENSG00000183506	PI4KAP2	0.946292	0.459765	0.344	0.099651	0.122097	0.000136639	0.00104086	25	44	44	A1	Spleen (GTEx)	EpiXcan	0.999545	spleen	0.999981
1531	ENSG00000137831	UACA	-0.945271	-0.716939	0.344521	0.0468559	0.0646939	0.00903725	0.0457697	46	50	50	A1	Spleen (GTEx)	EpiXcan	0.999545	spleen	0.999981
1532	ENSG00000105364	MRPL4	0.944751	0.450047	0.344786	0.0311801	0.0796128	0.00373269	0.0206659	20	29	29	A1	Spleen (GTEx)	EpiXcan	0.999545	spleen	0.999981
1533	ENSG00000267002	AC060780.1	-0.944455	-0.644949	0.344937	0.0430683	0.0337655	0.0561117	0.224366	8	10	10	A1	Spleen (GTEx)	EpiXcan	0.999545	spleen	0.999981
1534	ENSG00000213390	ARHGAP19	0.943836	0.242227	0.345253	0.135431	0.203001	3.40929e-07	4.35934e-06	25	27	27	A1	Spleen (GTEx)	EpiXcan	0.999545	spleen	0.999981
1535	ENSG00000107537	PHYH	0.943183	0.513119	0.345587	0.0401438	0.11357	0.0002017	0.00148013	8	11	11	A1	Spleen (GTEx)	EpiXcan	0.999545	spleen	0.999981
1536	ENSG00000204792	LINC01291	-0.942399	-0.892404	0.345989	0.0125211	0.807449	1.82982e-51	2.55498e-47	25	32	32	A1	Spleen (GTEx)	EpiXcan	0.999545	spleen	0.999981
1537	ENSG00000099940	SNAP29	-0.942381	-0.238566	0.345997	0.167827	0.0628523	0.0071776	0.0371464	55	69	69	A1	Spleen (GTEx)	EpiXcan	0.999545	spleen	0.999981
1538	ENSG00000099204	ABLIM1	0.94192	0.912207	0.346234	0.0126701	0.0767005	0.00350149	0.0194786	5	6	6	A1	Spleen (GTEx)	EpiXcan	0.999545	spleen	0.999981
1539	ENSG00000106635	BCL7B	0.941908	0.301048	0.34624	0.108861	0.0321668	0.068371	0.264743	41	51	51	A1	Spleen (GTEx)	EpiXcan	0.999545	spleen	0.999981
1540	ENSG00000177406	AC021054.1	-0.941849	-0.175689	0.34627	0.329242	0.57632	4.30036e-26	7.50575e-24	17	21	21	A1	Spleen (GTEx)	EpiXcan	0.999545	spleen	0.999981
1541	ENSG00000164056	SPRY1	0.941585	0.444847	0.346405	0.0343259	0.0320665	0.0495407	0.202559	20	25	25	A1	Spleen (GTEx)	EpiXcan	0.999545	spleen	0.999981
1542	ENSG00000178386	ZNF223	-0.94148	-0.631016	0.346459	0.0306782	0.157742	1.97642e-05	0.000179901	10	13	13	A1	Spleen (GTEx)	EpiXcan	0.999545	spleen	0.999981
1543	ENSG00000267368	UPK3BL1	0.941216	0.252734	0.346594	0.148653	0.218488	1.33255e-07	1.85138e-06	31	42	42	A1	Spleen (GTEx)	EpiXcan	0.999545	spleen	0.999981
1544	ENSG00000180917	CMTR2	-0.941148	-0.266071	0.346629	0.0856805	0.0903517	0.00149565	0.00908383	23	31	31	A1	Spleen (GTEx)	EpiXcan	0.999545	spleen	0.999981
1545	ENSG00000205765	C5orf51	0.940852	0.686674	0.346781	0.0249121	0.0384656	0.0470721	0.193713	52	55	55	A1	Spleen (GTEx)	EpiXcan	0.999545	spleen	0.999981
1546	ENSG00000245532	NEAT1	0.940019	0.281915	0.347208	0.183283	0.26768	4.91485e-11	1.23428e-09	20	30	30	A1	Spleen (GTEx)	EpiXcan	0.999545	spleen	0.999981
1547	ENSG00000170632	ARMC10	-0.940005	-0.297517	0.347215	0.139775	0.0436385	0.0338077	0.145746	44	53	53	A1	Spleen (GTEx)	EpiXcan	0.999545	spleen	0.999981
1548	ENSG00000255198	SNHG9	-0.93997	-0.385326	0.347233	0.077229	0.349743	2.11717e-12	6.3987e-11	4	9	9	A1	Spleen (GTEx)	EpiXcan	0.999545	spleen	0.999981
1549	ENSG00000121897	LIAS	-0.939731	-0.539715	0.347356	0.0358698	0.0434362	0.0269812	0.119297	21	27	27	A1	Spleen (GTEx)	EpiXcan	0.999545	spleen	0.999981
1550	ENSG00000086570	FAT2	-0.939593	-0.441416	0.347426	0.0553407	0.197059	7.62202e-07	9.20642e-06	34	41	41	A1	Spleen (GTEx)	EpiXcan	0.999545	spleen	0.999981
1551	ENSG00000154719	MRPL39	0.939506	0.577805	0.347471	0.0250483	0.0920835	0.000976159	0.00616468	23	32	32	A1	Spleen (GTEx)	EpiXcan	0.999545	spleen	0.999981
1552	ENSG00000227827	AC138969.2	0.938541	0.261912	0.347967	0.175358	0.350943	3.8525e-12	1.11603e-10	10	11	11	A1	Spleen (GTEx)	EpiXcan	0.999545	spleen	0.999981
1553	ENSG00000142089	IFITM3	0.938309	2.05623	0.348085	0.00236948	0.0107672	0.294372	0.77729	3	3	3	A1	Spleen (GTEx)	EpiXcan	0.999545	spleen	0.999981
1554	ENSG00000204540	PSORS1C1	0.938221	0.222667	0.348131	0.176678	0.481214	1.84593e-18	1.16102e-16	26	31	31	A1	Spleen (GTEx)	EpiXcan	0.999545	spleen	0.999981
1555	ENSG00000168397	ATG4B	-0.938026	-0.652046	0.348231	0.0265783	0.0979368	0.000746974	0.00484216	8	10	10	A1	Spleen (GTEx)	EpiXcan	0.999545	spleen	0.999981
1556	ENSG00000151445	VIPAS39	0.937738	0.477209	0.348379	0.0365478	0.0459806	0.0265193	0.11744	27	32	32	A1	Spleen (GTEx)	EpiXcan	0.999545	spleen	0.999981
1557	ENSG00000185904	LINC00839	-0.93746	-0.34124	0.348522	0.0886121	0.162072	7.6245e-06	7.57191e-05	10	11	11	A1	Spleen (GTEx)	EpiXcan	0.999545	spleen	0.999981
1558	ENSG00000166946	CCNDBP1	0.936661	0.285886	0.348933	0.0578014	0.0417805	0.0382176	0.162149	18	19	19	A1	Spleen (GTEx)	EpiXcan	0.999545	spleen	0.999981
1559	ENSG00000177409	SAMD9L	-0.93619	-0.712067	0.349175	0.0271561	0.107982	0.000505667	0.00339127	6	6	6	A1	Spleen (GTEx)	EpiXcan	0.999545	spleen	0.999981
1560	ENSG00000101412	E2F1	-0.936085	-0.633873	0.349229	0.0115141	0.0357563	0.0543871	0.219355	5	5	5	A1	Spleen (GTEx)	EpiXcan	0.999545	spleen	0.999981
1561	ENSG00000166908	PIP4K2C	0.936007	0.246269	0.349269	0.0703075	0.0206394	0.144969	0.481314	24	26	26	A1	Spleen (GTEx)	EpiXcan	0.999545	spleen	0.999981
1562	ENSG00000151458	ANKRD50	0.935437	0.249963	0.349563	0.206118	0.122398	0.000204113	0.00149138	82	95	95	A1	Spleen (GTEx)	EpiXcan	0.999545	spleen	0.999981
1563	ENSG00000167118	URM1	-0.935077	-0.563092	0.349748	0.0243984	0.0990437	0.00058908	0.00389088	6	10	10	A1	Spleen (GTEx)	EpiXcan	0.999545	spleen	0.999981
1564	ENSG00000138604	GLCE	0.934646	0.25343	0.349971	0.150996	0.0673687	0.00600974	0.0316537	48	62	62	A1	Spleen (GTEx)	EpiXcan	0.999545	spleen	0.999981
1565	ENSG00000197020	ZNF100	0.934636	0.158154	0.349976	0.331517	0.323965	2.29446e-12	6.87502e-11	26	37	37	A1	Spleen (GTEx)	EpiXcan	0.999545	spleen	0.999981
1566	ENSG00000173653	RCE1	0.934534	0.305733	0.350029	0.0938356	0.0907764	0.00163004	0.00982313	20	23	23	A1	Spleen (GTEx)	EpiXcan	0.999545	spleen	0.999981
1567	ENSG00000268895	A1BG-AS1	0.934287	0.392057	0.350156	0.0686446	0.131039	8.56241e-05	0.000681119	17	20	20	A1	Spleen (GTEx)	EpiXcan	0.999545	spleen	0.999981
1568	ENSG00000163389	POGLUT1	-0.934147	-0.220221	0.350228	0.207446	0.33041	2.65982e-11	6.90316e-10	23	29	29	A1	Spleen (GTEx)	EpiXcan	0.999545	spleen	0.999981
1569	ENSG00000096872	IFT74	0.934126	0.472337	0.350239	0.0386605	0.0921004	0.000515741	0.00344725	30	45	45	A1	Spleen (GTEx)	EpiXcan	0.999545	spleen	0.999981
1570	ENSG00000154265	ABCA5	-0.933951	-0.505043	0.350329	0.0435306	0.0158418	0.184245	0.57527	13	16	16	A1	Spleen (GTEx)	EpiXcan	0.999545	spleen	0.999981
1571	ENSG00000267080	ASB16-AS1	0.932737	0.331282	0.350956	0.108514	0.130067	7.25971e-05	0.0005856	23	30	30	A1	Spleen (GTEx)	EpiXcan	0.999545	spleen	0.999981
1572	ENSG00000198538	ZNF28	0.932604	0.643753	0.351025	0.0332056	0.0832126	0.00248634	0.0143636	28	37	37	A1	Spleen (GTEx)	EpiXcan	0.999545	spleen	0.999981
1573	ENSG00000171045	TSNARE1	-0.932481	-0.177522	0.351088	0.32533	0.264804	3.3795e-09	6.1603e-08	91	110	110	A1	Spleen (GTEx)	EpiXcan	0.999545	spleen	0.999981
1574	ENSG00000273151	AC073957.3	-0.932223	-0.43096	0.351221	0.0731548	0.117746	0.000143571	0.0010878	17	19	19	A1	Spleen (GTEx)	EpiXcan	0.999545	spleen	0.999981
1575	ENSG00000196295	AC005154.1	0.932014	0.214696	0.351329	0.236319	0.606942	4.88468e-27	9.47288e-25	16	21	21	A1	Spleen (GTEx)	EpiXcan	0.999545	spleen	0.999981
1576	ENSG00000081665	ZNF506	-0.93155	-0.410869	0.351569	0.0677618	0.169558	5.18932e-06	5.36332e-05	29	41	41	A1	Spleen (GTEx)	EpiXcan	0.999545	spleen	0.999981
1577	ENSG00000238105	GOLGA2P5	-0.931234	-0.475958	0.351733	0.0297841	0.059152	0.0119107	0.0584157	11	13	13	A1	Spleen (GTEx)	EpiXcan	0.999545	spleen	0.999981
1578	ENSG00000102606	ARHGEF7	-0.931132	-0.22629	0.351785	0.237638	0.182369	1.41391e-06	1.63412e-05	41	55	55	A1	Spleen (GTEx)	EpiXcan	0.999545	spleen	0.999981
1579	ENSG00000167962	ZNF598	0.931104	1.64499	0.3518	0.00189408	0.0123483	0.259089	0.720847	1	1	1	A1	Spleen (GTEx)	EpiXcan	0.999545	spleen	0.999981
1580	ENSG00000148335	NTMT1	0.930717	3.99766	0.352	0.00042794	0.0270225	0.0835769	0.310864	1	1	1	A1	Spleen (GTEx)	EpiXcan	0.999545	spleen	0.999981
1581	ENSG00000114491	UMPS	-0.930675	-0.397954	0.352022	0.0813874	0.0982997	0.000841011	0.00538177	24	27	27	A1	Spleen (GTEx)	EpiXcan	0.999545	spleen	0.999981
1582	ENSG00000126790	L3HYPDH	-0.930513	-0.223143	0.352105	0.245046	0.31992	5.11961e-11	1.28339e-09	45	52	52	A1	Spleen (GTEx)	EpiXcan	0.999545	spleen	0.999981
1583	ENSG00000101353	MROH8	0.930198	0.610676	0.352268	0.0260255	0.137873	3.28018e-05	0.00028501	5	8	8	A1	Spleen (GTEx)	EpiXcan	0.999545	spleen	0.999981
1584	ENSG00000087157	PGS1	0.93017	0.334408	0.352283	0.125665	0.0264096	0.090568	0.332527	35	45	45	A1	Spleen (GTEx)	EpiXcan	0.999545	spleen	0.999981
1585	ENSG00000188818	ZDHHC11	0.929566	0.380928	0.352596	0.0696223	0.23703	4.45457e-08	6.72423e-07	29	35	35	A1	Spleen (GTEx)	EpiXcan	0.999545	spleen	0.999981
1586	ENSG00000164241	C5orf63	-0.929353	-0.188052	0.352706	0.360219	0.0118294	0.261739	0.725275	81	100	100	A1	Spleen (GTEx)	EpiXcan	0.999545	spleen	0.999981
1587	ENSG00000158270	COLEC12	-0.928885	-0.350069	0.352949	0.0577105	0.0565702	0.0118208	0.0580676	24	31	31	A1	Spleen (GTEx)	EpiXcan	0.999545	spleen	0.999981
1588	ENSG00000162736	NCSTN	-0.927581	-0.744003	0.353625	0.0205345	0.0288983	0.0809238	0.302743	11	15	15	A1	Spleen (GTEx)	EpiXcan	0.999545	spleen	0.999981
1589	ENSG00000154781	CCDC174	-0.927054	-0.503114	0.353898	0.02345	0.0371759	0.0395354	0.166526	12	16	16	A1	Spleen (GTEx)	EpiXcan	0.999545	spleen	0.999981
1590	ENSG00000161036	LRWD1	-0.926657	-0.645561	0.354105	0.0228165	0.122422	0.000204613	0.00149347	8	13	13	A1	Spleen (GTEx)	EpiXcan	0.999545	spleen	0.999981
1591	ENSG00000065150	IPO5	0.925833	0.446035	0.354533	0.0294806	0.026215	0.100075	0.359864	16	21	21	A1	Spleen (GTEx)	EpiXcan	0.999545	spleen	0.999981
1592	ENSG00000164615	CAMLG	-0.925192	-0.267061	0.354866	0.148965	0.281762	1.98176e-09	3.7546e-08	14	16	16	A1	Spleen (GTEx)	EpiXcan	0.999545	spleen	0.999981
1593	ENSG00000205578	POM121B	0.924635	0.197317	0.355156	0.292317	0.110343	0.000471411	0.00317679	74	94	94	A1	Spleen (GTEx)	EpiXcan	0.999545	spleen	0.999981
1594	ENSG00000145782	ATG12	-0.924303	-0.486952	0.355328	0.0301263	0.0955069	0.00112611	0.00703529	7	8	8	A1	Spleen (GTEx)	EpiXcan	0.999545	spleen	0.999981
1595	ENSG00000166788	SAAL1	-0.922614	-0.635015	0.356209	0.0232528	0.0124501	0.26104	0.72377	17	20	20	A1	Spleen (GTEx)	EpiXcan	0.999545	spleen	0.999981
1596	ENSG00000212864	RNF208	-0.922276	-0.462219	0.356385	0.0658708	0.215574	2.15129e-07	2.88001e-06	15	18	18	A1	Spleen (GTEx)	EpiXcan	0.999545	spleen	0.999981
1597	ENSG00000101384	JAG1	0.921583	0.284307	0.356746	0.0812076	0.0485294	0.0234209	0.105629	29	36	36	A1	Spleen (GTEx)	EpiXcan	0.999545	spleen	0.999981
1598	ENSG00000197063	MAFG	0.92112	0.555061	0.356988	0.0207363	0.02499	0.109728	0.387489	22	28	28	A1	Spleen (GTEx)	EpiXcan	0.999545	spleen	0.999981
1599	ENSG00000166478	ZNF143	-0.920999	-0.204887	0.357051	0.203256	0.429124	2.57068e-16	1.23774e-14	18	20	20	A1	Spleen (GTEx)	EpiXcan	0.999545	spleen	0.999981
1600	ENSG00000170889	RPS9	0.920573	0.338268	0.357273	0.0916445	0.392445	1.61481e-13	5.49942e-12	6	7	7	A1	Spleen (GTEx)	EpiXcan	0.999545	spleen	0.999981
1601	ENSG00000178927	C17orf62	0.920301	0.552473	0.357416	0.051654	0.023591	0.112873	0.396787	28	42	42	A1	Spleen (GTEx)	EpiXcan	0.999545	spleen	0.999981
1602	ENSG00000204946	ZNF783	0.919427	0.437187	0.357872	0.0726761	0.0642241	0.00429118	0.0234879	24	31	31	A1	Spleen (GTEx)	EpiXcan	0.999545	spleen	0.999981
1603	ENSG00000138031	ADCY3	-0.919285	-0.423565	0.357947	0.0417215	0.037357	0.046883	0.193048	22	31	31	A1	Spleen (GTEx)	EpiXcan	0.999545	spleen	0.999981
1604	ENSG00000026950	BTN3A1	0.919198	0.426943	0.357992	0.0658251	0.25837	1.0472e-08	1.76595e-07	26	33	33	A1	Spleen (GTEx)	EpiXcan	0.999545	spleen	0.999981
1605	ENSG00000248144	ADH1C	-0.919009	-0.533589	0.358091	0.0321512	0.0176177	0.169278	0.540135	25	29	29	A1	Spleen (GTEx)	EpiXcan	0.999545	spleen	0.999981
1606	ENSG00000187239	FNBP1	0.918916	0.452726	0.358139	0.0502221	0.101872	0.000660678	0.00433915	26	41	41	A1	Spleen (GTEx)	EpiXcan	0.999545	spleen	0.999981
1607	ENSG00000188807	TMEM201	-0.916579	-1.87956	0.359364	0.00207627	0.0408717	0.0361424	0.154376	8	13	13	A1	Spleen (GTEx)	EpiXcan	0.999545	spleen	0.999981
1608	ENSG00000123643	SLC36A1	0.916551	0.260242	0.359378	0.153063	0.398581	1.69559e-14	6.5402e-13	18	24	24	A1	Spleen (GTEx)	EpiXcan	0.999545	spleen	0.999981
1609	ENSG00000180257	ZNF816	-0.915956	-0.438316	0.35969	0.0543838	0.237219	4.25556e-08	6.44472e-07	5	6	6	A1	Spleen (GTEx)	EpiXcan	0.999545	spleen	0.999981
1610	ENSG00000142185	TRPM2	-0.914957	-0.330218	0.360214	0.111792	0.0841302	0.00155369	0.00939142	26	36	36	A1	Spleen (GTEx)	EpiXcan	0.999545	spleen	0.999981
1611	ENSG00000067208	EVI5	-0.91455	-0.286842	0.360428	0.165187	0.0132851	0.23611	0.681182	67	79	79	A1	Spleen (GTEx)	EpiXcan	0.999545	spleen	0.999981
1612	ENSG00000249087	ZNF436-AS1	0.914413	0.918903	0.3605	0.0131869	0.109353	0.0004985	0.00334642	1	1	1	A1	Spleen (GTEx)	EpiXcan	0.999545	spleen	0.999981
1613	ENSG00000226688	ENTPD1-AS1	0.91393	0.631637	0.360753	0.0231596	0.0135381	0.224123	0.657444	23	28	28	A1	Spleen (GTEx)	EpiXcan	0.999545	spleen	0.999981
1614	ENSG00000165929	TC2N	0.913337	0.742485	0.361065	0.0201421	0.029882	0.0757413	0.286871	18	21	21	A1	Spleen (GTEx)	EpiXcan	0.999545	spleen	0.999981
1615	ENSG00000120129	DUSP1	-0.913205	-0.635331	0.361134	0.0362543	0.0504815	0.0213346	0.0972878	16	19	19	A1	Spleen (GTEx)	EpiXcan	0.999545	spleen	0.999981
1616	ENSG00000148814	LRRC27	0.91223	0.233227	0.361648	0.152166	0.319809	7.75268e-11	1.879e-09	11	13	13	A1	Spleen (GTEx)	EpiXcan	0.999545	spleen	0.999981
1617	ENSG00000110076	NRXN2	-0.911094	-0.326415	0.362246	0.0756213	0.172779	7.1451e-06	7.14152e-05	8	9	9	A1	Spleen (GTEx)	EpiXcan	0.999545	spleen	0.999981
1618	ENSG00000171747	LGALS4	-0.910461	-0.200333	0.362579	0.157344	0.159746	6.6854e-06	6.74482e-05	34	41	41	A1	Spleen (GTEx)	EpiXcan	0.999545	spleen	0.999981
1619	ENSG00000204428	LY6G5C	-0.910184	-0.165576	0.362725	0.372089	0.39366	5.36429e-14	1.93045e-12	53	64	64	A1	Spleen (GTEx)	EpiXcan	0.999545	spleen	0.999981
1620	ENSG00000171861	MRM3	-0.909065	-0.870209	0.363316	0.0210414	0.0123962	0.258733	0.720223	9	13	13	A1	Spleen (GTEx)	EpiXcan	0.999545	spleen	0.999981
1621	ENSG00000130770	ATPIF1	0.908745	0.233227	0.363485	0.0809304	0.0688228	0.0068103	0.0353897	44	52	52	A1	Spleen (GTEx)	EpiXcan	0.999545	spleen	0.999981
1622	ENSG00000103226	NOMO3	-0.908509	-0.314068	0.36361	0.0732407	0.0341538	0.0329097	0.142619	29	35	35	A1	Spleen (GTEx)	EpiXcan	0.999545	spleen	0.999981
1623	ENSG00000129347	KRI1	-0.908158	-0.401517	0.363795	0.0785912	0.179886	1.31502e-06	1.53014e-05	10	15	15	A1	Spleen (GTEx)	EpiXcan	0.999545	spleen	0.999981
1624	ENSG00000224713	AC025165.1	-0.907977	-1.57312	0.36389	0.00469667	0.07223	0.00473986	0.0256423	5	9	9	A1	Spleen (GTEx)	EpiXcan	0.999545	spleen	0.999981
1625	ENSG00000113597	TRAPPC13	0.907927	0.0890286	0.363917	0.0585092	0.0670732	0.00751075	0.0387556	26	30	30	A1	Spleen (GTEx)	EpiXcan	0.999545	spleen	0.999981
1626	ENSG00000151366	NDUFC2	-0.907718	-0.214442	0.364027	0.165593	0.0617267	0.0101765	0.0509114	84	100	100	A1	Spleen (GTEx)	EpiXcan	0.999545	spleen	0.999981
1627	ENSG00000130203	APOE	-0.907391	-7.49737	0.3642	0.000476667	0.0108955	0.293549	0.776145	1	1	1	A1	Spleen (GTEx)	EpiXcan	0.999545	spleen	0.999981
1628	ENSG00000002919	SNX11	-0.906936	-0.55237	0.364441	0.0307103	0.225181	2.1934e-07	2.92516e-06	12	19	19	A1	Spleen (GTEx)	EpiXcan	0.999545	spleen	0.999981
1629	ENSG00000106605	BLVRA	0.906873	0.511522	0.364474	0.0458071	0.0570183	0.00799654	0.0411103	6	10	10	A1	Spleen (GTEx)	EpiXcan	0.999545	spleen	0.999981
1630	ENSG00000238045	AC009133.1	0.906823	1.77841	0.3645	0.0145522	0.01509	0.205415	0.619373	5	8	8	A1	Spleen (GTEx)	EpiXcan	0.999545	spleen	0.999981
1631	ENSG00000136279	DBNL	0.906188	0.747035	0.364836	0.0120907	0.0164506	0.196571	0.601696	3	3	3	A1	Spleen (GTEx)	EpiXcan	0.999545	spleen	0.999981
1632	ENSG00000180884	ZNF792	0.905647	0.793306	0.365123	0.0124715	0.0298541	0.0698829	0.269236	5	8	8	A1	Spleen (GTEx)	EpiXcan	0.999545	spleen	0.999981
1633	ENSG00000104611	SH2D4A	0.905312	3.84281	0.3653	0.000644537	0.020989	0.141295	0.4733	1	2	2	A1	Spleen (GTEx)	EpiXcan	0.999545	spleen	0.999981
1634	ENSG00000055950	MRPL43	0.904683	0.410145	0.365633	0.0697879	0.0199579	0.142142	0.475231	23	30	30	A1	Spleen (GTEx)	EpiXcan	0.999545	spleen	0.999981
1635	ENSG00000170323	FABP4	0.904683	0.296641	0.365633	0.107301	0.0916594	0.000362557	0.00250986	16	22	22	A1	Spleen (GTEx)	EpiXcan	0.999545	spleen	0.999981
1636	ENSG00000126858	RHOT1	0.904314	0.785941	0.365829	0.0127707	0.0222624	0.125446	0.430475	8	8	8	A1	Spleen (GTEx)	EpiXcan	0.999545	spleen	0.999981
1637	ENSG00000229619	MBNL1-AS1	0.90422	0.458657	0.365879	0.0288498	0.0175765	0.17	0.542067	7	10	10	A1	Spleen (GTEx)	EpiXcan	0.999545	spleen	0.999981
1638	ENSG00000172667	ZMAT3	-0.904075	-0.723948	0.365955	0.0185296	0.0355536	0.0554894	0.222451	8	10	10	A1	Spleen (GTEx)	EpiXcan	0.999545	spleen	0.999981
1639	ENSG00000126218	F10	-0.903125	-1.51335	0.366459	0.00344908	0.0314353	0.0623107	0.244876	44	52	52	A1	Spleen (GTEx)	EpiXcan	0.999545	spleen	0.999981
1640	ENSG00000075239	ACAT1	-0.903063	-1.09588	0.366493	0.0105012	0.10053	0.000679783	0.0044479	13	19	19	A1	Spleen (GTEx)	EpiXcan	0.999545	spleen	0.999981
1641	ENSG00000197043	ANXA6	-0.902726	-0.44031	0.366671	0.0487203	0.166102	7.15359e-06	7.14489e-05	17	22	22	A1	Spleen (GTEx)	EpiXcan	0.999545	spleen	0.999981
1642	ENSG00000169299	PGM2	0.902477	0.307469	0.366803	0.0908137	0.141945	6.40214e-05	0.000521547	44	56	56	A1	Spleen (GTEx)	EpiXcan	0.999545	spleen	0.999981
1643	ENSG00000171425	ZNF581	-0.900637	-0.97132	0.367781	0.0104697	0.119365	0.000256939	0.00183699	2	4	4	A1	Spleen (GTEx)	EpiXcan	0.999545	spleen	0.999981
1644	ENSG00000128563	PRKRIP1	0.900506	0.575835	0.367851	0.0293818	0.113444	0.000441581	0.00299747	9	12	12	A1	Spleen (GTEx)	EpiXcan	0.999545	spleen	0.999981
1645	ENSG00000139324	TMTC3	-0.900406	-0.753744	0.367904	0.0393424	0.0719946	0.00289985	0.0164797	7	9	9	A1	Spleen (GTEx)	EpiXcan	0.999545	spleen	0.999981
1646	ENSG00000203797	DDO	-0.89946	-0.179864	0.368408	0.220666	0.213342	4.10189e-09	7.43827e-08	19	21	21	A1	Spleen (GTEx)	EpiXcan	0.999545	spleen	0.999981
1647	ENSG00000235750	KIAA0040	0.899287	1.24773	0.3685	0.00443172	0.0429395	0.0313354	0.136347	1	1	1	A1	Spleen (GTEx)	EpiXcan	0.999545	spleen	0.999981
1648	ENSG00000137221	TJAP1	-0.899123	-0.637402	0.368587	0.0147111	0.014814	0.215805	0.641944	18	21	21	A1	Spleen (GTEx)	EpiXcan	0.999545	spleen	0.999981
1649	ENSG00000104361	NIPAL2	-0.89901	-0.34889	0.368647	0.0717596	0.213101	4.66477e-07	5.84687e-06	15	19	19	A1	Spleen (GTEx)	EpiXcan	0.999545	spleen	0.999981
1650	ENSG00000248092	NNT-AS1	-0.8982	-0.265664	0.369079	0.16411	0.277546	1.51007e-09	2.92442e-08	89	105	105	A1	Spleen (GTEx)	EpiXcan	0.999545	spleen	0.999981
1651	ENSG00000255284	AP006621.3	-0.898187	-0.141132	0.369086	0.533739	0.463376	3.0629e-19	2.15996e-17	45	61	61	A1	Spleen (GTEx)	EpiXcan	0.999545	spleen	0.999981
1652	ENSG00000176593	AC008969.1	-0.898109	-0.307834	0.369128	0.0911538	0.340801	1.17232e-11	3.19085e-10	9	13	13	A1	Spleen (GTEx)	EpiXcan	0.999545	spleen	0.999981
1653	ENSG00000197860	SGTB	-0.897792	-0.286371	0.369296	0.166252	0.102027	0.00077737	0.00502287	46	55	55	A1	Spleen (GTEx)	EpiXcan	0.999545	spleen	0.999981
1654	ENSG00000242294	STAG3L5P	0.896922	0.20198	0.36976	0.244038	0.508813	3.56832e-19	2.48478e-17	14	16	16	A1	Spleen (GTEx)	EpiXcan	0.999545	spleen	0.999981
1655	ENSG00000111671	SPSB2	-0.89678	-0.163966	0.369836	0.413987	0.465	1.47086e-18	9.37793e-17	29	39	39	A1	Spleen (GTEx)	EpiXcan	0.999545	spleen	0.999981
1656	ENSG00000150401	DCUN1D2	0.896412	0.32531	0.370033	0.109655	0.044776	0.0246742	0.110402	26	32	32	A1	Spleen (GTEx)	EpiXcan	0.999545	spleen	0.999981
1657	ENSG00000008128	CDK11A	0.896319	0.478785	0.370082	0.0773501	0.0625678	0.00824177	0.0421692	16	25	25	A1	Spleen (GTEx)	EpiXcan	0.999545	spleen	0.999981
1658	ENSG00000143631	FLG	-0.896028	-0.552798	0.370238	0.0202076	0.0145673	0.219614	0.649814	14	16	16	A1	Spleen (GTEx)	EpiXcan	0.999545	spleen	0.999981
1659	ENSG00000125901	MRPS26	-0.895733	-0.587875	0.370395	0.0276696	0.0400786	0.0386535	0.163452	9	12	12	A1	Spleen (GTEx)	EpiXcan	0.999545	spleen	0.999981
1660	ENSG00000083067	TRPM3	-0.89549	-0.517982	0.370525	0.0598971	0.0450362	0.0284208	0.124989	39	47	47	A1	Spleen (GTEx)	EpiXcan	0.999545	spleen	0.999981
1661	ENSG00000117569	PTBP2	0.895383	0.406597	0.370582	0.0636166	0.161241	9.02543e-06	8.83745e-05	10	14	14	A1	Spleen (GTEx)	EpiXcan	0.999545	spleen	0.999981
1662	ENSG00000188747	NOXA1	0.89532	0.501608	0.370616	0.0593172	0.214359	2.82008e-07	3.68352e-06	6	8	8	A1	Spleen (GTEx)	EpiXcan	0.999545	spleen	0.999981
1663	ENSG00000134253	TRIM45	0.894563	0.777495	0.371021	0.0158431	0.116424	0.000214154	0.00155498	5	7	7	A1	Spleen (GTEx)	EpiXcan	0.999545	spleen	0.999981
1664	ENSG00000272686	AC006333.2	0.894194	0.462392	0.371218	0.0423496	0.010481	0.298435	0.782398	53	62	62	A1	Spleen (GTEx)	EpiXcan	0.999545	spleen	0.999981
1665	ENSG00000196810	CTBP1-AS2	-0.894084	-0.190046	0.371277	0.242008	0.341075	1.8629e-11	4.9196e-10	52	61	61	A1	Spleen (GTEx)	EpiXcan	0.999545	spleen	0.999981
1666	ENSG00000183386	FHL3	-0.893352	-0.279746	0.371668	0.12188	0.213068	5.88801e-07	7.2756e-06	29	37	37	A1	Spleen (GTEx)	EpiXcan	0.999545	spleen	0.999981
1667	ENSG00000100592	DAAM1	0.892594	0.502986	0.372075	0.0337918	0.0234612	0.12131	0.420414	15	18	18	A1	Spleen (GTEx)	EpiXcan	0.999545	spleen	0.999981
1668	ENSG00000069943	PIGB	-0.891522	-0.177745	0.372649	0.231905	0.221152	9.75236e-08	1.38668e-06	80	102	102	A1	Spleen (GTEx)	EpiXcan	0.999545	spleen	0.999981
1669	ENSG00000167766	ZNF83	-0.891002	-0.161045	0.372928	0.300564	0.495104	2.07593e-18	1.29403e-16	51	60	60	A1	Spleen (GTEx)	EpiXcan	0.999545	spleen	0.999981
1670	ENSG00000173641	HSPB7	-0.890957	-0.222458	0.372952	0.143008	0.0106285	0.290116	0.770259	54	71	71	A1	Spleen (GTEx)	EpiXcan	0.999545	spleen	0.999981
1671	ENSG00000135709	KIAA0513	-0.889486	-0.256659	0.373742	0.161076	0.102858	0.000914382	0.00579815	63	85	85	A1	Spleen (GTEx)	EpiXcan	0.999545	spleen	0.999981
1672	ENSG00000125895	TMEM74B	0.889022	0.501085	0.373991	0.0422357	0.0595908	0.0118741	0.0582564	13	18	18	A1	Spleen (GTEx)	EpiXcan	0.999545	spleen	0.999981
1673	ENSG00000181666	HKR1	-0.888781	-1.14954	0.374121	0.00963699	0.0275775	0.0915791	0.335446	11	14	14	A1	Spleen (GTEx)	EpiXcan	0.999545	spleen	0.999981
1674	ENSG00000182165	TP53TG1	0.888034	0.474174	0.374522	0.0484972	0.164865	3.47542e-06	3.71856e-05	10	10	10	A1	Spleen (GTEx)	EpiXcan	0.999545	spleen	0.999981
1675	ENSG00000133313	CNDP2	0.887607	0.970526	0.374752	0.0131432	0.0174291	0.17837	0.560689	8	11	11	A1	Spleen (GTEx)	EpiXcan	0.999545	spleen	0.999981
1676	ENSG00000108256	NUFIP2	0.886275	0.582711	0.375469	0.0378808	0.0565939	0.0135116	0.0651686	20	26	26	A1	Spleen (GTEx)	EpiXcan	0.999545	spleen	0.999981
1677	ENSG00000159212	CLIC6	-0.886253	-0.493469	0.375481	0.0271829	0.0105957	0.300548	0.785837	25	30	30	A1	Spleen (GTEx)	EpiXcan	0.999545	spleen	0.999981
1678	ENSG00000137960	GIPC2	0.885907	0.178407	0.375668	0.223273	0.233317	1.47176e-08	2.412e-07	21	23	23	A1	Spleen (GTEx)	EpiXcan	0.999545	spleen	0.999981
1679	ENSG00000204650	LINC02210	-0.885858	-0.24275	0.375694	0.163935	0.625785	2.51614e-27	5.0957e-25	82	106	106	A1	Spleen (GTEx)	EpiXcan	0.999545	spleen	0.999981
1680	ENSG00000083444	PLOD1	-0.885473	0.434891	0.375902	0.0251512	0.016035	0.194776	0.598254	15	19	19	A1	Spleen (GTEx)	EpiXcan	0.999545	spleen	0.999981
1681	ENSG00000157992	KRTCAP3	0.885375	0.468632	0.375955	0.0568999	0.127211	0.000112563	0.000872692	14	19	19	A1	Spleen (GTEx)	EpiXcan	0.999545	spleen	0.999981
1682	ENSG00000230074	AL162231.2	0.884993	0.430586	0.376161	0.0446041	0.120693	0.000145475	0.00110082	16	18	18	A1	Spleen (GTEx)	EpiXcan	0.999545	spleen	0.999981
1683	ENSG00000197362	ZNF786	0.884677	0.22202	0.376331	0.210252	0.441731	2.07159e-17	1.1433e-15	20	28	28	A1	Spleen (GTEx)	EpiXcan	0.999545	spleen	0.999981
1684	ENSG00000125510	OPRL1	0.884514	0.88862	0.376419	0.0188115	0.0653507	0.00532878	0.02841	9	13	13	A1	Spleen (GTEx)	EpiXcan	0.999545	spleen	0.999981
1685	ENSG00000050820	BCAR1	0.88429	0.631809	0.37654	0.0266574	0.101373	0.000742359	0.00481671	14	16	16	A1	Spleen (GTEx)	EpiXcan	0.999545	spleen	0.999981
1686	ENSG00000214706	IFRD2	-0.883809	-0.526266	0.376799	0.0223218	0.0118625	0.262998	0.727035	7	10	10	A1	Spleen (GTEx)	EpiXcan	0.999545	spleen	0.999981
1687	ENSG00000009790	TRAF3IP3	0.882807	0.459781	0.377341	0.0363804	0.0705636	0.00342778	0.0191066	9	10	10	A1	Spleen (GTEx)	EpiXcan	0.999545	spleen	0.999981
1688	ENSG00000163946	FAM208A	0.882634	0.736337	0.377434	0.00644722	0.0174345	0.173532	0.549812	6	7	7	A1	Spleen (GTEx)	EpiXcan	0.999545	spleen	0.999981
1689	ENSG00000243811	APOBEC3D	0.881831	1.44103	0.377868	0.00422718	0.262211	3.07116e-09	5.65733e-08	5	11	11	A1	Spleen (GTEx)	EpiXcan	0.999545	spleen	0.999981
1690	ENSG00000198468	FLVCR1-AS1	0.881684	0.159341	0.377948	0.363675	0.634761	3.14971e-29	8.45757e-27	17	21	21	A1	Spleen (GTEx)	EpiXcan	0.999545	spleen	0.999981
1691	ENSG00000173875	ZNF791	-0.878357	-0.567934	0.37975	0.0405809	0.035441	0.0520336	0.211205	18	22	22	A1	Spleen (GTEx)	EpiXcan	0.999545	spleen	0.999981
1692	ENSG00000135945	REV1	0.878032	0.139111	0.379926	0.246708	0.0511541	0.0141004	0.0676344	76	91	91	A1	Spleen (GTEx)	EpiXcan	0.999545	spleen	0.999981
1693	ENSG00000135953	MFSD9	0.877796	0.332487	0.380054	0.0744515	0.218571	2.63162e-07	3.44702e-06	15	22	22	A1	Spleen (GTEx)	EpiXcan	0.999545	spleen	0.999981
1694	ENSG00000172594	SMPDL3A	0.87706	0.400254	0.380454	0.0685101	0.0542248	0.0152171	0.0721729	21	29	29	A1	Spleen (GTEx)	EpiXcan	0.999545	spleen	0.999981
1695	ENSG00000123096	SSPN	0.876936	0.983527	0.380521	0.00618172	0.0111403	0.287081	0.765422	8	11	11	A1	Spleen (GTEx)	EpiXcan	0.999545	spleen	0.999981
1696	ENSG00000186468	RPS23	0.87693	0.411047	0.380525	0.0771527	0.145337	5.56615e-05	0.000457177	24	31	31	A1	Spleen (GTEx)	EpiXcan	0.999545	spleen	0.999981
1697	ENSG00000198730	CTR9	0.876781	0.831683	0.380606	0.0114308	0.0243783	0.106768	0.378954	16	18	18	A1	Spleen (GTEx)	EpiXcan	0.999545	spleen	0.999981
1698	ENSG00000158161	EYA3	0.876561	1.25438	0.380725	0.00618304	0.0418287	0.0338758	0.14599	15	17	17	A1	Spleen (GTEx)	EpiXcan	0.999545	spleen	0.999981
1699	ENSG00000107077	KDM4C	-0.876545	-1.60981	0.380734	0.0165732	0.0136823	0.236415	0.681757	23	30	30	A1	Spleen (GTEx)	EpiXcan	0.999545	spleen	0.999981
1700	ENSG00000150977	RILPL2	-0.876385	-0.360689	0.380821	0.064507	0.181283	2.63244e-06	2.87611e-05	16	23	23	A1	Spleen (GTEx)	EpiXcan	0.999545	spleen	0.999981
1701	ENSG00000131165	CHMP1A	-0.875923	-0.192539	0.381072	0.109167	0.153219	2.43546e-05	0.000217849	33	44	44	A1	Spleen (GTEx)	EpiXcan	0.999545	spleen	0.999981
1702	ENSG00000260196	AC124798.1	0.875773	0.478455	0.381153	0.0408564	0.0945972	0.00131715	0.0081175	27	33	33	A1	Spleen (GTEx)	EpiXcan	0.999545	spleen	0.999981
1703	ENSG00000138623	SEMA7A	-0.875659	-0.700459	0.381215	0.0183592	0.0260207	0.0931573	0.340334	3	3	3	A1	Spleen (GTEx)	EpiXcan	0.999545	spleen	0.999981
1704	ENSG00000044524	EPHA3	-0.874452	-0.163213	0.381872	0.311615	0.0252463	0.107224	0.379821	144	191	191	A1	Spleen (GTEx)	EpiXcan	0.999545	spleen	0.999981
1705	ENSG00000162300	ZFPL1	-0.873601	-0.372682	0.382336	0.0524262	0.0682127	0.00680604	0.0353808	30	41	41	A1	Spleen (GTEx)	EpiXcan	0.999545	spleen	0.999981
1706	ENSG00000125743	SNRPD2	0.872106	0.347552	0.383151	0.0653842	0.0288719	0.0823582	0.307067	23	29	29	A1	Spleen (GTEx)	EpiXcan	0.999545	spleen	0.999981
1707	ENSG00000115183	TANC1	-0.871988	-0.435066	0.383215	0.0534433	0.028003	0.0813545	0.304056	57	73	73	A1	Spleen (GTEx)	EpiXcan	0.999545	spleen	0.999981
1708	ENSG00000198189	HSD17B11	-0.871987	-0.45009	0.383215	0.0465359	0.0478222	0.0259072	0.115058	27	34	34	A1	Spleen (GTEx)	EpiXcan	0.999545	spleen	0.999981
1709	ENSG00000121454	LHX4	0.871746	0.528939	0.383347	0.0336642	0.059936	0.0123528	0.0602451	29	30	30	A1	Spleen (GTEx)	EpiXcan	0.999545	spleen	0.999981
1710	ENSG00000158669	GPAT4	0.871636	0.960841	0.383407	0.0114992	0.0123568	0.262938	0.727035	11	14	14	A1	Spleen (GTEx)	EpiXcan	0.999545	spleen	0.999981
1711	ENSG00000160013	PTGIR	0.871629	0.546064	0.383411	0.0281876	0.0160802	0.200031	0.608503	14	20	20	A1	Spleen (GTEx)	EpiXcan	0.999545	spleen	0.999981
1712	ENSG00000114125	RNF7	-0.871508	-0.445112	0.383477	0.0390359	0.031905	0.0706814	0.271655	12	17	17	A1	Spleen (GTEx)	EpiXcan	0.999545	spleen	0.999981
1713	ENSG00000181350	LRRC75A	-0.871445	-0.409975	0.383511	0.0854559	0.206538	3.14165e-07	4.06856e-06	35	45	45	A1	Spleen (GTEx)	EpiXcan	0.999545	spleen	0.999981
1714	ENSG00000137288	UQCC2	-0.871296	-0.454918	0.383593	0.0508918	0.115386	0.000269715	0.00191753	9	11	11	A1	Spleen (GTEx)	EpiXcan	0.999545	spleen	0.999981
1715	ENSG00000168005	C11orf84	-0.871282	-0.584489	0.3836	0.0691937	0.271455	7.17103e-09	1.25633e-07	1	1	1	A1	Spleen (GTEx)	EpiXcan	0.999545	spleen	0.999981
1716	ENSG00000150433	TMEM218	-0.870865	-0.435773	0.383828	0.0546148	0.102223	0.000528894	0.00353177	7	9	9	A1	Spleen (GTEx)	EpiXcan	0.999545	spleen	0.999981
1717	ENSG00000197558	SSPO	0.870035	0.742787	0.384281	0.0165836	0.0386351	0.0424131	0.177101	6	7	7	A1	Spleen (GTEx)	EpiXcan	0.999545	spleen	0.999981
1718	ENSG00000270804	AC010326.4	-0.869831	-0.326896	0.384393	0.10324	0.213437	4.57701e-07	5.75755e-06	15	20	20	A1	Spleen (GTEx)	EpiXcan	0.999545	spleen	0.999981
1719	ENSG00000225830	ERCC6	-0.869782	-0.310334	0.384419	0.114957	0.249104	4.11264e-08	6.24862e-07	43	61	61	A1	Spleen (GTEx)	EpiXcan	0.999545	spleen	0.999981
1720	ENSG00000132669	RIN2	0.869419	5.92077	0.384618	0.000223348	0.0545066	0.0151007	0.0717182	5	13	13	A1	Spleen (GTEx)	EpiXcan	0.999545	spleen	0.999981
1721	ENSG00000167447	SMG8	-0.869409	-1.04583	0.384623	0.00789581	0.0767007	0.00373766	0.0206853	15	20	20	A1	Spleen (GTEx)	EpiXcan	0.999545	spleen	0.999981
1722	ENSG00000112977	DAP	-0.869115	-0.19821	0.384784	0.210297	0.0353968	0.0551809	0.221609	64	86	86	A1	Spleen (GTEx)	EpiXcan	0.999545	spleen	0.999981
1723	ENSG00000214290	COLCA2	-0.868788	-0.771905	0.384963	0.0141447	0.0111021	0.277146	0.751345	3	5	5	A1	Spleen (GTEx)	EpiXcan	0.999545	spleen	0.999981
1724	ENSG00000168306	ACOX2	0.868751	0.286735	0.384983	0.077128	0.197665	1.28767e-06	1.50207e-05	12	17	17	A1	Spleen (GTEx)	EpiXcan	0.999545	spleen	0.999981
1725	ENSG00000079313	REXO1	0.86756	0.407176	0.385635	0.0508931	0.192916	1.97346e-06	2.21151e-05	10	11	11	A1	Spleen (GTEx)	EpiXcan	0.999545	spleen	0.999981
1726	ENSG00000118473	SGIP1	0.867533	0.260405	0.38565	0.117653	0.063508	0.00814371	0.041744	33	39	39	A1	Spleen (GTEx)	EpiXcan	0.999545	spleen	0.999981
1727	ENSG00000109929	SC5D	0.866722	0.232638	0.386094	0.214306	0.01125	0.279439	0.753733	62	82	82	A1	Spleen (GTEx)	EpiXcan	0.999545	spleen	0.999981
1728	ENSG00000241697	TMEFF1	0.866486	0.343183	0.386224	0.0708754	0.154945	2.79465e-05	0.000247443	24	29	29	A1	Spleen (GTEx)	EpiXcan	0.999545	spleen	0.999981
1729	ENSG00000117877	CD3EAP	0.865755	0.813008	0.386625	0.0138414	0.0760578	0.00304628	0.0171721	10	18	18	A1	Spleen (GTEx)	EpiXcan	0.999545	spleen	0.999981
1730	ENSG00000124226	RNF114	0.86551	0.431446	0.386759	0.0650994	0.17889	6.95033e-06	6.97681e-05	18	18	18	A1	Spleen (GTEx)	EpiXcan	0.999545	spleen	0.999981
1731	ENSG00000165810	BTNL9	-0.864576	-0.149974	0.387272	0.138153	0.199441	1.0253e-06	1.21839e-05	67	80	80	A1	Spleen (GTEx)	EpiXcan	0.999545	spleen	0.999981
1732	ENSG00000211448	DIO2	-0.864292	-0.597236	0.387428	0.0182858	0.0274056	0.0944329	0.344183	13	17	17	A1	Spleen (GTEx)	EpiXcan	0.999545	spleen	0.999981
1733	ENSG00000254635	WAC-AS1	0.863977	1.45446	0.3876	0.00448661	0.0277386	0.0918983	0.336262	2	2	2	A1	Spleen (GTEx)	EpiXcan	0.999545	spleen	0.999981
1734	ENSG00000130382	MLLT1	-0.863711	-0.567494	0.387747	0.033544	0.0568633	0.00828302	0.0423492	15	20	20	A1	Spleen (GTEx)	EpiXcan	0.999545	spleen	0.999981
1735	ENSG00000228409	CCT6P1	0.863438	0.444654	0.387896	0.0531212	0.146699	5.41864e-05	0.000446375	34	46	46	A1	Spleen (GTEx)	EpiXcan	0.999545	spleen	0.999981
1736	ENSG00000182154	MRPL41	0.863368	0.942527	0.387935	0.0162621	0.0737596	0.00257869	0.0148296	5	7	7	A1	Spleen (GTEx)	EpiXcan	0.999545	spleen	0.999981
1737	ENSG00000100395	L3MBTL2	0.863089	1.98741	0.388089	0.00220335	0.0135048	0.238501	0.685939	2	5	5	A1	Spleen (GTEx)	EpiXcan	0.999545	spleen	0.999981
1738	ENSG00000155465	SLC7A7	0.862637	0.245709	0.388337	0.151661	0.0871208	0.00141508	0.00865476	50	60	60	A1	Spleen (GTEx)	EpiXcan	0.999545	spleen	0.999981
1739	ENSG00000131471	AOC3	-0.861508	-0.710075	0.388958	0.0331546	0.143968	2.95822e-05	0.000260111	11	21	21	A1	Spleen (GTEx)	EpiXcan	0.999545	spleen	0.999981
1740	ENSG00000131238	PPT1	-0.861092	-0.316048	0.389187	0.110625	0.11632	0.000222213	0.00160932	49	68	68	A1	Spleen (GTEx)	EpiXcan	0.999545	spleen	0.999981
1741	ENSG00000120832	MTERF2	0.859817	0.495066	0.38989	0.0523017	0.15881	9.82172e-06	9.56351e-05	26	40	40	A1	Spleen (GTEx)	EpiXcan	0.999545	spleen	0.999981
1742	ENSG00000148053	NTRK2	0.858938	0.566682	0.390375	0.0370464	0.0361532	0.0452787	0.187382	18	21	21	A1	Spleen (GTEx)	EpiXcan	0.999545	spleen	0.999981
1743	ENSG00000204348	DXO	-0.858196	-0.195919	0.390785	0.158953	0.0414446	0.032063	0.139296	73	88	88	A1	Spleen (GTEx)	EpiXcan	0.999545	spleen	0.999981
1744	ENSG00000143549	TPM3	0.857782	0.497274	0.391013	0.0366537	0.156017	2.50765e-05	0.000223591	14	16	16	A1	Spleen (GTEx)	EpiXcan	0.999545	spleen	0.999981
1745	ENSG00000108510	MED13	0.857139	0.648418	0.391368	0.0131225	0.0221283	0.130228	0.44394	9	10	10	A1	Spleen (GTEx)	EpiXcan	0.999545	spleen	0.999981
1746	ENSG00000123080	CDKN2C	-0.85685	-2.32668	0.391528	0.00252551	0.0219055	0.118535	0.412333	6	6	6	A1	Spleen (GTEx)	EpiXcan	0.999545	spleen	0.999981
1747	ENSG00000235823	OLMALINC	0.856533	0.637106	0.391703	0.0326155	0.0138282	0.216327	0.642929	10	10	10	A1	Spleen (GTEx)	EpiXcan	0.999545	spleen	0.999981
1748	ENSG00000105258	POLR2I	0.856465	0.745226	0.39174	0.0146583	0.0293246	0.0803921	0.301023	11	14	14	A1	Spleen (GTEx)	EpiXcan	0.999545	spleen	0.999981
1749	ENSG00000139133	ALG10	-0.855919	-1.05541	0.392043	0.00647816	0.0308131	0.0659363	0.256883	2	5	5	A1	Spleen (GTEx)	EpiXcan	0.999545	spleen	0.999981
1750	ENSG00000136877	FPGS	0.85556	0.566136	0.392241	0.0480381	0.0351211	0.0544174	0.219377	17	27	27	A1	Spleen (GTEx)	EpiXcan	0.999545	spleen	0.999981
1751	ENSG00000108509	CAMTA2	0.855389	0.262736	0.392336	0.114755	0.145099	3.65445e-05	0.000314206	20	28	28	A1	Spleen (GTEx)	EpiXcan	0.999545	spleen	0.999981
1752	ENSG00000130733	YIPF2	-0.855231	-1.06841	0.392423	0.00935872	0.0141314	0.228805	0.6672	3	4	4	A1	Spleen (GTEx)	EpiXcan	0.999545	spleen	0.999981
1753	ENSG00000134779	TPGS2	0.855118	0.196439	0.392486	0.218549	0.469139	9.2396e-18	5.2874e-16	6	8	8	A1	Spleen (GTEx)	EpiXcan	0.999545	spleen	0.999981
1754	ENSG00000138375	SMARCAL1	0.855001	0.334219	0.392551	0.0729127	0.208815	2.5811e-07	3.38721e-06	20	22	22	A1	Spleen (GTEx)	EpiXcan	0.999545	spleen	0.999981
1755	ENSG00000185627	PSMD13	0.854619	0.467328	0.392762	0.05785	0.0625155	0.00631315	0.0330896	14	17	17	A1	Spleen (GTEx)	EpiXcan	0.999545	spleen	0.999981
1756	ENSG00000167785	ZNF558	0.854198	0.344375	0.392995	0.0724926	0.1243	7.51074e-05	0.000603062	17	18	18	A1	Spleen (GTEx)	EpiXcan	0.999545	spleen	0.999981
1757	ENSG00000175305	CCNE2	-0.853916	-0.96363	0.393152	0.0112769	0.0298774	0.0750303	0.285152	9	14	14	A1	Spleen (GTEx)	EpiXcan	0.999545	spleen	0.999981
1758	ENSG00000163320	CGGBP1	0.853807	0.263186	0.393212	0.129196	0.142193	2.99646e-05	0.000263142	8	8	8	A1	Spleen (GTEx)	EpiXcan	0.999545	spleen	0.999981
1759	ENSG00000159111	MRPL10	0.853118	1.05795	0.393594	0.00517217	0.0613694	0.00503644	0.0271416	8	10	10	A1	Spleen (GTEx)	EpiXcan	0.999545	spleen	0.999981
1760	ENSG00000213988	ZNF90	0.851646	0.244301	0.394411	0.134791	0.227319	2.21055e-07	2.94241e-06	45	57	57	A1	Spleen (GTEx)	EpiXcan	0.999545	spleen	0.999981
1761	ENSG00000272667	AC012306.2	0.851475	0.622712	0.394506	0.0247898	0.0158001	0.19576	0.600412	26	28	28	A1	Spleen (GTEx)	EpiXcan	0.999545	spleen	0.999981
1762	ENSG00000151012	SLC7A11	0.850861	0.445911	0.394847	0.0197987	0.0325301	0.058368	0.231795	2	2	2	A1	Spleen (GTEx)	EpiXcan	0.999545	spleen	0.999981
1763	ENSG00000273344	PAXIP1-AS1	-0.850819	-0.318592	0.39487	0.0841435	0.0239865	0.106403	0.377946	23	27	27	A1	Spleen (GTEx)	EpiXcan	0.999545	spleen	0.999981
1764	ENSG00000119509	INVS	-0.850674	-0.307778	0.39495	0.077937	0.183859	3.93223e-06	4.15467e-05	20	23	23	A1	Spleen (GTEx)	EpiXcan	0.999545	spleen	0.999981
1765	ENSG00000136147	PHF11	0.850316	0.535868	0.39515	0.0302812	0.134422	7.49859e-05	0.000602433	12	14	14	A1	Spleen (GTEx)	EpiXcan	0.999545	spleen	0.999981
1766	ENSG00000131944	FAAP24	-0.85027	-0.441898	0.395175	0.0487368	0.217309	1.92079e-07	2.60136e-06	16	21	21	A1	Spleen (GTEx)	EpiXcan	0.999545	spleen	0.999981
1767	ENSG00000101680	LAMA1	0.850113	0.165928	0.395262	0.206327	0.281163	1.63825e-09	3.16827e-08	27	34	34	A1	Spleen (GTEx)	EpiXcan	0.999545	spleen	0.999981
1768	ENSG00000108556	CHRNE	0.849361	0.413748	0.39568	0.0465919	0.117908	0.000267603	0.0019064	9	12	12	A1	Spleen (GTEx)	EpiXcan	0.999545	spleen	0.999981
1769	ENSG00000180694	TMEM64	-0.849299	-0.56403	0.395715	0.0311209	0.116212	0.000263393	0.00187833	21	28	28	A1	Spleen (GTEx)	EpiXcan	0.999545	spleen	0.999981
1770	ENSG00000088543	C3orf18	-0.849186	-0.38722	0.395778	0.0588371	0.0384727	0.0325486	0.141273	12	17	17	A1	Spleen (GTEx)	EpiXcan	0.999545	spleen	0.999981
1771	ENSG00000154889	MPPE1	-0.848933	-0.151444	0.395919	0.396028	0.563472	1.62799e-22	1.68382e-20	37	41	41	A1	Spleen (GTEx)	EpiXcan	0.999545	spleen	0.999981
1772	ENSG00000131979	GCH1	-0.848399	-0.222732	0.396216	0.213636	0.210975	7.07385e-07	8.59636e-06	66	81	81	A1	Spleen (GTEx)	EpiXcan	0.999545	spleen	0.999981
1773	ENSG00000271646	AC099343.3	-0.848221	-0.504239	0.396315	0.0194838	0.0168576	0.142214	0.475268	23	26	26	A1	Spleen (GTEx)	EpiXcan	0.999545	spleen	0.999981
1774	ENSG00000067221	STOML1	-0.848005	-0.374531	0.396435	0.0583538	0.249916	4.00087e-08	6.09205e-07	6	9	9	A1	Spleen (GTEx)	EpiXcan	0.999545	spleen	0.999981
1775	ENSG00000132274	TRIM22	0.847825	0.374093	0.396535	0.0604789	0.179351	4.93766e-06	5.12599e-05	50	61	61	A1	Spleen (GTEx)	EpiXcan	0.999545	spleen	0.999981
1776	ENSG00000124164	VAPB	-0.847697	-0.277985	0.396607	0.104542	0.257848	6.48486e-09	1.14328e-07	13	16	16	A1	Spleen (GTEx)	EpiXcan	0.999545	spleen	0.999981
1777	ENSG00000101346	POFUT1	-0.847027	-0.435678	0.39698	0.0842784	0.0216935	0.137612	0.463566	19	23	23	A1	Spleen (GTEx)	EpiXcan	0.999545	spleen	0.999981
1778	ENSG00000164938	TP53INP1	0.846296	1.56747	0.397387	0.00456225	0.0135496	0.239298	0.687659	2	2	2	A1	Spleen (GTEx)	EpiXcan	0.999545	spleen	0.999981
1779	ENSG00000108039	XPNPEP1	0.84555	0.837782	0.397804	0.0154891	0.0249512	0.106977	0.379406	6	10	10	A1	Spleen (GTEx)	EpiXcan	0.999545	spleen	0.999981
1780	ENSG00000245958	AC093752.1	0.845505	0.242401	0.397829	0.126812	0.338521	1.78411e-11	4.74505e-10	86	112	112	A1	Spleen (GTEx)	EpiXcan	0.999545	spleen	0.999981
1781	ENSG00000163660	CCNL1	0.845407	0.204503	0.397884	0.152048	0.0481918	0.0238057	0.107087	41	48	48	A1	Spleen (GTEx)	EpiXcan	0.999545	spleen	0.999981
1782	ENSG00000113119	TMCO6	0.844978	1.25365	0.398123	0.00475903	0.0189913	0.155713	0.508115	2	2	2	A1	Spleen (GTEx)	EpiXcan	0.999545	spleen	0.999981
1783	ENSG00000254860	TMEM9B-AS1	0.844663	0.24714	0.398299	0.118368	0.328474	6.78785e-11	1.66278e-09	16	21	21	A1	Spleen (GTEx)	EpiXcan	0.999545	spleen	0.999981
1784	ENSG00000121691	CAT	0.844658	0.43813	0.398302	0.0429679	0.102893	0.00080314	0.00516072	10	12	12	A1	Spleen (GTEx)	EpiXcan	0.999545	spleen	0.999981
1785	ENSG00000158292	GPR153	0.844311	0.249774	0.398496	0.147466	0.330168	1.03686e-11	2.86686e-10	9	13	13	A1	Spleen (GTEx)	EpiXcan	0.999545	spleen	0.999981
1786	ENSG00000099246	RAB18	-0.844146	-0.389853	0.398588	0.0608287	0.0197799	0.148654	0.490232	33	36	36	A1	Spleen (GTEx)	EpiXcan	0.999545	spleen	0.999981
1787	ENSG00000142208	AKT1	0.842715	1.88896	0.399388	0.00212645	0.0144882	0.216366	0.642929	8	9	9	A1	Spleen (GTEx)	EpiXcan	0.999545	spleen	0.999981
1788	ENSG00000164237	CMBL	-0.842663	-0.532773	0.399417	0.0368808	0.0151989	0.211546	0.631698	24	29	29	A1	Spleen (GTEx)	EpiXcan	0.999545	spleen	0.999981
1789	ENSG00000151914	DST	-0.84241	-0.366336	0.399559	0.0459609	0.127739	0.000172326	0.00128398	25	37	37	A1	Spleen (GTEx)	EpiXcan	0.999545	spleen	0.999981
1790	ENSG00000103249	CLCN7	-0.841625	-0.217473	0.399998	0.196679	0.304576	5.90211e-11	1.469e-09	23	27	27	A1	Spleen (GTEx)	EpiXcan	0.999545	spleen	0.999981
1791	ENSG00000181458	TMEM45A	0.841036	0.665151	0.400328	0.0191587	0.0432938	0.0299877	0.131342	5	5	5	A1	Spleen (GTEx)	EpiXcan	0.999545	spleen	0.999981
1792	ENSG00000214293	APTR	0.841	0.552756	0.400348	0.0175252	0.0558737	0.0128669	0.062375	14	15	15	A1	Spleen (GTEx)	EpiXcan	0.999545	spleen	0.999981
1793	ENSG00000171298	GAA	-0.839587	-0.130309	0.40114	0.675357	0.456469	4.22061e-17	2.24077e-15	111	140	140	A1	Spleen (GTEx)	EpiXcan	0.999545	spleen	0.999981
1794	ENSG00000153558	FBXL2	0.839578	0.335628	0.401145	0.0813638	0.123556	0.000202923	0.0014858	44	54	54	A1	Spleen (GTEx)	EpiXcan	0.999545	spleen	0.999981
1795	ENSG00000042753	AP2S1	0.839226	0.307577	0.401342	0.0634663	0.0802782	0.00225565	0.0131506	14	18	18	A1	Spleen (GTEx)	EpiXcan	0.999545	spleen	0.999981
1796	ENSG00000232229	LINC00865	0.83865	0.189205	0.401666	0.174986	0.3945	5.55635e-14	1.98931e-12	27	30	30	A1	Spleen (GTEx)	EpiXcan	0.999545	spleen	0.999981
1797	ENSG00000163249	CCNYL1	0.83861	0.54717	0.401688	0.0235174	0.0419735	0.0337981	0.145746	7	12	12	A1	Spleen (GTEx)	EpiXcan	0.999545	spleen	0.999981
1798	ENSG00000143033	MTF2	-0.837699	-1.23521	0.4022	0.00417147	0.0587569	0.0127217	0.0618499	1	2	2	A1	Spleen (GTEx)	EpiXcan	0.999545	spleen	0.999981
1799	ENSG00000171130	ATP6V0E2	-0.837516	-0.404654	0.402303	0.0581475	0.0399394	0.0387856	0.163961	14	14	14	A1	Spleen (GTEx)	EpiXcan	0.999545	spleen	0.999981
1800	ENSG00000054983	GALC	-0.837177	-0.340975	0.402493	0.0642881	0.128026	1.51815e-05	0.000141226	113	128	128	A1	Spleen (GTEx)	EpiXcan	0.999545	spleen	0.999981
1801	ENSG00000141002	TCF25	-0.837092	-0.570416	0.402541	0.0277003	0.0738417	0.00491638	0.0265355	12	20	20	A1	Spleen (GTEx)	EpiXcan	0.999545	spleen	0.999981
1802	ENSG00000187231	SESTD1	0.837018	0.323636	0.402583	0.0796993	0.23225	1.19615e-07	1.68196e-06	23	28	28	A1	Spleen (GTEx)	EpiXcan	0.999545	spleen	0.999981
1803	ENSG00000108175	ZMIZ1	0.836081	0.291915	0.403109	0.0664012	0.0247271	0.113658	0.398946	37	51	51	A1	Spleen (GTEx)	EpiXcan	0.999545	spleen	0.999981
1804	ENSG00000173421	CCDC36	-0.836064	-0.650769	0.403119	0.0164083	0.0199011	0.144984	0.481314	4	6	6	A1	Spleen (GTEx)	EpiXcan	0.999545	spleen	0.999981
1805	ENSG00000054967	RELT	0.835842	0.225136	0.403244	0.119464	0.0891714	0.00191257	0.0113206	41	44	44	A1	Spleen (GTEx)	EpiXcan	0.999545	spleen	0.999981
1806	ENSG00000050767	COL23A1	-0.835791	-0.512172	0.403273	0.0416087	0.0402658	0.0359487	0.15369	26	34	34	A1	Spleen (GTEx)	EpiXcan	0.999545	spleen	0.999981
1807	ENSG00000213020	ZNF611	0.835465	0.301882	0.403456	0.0557403	0.217297	2.65786e-07	3.47814e-06	17	20	20	A1	Spleen (GTEx)	EpiXcan	0.999545	spleen	0.999981
1808	ENSG00000116198	CEP104	0.834942	0.268695	0.40375	0.104514	0.355382	5.66392e-12	1.60743e-10	16	21	21	A1	Spleen (GTEx)	EpiXcan	0.999545	spleen	0.999981
1809	ENSG00000212694	LINC01089	0.834213	0.788573	0.404161	0.0136101	0.0289433	0.0810847	0.303129	4	5	5	A1	Spleen (GTEx)	EpiXcan	0.999545	spleen	0.999981
1810	ENSG00000151806	GUF1	-0.833262	-0.237712	0.404697	0.282276	0.528658	1.57205e-22	1.65042e-20	18	21	21	A1	Spleen (GTEx)	EpiXcan	0.999545	spleen	0.999981
1811	ENSG00000160326	SLC2A6	-0.833023	-0.500385	0.404832	0.0399446	0.159479	1.80453e-05	0.000165224	5	8	8	A1	Spleen (GTEx)	EpiXcan	0.999545	spleen	0.999981
1812	ENSG00000113645	WWC1	0.832901	0.428793	0.404901	0.0537849	0.0115869	0.275882	0.749589	11	14	14	A1	Spleen (GTEx)	EpiXcan	0.999545	spleen	0.999981
1813	ENSG00000183496	MEX3B	0.832662	1.19638	0.405035	0.0106691	0.0170175	0.167626	0.536088	7	8	8	A1	Spleen (GTEx)	EpiXcan	0.999545	spleen	0.999981
1814	ENSG00000183778	B3GALT5	0.832129	0.188831	0.405336	0.248087	0.173708	6.3674e-06	6.45664e-05	48	61	61	A1	Spleen (GTEx)	EpiXcan	0.999545	spleen	0.999981
1815	ENSG00000136274	NACAD	0.831949	0.36546	0.405438	0.0608018	0.176664	4.14059e-06	4.36011e-05	23	28	28	A1	Spleen (GTEx)	EpiXcan	0.999545	spleen	0.999981
1816	ENSG00000064012	CASP8	-0.831875	-0.24872	0.405479	0.125385	0.306498	6.62087e-11	1.63334e-09	8	11	11	A1	Spleen (GTEx)	EpiXcan	0.999545	spleen	0.999981
1817	ENSG00000138439	FAM117B	0.831861	0.299636	0.405488	0.0886816	0.0543657	0.0167103	0.0786405	41	48	48	A1	Spleen (GTEx)	EpiXcan	0.999545	spleen	0.999981
1818	ENSG00000110786	PTPN5	-0.831487	-0.316053	0.405699	0.100654	0.200872	4.07727e-07	5.16146e-06	30	33	33	A1	Spleen (GTEx)	EpiXcan	0.999545	spleen	0.999981
1819	ENSG00000179918	SEPHS2	0.83101	0.359998	0.405968	0.0414368	0.0177694	0.162391	0.523665	9	11	11	A1	Spleen (GTEx)	EpiXcan	0.999545	spleen	0.999981
1820	ENSG00000076706	MCAM	0.830299	0.66873	0.40637	0.0296212	0.0872141	0.00228161	0.0132908	6	6	6	A1	Spleen (GTEx)	EpiXcan	0.999545	spleen	0.999981
1821	ENSG00000147324	MFHAS1	0.830122	0.96188	0.40647	0.00701101	0.0751317	0.0034808	0.0193712	3	7	7	A1	Spleen (GTEx)	EpiXcan	0.999545	spleen	0.999981
1822	ENSG00000008294	SPAG9	-0.829327	-2.59429	0.406919	0.000583197	0.0176007	0.172833	0.548347	4	7	7	A1	Spleen (GTEx)	EpiXcan	0.999545	spleen	0.999981
1823	ENSG00000113716	HMGXB3	-0.829171	-0.426972	0.407007	0.0599098	0.0992284	0.000713652	0.00464989	22	25	25	A1	Spleen (GTEx)	EpiXcan	0.999545	spleen	0.999981
1824	ENSG00000155111	CDK19	-0.828831	-10.3912	0.4072	8.05655e-05	0.0162462	0.185898	0.579268	1	1	1	A1	Spleen (GTEx)	EpiXcan	0.999545	spleen	0.999981
1825	ENSG00000214078	CPNE1	-0.827607	-0.145403	0.407893	0.480201	0.676968	8.43379e-36	7.85073e-33	18	19	19	A1	Spleen (GTEx)	EpiXcan	0.999545	spleen	0.999981
1826	ENSG00000106066	CPVL	0.827389	0.342818	0.408017	0.0619214	0.140055	6.32807e-05	0.000515813	19	23	23	A1	Spleen (GTEx)	EpiXcan	0.999545	spleen	0.999981
1827	ENSG00000122335	SERAC1	0.826269	0.247152	0.408652	0.14323	0.191704	1.95675e-06	2.19455e-05	26	31	31	A1	Spleen (GTEx)	EpiXcan	0.999545	spleen	0.999981
1828	ENSG00000260992	DOCK9-AS2	0.82608	0.605499	0.408759	0.0286875	0.0458331	0.0228687	0.10364	7	9	9	A1	Spleen (GTEx)	EpiXcan	0.999545	spleen	0.999981
1829	ENSG00000138074	SLC5A6	-0.825591	-0.286439	0.409036	0.120683	0.282135	2.36766e-10	5.21446e-09	5	6	6	A1	Spleen (GTEx)	EpiXcan	0.999545	spleen	0.999981
1830	ENSG00000177963	RIC8A	0.82486	0.870741	0.409451	0.0165092	0.0762875	0.00430895	0.023576	12	16	16	A1	Spleen (GTEx)	EpiXcan	0.999545	spleen	0.999981
1831	ENSG00000272338	AC067838.1	0.824429	0.242996	0.409696	0.170355	0.264393	1.08486e-08	1.82066e-07	48	55	55	A1	Spleen (GTEx)	EpiXcan	0.999545	spleen	0.999981
1832	ENSG00000162241	SLC25A45	-0.82427	-1.03781	0.409786	0.00728001	0.0230502	0.117435	0.409628	4	5	5	A1	Spleen (GTEx)	EpiXcan	0.999545	spleen	0.999981
1833	ENSG00000184428	TOP1MT	-0.824097	-0.412822	0.409885	0.0555654	0.104048	0.000406909	0.00277969	25	30	30	A1	Spleen (GTEx)	EpiXcan	0.999545	spleen	0.999981
1834	ENSG00000115138	POMC	0.823143	1.09898	0.410427	0.00439073	0.0270816	0.0912074	0.334611	2	3	3	A1	Spleen (GTEx)	EpiXcan	0.999545	spleen	0.999981
1835	ENSG00000215012	RTL10	0.823136	0.740734	0.410431	0.0267571	0.0123603	0.257204	0.71755	15	18	18	A1	Spleen (GTEx)	EpiXcan	0.999545	spleen	0.999981
1836	ENSG00000166341	DCHS1	-0.823128	-0.299407	0.410435	0.056058	0.0594996	0.0104008	0.0519222	15	20	20	A1	Spleen (GTEx)	EpiXcan	0.999545	spleen	0.999981
1837	ENSG00000176473	WDR25	0.82293	0.761559	0.410548	0.0105034	0.0714386	0.00479513	0.0259312	11	14	14	A1	Spleen (GTEx)	EpiXcan	0.999545	spleen	0.999981
1838	ENSG00000085382	HACE1	-0.821093	-0.820869	0.411593	0.00996586	0.0160256	0.193671	0.596301	29	37	37	A1	Spleen (GTEx)	EpiXcan	0.999545	spleen	0.999981
1839	ENSG00000178127	NDUFV2	0.820845	0.551944	0.411735	0.0223772	0.0147942	0.211274	0.63132	30	39	39	A1	Spleen (GTEx)	EpiXcan	0.999545	spleen	0.999981
1840	ENSG00000168268	NT5DC2	0.820587	0.258525	0.411881	0.154597	0.22509	1.8682e-07	2.53999e-06	37	41	41	A1	Spleen (GTEx)	EpiXcan	0.999545	spleen	0.999981
1841	ENSG00000123610	TNFAIP6	0.820211	0.336209	0.412096	0.076324	0.184008	4.08795e-06	4.31119e-05	37	42	42	A1	Spleen (GTEx)	EpiXcan	0.999545	spleen	0.999981
1842	ENSG00000185651	UBE2L3	-0.819948	-0.59471	0.412246	0.0163947	0.0149607	0.20626	0.620764	7	7	7	A1	Spleen (GTEx)	EpiXcan	0.999545	spleen	0.999981
1843	ENSG00000186625	KATNA1	0.819664	1.53885	0.412408	0.00267913	0.0196666	0.156301	0.5092	3	4	4	A1	Spleen (GTEx)	EpiXcan	0.999545	spleen	0.999981
1844	ENSG00000112874	NUDT12	-0.819596	-0.181922	0.412447	0.277617	0.137488	3.25613e-06	3.50813e-05	45	53	53	A1	Spleen (GTEx)	EpiXcan	0.999545	spleen	0.999981
1845	ENSG00000182109	AL365277.1	0.819487	0.423696	0.412509	0.0465674	0.0851224	0.00228765	0.0133149	14	21	21	A1	Spleen (GTEx)	EpiXcan	0.999545	spleen	0.999981
1846	ENSG00000168679	SLC16A4	0.819251	0.328474	0.412643	0.056375	0.0514236	0.0143369	0.0685803	13	14	14	A1	Spleen (GTEx)	EpiXcan	0.999545	spleen	0.999981
1847	ENSG00000154174	TOMM70	-0.819055	-0.351222	0.412755	0.0503112	0.0213294	0.133399	0.452477	23	26	26	A1	Spleen (GTEx)	EpiXcan	0.999545	spleen	0.999981
1848	ENSG00000006638	TBXA2R	0.818578	0.929045	0.413027	0.0115743	0.0907297	0.00104473	0.00657986	6	10	10	A1	Spleen (GTEx)	EpiXcan	0.999545	spleen	0.999981
1849	ENSG00000109501	WFS1	-0.818251	-0.491208	0.413214	0.0457382	0.0160202	0.201566	0.611706	21	23	23	A1	Spleen (GTEx)	EpiXcan	0.999545	spleen	0.999981
1850	ENSG00000128915	ICE2	0.818233	0.829839	0.413224	0.0107594	0.031335	0.0688962	0.266334	21	27	27	A1	Spleen (GTEx)	EpiXcan	0.999545	spleen	0.999981
1851	ENSG00000176788	BASP1	-0.818088	-1.03376	0.413307	0.0462455	0.0211149	0.140786	0.471976	17	24	24	A1	Spleen (GTEx)	EpiXcan	0.999545	spleen	0.999981
1852	ENSG00000124370	MCEE	0.817954	0.561866	0.413384	0.0273314	0.0148638	0.221113	0.652727	20	26	26	A1	Spleen (GTEx)	EpiXcan	0.999545	spleen	0.999981
1853	ENSG00000230795	HLA-K	-0.817327	-0.158182	0.413741	0.218193	0.270505	8.91514e-09	1.53115e-07	42	55	55	A1	Spleen (GTEx)	EpiXcan	0.999545	spleen	0.999981
1854	ENSG00000133030	MPRIP	0.81726	0.328073	0.41378	0.102109	0.0446541	0.0229512	0.103947	23	26	26	A1	Spleen (GTEx)	EpiXcan	0.999545	spleen	0.999981
1855	ENSG00000010626	LRRC23	-0.816978	-0.192105	0.413941	0.217327	0.439046	3.31409e-16	1.57683e-14	4	5	5	A1	Spleen (GTEx)	EpiXcan	0.999545	spleen	0.999981
1856	ENSG00000135940	COX5B	-0.816452	-0.54295	0.414241	0.046609	0.0472724	0.0230486	0.10435	13	14	14	A1	Spleen (GTEx)	EpiXcan	0.999545	spleen	0.999981
1857	ENSG00000171763	SPATA5L1	-0.816415	-0.332617	0.414263	0.0579226	0.171998	9.32214e-06	9.12158e-05	12	14	14	A1	Spleen (GTEx)	EpiXcan	0.999545	spleen	0.999981
1858	ENSG00000066427	ATXN3	0.815971	0.829649	0.414517	0.0122403	0.162825	1.21525e-05	0.000116068	17	26	26	A1	Spleen (GTEx)	EpiXcan	0.999545	spleen	0.999981
1859	ENSG00000164181	ELOVL7	0.815928	0.338621	0.414541	0.0650444	0.0277099	0.0821958	0.306668	32	35	35	A1	Spleen (GTEx)	EpiXcan	0.999545	spleen	0.999981
1860	ENSG00000111652	COPS7A	-0.815178	-0.471765	0.41497	0.0395939	0.0256976	0.0977035	0.353388	11	13	13	A1	Spleen (GTEx)	EpiXcan	0.999545	spleen	0.999981
1861	ENSG00000251661	AC136475.1	0.815008	0.185648	0.415068	0.173317	0.274648	3.13488e-09	5.75196e-08	10	15	15	A1	Spleen (GTEx)	EpiXcan	0.999545	spleen	0.999981
1862	ENSG00000243554	AC004967.1	0.814974	0.407156	0.415087	0.0386893	0.0687286	0.00344063	0.0191629	7	8	8	A1	Spleen (GTEx)	EpiXcan	0.999545	spleen	0.999981
1863	ENSG00000243509	TNFRSF6B	-0.814285	-0.249577	0.415482	0.100651	0.0823649	0.00262178	0.0150526	22	33	33	A1	Spleen (GTEx)	EpiXcan	0.999545	spleen	0.999981
1864	ENSG00000133019	CHRM3	0.814017	0.141104	0.415635	0.281385	0.0937649	0.000562801	0.00373143	81	91	91	A1	Spleen (GTEx)	EpiXcan	0.999545	spleen	0.999981
1865	ENSG00000174197	MGA	0.812882	0.281416	0.416285	0.0693402	0.0156015	0.207134	0.62227	21	27	27	A1	Spleen (GTEx)	EpiXcan	0.999545	spleen	0.999981
1866	ENSG00000170955	CAVIN3	0.811671	0.669429	0.41698	0.0200839	0.0298636	0.067568	0.262289	4	5	5	A1	Spleen (GTEx)	EpiXcan	0.999545	spleen	0.999981
1867	ENSG00000172292	CERS6	-0.811271	-2.44526	0.41721	0.00116127	0.0165827	0.195867	0.600415	8	10	10	A1	Spleen (GTEx)	EpiXcan	0.999545	spleen	0.999981
1868	ENSG00000176108	CHMP6	-0.81069	-0.694169	0.417543	0.0120561	0.0791072	0.00339374	0.0189396	5	6	6	A1	Spleen (GTEx)	EpiXcan	0.999545	spleen	0.999981
1869	ENSG00000155542	SETD9	-0.809849	-0.250418	0.418027	0.126217	0.246846	2.53583e-09	4.71155e-08	20	25	25	A1	Spleen (GTEx)	EpiXcan	0.999545	spleen	0.999981
1870	ENSG00000253982	AC100810.1	0.809536	0.340952	0.418207	0.084937	0.306974	2.28744e-10	5.05373e-09	24	32	32	A1	Spleen (GTEx)	EpiXcan	0.999545	spleen	0.999981
1871	ENSG00000175322	ZNF519	0.808113	0.295426	0.419026	0.0853016	0.216943	1.61444e-08	2.63039e-07	16	17	17	A1	Spleen (GTEx)	EpiXcan	0.999545	spleen	0.999981
1872	ENSG00000120314	WDR55	0.808083	0.387393	0.419043	0.0645106	0.0243522	0.112796	0.396716	25	32	32	A1	Spleen (GTEx)	EpiXcan	0.999545	spleen	0.999981
1873	ENSG00000134824	FADS2	0.807922	0.166041	0.419136	0.294914	0.5534	9.95653e-22	9.20682e-20	8	10	10	A1	Spleen (GTEx)	EpiXcan	0.999545	spleen	0.999981
1874	ENSG00000243725	TTC4	0.807786	0.185782	0.419214	0.254769	0.142309	2.66875e-06	2.91123e-05	27	32	32	A1	Spleen (GTEx)	EpiXcan	0.999545	spleen	0.999981
1875	ENSG00000128573	FOXP2	-0.807731	-0.734848	0.419246	0.0142731	0.0412958	0.033265	0.144114	10	16	16	A1	Spleen (GTEx)	EpiXcan	0.999545	spleen	0.999981
1876	ENSG00000141380	SS18	-0.807439	-0.787625	0.419413	0.0142472	0.0341002	0.0578779	0.230439	11	16	16	A1	Spleen (GTEx)	EpiXcan	0.999545	spleen	0.999981
1877	ENSG00000156535	CD109	-0.806595	-0.861657	0.4199	0.00911871	0.0330693	0.057091	0.227891	2	2	2	A1	Spleen (GTEx)	EpiXcan	0.999545	spleen	0.999981
1878	ENSG00000100299	ARSA	-0.805788	-0.196052	0.420365	0.0886179	0.120818	0.000129059	0.000992869	4	4	4	A1	Spleen (GTEx)	EpiXcan	0.999545	spleen	0.999981
1879	ENSG00000117385	P3H1	-0.805645	-0.207857	0.420448	0.194308	0.228111	1.81278e-07	2.47186e-06	24	30	30	A1	Spleen (GTEx)	EpiXcan	0.999545	spleen	0.999981
1880	ENSG00000175198	PCCA	-0.805612	-0.704636	0.420466	0.0165767	0.0132777	0.241829	0.692042	7	8	8	A1	Spleen (GTEx)	EpiXcan	0.999545	spleen	0.999981
1881	ENSG00000170667	RASA4B	-0.805556	-0.608757	0.420499	0.0165083	0.0887698	0.00173335	0.0103785	6	7	7	A1	Spleen (GTEx)	EpiXcan	0.999545	spleen	0.999981
1882	ENSG00000137968	SLC44A5	0.805102	0.197606	0.420761	0.235549	0.224334	2.11946e-07	2.84558e-06	60	87	87	A1	Spleen (GTEx)	EpiXcan	0.999545	spleen	0.999981
1883	ENSG00000204386	NEU1	0.804664	0.225747	0.421014	0.133933	0.0976554	0.00116661	0.00728412	45	49	49	A1	Spleen (GTEx)	EpiXcan	0.999545	spleen	0.999981
1884	ENSG00000235381	AL596202.1	-0.804525	-0.195634	0.421094	0.188528	0.12657	5.17304e-05	0.000427403	71	89	89	A1	Spleen (GTEx)	EpiXcan	0.999545	spleen	0.999981
1885	ENSG00000189362	NEMP2	0.804243	0.603689	0.421256	0.0225425	0.0183035	0.167838	0.536521	24	32	32	A1	Spleen (GTEx)	EpiXcan	0.999545	spleen	0.999981
1886	ENSG00000164182	NDUFAF2	-0.804053	-0.41021	0.421366	0.0380149	0.115428	0.000312859	0.00219741	6	10	10	A1	Spleen (GTEx)	EpiXcan	0.999545	spleen	0.999981
1887	ENSG00000157064	NMNAT2	0.80385	0.343541	0.421484	0.0918992	0.0842215	0.00266034	0.0152614	28	32	32	A1	Spleen (GTEx)	EpiXcan	0.999545	spleen	0.999981
1888	ENSG00000084093	REST	-0.803795	-0.376084	0.421516	0.0516483	0.0428092	0.033373	0.144537	15	21	21	A1	Spleen (GTEx)	EpiXcan	0.999545	spleen	0.999981
1889	ENSG00000164535	DAGLB	-0.803521	-0.147863	0.421674	0.308215	0.565311	2.36939e-25	3.63559e-23	9	11	11	A1	Spleen (GTEx)	EpiXcan	0.999545	spleen	0.999981
1890	ENSG00000170855	TRIAP1	0.803187	1.39536	0.421867	0.00414451	0.0424013	0.0230976	0.104508	10	12	12	A1	Spleen (GTEx)	EpiXcan	0.999545	spleen	0.999981
1891	ENSG00000261490	AC005674.2	0.802869	0.383273	0.422051	0.0606287	0.0947065	0.00137176	0.0084193	18	26	26	A1	Spleen (GTEx)	EpiXcan	0.999545	spleen	0.999981
1892	ENSG00000213619	NDUFS3	0.802587	0.608366	0.422214	0.0199292	0.0115016	0.282553	0.758219	7	7	7	A1	Spleen (GTEx)	EpiXcan	0.999545	spleen	0.999981
1893	ENSG00000118965	WDR35	0.802507	0.270658	0.42226	0.0680059	0.0627298	0.00825558	0.0422244	38	48	48	A1	Spleen (GTEx)	EpiXcan	0.999545	spleen	0.999981
1894	ENSG00000179855	GIPC3	0.80138	1.54497	0.422912	0.00463566	0.276765	3.15183e-09	5.77545e-08	4	5	5	A1	Spleen (GTEx)	EpiXcan	0.999545	spleen	0.999981
1895	ENSG00000144559	TAMM41	-0.80085	-0.145306	0.423219	0.412318	0.474572	6.14768e-23	6.92258e-21	40	47	47	A1	Spleen (GTEx)	EpiXcan	0.999545	spleen	0.999981
1896	ENSG00000227354	RBM26-AS1	-0.800773	-0.208118	0.423263	0.216154	0.265884	2.20107e-10	4.8861e-09	21	22	22	A1	Spleen (GTEx)	EpiXcan	0.999545	spleen	0.999981
1897	ENSG00000005238	FAM214B	0.800726	0.484815	0.42329	0.0269227	0.117739	0.000287306	0.00202916	5	6	6	A1	Spleen (GTEx)	EpiXcan	0.999545	spleen	0.999981
1898	ENSG00000170759	KIF5B	0.800187	0.424398	0.423602	0.0554566	0.0531452	0.0148934	0.0709022	28	38	38	A1	Spleen (GTEx)	EpiXcan	0.999545	spleen	0.999981
1899	ENSG00000013374	NUB1	-0.799559	-0.74079	0.423966	0.01257	0.021326	0.133446	0.452477	3	3	3	A1	Spleen (GTEx)	EpiXcan	0.999545	spleen	0.999981
1900	ENSG00000149262	INTS4	0.799271	0.492946	0.424133	0.0288586	0.185423	2.96414e-06	3.21587e-05	25	44	44	A1	Spleen (GTEx)	EpiXcan	0.999545	spleen	0.999981
1901	ENSG00000143891	GALM	0.798558	0.444506	0.424547	0.0418854	0.0704403	0.00642723	0.0335992	18	22	22	A1	Spleen (GTEx)	EpiXcan	0.999545	spleen	0.999981
1902	ENSG00000126453	BCL2L12	-0.798072	-1.16259	0.424829	0.0139065	0.0633499	0.00822237	0.0421008	14	17	17	A1	Spleen (GTEx)	EpiXcan	0.999545	spleen	0.999981
1903	ENSG00000203760	CENPW	-0.797777	-2.61166	0.425	0.00101527	0.0488284	0.010368	0.051777	1	3	3	A1	Spleen (GTEx)	EpiXcan	0.999545	spleen	0.999981
1904	ENSG00000110074	FOXRED1	-0.797628	-0.351566	0.425087	0.0527137	0.483813	1.36622e-18	8.75067e-17	12	19	19	A1	Spleen (GTEx)	EpiXcan	0.999545	spleen	0.999981
1905	ENSG00000119402	FBXW2	0.797355	1.04066	0.425245	0.00594501	0.0347817	0.0576017	0.229667	9	12	12	A1	Spleen (GTEx)	EpiXcan	0.999545	spleen	0.999981
1906	ENSG00000183891	TTC32	-0.797057	-0.192035	0.425418	0.232818	0.346745	1.94056e-12	5.90689e-11	35	39	39	A1	Spleen (GTEx)	EpiXcan	0.999545	spleen	0.999981
1907	ENSG00000174989	FBXW8	-0.796955	-0.229483	0.425477	0.151252	0.174204	7.34072e-06	7.32132e-05	27	30	30	A1	Spleen (GTEx)	EpiXcan	0.999545	spleen	0.999981
1908	ENSG00000117411	B4GALT2	0.796954	0.303402	0.425478	0.0699157	0.0217129	0.0965383	0.350303	22	31	31	A1	Spleen (GTEx)	EpiXcan	0.999545	spleen	0.999981
1909	ENSG00000111110	PPM1H	-0.7969	-0.475827	0.425509	0.0323288	0.0745089	0.00494659	0.0266882	24	34	34	A1	Spleen (GTEx)	EpiXcan	0.999545	spleen	0.999981
1910	ENSG00000163870	TPRA1	-0.79682	-0.237135	0.425555	0.103999	0.410992	5.10749e-15	2.1162e-13	26	34	34	A1	Spleen (GTEx)	EpiXcan	0.999545	spleen	0.999981
1911	ENSG00000142459	EVI5L	-0.796249	-0.269441	0.425887	0.0989912	0.0706969	0.00522315	0.0279108	43	49	49	A1	Spleen (GTEx)	EpiXcan	0.999545	spleen	0.999981
1912	ENSG00000188993	LRRC66	-0.796247	-0.550974	0.425888	0.0224733	0.0606848	0.0108102	0.0536867	18	23	23	A1	Spleen (GTEx)	EpiXcan	0.999545	spleen	0.999981
1913	ENSG00000169418	NPR1	0.796241	1.23069	0.425892	0.00486846	0.107144	0.000321393	0.00225169	5	10	10	A1	Spleen (GTEx)	EpiXcan	0.999545	spleen	0.999981
1914	ENSG00000215067	ALOX12-AS1	0.795822	1.44545	0.426135	0.00160037	0.0324818	0.0496556	0.202969	4	6	6	A1	Spleen (GTEx)	EpiXcan	0.999545	spleen	0.999981
1915	ENSG00000119383	PTPA	-0.795684	-0.297696	0.426215	0.095155	0.213059	1.55889e-07	2.14241e-06	16	18	18	A1	Spleen (GTEx)	EpiXcan	0.999545	spleen	0.999981
1916	ENSG00000204161	C10orf128	-0.79554	-0.227214	0.426299	0.139998	0.209508	4.51997e-07	5.69606e-06	20	25	25	A1	Spleen (GTEx)	EpiXcan	0.999545	spleen	0.999981
1917	ENSG00000090612	ZNF268	0.795218	2.37295	0.426487	0.00104324	0.0104773	0.293385	0.775858	5	7	7	A1	Spleen (GTEx)	EpiXcan	0.999545	spleen	0.999981
1918	ENSG00000176915	ANKLE2	-0.794568	-0.323806	0.426865	0.0746932	0.141458	1.35512e-05	0.000127589	12	16	16	A1	Spleen (GTEx)	EpiXcan	0.999545	spleen	0.999981
1919	ENSG00000103423	DNAJA3	0.794229	0.483622	0.427062	0.0302824	0.0751492	0.00342677	0.0191066	20	31	31	A1	Spleen (GTEx)	EpiXcan	0.999545	spleen	0.999981
1920	ENSG00000115275	MOGS	0.793959	0.241148	0.427219	0.186437	0.399922	6.00916e-14	2.13501e-12	21	27	27	A1	Spleen (GTEx)	EpiXcan	0.999545	spleen	0.999981
1921	ENSG00000213866	YBX1P10	-0.793934	-0.195792	0.427234	0.10083	0.0199604	0.152485	0.500152	34	41	41	A1	Spleen (GTEx)	EpiXcan	0.999545	spleen	0.999981
1922	ENSG00000139826	ABHD13	0.793305	1.58345	0.4276	0.00485421	0.0144094	0.216726	0.643786	1	1	1	A1	Spleen (GTEx)	EpiXcan	0.999545	spleen	0.999981
1923	ENSG00000251669	FAM86EP	0.793274	0.603985	0.427618	0.0185003	0.0352164	0.0575292	0.229443	18	25	25	A1	Spleen (GTEx)	EpiXcan	0.999545	spleen	0.999981
1924	ENSG00000162076	FLYWCH2	0.792742	0.722891	0.427928	0.0261014	0.0148282	0.209708	0.627954	22	29	29	A1	Spleen (GTEx)	EpiXcan	0.999545	spleen	0.999981
1925	ENSG00000108187	PBLD	-0.79248	-0.244864	0.428081	0.126352	0.0385856	0.0350055	0.150209	45	61	61	A1	Spleen (GTEx)	EpiXcan	0.999545	spleen	0.999981
1926	ENSG00000241484	ARHGAP8	-0.791819	-1.07145	0.428466	0.00852316	0.016725	0.181438	0.568285	6	7	7	A1	Spleen (GTEx)	EpiXcan	0.999545	spleen	0.999981
1927	ENSG00000115841	RMDN2	-0.791761	-2.15172	0.4285	0.00120043	0.012265	0.254129	0.713389	1	1	1	A1	Spleen (GTEx)	EpiXcan	0.999545	spleen	0.999981
1928	ENSG00000237940	LINC01238	0.790929	0.290944	0.428985	0.210907	0.264484	5.60981e-09	9.99104e-08	48	54	54	A1	Spleen (GTEx)	EpiXcan	0.999545	spleen	0.999981
1929	ENSG00000238164	TNFRSF14-AS1	0.790697	0.725203	0.429121	0.0252454	0.0174392	0.178072	0.560256	21	27	27	A1	Spleen (GTEx)	EpiXcan	0.999545	spleen	0.999981
1930	ENSG00000188493	C19orf54	-0.790043	-0.312612	0.429503	0.136363	0.114601	0.000286927	0.00202751	42	58	58	A1	Spleen (GTEx)	EpiXcan	0.999545	spleen	0.999981
1931	ENSG00000198355	PIM3	0.789563	1.21895	0.429783	0.00428834	0.15506	2.82529e-05	0.00024968	7	9	9	A1	Spleen (GTEx)	EpiXcan	0.999545	spleen	0.999981
1932	ENSG00000241878	PISD	0.789336	1.46325	0.429916	0.00322016	0.0162896	0.187642	0.583128	3	4	4	A1	Spleen (GTEx)	EpiXcan	0.999545	spleen	0.999981
1933	ENSG00000198502	HLA-DRB5	0.789214	0.527367	0.429987	0.0412466	0.674389	1.96878e-31	6.39305e-29	48	70	70	A1	Spleen (GTEx)	EpiXcan	0.999545	spleen	0.999981
1934	ENSG00000198818	SFT2D1	0.789191	0.261463	0.430001	0.0436983	0.11517	0.000128003	0.000985829	11	17	17	A1	Spleen (GTEx)	EpiXcan	0.999545	spleen	0.999981
1935	ENSG00000120910	PPP3CC	0.788957	0.53832	0.430137	0.0227107	0.0273452	0.090407	0.332023	15	21	21	A1	Spleen (GTEx)	EpiXcan	0.999545	spleen	0.999981
1936	ENSG00000180479	ZNF571	-0.788844	-0.326083	0.430203	0.0521103	0.0263259	0.0980733	0.354124	25	31	31	A1	Spleen (GTEx)	EpiXcan	0.999545	spleen	0.999981
1937	ENSG00000136250	AOAH	-0.788513	-0.489296	0.430397	0.0363923	0.201162	2.17755e-07	2.90958e-06	15	19	19	A1	Spleen (GTEx)	EpiXcan	0.999545	spleen	0.999981
1938	ENSG00000138750	NUP54	0.788478	0.185038	0.430417	0.152921	0.33037	2.7177e-11	7.0403e-10	93	109	109	A1	Spleen (GTEx)	EpiXcan	0.999545	spleen	0.999981
1939	ENSG00000260630	SNAI3-AS1	-0.787487	-0.314338	0.430997	0.0626963	0.409876	1.15526e-14	4.57079e-13	28	37	37	A1	Spleen (GTEx)	EpiXcan	0.999545	spleen	0.999981
1940	ENSG00000154059	IMPACT	-0.787133	-1.94557	0.431204	0.00118454	0.0241107	0.117261	0.409124	2	2	2	A1	Spleen (GTEx)	EpiXcan	0.999545	spleen	0.999981
1941	ENSG00000230513	THAP7-AS1	-0.786293	-0.167279	0.431696	0.2976	0.423366	9.8488e-16	4.37958e-14	35	52	52	A1	Spleen (GTEx)	EpiXcan	0.999545	spleen	0.999981
1942	ENSG00000198836	OPA1	-0.785674	-2.3383	0.432058	0.00113882	0.0147296	0.203466	0.615468	14	19	19	A1	Spleen (GTEx)	EpiXcan	0.999545	spleen	0.999981
1943	ENSG00000184939	ZFP90	0.7852	0.430997	0.432336	0.0329494	0.396024	2.31371e-14	8.8028e-13	14	24	24	A1	Spleen (GTEx)	EpiXcan	0.999545	spleen	0.999981
1944	ENSG00000165792	METTL17	-0.785033	-0.16708	0.432434	0.127458	0.240585	3.28687e-08	5.08808e-07	42	59	59	A1	Spleen (GTEx)	EpiXcan	0.999545	spleen	0.999981
1945	ENSG00000125534	PPDPF	0.784323	0.338682	0.432851	0.057036	0.254097	1.09927e-09	2.18337e-08	17	23	23	A1	Spleen (GTEx)	EpiXcan	0.999545	spleen	0.999981
1946	ENSG00000109920	FNBP4	-0.784256	-0.514065	0.43289	0.0219124	0.0194149	0.15664	0.50967	10	11	11	A1	Spleen (GTEx)	EpiXcan	0.999545	spleen	0.999981
1947	ENSG00000204160	ZDHHC18	-0.78389	-0.39182	0.433105	0.0464358	0.0306428	0.0784419	0.295464	16	20	20	A1	Spleen (GTEx)	EpiXcan	0.999545	spleen	0.999981
1948	ENSG00000183092	BEGAIN	-0.78365	-0.311473	0.433245	0.0650739	0.310204	2.021e-12	6.1346e-11	6	8	8	A1	Spleen (GTEx)	EpiXcan	0.999545	spleen	0.999981
1949	ENSG00000140459	CYP11A1	0.783362	0.414409	0.433414	0.0395856	0.0418214	0.0291254	0.127806	12	15	15	A1	Spleen (GTEx)	EpiXcan	0.999545	spleen	0.999981
1950	ENSG00000117528	ABCD3	0.782855	0.877023	0.433712	0.00867421	0.230627	6.09812e-08	8.98187e-07	2	4	4	A1	Spleen (GTEx)	EpiXcan	0.999545	spleen	0.999981
1951	ENSG00000113621	TXNDC15	-0.782692	-0.239023	0.433808	0.127912	0.276969	7.73442e-10	1.57439e-08	5	5	5	A1	Spleen (GTEx)	EpiXcan	0.999545	spleen	0.999981
1952	ENSG00000168872	DDX19A	0.782656	0.697451	0.433829	0.0156643	0.0463013	0.0270824	0.119668	4	6	6	A1	Spleen (GTEx)	EpiXcan	0.999545	spleen	0.999981
1953	ENSG00000040487	PQLC2	-0.782061	-0.337871	0.434179	0.0534236	0.122005	0.000201832	0.00148013	7	7	7	A1	Spleen (GTEx)	EpiXcan	0.999545	spleen	0.999981
1954	ENSG00000246982	Z84485.1	0.782041	0.667002	0.43419	0.0171294	0.319867	5.61928e-11	1.40361e-09	5	6	6	A1	Spleen (GTEx)	EpiXcan	0.999545	spleen	0.999981
1955	ENSG00000126003	PLAGL2	0.781017	0.585588	0.434793	0.0377629	0.0256397	0.10683	0.378979	18	22	22	A1	Spleen (GTEx)	EpiXcan	0.999545	spleen	0.999981
1956	ENSG00000156050	FAM161B	0.780926	1.96156	0.434846	0.00183075	0.0340604	0.0559373	0.223926	4	6	6	A1	Spleen (GTEx)	EpiXcan	0.999545	spleen	0.999981
1957	ENSG00000158623	COPG2	-0.780414	-0.388415	0.435147	0.0411008	0.317769	9.4321e-11	2.25129e-09	12	18	18	A1	Spleen (GTEx)	EpiXcan	0.999545	spleen	0.999981
1958	ENSG00000010704	HFE	0.77985	0.751829	0.435479	0.0129465	0.041807	0.0326815	0.141718	22	30	30	A1	Spleen (GTEx)	EpiXcan	0.999545	spleen	0.999981
1959	ENSG00000127578	WFIKKN1	-0.779663	-0.246093	0.435589	0.106795	0.142826	3.93108e-05	0.000334082	17	22	22	A1	Spleen (GTEx)	EpiXcan	0.999545	spleen	0.999981
1960	ENSG00000139835	GRTP1	0.778822	0.257249	0.436084	0.0637273	0.0126502	0.256456	0.716751	24	34	34	A1	Spleen (GTEx)	EpiXcan	0.999545	spleen	0.999981
1961	ENSG00000246451	AL049840.1	-0.778154	-1.49171	0.436478	0.00264154	0.0188724	0.149649	0.492893	3	6	6	A1	Spleen (GTEx)	EpiXcan	0.999545	spleen	0.999981
1962	ENSG00000157823	AP3S2	0.777331	0.137242	0.436964	0.26292	0.459973	1.22445e-16	6.30884e-15	56	73	73	A1	Spleen (GTEx)	EpiXcan	0.999545	spleen	0.999981
1963	ENSG00000160305	DIP2A	-0.777212	-0.195899	0.437033	0.157171	0.133438	3.40677e-06	3.65352e-05	28	44	44	A1	Spleen (GTEx)	EpiXcan	0.999545	spleen	0.999981
1964	ENSG00000130312	MRPL34	0.776799	0.300979	0.437277	0.0779819	0.183743	2.83318e-06	3.08338e-05	33	40	40	A1	Spleen (GTEx)	EpiXcan	0.999545	spleen	0.999981
1965	ENSG00000175216	CKAP5	-0.776631	-0.325458	0.437377	0.0907899	0.0356391	0.0479762	0.196853	30	38	38	A1	Spleen (GTEx)	EpiXcan	0.999545	spleen	0.999981
1966	ENSG00000074590	NUAK1	-0.776591	-1.40186	0.4374	0.00289162	0.0245748	0.101977	0.365198	1	1	1	A1	Spleen (GTEx)	EpiXcan	0.999545	spleen	0.999981
1967	ENSG00000149531	FRG1BP	-0.776405	-0.376649	0.43751	0.0484609	0.044981	0.0280824	0.123617	20	30	30	A1	Spleen (GTEx)	EpiXcan	0.999545	spleen	0.999981
1968	ENSG00000171044	XKR6	-0.776185	-0.11133	0.43764	0.628341	0.04552	0.027647	0.121893	130	174	174	A1	Spleen (GTEx)	EpiXcan	0.999545	spleen	0.999981
1969	ENSG00000142082	SIRT3	-0.775721	-0.40046	0.437913	0.0519548	0.156491	2.97746e-05	0.000261638	15	19	19	A1	Spleen (GTEx)	EpiXcan	0.999545	spleen	0.999981
1970	ENSG00000181322	NME9	-0.775544	-0.465256	0.438019	0.0392027	0.085301	0.0022841	0.0132998	32	39	39	A1	Spleen (GTEx)	EpiXcan	0.999545	spleen	0.999981
1971	ENSG00000100336	APOL4	-0.774863	-0.476175	0.43842	0.0418005	0.206807	8.48593e-07	1.01882e-05	5	10	10	A1	Spleen (GTEx)	EpiXcan	0.999545	spleen	0.999981
1972	ENSG00000196405	EVL	0.774767	0.199579	0.438477	0.0931023	0.0219557	0.132208	0.449592	33	37	37	A1	Spleen (GTEx)	EpiXcan	0.999545	spleen	0.999981
1973	ENSG00000214135	AC132008.2	-0.774605	-0.493314	0.438573	0.0393236	0.1462	4.06374e-05	0.000343891	17	21	21	A1	Spleen (GTEx)	EpiXcan	0.999545	spleen	0.999981
1974	ENSG00000074621	SLC24A1	-0.774485	-0.528289	0.438644	0.0242288	0.0144839	0.222758	0.655366	11	12	12	A1	Spleen (GTEx)	EpiXcan	0.999545	spleen	0.999981
1975	ENSG00000249626	AC024560.2	0.77424	0.889053	0.438789	0.0124035	0.242599	3.13726e-08	4.88901e-07	12	18	18	A1	Spleen (GTEx)	EpiXcan	0.999545	spleen	0.999981
1976	ENSG00000109756	RAPGEF2	-0.774032	-0.366447	0.438912	0.0677619	0.0835007	0.00225156	0.0131377	13	14	14	A1	Spleen (GTEx)	EpiXcan	0.999545	spleen	0.999981
1977	ENSG00000114544	SLC41A3	0.773612	0.240154	0.43916	0.0883618	0.235049	1.1752e-08	1.95116e-07	25	30	30	A1	Spleen (GTEx)	EpiXcan	0.999545	spleen	0.999981
1978	ENSG00000135636	DYSF	0.773561	0.796343	0.43919	0.0166965	0.0269614	0.0941055	0.343218	3	3	3	A1	Spleen (GTEx)	EpiXcan	0.999545	spleen	0.999981
1979	ENSG00000250571	GLI4	-0.773529	-0.299109	0.439209	0.0665588	0.0264257	0.0932013	0.340405	14	18	18	A1	Spleen (GTEx)	EpiXcan	0.999545	spleen	0.999981
1980	ENSG00000144134	RABL2A	-0.773144	-0.311693	0.439437	0.0852163	0.248151	3.32302e-08	5.13835e-07	15	24	24	A1	Spleen (GTEx)	EpiXcan	0.999545	spleen	0.999981
1981	ENSG00000132406	TMEM128	-0.772971	-0.263668	0.43954	0.147108	0.126703	0.000109648	0.000851982	37	53	53	A1	Spleen (GTEx)	EpiXcan	0.999545	spleen	0.999981
1982	ENSG00000178761	FAM219B	-0.772495	-0.392026	0.439821	0.0696966	0.0605298	0.0100108	0.0501546	22	27	27	A1	Spleen (GTEx)	EpiXcan	0.999545	spleen	0.999981
1983	ENSG00000150991	UBC	-0.772452	-0.436535	0.439847	0.0278964	0.0773578	0.00299495	0.0169305	9	9	9	A1	Spleen (GTEx)	EpiXcan	0.999545	spleen	0.999981
1984	ENSG00000244625	MIATNB	-0.771557	-0.697824	0.440377	0.0129963	0.0747659	0.00466631	0.0252835	19	22	22	A1	Spleen (GTEx)	EpiXcan	0.999545	spleen	0.999981
1985	ENSG00000120334	CENPL	-0.771179	-0.224374	0.440601	0.0612355	0.130492	7.13183e-05	0.00057595	27	34	34	A1	Spleen (GTEx)	EpiXcan	0.999545	spleen	0.999981
1986	ENSG00000197147	LRRC8B	0.770888	0.389081	0.440773	0.0428331	0.207099	5.05931e-07	6.3018e-06	13	16	16	A1	Spleen (GTEx)	EpiXcan	0.999545	spleen	0.999981
1987	ENSG00000156467	UQCRB	-0.770854	-0.653703	0.440793	0.0323153	0.0760421	0.0041614	0.0228133	26	30	30	A1	Spleen (GTEx)	EpiXcan	0.999545	spleen	0.999981
1988	ENSG00000229186	ADAM1A	0.770599	0.262279	0.440945	0.0887859	0.34754	9.82682e-12	2.72246e-10	17	22	22	A1	Spleen (GTEx)	EpiXcan	0.999545	spleen	0.999981
1989	ENSG00000117791	MARC2	0.77039	0.426029	0.441069	0.0205823	0.0366094	0.0507891	0.206875	5	7	7	A1	Spleen (GTEx)	EpiXcan	0.999545	spleen	0.999981
1990	ENSG00000163684	RPP14	-0.770366	-0.306964	0.441083	0.0769352	0.217574	9.44317e-08	1.34683e-06	21	29	29	A1	Spleen (GTEx)	EpiXcan	0.999545	spleen	0.999981
1991	ENSG00000145425	RPS3A	0.770125	0.262272	0.441226	0.156533	0.107414	0.000556948	0.00369613	61	74	74	A1	Spleen (GTEx)	EpiXcan	0.999545	spleen	0.999981
1992	ENSG00000129595	EPB41L4A	-0.769719	-0.291303	0.441467	0.0669223	0.175243	9.34168e-07	1.11964e-05	11	14	14	A1	Spleen (GTEx)	EpiXcan	0.999545	spleen	0.999981
1993	ENSG00000141127	PRPSAP2	0.769244	0.419377	0.441749	0.059597	0.0257448	0.0981433	0.354271	24	29	29	A1	Spleen (GTEx)	EpiXcan	0.999545	spleen	0.999981
1994	ENSG00000101460	MAP1LC3A	0.768828	0.223698	0.441996	0.0960958	0.192839	4.22331e-07	5.33666e-06	43	52	52	A1	Spleen (GTEx)	EpiXcan	0.999545	spleen	0.999981
1995	ENSG00000167525	PROCA1	0.768593	0.292796	0.442135	0.0750539	0.109256	0.000279993	0.00198539	33	35	35	A1	Spleen (GTEx)	EpiXcan	0.999545	spleen	0.999981
1996	ENSG00000159640	ACE	-0.768202	-0.50031	0.442367	0.023508	0.0187399	0.117085	0.408611	28	35	35	A1	Spleen (GTEx)	EpiXcan	0.999545	spleen	0.999981
1997	ENSG00000184058	TBX1	-0.767669	-0.339715	0.442684	0.0794369	0.0183478	0.163018	0.524837	22	26	26	A1	Spleen (GTEx)	EpiXcan	0.999545	spleen	0.999981
1998	ENSG00000151062	CACNA2D4	-0.766801	-6.17736	0.4432	0.000118025	0.0310958	0.068987	0.26639	1	1	1	A1	Spleen (GTEx)	EpiXcan	0.999545	spleen	0.999981
1999	ENSG00000173992	CCS	-0.766503	-0.512902	0.443377	0.0229673	0.418235	5.8334e-16	2.70604e-14	9	14	14	A1	Spleen (GTEx)	EpiXcan	0.999545	spleen	0.999981
2000	ENSG00000114631	PODXL2	-0.766448	-0.476012	0.44341	0.0125367	0.0102284	0.302959	0.789956	9	10	10	A1	Spleen (GTEx)	EpiXcan	0.999545	spleen	0.999981
2001	ENSG00000148057	IDNK	-0.766272	-0.547739	0.443514	0.0206335	0.0116917	0.264313	0.72958	21	26	26	A1	Spleen (GTEx)	EpiXcan	0.999545	spleen	0.999981
2002	ENSG00000112303	VNN2	0.766093	0.151781	0.443621	0.182657	0.158055	1.50779e-06	1.73278e-05	31	38	38	A1	Spleen (GTEx)	EpiXcan	0.999545	spleen	0.999981
2003	ENSG00000168899	VAMP5	0.765605	0.980007	0.443911	0.00575785	0.0578395	0.0101152	0.0506415	3	4	4	A1	Spleen (GTEx)	EpiXcan	0.999545	spleen	0.999981
2004	ENSG00000125347	IRF1	0.765427	0.93846	0.444017	0.00882466	0.127519	0.000159081	0.0011923	2	4	4	A1	Spleen (GTEx)	EpiXcan	0.999545	spleen	0.999981
2005	ENSG00000176945	MUC20	0.765154	0.315121	0.44418	0.0601963	0.313736	6.88417e-13	2.21995e-11	121	150	150	A1	Spleen (GTEx)	EpiXcan	0.999545	spleen	0.999981
2006	ENSG00000119965	C10orf88	0.763939	0.222682	0.444903	0.167702	0.201326	2.99247e-07	3.88326e-06	33	36	36	A1	Spleen (GTEx)	EpiXcan	0.999545	spleen	0.999981
2007	ENSG00000170629	DPY19L2P2	-0.763456	-0.527363	0.445192	0.0455082	0.112477	0.000329023	0.00229937	7	10	10	A1	Spleen (GTEx)	EpiXcan	0.999545	spleen	0.999981
2008	ENSG00000178381	ZFAND2A	0.763376	0.19501	0.445239	0.183866	0.36256	1.37369e-12	4.28144e-11	38	46	46	A1	Spleen (GTEx)	EpiXcan	0.999545	spleen	0.999981
2009	ENSG00000172590	MRPL52	0.76241	1.06071	0.445816	0.00599186	0.0134676	0.229463	0.668339	5	7	7	A1	Spleen (GTEx)	EpiXcan	0.999545	spleen	0.999981
2010	ENSG00000125485	DDX31	-0.762191	-0.179548	0.445946	0.172311	0.274516	6.4659e-09	1.14138e-07	24	30	30	A1	Spleen (GTEx)	EpiXcan	0.999545	spleen	0.999981
2011	ENSG00000174348	PODN	0.762051	0.671558	0.446029	0.015121	0.0115647	0.27668	0.750588	20	22	22	A1	Spleen (GTEx)	EpiXcan	0.999545	spleen	0.999981
2012	ENSG00000112425	EPM2A	-0.761967	-0.698091	0.44608	0.0129722	0.0144501	0.220148	0.650703	10	12	12	A1	Spleen (GTEx)	EpiXcan	0.999545	spleen	0.999981
2013	ENSG00000253251	AC008560.1	-0.761951	-0.48127	0.446089	0.037593	0.0460487	0.0228161	0.103435	22	28	28	A1	Spleen (GTEx)	EpiXcan	0.999545	spleen	0.999981
2014	ENSG00000250138	AC139495.3	-0.761538	-0.508591	0.446336	0.0202164	0.0929571	0.000964375	0.00609792	7	13	13	A1	Spleen (GTEx)	EpiXcan	0.999545	spleen	0.999981
2015	ENSG00000184674	GSTT1	0.761235	0.285987	0.446517	0.0786588	0.667036	6.86296e-31	2.03888e-28	14	22	22	A1	Spleen (GTEx)	EpiXcan	0.999545	spleen	0.999981
2016	ENSG00000165714	BORCS5	-0.759921	-0.353627	0.447302	0.0424036	0.137671	9.25118e-05	0.000729798	4	4	4	A1	Spleen (GTEx)	EpiXcan	0.999545	spleen	0.999981
2017	ENSG00000111196	MAGOHB	-0.75966	-0.280593	0.447458	0.0599689	0.0863336	0.00228949	0.0133201	36	45	45	A1	Spleen (GTEx)	EpiXcan	0.999545	spleen	0.999981
2018	ENSG00000064666	CNN2	-0.759202	-0.3005	0.447732	0.112467	0.0153543	0.201659	0.611858	32	46	46	A1	Spleen (GTEx)	EpiXcan	0.999545	spleen	0.999981
2019	ENSG00000105223	PLD3	-0.758599	-1.23396	0.448092	0.00350388	0.033353	0.0439365	0.182476	5	10	10	A1	Spleen (GTEx)	EpiXcan	0.999545	spleen	0.999981
2020	ENSG00000203865	ATP1A1-AS1	-0.758546	-0.181646	0.448124	0.120011	0.18415	3.9052e-07	4.96163e-06	32	36	36	A1	Spleen (GTEx)	EpiXcan	0.999545	spleen	0.999981
2021	ENSG00000173744	AGFG1	0.758359	0.609004	0.448236	0.0189284	0.0931558	0.00153758	0.00930612	5	7	7	A1	Spleen (GTEx)	EpiXcan	0.999545	spleen	0.999981
2022	ENSG00000108091	CCDC6	0.75797	0.340086	0.448469	0.0689314	0.148668	3.1564e-05	0.000275973	21	23	23	A1	Spleen (GTEx)	EpiXcan	0.999545	spleen	0.999981
2023	ENSG00000103852	TTC23	0.757402	0.477559	0.448809	0.0408496	0.240898	3.1285e-09	5.74779e-08	3	5	5	A1	Spleen (GTEx)	EpiXcan	0.999545	spleen	0.999981
2024	ENSG00000148700	ADD3	-0.757344	-0.201223	0.448844	0.134823	0.305682	2.38419e-10	5.24259e-09	10	13	13	A1	Spleen (GTEx)	EpiXcan	0.999545	spleen	0.999981
2025	ENSG00000144182	LIPT1	0.757318	0.37593	0.448859	0.0581115	0.200028	9.52639e-07	1.1408e-05	8	10	10	A1	Spleen (GTEx)	EpiXcan	0.999545	spleen	0.999981
2026	ENSG00000136738	STAM	0.756813	1.07861	0.449162	0.0054738	0.0585933	0.0132084	0.0638384	7	8	8	A1	Spleen (GTEx)	EpiXcan	0.999545	spleen	0.999981
2027	ENSG00000174137	FAM53A	0.756453	0.564614	0.449378	0.0159581	0.0312635	0.0682437	0.26447	9	12	12	A1	Spleen (GTEx)	EpiXcan	0.999545	spleen	0.999981
2028	ENSG00000182253	SYNM	0.755602	1.09409	0.449888	0.00458333	0.111973	0.000203454	0.00148734	3	5	5	A1	Spleen (GTEx)	EpiXcan	0.999545	spleen	0.999981
2029	ENSG00000141068	KSR1	0.75533	0.730275	0.450051	0.0109323	0.0330085	0.0524732	0.212927	3	3	3	A1	Spleen (GTEx)	EpiXcan	0.999545	spleen	0.999981
2030	ENSG00000118985	ELL2	-0.755238	-0.524683	0.450106	0.028091	0.0399225	0.0417702	0.174642	19	23	23	A1	Spleen (GTEx)	EpiXcan	0.999545	spleen	0.999981
2031	ENSG00000116747	TROVE2	0.755144	1.94539	0.450162	0.00169808	0.0316477	0.0703046	0.270462	50	65	65	A1	Spleen (GTEx)	EpiXcan	0.999545	spleen	0.999981
2032	ENSG00000161912	ADCY10P1	-0.754938	-0.370065	0.450286	0.0754437	0.253023	7.82055e-09	1.35314e-07	11	14	14	A1	Spleen (GTEx)	EpiXcan	0.999545	spleen	0.999981
2033	ENSG00000177479	ARIH2	-0.754617	-0.518228	0.450479	0.0211698	0.1081	0.000391906	0.00268384	3	4	4	A1	Spleen (GTEx)	EpiXcan	0.999545	spleen	0.999981
2034	ENSG00000166347	CYB5A	0.754326	0.269621	0.450653	0.114345	0.170842	9.69843e-06	9.45004e-05	48	57	57	A1	Spleen (GTEx)	EpiXcan	0.999545	spleen	0.999981
2035	ENSG00000153317	ASAP1	0.752989	0.253961	0.451457	0.0816326	0.103981	0.000724012	0.00470641	15	15	15	A1	Spleen (GTEx)	EpiXcan	0.999545	spleen	0.999981
2036	ENSG00000121060	TRIM25	-0.752778	-0.435924	0.451584	0.0309802	0.0222086	0.113998	0.400038	13	16	16	A1	Spleen (GTEx)	EpiXcan	0.999545	spleen	0.999981
2037	ENSG00000174194	AGAP8	-0.75276	-2.31789	0.451594	0.00325182	0.557244	4.76915e-24	5.89306e-22	13	28	28	A1	Spleen (GTEx)	EpiXcan	0.999545	spleen	0.999981
2038	ENSG00000187164	SHTN1	0.752717	0.435503	0.45162	0.0281732	0.122907	0.000197239	0.00145256	9	12	12	A1	Spleen (GTEx)	EpiXcan	0.999545	spleen	0.999981
2039	ENSG00000242086	LINC00969	0.752251	0.1391	0.4519	0.248501	0.510268	1.94149e-20	1.61364e-18	29	43	43	A1	Spleen (GTEx)	EpiXcan	0.999545	spleen	0.999981
2040	ENSG00000242349	NPPA-AS1	0.752185	0.163989	0.45194	0.259284	0.379111	1.4094e-14	5.51137e-13	29	33	33	A1	Spleen (GTEx)	EpiXcan	0.999545	spleen	0.999981
2041	ENSG00000100285	NEFH	0.751075	0.305067	0.452608	0.0622242	0.111814	0.000462061	0.00311981	22	26	26	A1	Spleen (GTEx)	EpiXcan	0.999545	spleen	0.999981
2042	ENSG00000184470	TXNRD2	0.750871	0.521989	0.45273	0.0464675	0.0534816	0.011568	0.057015	29	36	36	A1	Spleen (GTEx)	EpiXcan	0.999545	spleen	0.999981
2043	ENSG00000048471	SNX29	-0.750774	-0.537186	0.452788	0.0217374	0.160575	2.06518e-05	0.000187005	6	9	9	A1	Spleen (GTEx)	EpiXcan	0.999545	spleen	0.999981
2044	ENSG00000260425	AL031709.1	0.749472	1.13089	0.453573	0.00322445	0.0133369	0.225864	0.660469	2	2	2	A1	Spleen (GTEx)	EpiXcan	0.999545	spleen	0.999981
2045	ENSG00000153936	HS2ST1	0.748903	0.455313	0.453916	0.0258578	0.0432797	0.0341099	0.146908	29	33	33	A1	Spleen (GTEx)	EpiXcan	0.999545	spleen	0.999981
2046	ENSG00000130775	THEMIS2	-0.748649	-0.914117	0.454069	0.00692875	0.0668129	0.00693348	0.0359763	4	6	6	A1	Spleen (GTEx)	EpiXcan	0.999545	spleen	0.999981
2047	ENSG00000188517	COL25A1	0.748174	0.249557	0.454355	0.150741	0.0493907	0.0217872	0.0991573	97	142	142	A1	Spleen (GTEx)	EpiXcan	0.999545	spleen	0.999981
2048	ENSG00000144230	GPR17	-0.74743	-0.14619	0.454804	0.295587	0.589439	4.83089e-26	8.32762e-24	25	28	28	A1	Spleen (GTEx)	EpiXcan	0.999545	spleen	0.999981
2049	ENSG00000163738	MTHFD2L	0.747134	0.619648	0.454983	0.0125723	0.0788724	0.00301878	0.0170515	2	2	2	A1	Spleen (GTEx)	EpiXcan	0.999545	spleen	0.999981
2050	ENSG00000117335	CD46	-0.747105	-2.47368	0.455	0.000795431	0.0114628	0.284918	0.762127	2	3	3	A1	Spleen (GTEx)	EpiXcan	0.999545	spleen	0.999981
2051	ENSG00000240291	AL450384.2	-0.746545	-0.162774	0.455339	0.204776	0.52363	1.91352e-20	1.59991e-18	19	25	25	A1	Spleen (GTEx)	EpiXcan	0.999545	spleen	0.999981
2052	ENSG00000133243	BTBD2	-0.746286	-0.37263	0.455495	0.0494737	0.14537	2.00885e-05	0.000182259	17	21	21	A1	Spleen (GTEx)	EpiXcan	0.999545	spleen	0.999981
2053	ENSG00000006042	TMEM98	-0.745978	-0.250244	0.455681	0.0698626	0.279069	3.41545e-09	6.21773e-08	23	34	34	A1	Spleen (GTEx)	EpiXcan	0.999545	spleen	0.999981
2054	ENSG00000164308	ERAP2	0.745832	0.13406	0.455769	0.40013	0.769397	7.75413e-45	3.60903e-41	23	30	30	A1	Spleen (GTEx)	EpiXcan	0.999545	spleen	0.999981
2055	ENSG00000115239	ASB3	0.745777	0.26026	0.455802	0.061284	0.0691597	0.00400416	0.0220205	18	22	22	A1	Spleen (GTEx)	EpiXcan	0.999545	spleen	0.999981
2056	ENSG00000130518	KIAA1683	-0.7447	-0.274449	0.456453	0.0765068	0.246718	4.07369e-08	6.19618e-07	11	13	13	A1	Spleen (GTEx)	EpiXcan	0.999545	spleen	0.999981
2057	ENSG00000143554	SLC27A3	-0.74464	-0.405244	0.45649	0.042517	0.162221	6.10999e-06	6.2102e-05	7	7	7	A1	Spleen (GTEx)	EpiXcan	0.999545	spleen	0.999981
2058	ENSG00000259953	AL138756.1	-0.744537	-0.267322	0.456552	0.0955805	0.307937	9.81625e-11	2.335e-09	7	8	8	A1	Spleen (GTEx)	EpiXcan	0.999545	spleen	0.999981
2059	ENSG00000158445	KCNB1	-0.744426	-0.40851	0.456619	0.0444092	0.055012	0.012712	0.0618499	17	20	20	A1	Spleen (GTEx)	EpiXcan	0.999545	spleen	0.999981
2060	ENSG00000129038	LOXL1	0.743372	0.313624	0.457256	0.0658884	0.0504454	0.0201452	0.0925591	7	8	8	A1	Spleen (GTEx)	EpiXcan	0.999545	spleen	0.999981
2061	ENSG00000010539	ZNF200	-0.743359	-0.326398	0.457264	0.0806834	0.332534	2.93272e-11	7.52751e-10	40	61	61	A1	Spleen (GTEx)	EpiXcan	0.999545	spleen	0.999981
2062	ENSG00000100284	TOM1	0.743346	0.174882	0.457272	0.19783	0.377462	1.84752e-13	6.26139e-12	33	38	38	A1	Spleen (GTEx)	EpiXcan	0.999545	spleen	0.999981
2063	ENSG00000137720	C11orf1	0.743164	0.154789	0.457382	0.128661	0.105359	0.000303421	0.00213865	38	48	48	A1	Spleen (GTEx)	EpiXcan	0.999545	spleen	0.999981
2064	ENSG00000155926	SLA	-0.743045	-0.243319	0.457455	0.141087	0.233223	1.10515e-08	1.85027e-07	10	13	13	A1	Spleen (GTEx)	EpiXcan	0.999545	spleen	0.999981
2065	ENSG00000156976	EIF4A2	0.742805	2.75728	0.4576	0.00278639	0.0101646	0.278792	0.753457	1	1	1	A1	Spleen (GTEx)	EpiXcan	0.999545	spleen	0.999981
2066	ENSG00000133392	MYH11	0.742664	0.477291	0.457685	0.0331774	0.0633443	0.00788582	0.0406309	14	26	26	A1	Spleen (GTEx)	EpiXcan	0.999545	spleen	0.999981
2067	ENSG00000172006	ZNF554	-0.742623	-0.30126	0.45771	0.0637769	0.0688916	0.00391257	0.0215678	28	32	32	A1	Spleen (GTEx)	EpiXcan	0.999545	spleen	0.999981
2068	ENSG00000241170	AP001992.1	-0.742298	-0.198551	0.457907	0.217759	0.396937	3.5748e-15	1.49446e-13	45	50	50	A1	Spleen (GTEx)	EpiXcan	0.999545	spleen	0.999981
2069	ENSG00000077984	CST7	0.741958	0.366991	0.458113	0.0629665	0.0828077	0.00293484	0.0166514	21	32	32	A1	Spleen (GTEx)	EpiXcan	0.999545	spleen	0.999981
2070	ENSG00000112110	MRPL18	-0.74192	-0.287569	0.458136	0.0814981	0.0486148	0.00931662	0.0470481	20	25	25	A1	Spleen (GTEx)	EpiXcan	0.999545	spleen	0.999981
2071	ENSG00000123685	BATF3	-0.741888	-0.793388	0.458155	0.0109985	0.0118442	0.264497	0.729731	11	17	17	A1	Spleen (GTEx)	EpiXcan	0.999545	spleen	0.999981
2072	ENSG00000164880	INTS1	-0.741778	-0.192805	0.458222	0.178768	0.361471	1.74012e-17	9.7189e-16	5	8	8	A1	Spleen (GTEx)	EpiXcan	0.999545	spleen	0.999981
2073	ENSG00000169964	TMEM42	-0.741643	-9.55643	0.458303	5.86995e-05	0.0777112	0.00413333	0.0226773	4	6	6	A1	Spleen (GTEx)	EpiXcan	0.999545	spleen	0.999981
2074	ENSG00000169826	CSGALNACT2	-0.741603	-0.293033	0.458328	0.0541918	0.207296	6.45235e-07	7.91688e-06	17	20	20	A1	Spleen (GTEx)	EpiXcan	0.999545	spleen	0.999981
2075	ENSG00000140988	RPS2	0.740366	0.475605	0.459078	0.0341216	0.0739565	0.00332228	0.0185853	11	14	14	A1	Spleen (GTEx)	EpiXcan	0.999545	spleen	0.999981
2076	ENSG00000160818	GPATCH4	0.740353	0.448767	0.459086	0.088433	0.0448535	0.0310793	0.135401	25	34	34	A1	Spleen (GTEx)	EpiXcan	0.999545	spleen	0.999981
2077	ENSG00000072958	AP1M1	-0.740122	-0.551903	0.459226	0.0200957	0.158618	1.42282e-05	0.000133245	3	5	5	A1	Spleen (GTEx)	EpiXcan	0.999545	spleen	0.999981
2078	ENSG00000072163	LIMS2	-0.740095	-0.448618	0.459243	0.0331733	0.0288511	0.0797462	0.299109	7	7	7	A1	Spleen (GTEx)	EpiXcan	0.999545	spleen	0.999981
2079	ENSG00000267169	AC022098.1	0.739861	0.337145	0.459384	0.0508932	0.092564	0.000944161	0.00597883	12	16	16	A1	Spleen (GTEx)	EpiXcan	0.999545	spleen	0.999981
2080	ENSG00000115486	GGCX	0.739753	0.2781	0.45945	0.0717745	0.299165	7.73496e-10	1.57439e-08	16	23	23	A1	Spleen (GTEx)	EpiXcan	0.999545	spleen	0.999981
2081	ENSG00000106789	CORO2A	0.739616	0.324642	0.459533	0.0620152	0.0731812	0.00411983	0.0226121	23	32	32	A1	Spleen (GTEx)	EpiXcan	0.999545	spleen	0.999981
2082	ENSG00000109220	CHIC2	-0.739548	-0.925113	0.459574	0.00619943	0.0115008	0.275991	0.74974	2	3	3	A1	Spleen (GTEx)	EpiXcan	0.999545	spleen	0.999981
2083	ENSG00000234171	RNASEH1-AS1	0.738567	0.192143	0.46017	0.215422	0.4434	1.71075e-16	8.59253e-15	35	43	43	A1	Spleen (GTEx)	EpiXcan	0.999545	spleen	0.999981
2084	ENSG00000157833	GAREM2	0.738419	0.374413	0.46026	0.0803155	0.0804175	0.00315687	0.0177453	42	49	49	A1	Spleen (GTEx)	EpiXcan	0.999545	spleen	0.999981
2085	ENSG00000099219	ERMP1	-0.738233	-0.63244	0.460373	0.0261747	0.0122927	0.24438	0.696526	13	17	17	A1	Spleen (GTEx)	EpiXcan	0.999545	spleen	0.999981
2086	ENSG00000160948	VPS28	-0.738149	-0.492103	0.460424	0.0277694	0.236646	2.33301e-09	4.3726e-08	4	11	11	A1	Spleen (GTEx)	EpiXcan	0.999545	spleen	0.999981
2087	ENSG00000213585	VDAC1	-0.737693	-0.311057	0.460701	0.0399088	0.0481667	0.0246849	0.110402	19	22	22	A1	Spleen (GTEx)	EpiXcan	0.999545	spleen	0.999981
2088	ENSG00000137054	POLR1E	0.736874	0.797709	0.461199	0.0135248	0.0111135	0.27161	0.742462	4	4	4	A1	Spleen (GTEx)	EpiXcan	0.999545	spleen	0.999981
2089	ENSG00000198959	TGM2	0.736131	0.32211	0.461651	0.068458	0.0921459	0.000814717	0.0052303	24	29	29	A1	Spleen (GTEx)	EpiXcan	0.999545	spleen	0.999981
2090	ENSG00000120833	SOCS2	-0.735856	-0.250915	0.461818	0.0965421	0.0113489	0.234954	0.679492	34	38	38	A1	Spleen (GTEx)	EpiXcan	0.999545	spleen	0.999981
2091	ENSG00000136425	CIB2	-0.734977	-0.464731	0.462354	0.0404695	0.238167	5.1807e-08	7.75329e-07	12	19	19	A1	Spleen (GTEx)	EpiXcan	0.999545	spleen	0.999981
2092	ENSG00000197696	NMB	0.734644	0.297182	0.462556	0.0643343	0.161585	1.24015e-05	0.000118038	12	15	15	A1	Spleen (GTEx)	EpiXcan	0.999545	spleen	0.999981
2093	ENSG00000162461	SLC25A34	0.734489	0.232943	0.46265	0.109957	0.230258	6.71021e-08	9.83155e-07	10	13	13	A1	Spleen (GTEx)	EpiXcan	0.999545	spleen	0.999981
2094	ENSG00000172244	C5orf34	0.734351	0.29884	0.462735	0.0795163	0.29898	5.45704e-10	1.14409e-08	27	33	33	A1	Spleen (GTEx)	EpiXcan	0.999545	spleen	0.999981
2095	ENSG00000146426	TIAM2	0.734133	0.179138	0.462868	0.135496	0.0962421	0.00118615	0.00739054	50	62	62	A1	Spleen (GTEx)	EpiXcan	0.999545	spleen	0.999981
2096	ENSG00000177034	MTX3	0.733096	3.954	0.4635	0.000467306	0.0129822	0.250707	0.706624	1	1	1	A1	Spleen (GTEx)	EpiXcan	0.999545	spleen	0.999981
2097	ENSG00000157326	DHRS4	-0.732655	-0.364481	0.463769	0.0497784	0.0119638	0.268524	0.737202	22	27	27	A1	Spleen (GTEx)	EpiXcan	0.999545	spleen	0.999981
2098	ENSG00000160336	ZNF761	-0.732438	-0.26427	0.463901	0.101002	0.19972	1.33066e-06	1.54447e-05	25	32	32	A1	Spleen (GTEx)	EpiXcan	0.999545	spleen	0.999981
2099	ENSG00000117151	CTBS	-0.732064	-0.249135	0.46413	0.066817	0.0252646	0.0897339	0.329986	18	20	20	A1	Spleen (GTEx)	EpiXcan	0.999545	spleen	0.999981
2100	ENSG00000137409	MTCH1	0.731947	3.34115	0.464201	0.000245759	0.0167133	0.180961	0.567429	2	2	2	A1	Spleen (GTEx)	EpiXcan	0.999545	spleen	0.999981
2101	ENSG00000263327	TAPT1-AS1	0.731885	0.612222	0.464239	0.0229419	0.176596	3.16754e-06	3.4206e-05	14	18	18	A1	Spleen (GTEx)	EpiXcan	0.999545	spleen	0.999981
2102	ENSG00000121005	CRISPLD1	-0.73115	-0.374444	0.464687	0.0302765	0.12318	0.000142749	0.00108322	63	72	72	A1	Spleen (GTEx)	EpiXcan	0.999545	spleen	0.999981
2103	ENSG00000197959	DNM3	0.731148	0.494976	0.464689	0.0307017	0.149091	1.63848e-05	0.00015131	3	3	3	A1	Spleen (GTEx)	EpiXcan	0.999545	spleen	0.999981
2104	ENSG00000126215	XRCC3	0.730573	0.533626	0.46504	0.0224788	0.127971	0.000160835	0.0012035	13	16	16	A1	Spleen (GTEx)	EpiXcan	0.999545	spleen	0.999981
2105	ENSG00000145990	GFOD1	0.730145	0.348525	0.465301	0.0371739	0.0634674	0.0102458	0.0512035	11	14	14	A1	Spleen (GTEx)	EpiXcan	0.999545	spleen	0.999981
2106	ENSG00000215256	DHRS4-AS1	-0.729529	-0.375514	0.465678	0.0392715	0.0695129	0.0036588	0.020281	31	35	35	A1	Spleen (GTEx)	EpiXcan	0.999545	spleen	0.999981
2107	ENSG00000189007	ADAT2	-0.729397	-0.256309	0.465759	0.0963658	0.123626	0.000133263	0.00102015	30	37	37	A1	Spleen (GTEx)	EpiXcan	0.999545	spleen	0.999981
2108	ENSG00000244480	AC005154.3	0.729204	0.367411	0.465877	0.047619	0.0931323	0.00154391	0.00933633	19	24	24	A1	Spleen (GTEx)	EpiXcan	0.999545	spleen	0.999981
2109	ENSG00000101003	GINS1	-0.728679	-1.8343	0.466198	0.00208464	0.0258667	0.0952275	0.346356	8	10	10	A1	Spleen (GTEx)	EpiXcan	0.999545	spleen	0.999981
2110	ENSG00000107959	PITRM1	0.728607	0.142397	0.466242	0.336536	0.544449	1.14373e-22	1.22846e-20	41	53	53	A1	Spleen (GTEx)	EpiXcan	0.999545	spleen	0.999981
2111	ENSG00000225377	NRSN2-AS1	-0.728493	-0.594442	0.466312	0.0236547	0.011072	0.260994	0.72377	14	16	16	A1	Spleen (GTEx)	EpiXcan	0.999545	spleen	0.999981
2112	ENSG00000172932	ANKRD13D	-0.728289	-0.504312	0.466437	0.0220344	0.0158853	0.175812	0.555021	9	9	9	A1	Spleen (GTEx)	EpiXcan	0.999545	spleen	0.999981
2113	ENSG00000149418	ST14	0.728276	0.502581	0.466444	0.0403078	0.172607	5.52272e-06	5.68267e-05	9	10	10	A1	Spleen (GTEx)	EpiXcan	0.999545	spleen	0.999981
2114	ENSG00000180011	ZADH2	0.728265	0.15343	0.466452	0.415286	0.332239	1.7916e-11	4.75593e-10	105	118	118	A1	Spleen (GTEx)	EpiXcan	0.999545	spleen	0.999981
2115	ENSG00000105383	CD33	-0.728186	-2.65371	0.4665	0.00121066	0.0155665	0.149737	0.492893	1	1	1	A1	Spleen (GTEx)	EpiXcan	0.999545	spleen	0.999981
2116	ENSG00000143498	TAF1A	-0.727356	-0.238702	0.467008	0.176642	0.0974419	0.00111933	0.00699671	62	77	77	A1	Spleen (GTEx)	EpiXcan	0.999545	spleen	0.999981
2117	ENSG00000144021	CIAO1	-0.726371	-0.222953	0.467611	0.120572	0.15934	8.85677e-06	8.70282e-05	14	15	15	A1	Spleen (GTEx)	EpiXcan	0.999545	spleen	0.999981
2118	ENSG00000131626	PPFIA1	-0.726207	-0.199041	0.467712	0.125968	0.43578	3.32011e-16	1.57683e-14	15	17	17	A1	Spleen (GTEx)	EpiXcan	0.999545	spleen	0.999981
2119	ENSG00000175264	CHST1	0.725719	0.906545	0.468011	0.00847881	0.0594791	0.0110188	0.0545394	5	6	6	A1	Spleen (GTEx)	EpiXcan	0.999545	spleen	0.999981
2120	ENSG00000125149	C16orf70	0.725592	0.930225	0.468089	0.0234012	0.0246805	0.0907303	0.333035	10	13	13	A1	Spleen (GTEx)	EpiXcan	0.999545	spleen	0.999981
2121	ENSG00000135074	ADAM19	0.725303	0.275805	0.468266	0.0641509	0.194405	1.47839e-06	1.7032e-05	13	15	15	A1	Spleen (GTEx)	EpiXcan	0.999545	spleen	0.999981
2122	ENSG00000057608	GDI2	-0.725293	-0.320647	0.468272	0.0384651	0.0395331	0.0430846	0.179365	19	23	23	A1	Spleen (GTEx)	EpiXcan	0.999545	spleen	0.999981
2123	ENSG00000196365	LONP1	-0.724851	-0.330439	0.468544	0.0668825	0.21676	3.4417e-07	4.39675e-06	30	37	37	A1	Spleen (GTEx)	EpiXcan	0.999545	spleen	0.999981
2124	ENSG00000198843	SELENOT	-0.724501	-0.663688	0.468758	0.0226986	0.0411597	0.0310789	0.135401	10	16	16	A1	Spleen (GTEx)	EpiXcan	0.999545	spleen	0.999981
2125	ENSG00000140451	PIF1	-0.724434	-0.23595	0.468799	0.0661872	0.0136352	0.236118	0.681182	16	29	29	A1	Spleen (GTEx)	EpiXcan	0.999545	spleen	0.999981
2126	ENSG00000272501	AL662844.4	0.724329	0.200759	0.468864	0.150863	0.36055	2.1879e-12	6.58398e-11	42	48	48	A1	Spleen (GTEx)	EpiXcan	0.999545	spleen	0.999981
2127	ENSG00000125945	ZNF436	0.724245	0.700872	0.468915	0.0129013	0.0557714	0.0142679	0.0683206	2	2	2	A1	Spleen (GTEx)	EpiXcan	0.999545	spleen	0.999981
2128	ENSG00000027001	MIPEP	-0.724189	-0.324306	0.46895	0.0631766	0.0938335	0.000748786	0.00484698	36	46	46	A1	Spleen (GTEx)	EpiXcan	0.999545	spleen	0.999981
2129	ENSG00000104953	TLE6	0.72418	0.560432	0.468955	0.0271866	0.0392488	0.0392607	0.165468	9	10	10	A1	Spleen (GTEx)	EpiXcan	0.999545	spleen	0.999981
2130	ENSG00000165948	IFI27L1	0.723938	0.359205	0.469104	0.0392575	0.154058	2.30994e-05	0.000207686	10	13	13	A1	Spleen (GTEx)	EpiXcan	0.999545	spleen	0.999981
2131	ENSG00000197586	ENTPD6	-0.723891	-0.200266	0.469133	0.0710976	0.0388544	0.0382713	0.162292	46	59	59	A1	Spleen (GTEx)	EpiXcan	0.999545	spleen	0.999981
2132	ENSG00000164111	ANXA5	0.723622	0.128765	0.469298	0.292479	0.2159	2.87785e-07	3.74147e-06	66	78	78	A1	Spleen (GTEx)	EpiXcan	0.999545	spleen	0.999981
2133	ENSG00000173145	NOC3L	-0.723361	-0.133323	0.469458	0.234358	0.328821	1.86383e-11	4.9196e-10	28	31	31	A1	Spleen (GTEx)	EpiXcan	0.999545	spleen	0.999981
2134	ENSG00000124120	TTPAL	0.723231	0.45842	0.469538	0.0425313	0.0240823	0.107112	0.379747	23	26	26	A1	Spleen (GTEx)	EpiXcan	0.999545	spleen	0.999981
2135	ENSG00000161016	RPL8	-0.723203	-0.32626	0.469555	0.0403477	0.371878	1.09974e-12	3.46629e-11	15	25	25	A1	Spleen (GTEx)	EpiXcan	0.999545	spleen	0.999981
2136	ENSG00000165983	PTER	0.723033	0.290738	0.46966	0.0760976	0.189401	3.31811e-07	4.26226e-06	14	20	20	A1	Spleen (GTEx)	EpiXcan	0.999545	spleen	0.999981
2137	ENSG00000089163	SIRT4	-0.723006	-1.20218	0.469676	0.00417931	0.0122338	0.245262	0.697901	2	7	7	A1	Spleen (GTEx)	EpiXcan	0.999545	spleen	0.999981
2138	ENSG00000174276	ZNHIT2	-0.722962	-0.430169	0.469704	0.0512301	0.0497491	0.022679	0.102881	20	25	25	A1	Spleen (GTEx)	EpiXcan	0.999545	spleen	0.999981
2139	ENSG00000054793	ATP9A	0.722867	0.566333	0.469762	0.0255262	0.0516286	0.0188119	0.08715	31	40	40	A1	Spleen (GTEx)	EpiXcan	0.999545	spleen	0.999981
2140	ENSG00000140545	MFGE8	0.722759	0.259543	0.469828	0.0907586	0.245713	2.33044e-08	3.73592e-07	7	8	8	A1	Spleen (GTEx)	EpiXcan	0.999545	spleen	0.999981
2141	ENSG00000234353	AP000346.2	0.722236	0.262865	0.470149	0.0885002	0.176732	2.01369e-06	2.25298e-05	16	18	18	A1	Spleen (GTEx)	EpiXcan	0.999545	spleen	0.999981
2142	ENSG00000111237	VPS29	0.722088	0.32958	0.47024	0.0486987	0.154373	3.88432e-06	4.11508e-05	9	10	10	A1	Spleen (GTEx)	EpiXcan	0.999545	spleen	0.999981
2143	ENSG00000188707	ZBED6CL	-0.721238	-0.372103	0.470763	0.0458607	0.160469	1.6355e-05	0.000151135	16	19	19	A1	Spleen (GTEx)	EpiXcan	0.999545	spleen	0.999981
2144	ENSG00000106638	TBL2	0.720986	1.6272	0.470918	0.00221984	0.0174648	0.165652	0.531113	3	5	5	A1	Spleen (GTEx)	EpiXcan	0.999545	spleen	0.999981
2145	ENSG00000055813	CCDC85A	-0.720679	-0.248087	0.471107	0.0938036	0.164964	7.62452e-06	7.57191e-05	25	30	30	A1	Spleen (GTEx)	EpiXcan	0.999545	spleen	0.999981
2146	ENSG00000170903	MSANTD4	0.720329	0.743971	0.471323	0.0237699	0.021339	0.139982	0.470234	4	8	8	A1	Spleen (GTEx)	EpiXcan	0.999545	spleen	0.999981
2147	ENSG00000180817	PPA1	0.720256	0.264949	0.471368	0.094758	0.0645748	0.00669066	0.0348328	29	36	36	A1	Spleen (GTEx)	EpiXcan	0.999545	spleen	0.999981
2148	ENSG00000132600	PRMT7	0.720163	0.28294	0.471424	0.0604138	0.380665	1.00396e-13	3.48715e-12	19	25	25	A1	Spleen (GTEx)	EpiXcan	0.999545	spleen	0.999981
2149	ENSG00000164989	CCDC171	0.720104	0.655278	0.471461	0.0152826	0.0166582	0.189923	0.588003	9	11	11	A1	Spleen (GTEx)	EpiXcan	0.999545	spleen	0.999981
2150	ENSG00000162591	MEGF6	0.719653	0.861859	0.471738	0.00915895	0.0347063	0.0449257	0.186087	6	7	7	A1	Spleen (GTEx)	EpiXcan	0.999545	spleen	0.999981
2151	ENSG00000168958	MFF	0.719628	0.160421	0.471754	0.128536	0.0571812	0.0143975	0.068823	40	48	48	A1	Spleen (GTEx)	EpiXcan	0.999545	spleen	0.999981
2152	ENSG00000101109	STK4	-0.719341	-0.489571	0.471931	0.0274619	0.0379555	0.0403662	0.169514	9	10	10	A1	Spleen (GTEx)	EpiXcan	0.999545	spleen	0.999981
2153	ENSG00000145217	SLC26A1	0.718996	0.14444	0.472143	0.315076	0.54207	2.99132e-22	2.98342e-20	23	38	38	A1	Spleen (GTEx)	EpiXcan	0.999545	spleen	0.999981
2154	ENSG00000122033	MTIF3	0.718927	0.226739	0.472186	0.0757947	0.0291315	0.0815765	0.304723	23	28	28	A1	Spleen (GTEx)	EpiXcan	0.999545	spleen	0.999981
2155	ENSG00000184508	HDDC3	0.71875	0.532462	0.472295	0.0202471	0.0736568	0.00446217	0.0243095	4	4	4	A1	Spleen (GTEx)	EpiXcan	0.999545	spleen	0.999981
2156	ENSG00000173208	ABCD2	0.718178	0.326158	0.472647	0.0465697	0.0197516	0.157002	0.510173	33	38	38	A1	Spleen (GTEx)	EpiXcan	0.999545	spleen	0.999981
2157	ENSG00000172992	DCAKD	-0.717642	-0.315846	0.472978	0.0794151	0.124946	0.000181945	0.00135277	16	24	24	A1	Spleen (GTEx)	EpiXcan	0.999545	spleen	0.999981
2158	ENSG00000175356	SCUBE2	0.717261	0.140162	0.473213	0.392907	0.0702863	0.00548656	0.0291843	89	108	108	A1	Spleen (GTEx)	EpiXcan	0.999545	spleen	0.999981
2159	ENSG00000139899	CBLN3	-0.717084	-0.116897	0.473322	0.323343	0.276418	1.82724e-11	4.84131e-10	22	28	28	A1	Spleen (GTEx)	EpiXcan	0.999545	spleen	0.999981
2160	ENSG00000121716	PILRB	0.71658	0.150907	0.473633	0.315622	0.304744	4.18502e-14	1.5178e-12	16	17	17	A1	Spleen (GTEx)	EpiXcan	0.999545	spleen	0.999981
2161	ENSG00000117480	FAAH	0.716535	0.191981	0.473661	0.187079	0.296317	3.52124e-10	7.59923e-09	49	61	61	A1	Spleen (GTEx)	EpiXcan	0.999545	spleen	0.999981
2162	ENSG00000126581	BECN1	0.71649	0.832472	0.473689	0.00703803	0.025279	0.0949531	0.345448	4	8	8	A1	Spleen (GTEx)	EpiXcan	0.999545	spleen	0.999981
2163	ENSG00000113580	NR3C1	0.716459	0.397967	0.473708	0.0425282	0.0531984	0.0193723	0.0894495	20	30	30	A1	Spleen (GTEx)	EpiXcan	0.999545	spleen	0.999981
2164	ENSG00000176681	LRRC37A	0.716284	0.172788	0.473816	0.35091	0.497045	5.06333e-19	3.41542e-17	92	108	108	A1	Spleen (GTEx)	EpiXcan	0.999545	spleen	0.999981
2165	ENSG00000137038	DMAC1	-0.71575	-1.96222	0.474146	0.00268026	0.0112375	0.286628	0.764652	2	2	2	A1	Spleen (GTEx)	EpiXcan	0.999545	spleen	0.999981
2166	ENSG00000167695	FAM57A	-0.715705	-0.616787	0.474173	0.0122197	0.0191777	0.15081	0.495821	6	8	8	A1	Spleen (GTEx)	EpiXcan	0.999545	spleen	0.999981
2167	ENSG00000178852	EFCAB13	-0.715318	-0.155896	0.474413	0.218178	0.26779	7.18082e-09	1.25646e-07	47	49	49	A1	Spleen (GTEx)	EpiXcan	0.999545	spleen	0.999981
2168	ENSG00000256223	ZNF10	-0.715011	-0.351839	0.474603	0.0464061	0.0587648	0.0120096	0.0588178	17	19	19	A1	Spleen (GTEx)	EpiXcan	0.999545	spleen	0.999981
2169	ENSG00000109323	MANBA	0.714797	0.240837	0.474734	0.0971811	0.223974	2.21706e-07	2.94827e-06	22	28	28	A1	Spleen (GTEx)	EpiXcan	0.999545	spleen	0.999981
2170	ENSG00000154001	PPP2R5E	0.714022	0.230901	0.475213	0.109835	0.0226376	0.121864	0.421707	47	51	51	A1	Spleen (GTEx)	EpiXcan	0.999545	spleen	0.999981
2171	ENSG00000104442	ARMC1	-0.713192	-0.449876	0.475727	0.0294605	0.133087	0.000102884	0.000803897	20	26	26	A1	Spleen (GTEx)	EpiXcan	0.999545	spleen	0.999981
2172	ENSG00000068097	HEATR6	0.712683	0.192709	0.476042	0.176002	0.390897	4.17784e-14	1.5178e-12	9	10	10	A1	Spleen (GTEx)	EpiXcan	0.999545	spleen	0.999981
2173	ENSG00000134444	KIAA1468	0.711953	0.719965	0.476494	0.0177835	0.0181036	0.140061	0.470338	41	48	48	A1	Spleen (GTEx)	EpiXcan	0.999545	spleen	0.999981
2174	ENSG00000134480	CCNH	0.711718	0.21402	0.476639	0.0983287	0.0127482	0.25049	0.706299	49	65	65	A1	Spleen (GTEx)	EpiXcan	0.999545	spleen	0.999981
2175	ENSG00000147862	NFIB	0.711099	0.46648	0.477023	0.0174117	0.014264	0.221406	0.653456	7	11	11	A1	Spleen (GTEx)	EpiXcan	0.999545	spleen	0.999981
2176	ENSG00000164929	BAALC	0.710938	0.366433	0.477123	0.0836665	0.027609	0.0767892	0.290257	39	49	49	A1	Spleen (GTEx)	EpiXcan	0.999545	spleen	0.999981
2177	ENSG00000183648	NDUFB1	-0.710909	-0.147422	0.47714	0.372345	0.0791209	0.00389197	0.0214627	114	145	145	A1	Spleen (GTEx)	EpiXcan	0.999545	spleen	0.999981
2178	ENSG00000260404	AC110079.1	-0.710842	-0.182672	0.477182	0.204258	0.255893	7.59289e-09	1.31701e-07	73	81	81	A1	Spleen (GTEx)	EpiXcan	0.999545	spleen	0.999981
2179	ENSG00000141560	FN3KRP	0.710199	0.146459	0.47758	0.17928	0.42293	3.40253e-15	1.43968e-13	29	37	37	A1	Spleen (GTEx)	EpiXcan	0.999545	spleen	0.999981
2180	ENSG00000148834	GSTO1	0.710133	0.293091	0.477622	0.0615483	0.11301	0.000339583	0.00236489	16	18	18	A1	Spleen (GTEx)	EpiXcan	0.999545	spleen	0.999981
2181	ENSG00000125871	MGME1	-0.710059	-0.132713	0.477667	0.278333	0.410566	6.57398e-15	2.71576e-13	61	73	73	A1	Spleen (GTEx)	EpiXcan	0.999545	spleen	0.999981
2182	ENSG00000116237	ICMT	0.709045	1.15703	0.478297	0.00356489	0.0433409	0.0272189	0.120233	3	5	5	A1	Spleen (GTEx)	EpiXcan	0.999545	spleen	0.999981
2183	ENSG00000108950	FAM20A	-0.709034	-0.266613	0.478304	0.0917024	0.210737	5.60953e-08	8.33254e-07	11	12	12	A1	Spleen (GTEx)	EpiXcan	0.999545	spleen	0.999981
2184	ENSG00000149260	CAPN5	-0.707861	-0.198209	0.479031	0.170053	0.414825	8.0352e-16	3.64271e-14	27	33	33	A1	Spleen (GTEx)	EpiXcan	0.999545	spleen	0.999981
2185	ENSG00000196388	INCA1	0.707282	0.249632	0.479391	0.109881	0.305881	3.83447e-11	9.75239e-10	23	29	29	A1	Spleen (GTEx)	EpiXcan	0.999545	spleen	0.999981
2186	ENSG00000140285	FGF7	-0.70722	-0.441717	0.479429	0.0359652	0.0516445	0.0165509	0.077969	41	46	46	A1	Spleen (GTEx)	EpiXcan	0.999545	spleen	0.999981
2187	ENSG00000107614	TRDMT1	-0.70698	-0.551889	0.479579	0.0225669	0.0752815	0.00443073	0.0241571	26	29	29	A1	Spleen (GTEx)	EpiXcan	0.999545	spleen	0.999981
2188	ENSG00000155592	ZKSCAN2	-0.706874	-0.206746	0.479645	0.175797	0.0230042	0.124447	0.428446	60	68	68	A1	Spleen (GTEx)	EpiXcan	0.999545	spleen	0.999981
2189	ENSG00000164823	OSGIN2	-0.706451	-0.466707	0.479908	0.0313847	0.0742301	0.00509946	0.0273756	12	13	13	A1	Spleen (GTEx)	EpiXcan	0.999545	spleen	0.999981
2190	ENSG00000245937	LINC01184	-0.706405	-0.133359	0.479937	0.211039	0.204592	1.0604e-06	1.25798e-05	52	60	60	A1	Spleen (GTEx)	EpiXcan	0.999545	spleen	0.999981
2191	ENSG00000174106	LEMD3	0.706272	0.473926	0.480019	0.0251585	0.107941	0.000556057	0.00369198	4	4	4	A1	Spleen (GTEx)	EpiXcan	0.999545	spleen	0.999981
2192	ENSG00000154451	GBP5	-0.706071	-0.435362	0.480144	0.0288047	0.185384	2.33591e-06	2.5743e-05	12	18	18	A1	Spleen (GTEx)	EpiXcan	0.999545	spleen	0.999981
2193	ENSG00000162004	CCDC78	-0.70572	-0.357241	0.480362	0.0634709	0.0617266	0.00988718	0.0496243	24	28	28	A1	Spleen (GTEx)	EpiXcan	0.999545	spleen	0.999981
2194	ENSG00000109790	KLHL5	0.70552	0.314864	0.480487	0.0641027	0.0833387	0.0023799	0.0137944	71	94	94	A1	Spleen (GTEx)	EpiXcan	0.999545	spleen	0.999981
2195	ENSG00000198467	TPM2	-0.705481	-0.293932	0.480511	0.0754394	0.0749155	0.00361719	0.0200742	41	45	45	A1	Spleen (GTEx)	EpiXcan	0.999545	spleen	0.999981
2196	ENSG00000100276	RASL10A	-0.705341	-0.659915	0.480598	0.0149887	0.125017	0.000106577	0.00082997	4	5	5	A1	Spleen (GTEx)	EpiXcan	0.999545	spleen	0.999981
2197	ENSG00000128739	SNRPN	-0.705302	-0.63375	0.480622	0.0184706	0.0245287	0.109275	0.385987	21	27	27	A1	Spleen (GTEx)	EpiXcan	0.999545	spleen	0.999981
2198	ENSG00000149115	TNKS1BP1	0.705223	0.536842	0.480672	0.0154549	0.0454845	0.0288202	0.126586	11	16	16	A1	Spleen (GTEx)	EpiXcan	0.999545	spleen	0.999981
2199	ENSG00000181523	SGSH	0.705088	0.150723	0.480756	0.0814487	0.114286	0.000184505	0.00137034	18	23	23	A1	Spleen (GTEx)	EpiXcan	0.999545	spleen	0.999981
2200	ENSG00000171295	ZNF440	0.704982	0.642977	0.480821	0.0231169	0.0346355	0.056885	0.227198	8	12	12	A1	Spleen (GTEx)	EpiXcan	0.999545	spleen	0.999981
2201	ENSG00000141519	CCDC40	0.704604	0.226602	0.481057	0.111479	0.361238	7.04249e-13	2.26577e-11	12	15	15	A1	Spleen (GTEx)	EpiXcan	0.999545	spleen	0.999981
2202	ENSG00000122547	EEPD1	0.704583	0.195939	0.48107	0.106455	0.150718	3.31649e-05	0.000287807	47	57	57	A1	Spleen (GTEx)	EpiXcan	0.999545	spleen	0.999981
2203	ENSG00000102858	MGRN1	0.704376	0.19437	0.481198	0.11195	0.510214	3.80935e-20	3.04254e-18	12	23	23	A1	Spleen (GTEx)	EpiXcan	0.999545	spleen	0.999981
2204	ENSG00000170469	SPATA24	0.704291	0.224654	0.481252	0.225178	0.0138577	0.230747	0.670954	43	54	54	A1	Spleen (GTEx)	EpiXcan	0.999545	spleen	0.999981
2205	ENSG00000115365	LANCL1	0.704243	0.497625	0.481282	0.0239252	0.149008	3.63436e-05	0.00031277	7	12	12	A1	Spleen (GTEx)	EpiXcan	0.999545	spleen	0.999981
2206	ENSG00000145020	AMT	-0.704032	-0.152799	0.481413	0.211393	0.349136	4.60902e-13	1.50716e-11	30	38	38	A1	Spleen (GTEx)	EpiXcan	0.999545	spleen	0.999981
2207	ENSG00000049167	ERCC8	-0.703934	-0.271369	0.481474	0.0403761	0.129029	0.000139306	0.00105944	24	33	33	A1	Spleen (GTEx)	EpiXcan	0.999545	spleen	0.999981
2208	ENSG00000127481	UBR4	0.703535	0.202818	0.481723	0.176634	0.148953	3.83086e-05	0.000327559	76	92	92	A1	Spleen (GTEx)	EpiXcan	0.999545	spleen	0.999981
2209	ENSG00000228594	FNDC10	0.703337	0.30278	0.481846	0.0526841	0.0894223	0.00185315	0.0109922	29	45	45	A1	Spleen (GTEx)	EpiXcan	0.999545	spleen	0.999981
2210	ENSG00000182175	RGMA	-0.703149	-0.189982	0.481963	0.0909041	0.0243498	0.113607	0.398946	24	30	30	A1	Spleen (GTEx)	EpiXcan	0.999545	spleen	0.999981
2211	ENSG00000137845	ADAM10	0.703051	0.498894	0.482024	0.0252283	0.0795242	0.00295274	0.0167247	19	25	25	A1	Spleen (GTEx)	EpiXcan	0.999545	spleen	0.999981
2212	ENSG00000142330	CAPN10	-0.702632	-0.518357	0.482285	0.0224762	0.078462	0.00337533	0.0188537	16	20	20	A1	Spleen (GTEx)	EpiXcan	0.999545	spleen	0.999981
2213	ENSG00000197580	BCO2	0.70218	0.474468	0.482567	0.0330339	0.100944	0.000908424	0.00576823	9	12	12	A1	Spleen (GTEx)	EpiXcan	0.999545	spleen	0.999981
2214	ENSG00000269352	PTOV1-AS2	0.70199	0.201787	0.482685	0.163175	0.206515	9.3076e-08	1.32886e-06	25	27	27	A1	Spleen (GTEx)	EpiXcan	0.999545	spleen	0.999981
2215	ENSG00000114742	WDR48	-0.70154	-0.391786	0.482966	0.042829	0.0116869	0.26622	0.732819	22	28	28	A1	Spleen (GTEx)	EpiXcan	0.999545	spleen	0.999981
2216	ENSG00000156042	CFAP70	-0.701534	-0.714505	0.48297	0.0140818	0.0845683	0.00142601	0.00871011	78	94	94	A1	Spleen (GTEx)	EpiXcan	0.999545	spleen	0.999981
2217	ENSG00000103994	ZNF106	-0.700834	-0.803917	0.483407	0.00975398	0.0192722	0.162689	0.524142	7	9	9	A1	Spleen (GTEx)	EpiXcan	0.999545	spleen	0.999981
2218	ENSG00000121858	TNFSF10	-0.700769	-0.212507	0.483447	0.106035	0.0994161	0.000532803	0.00355278	15	17	17	A1	Spleen (GTEx)	EpiXcan	0.999545	spleen	0.999981
2219	ENSG00000025423	HSD17B6	0.700451	0.261187	0.483646	0.087307	0.014241	0.195665	0.600412	33	40	40	A1	Spleen (GTEx)	EpiXcan	0.999545	spleen	0.999981
2220	ENSG00000172586	CHCHD1	0.700352	2.84233	0.483707	0.00155221	0.0136769	0.223051	0.655951	15	18	18	A1	Spleen (GTEx)	EpiXcan	0.999545	spleen	0.999981
2221	ENSG00000168303	MPLKIP	0.700317	0.321374	0.483729	0.0912281	0.0487206	0.019225	0.0888577	37	51	51	A1	Spleen (GTEx)	EpiXcan	0.999545	spleen	0.999981
2222	ENSG00000144231	POLR2D	0.700067	0.330481	0.483886	0.061153	0.0901158	0.00160395	0.00968263	18	20	20	A1	Spleen (GTEx)	EpiXcan	0.999545	spleen	0.999981
2223	ENSG00000089486	CDIP1	0.699909	0.174807	0.483984	0.168107	0.114122	0.000284831	0.00201372	66	84	84	A1	Spleen (GTEx)	EpiXcan	0.999545	spleen	0.999981
2224	ENSG00000138111	MFSD13A	0.699656	0.180017	0.484142	0.163455	0.358295	1.68693e-12	5.19969e-11	39	47	47	A1	Spleen (GTEx)	EpiXcan	0.999545	spleen	0.999981
2225	ENSG00000231584	FAHD2CP	-0.69932	-0.221587	0.484352	0.110234	0.224154	1.20229e-07	1.6855e-06	8	11	11	A1	Spleen (GTEx)	EpiXcan	0.999545	spleen	0.999981
2226	ENSG00000070371	CLTCL1	0.698155	0.81104	0.48508	0.0105556	0.0475738	0.0256663	0.114133	20	25	25	A1	Spleen (GTEx)	EpiXcan	0.999545	spleen	0.999981
2227	ENSG00000117450	PRDX1	-0.698021	-0.495055	0.485164	0.0466728	0.109592	0.000508001	0.00340365	10	11	11	A1	Spleen (GTEx)	EpiXcan	0.999545	spleen	0.999981
2228	ENSG00000122512	PMS2	0.697819	0.261976	0.48529	0.122188	0.272888	2.38415e-09	4.45052e-08	22	29	29	A1	Spleen (GTEx)	EpiXcan	0.999545	spleen	0.999981
2229	ENSG00000134318	ROCK2	-0.697484	-3.19489	0.4855	0.000525603	0.032029	0.0555865	0.222735	1	4	4	A1	Spleen (GTEx)	EpiXcan	0.999545	spleen	0.999981
2230	ENSG00000040341	STAU2	0.697348	0.548527	0.485585	0.0168689	0.0273685	0.0914751	0.335153	8	9	9	A1	Spleen (GTEx)	EpiXcan	0.999545	spleen	0.999981
2231	ENSG00000261526	AC012615.1	-0.69687	-8.44799	0.485884	0.000149428	0.0103589	0.295233	0.778387	2	2	2	A1	Spleen (GTEx)	EpiXcan	0.999545	spleen	0.999981
2232	ENSG00000111331	OAS3	-0.696505	-0.763244	0.486112	0.0121941	0.0356354	0.0503978	0.205521	9	16	16	A1	Spleen (GTEx)	EpiXcan	0.999545	spleen	0.999981
2233	ENSG00000125388	GRK4	0.69632	0.193055	0.486228	0.120994	0.365175	4.18035e-13	1.37019e-11	24	33	33	A1	Spleen (GTEx)	EpiXcan	0.999545	spleen	0.999981
2234	ENSG00000175334	BANF1	-0.695911	-0.387819	0.486485	0.0390063	0.128532	9.84564e-05	0.000772764	17	22	22	A1	Spleen (GTEx)	EpiXcan	0.999545	spleen	0.999981
2235	ENSG00000148296	SURF6	0.69541	0.227237	0.486798	0.125618	0.456371	1.37268e-16	7.02079e-15	21	29	29	A1	Spleen (GTEx)	EpiXcan	0.999545	spleen	0.999981
2236	ENSG00000079819	EPB41L2	-0.695407	-6.39175	0.4868	0.000129208	0.0780517	0.00358655	0.0199121	1	1	1	A1	Spleen (GTEx)	EpiXcan	0.999545	spleen	0.999981
2237	ENSG00000247796	AC008966.1	0.695271	0.215064	0.486885	0.138189	0.0869779	0.00218612	0.0128148	44	49	49	A1	Spleen (GTEx)	EpiXcan	0.999545	spleen	0.999981
2238	ENSG00000189190	ZNF600	0.695107	0.140745	0.486989	0.356085	0.402332	8.10266e-16	3.66141e-14	63	78	78	A1	Spleen (GTEx)	EpiXcan	0.999545	spleen	0.999981
2239	ENSG00000237541	HLA-DQA2	-0.694955	-0.15315	0.487083	0.200044	0.700185	4.96281e-34	2.66522e-31	35	48	48	A1	Spleen (GTEx)	EpiXcan	0.999545	spleen	0.999981
2240	ENSG00000134809	TIMM10	0.694599	0.295812	0.487307	0.0568453	0.324921	9.16683e-11	2.19172e-09	14	20	20	A1	Spleen (GTEx)	EpiXcan	0.999545	spleen	0.999981
2241	ENSG00000152726	FAM21B	-0.69448	-11.4635	0.487381	5.92023e-05	0.123891	0.000143581	0.0010878	2	20	20	A1	Spleen (GTEx)	EpiXcan	0.999545	spleen	0.999981
2242	ENSG00000063127	SLC6A16	0.694239	0.266554	0.487532	0.0917247	0.0262524	0.0969446	0.351412	31	35	35	A1	Spleen (GTEx)	EpiXcan	0.999545	spleen	0.999981
2243	ENSG00000137642	SORL1	-0.69357	-0.645113	0.487952	0.0214416	0.013751	0.238315	0.68581	14	17	17	A1	Spleen (GTEx)	EpiXcan	0.999545	spleen	0.999981
2244	ENSG00000115368	WDR75	-0.693393	-0.447145	0.488063	0.028708	0.0747341	0.00445047	0.0242552	59	64	64	A1	Spleen (GTEx)	EpiXcan	0.999545	spleen	0.999981
2245	ENSG00000164620	RELL2	0.693393	0.799045	0.488063	0.00707029	0.0287176	0.0805203	0.301422	2	2	2	A1	Spleen (GTEx)	EpiXcan	0.999545	spleen	0.999981
2246	ENSG00000188690	UROS	-0.693362	-0.303944	0.488083	0.0522226	0.175076	6.02216e-06	6.12944e-05	8	14	14	A1	Spleen (GTEx)	EpiXcan	0.999545	spleen	0.999981
2247	ENSG00000136270	TBRG4	0.692475	0.2585	0.488639	0.0542561	0.0551349	0.0139807	0.0671526	12	12	12	A1	Spleen (GTEx)	EpiXcan	0.999545	spleen	0.999981
2248	ENSG00000261126	RBFADN	0.692398	0.133182	0.488687	0.297418	0.549983	4.83537e-22	4.72142e-20	27	32	32	A1	Spleen (GTEx)	EpiXcan	0.999545	spleen	0.999981
2249	ENSG00000121350	PYROXD1	0.692299	0.205651	0.48875	0.148174	0.324802	7.34128e-11	1.79207e-09	78	95	95	A1	Spleen (GTEx)	EpiXcan	0.999545	spleen	0.999981
2250	ENSG00000134897	BIVM	0.692268	0.476424	0.488769	0.0228445	0.070822	0.00442857	0.0241547	8	11	11	A1	Spleen (GTEx)	EpiXcan	0.999545	spleen	0.999981
2251	ENSG00000271122	AC018647.2	0.691935	0.193505	0.488978	0.156928	0.344889	1.3313e-11	3.58861e-10	14	17	17	A1	Spleen (GTEx)	EpiXcan	0.999545	spleen	0.999981
2252	ENSG00000137563	GGH	-0.691295	-0.433806	0.48938	0.0282081	0.0548058	0.0144477	0.0690396	29	36	36	A1	Spleen (GTEx)	EpiXcan	0.999545	spleen	0.999981
2253	ENSG00000272047	GTF2H5	0.690625	0.146738	0.489801	0.145686	0.0896327	0.00065249	0.0042874	43	59	59	A1	Spleen (GTEx)	EpiXcan	0.999545	spleen	0.999981
2254	ENSG00000131378	RFTN1	-0.690275	-1.19686	0.490021	0.00351186	0.015407	0.184808	0.576771	2	2	2	A1	Spleen (GTEx)	EpiXcan	0.999545	spleen	0.999981
2255	ENSG00000182923	CEP63	0.690148	0.323116	0.490101	0.0559456	0.11318	0.000187009	0.00138452	14	16	16	A1	Spleen (GTEx)	EpiXcan	0.999545	spleen	0.999981
2256	ENSG00000120685	PROSER1	-0.689832	-6.20243	0.4903	0.000146616	0.0230011	0.105403	0.375187	1	2	2	A1	Spleen (GTEx)	EpiXcan	0.999545	spleen	0.999981
2257	ENSG00000063046	EIF4B	0.689823	0.197974	0.490305	0.186508	0.0728856	0.00323816	0.0181657	40	52	52	A1	Spleen (GTEx)	EpiXcan	0.999545	spleen	0.999981
2258	ENSG00000115415	STAT1	0.68951	0.391126	0.490502	0.0231091	0.0641428	0.00678947	0.0353078	13	19	19	A1	Spleen (GTEx)	EpiXcan	0.999545	spleen	0.999981
2259	ENSG00000058085	LAMC2	-0.689398	-0.74607	0.490573	0.0164747	0.0410754	0.0308861	0.134727	8	10	10	A1	Spleen (GTEx)	EpiXcan	0.999545	spleen	0.999981
2260	ENSG00000117595	IRF6	0.689151	0.274075	0.490728	0.0884868	0.388135	1.61209e-13	5.49942e-12	13	18	18	A1	Spleen (GTEx)	EpiXcan	0.999545	spleen	0.999981
2261	ENSG00000111328	CDK2AP1	0.68915	0.344295	0.490729	0.0502619	0.0807077	0.00270995	0.0155269	8	8	8	A1	Spleen (GTEx)	EpiXcan	0.999545	spleen	0.999981
2262	ENSG00000164211	STARD4	0.689033	0.528601	0.490802	0.0273986	0.101151	0.000663336	0.00435456	4	5	5	A1	Spleen (GTEx)	EpiXcan	0.999545	spleen	0.999981
2263	ENSG00000138036	DYNC2LI1	-0.688164	-0.2231	0.49135	0.142001	0.0343686	0.0260196	0.115411	43	57	57	A1	Spleen (GTEx)	EpiXcan	0.999545	spleen	0.999981
2264	ENSG00000122376	FAM35A	-0.688047	-0.382917	0.491423	0.0317945	0.0344618	0.0502413	0.204943	16	21	21	A1	Spleen (GTEx)	EpiXcan	0.999545	spleen	0.999981
2265	ENSG00000238083	LRRC37A2	-0.687904	-0.175919	0.491513	0.21805	0.351966	1.46054e-14	5.68066e-13	86	112	112	A1	Spleen (GTEx)	EpiXcan	0.999545	spleen	0.999981
2266	ENSG00000113389	NPR3	0.687833	0.189847	0.491558	0.18622	0.0824792	0.00312352	0.0175791	109	138	138	A1	Spleen (GTEx)	EpiXcan	0.999545	spleen	0.999981
2267	ENSG00000100216	TOMM22	-0.687807	-1.30031	0.491575	0.00244315	0.0102938	0.294847	0.778088	4	6	6	A1	Spleen (GTEx)	EpiXcan	0.999545	spleen	0.999981
2268	ENSG00000116560	SFPQ	0.687583	0.295506	0.491715	0.0874579	0.0262502	0.0989182	0.356529	34	43	43	A1	Spleen (GTEx)	EpiXcan	0.999545	spleen	0.999981
2269	ENSG00000123609	NMI	-0.687401	-0.247229	0.49183	0.105094	0.168515	1.16865e-05	0.000112228	26	32	32	A1	Spleen (GTEx)	EpiXcan	0.999545	spleen	0.999981
2270	ENSG00000138346	DNA2	0.687096	0.243928	0.492022	0.0921223	0.303907	1.08364e-10	2.55588e-09	61	76	76	A1	Spleen (GTEx)	EpiXcan	0.999545	spleen	0.999981
2271	ENSG00000203666	EFCAB2	-0.686537	-0.302467	0.492374	0.0794349	0.480987	5.1393e-18	3.05362e-16	7	14	14	A1	Spleen (GTEx)	EpiXcan	0.999545	spleen	0.999981
2272	ENSG00000165995	CACNB2	-0.686364	-0.510478	0.492483	0.0179746	0.029558	0.0709001	0.272122	17	20	20	A1	Spleen (GTEx)	EpiXcan	0.999545	spleen	0.999981
2273	ENSG00000175110	MRPS22	-0.685692	-0.474446	0.492907	0.0304335	0.0342787	0.0474967	0.195063	21	25	25	A1	Spleen (GTEx)	EpiXcan	0.999545	spleen	0.999981
2274	ENSG00000126522	ASL	-0.685619	-3.68074	0.492954	0.000660751	0.0122495	0.204245	0.617144	2	2	2	A1	Spleen (GTEx)	EpiXcan	0.999545	spleen	0.999981
2275	ENSG00000254986	DPP3	-0.685563	-0.308089	0.492989	0.0476937	0.194645	8.10346e-07	9.76261e-06	7	8	8	A1	Spleen (GTEx)	EpiXcan	0.999545	spleen	0.999981
2276	ENSG00000162885	B3GALNT2	-0.685446	-0.282163	0.493062	0.091563	0.123871	0.000211622	0.00154061	42	63	63	A1	Spleen (GTEx)	EpiXcan	0.999545	spleen	0.999981
2277	ENSG00000178202	KDELC2	0.685079	0.188288	0.493294	0.117552	0.287669	6.26351e-10	1.29759e-08	7	8	8	A1	Spleen (GTEx)	EpiXcan	0.999545	spleen	0.999981
2278	ENSG00000108312	UBTF	0.68414	0.238845	0.493887	0.0174792	0.0119101	0.22978	0.668838	12	14	14	A1	Spleen (GTEx)	EpiXcan	0.999545	spleen	0.999981
2279	ENSG00000172197	MBOAT1	0.684094	0.382252	0.493916	0.0493293	0.152665	1.82613e-05	0.000166982	21	25	25	A1	Spleen (GTEx)	EpiXcan	0.999545	spleen	0.999981
2280	ENSG00000155324	GRAMD2B	-0.683411	-0.323615	0.494347	0.0367533	0.0403531	0.0366856	0.156171	16	17	17	A1	Spleen (GTEx)	EpiXcan	0.999545	spleen	0.999981
2281	ENSG00000146830	GIGYF1	0.683182	0.323652	0.494492	0.060605	0.113926	0.000366819	0.00253559	18	20	20	A1	Spleen (GTEx)	EpiXcan	0.999545	spleen	0.999981
2282	ENSG00000137819	PAQR5	-0.683016	-0.238508	0.494597	0.0851376	0.0275004	0.0895269	0.329311	22	27	27	A1	Spleen (GTEx)	EpiXcan	0.999545	spleen	0.999981
2283	ENSG00000125755	SYMPK	0.682122	1.50723	0.495162	0.00276545	0.0309507	0.0729586	0.278567	2	2	2	A1	Spleen (GTEx)	EpiXcan	0.999545	spleen	0.999981
2284	ENSG00000126860	EVI2A	-0.6809	-0.28837	0.495935	0.0641554	0.139554	7.48989e-05	0.00060208	18	21	21	A1	Spleen (GTEx)	EpiXcan	0.999545	spleen	0.999981
2285	ENSG00000229391	HLA-DRB6	-0.68066	-0.102775	0.496087	0.611404	0.73612	1.04006e-38	1.32021e-35	40	48	48	A1	Spleen (GTEx)	EpiXcan	0.999545	spleen	0.999981
2286	ENSG00000126602	TRAP1	0.680547	0.184385	0.496158	0.126748	0.526976	1.55385e-20	1.30701e-18	8	9	9	A1	Spleen (GTEx)	EpiXcan	0.999545	spleen	0.999981
2287	ENSG00000059728	MXD1	0.680021	0.384169	0.496491	0.0482889	0.032063	0.0651957	0.254424	7	7	7	A1	Spleen (GTEx)	EpiXcan	0.999545	spleen	0.999981
2288	ENSG00000077585	GPR137B	-0.680009	-0.106382	0.496499	0.302817	0.0910718	0.00111943	0.00699671	65	77	77	A1	Spleen (GTEx)	EpiXcan	0.999545	spleen	0.999981
2289	ENSG00000196204	RNF216P1	0.679994	0.200351	0.496508	0.164328	0.245522	1.55921e-08	2.54932e-07	19	30	30	A1	Spleen (GTEx)	EpiXcan	0.999545	spleen	0.999981
2290	ENSG00000151773	CCDC122	0.678919	0.106076	0.497189	0.446452	0.182568	3.52812e-06	3.77207e-05	68	91	91	A1	Spleen (GTEx)	EpiXcan	0.999545	spleen	0.999981
2291	ENSG00000134874	DZIP1	-0.678794	-0.509563	0.497268	0.0223972	0.0219206	0.123071	0.424516	5	7	7	A1	Spleen (GTEx)	EpiXcan	0.999545	spleen	0.999981
2292	ENSG00000230487	PSMG3-AS1	-0.678478	-0.262267	0.497468	0.036629	0.084187	0.00266306	0.0152708	17	20	20	A1	Spleen (GTEx)	EpiXcan	0.999545	spleen	0.999981
2293	ENSG00000151503	NCAPD3	0.678214	0.342208	0.497636	0.0938967	0.0340663	0.0584897	0.232163	27	39	39	A1	Spleen (GTEx)	EpiXcan	0.999545	spleen	0.999981
2294	ENSG00000091640	SPAG7	0.678117	0.0658472	0.497698	0.103799	0.0363277	0.0524882	0.212927	33	44	44	A1	Spleen (GTEx)	EpiXcan	0.999545	spleen	0.999981
2295	ENSG00000198707	CEP290	0.677804	0.276915	0.497896	0.0607156	0.151298	3.5678e-05	0.000307703	63	79	79	A1	Spleen (GTEx)	EpiXcan	0.999545	spleen	0.999981
2296	ENSG00000120071	KANSL1	-0.677637	-0.522829	0.498002	0.0305709	0.285321	9.45085e-10	1.90973e-08	17	27	27	A1	Spleen (GTEx)	EpiXcan	0.999545	spleen	0.999981
2297	ENSG00000164048	ZNF589	0.677619	0.1814	0.498013	0.183783	0.39924	5.23826e-14	1.89487e-12	8	11	11	A1	Spleen (GTEx)	EpiXcan	0.999545	spleen	0.999981
2298	ENSG00000064787	BCAS1	0.677397	0.416108	0.498154	0.0439345	0.0320438	0.0707739	0.271859	11	13	13	A1	Spleen (GTEx)	EpiXcan	0.999545	spleen	0.999981
2299	ENSG00000229891	LINC01315	0.677227	0.171842	0.498262	0.246502	0.13171	9.36811e-05	0.000738188	83	110	110	A1	Spleen (GTEx)	EpiXcan	0.999545	spleen	0.999981
2300	ENSG00000161558	TMEM143	0.676572	0.270348	0.498677	0.0592594	0.118207	0.000230038	0.00166009	20	23	23	A1	Spleen (GTEx)	EpiXcan	0.999545	spleen	0.999981
2301	ENSG00000033011	ALG1	0.676543	1.05448	0.498696	0.00422657	0.0129202	0.245873	0.698217	3	3	3	A1	Spleen (GTEx)	EpiXcan	0.999545	spleen	0.999981
2302	ENSG00000167670	CHAF1A	-0.676414	-0.56105	0.498778	0.0142846	0.0166478	0.188453	0.58481	8	9	9	A1	Spleen (GTEx)	EpiXcan	0.999545	spleen	0.999981
2303	ENSG00000073921	PICALM	-0.676064	-3.67251	0.499	0.000451209	0.0126757	0.240655	0.690136	1	1	1	A1	Spleen (GTEx)	EpiXcan	0.999545	spleen	0.999981
2304	ENSG00000005801	ZNF195	0.675956	0.788523	0.499069	0.00756279	0.133944	9.66527e-05	0.000760317	10	16	16	A1	Spleen (GTEx)	EpiXcan	0.999545	spleen	0.999981
2305	ENSG00000167077	MEI1	-0.675428	-0.187137	0.499404	0.18941	0.283859	1.78358e-09	3.4237e-08	32	35	35	A1	Spleen (GTEx)	EpiXcan	0.999545	spleen	0.999981
2306	ENSG00000151725	CENPU	0.675335	0.341127	0.499463	0.0538371	0.265796	5.53228e-09	9.87816e-08	16	27	27	A1	Spleen (GTEx)	EpiXcan	0.999545	spleen	0.999981
2307	ENSG00000178896	EXOSC4	-0.67519	-2.77411	0.499555	0.000779699	0.0680307	0.00623121	0.0326846	4	6	6	A1	Spleen (GTEx)	EpiXcan	0.999545	spleen	0.999981
2308	ENSG00000122140	MRPS2	-0.675119	-0.206859	0.4996	0.106026	0.107708	0.000586788	0.00387941	25	27	27	A1	Spleen (GTEx)	EpiXcan	0.999545	spleen	0.999981
2309	ENSG00000155330	C16orf87	-0.674968	-1.0292	0.499696	0.00651202	0.0403076	0.0403928	0.169574	2	3	3	A1	Spleen (GTEx)	EpiXcan	0.999545	spleen	0.999981
2310	ENSG00000130726	TRIM28	-0.674694	-0.5342	0.49987	0.0126826	0.0259554	0.0956915	0.347863	6	9	9	A1	Spleen (GTEx)	EpiXcan	0.999545	spleen	0.999981
2311	ENSG00000217165	ANKRD18EP	-0.673947	-0.21853	0.500345	0.086464	0.130766	0.000142822	0.00108322	31	36	36	A1	Spleen (GTEx)	EpiXcan	0.999545	spleen	0.999981
2312	ENSG00000125458	NT5C	-0.673696	-0.268603	0.500505	0.107794	0.154324	2.485e-05	0.000221854	32	43	43	A1	Spleen (GTEx)	EpiXcan	0.999545	spleen	0.999981
2313	ENSG00000236144	TMEM147-AS1	0.673568	0.266981	0.500586	0.0537212	0.094851	0.00135819	0.00833965	11	15	15	A1	Spleen (GTEx)	EpiXcan	0.999545	spleen	0.999981
2314	ENSG00000167562	ZNF701	0.672615	0.349822	0.501192	0.0516903	0.0349372	0.0576833	0.229926	23	27	27	A1	Spleen (GTEx)	EpiXcan	0.999545	spleen	0.999981
2315	ENSG00000115310	RTN4	-0.672593	-0.301442	0.501206	0.0602806	0.0689877	0.00554235	0.0294251	45	57	57	A1	Spleen (GTEx)	EpiXcan	0.999545	spleen	0.999981
2316	ENSG00000162981	FAM84A	-0.672563	-0.840467	0.501225	0.00942962	0.0181725	0.166366	0.532912	2	2	2	A1	Spleen (GTEx)	EpiXcan	0.999545	spleen	0.999981
2317	ENSG00000149292	TTC12	0.672078	0.158754	0.501534	0.248285	0.485674	3.8878e-19	2.67415e-17	23	25	25	A1	Spleen (GTEx)	EpiXcan	0.999545	spleen	0.999981
2318	ENSG00000166925	TSC22D4	0.672001	0.395208	0.501583	0.0472258	0.0201365	0.12957	0.442019	25	27	27	A1	Spleen (GTEx)	EpiXcan	0.999545	spleen	0.999981
2319	ENSG00000186501	TMEM222	0.671612	0.47025	0.50183	0.0325469	0.0101319	0.28872	0.768324	6	8	8	A1	Spleen (GTEx)	EpiXcan	0.999545	spleen	0.999981
2320	ENSG00000163138	PACRGL	0.671587	0.202157	0.501847	0.0277043	0.0116701	0.272009	0.742796	17	22	22	A1	Spleen (GTEx)	EpiXcan	0.999545	spleen	0.999981
2321	ENSG00000161618	ALDH16A1	0.671522	0.230421	0.501888	0.0897045	0.419575	6.74037e-15	2.76811e-13	18	27	27	A1	Spleen (GTEx)	EpiXcan	0.999545	spleen	0.999981
2322	ENSG00000161653	NAGS	0.671156	0.453896	0.502121	0.0262128	0.0794464	0.00324314	0.0181863	13	15	15	A1	Spleen (GTEx)	EpiXcan	0.999545	spleen	0.999981
2323	ENSG00000115970	THADA	0.670931	0.536869	0.502264	0.0116338	0.0389969	0.0414871	0.17375	11	15	15	A1	Spleen (GTEx)	EpiXcan	0.999545	spleen	0.999981
2324	ENSG00000109436	TBC1D9	-0.670711	-0.627072	0.502405	0.0164845	0.0107055	0.295946	0.779303	11	13	13	A1	Spleen (GTEx)	EpiXcan	0.999545	spleen	0.999981
2325	ENSG00000106733	NMRK1	0.670502	0.128724	0.502538	0.380183	0.486561	1.85525e-19	1.3353e-17	49	57	57	A1	Spleen (GTEx)	EpiXcan	0.999545	spleen	0.999981
2326	ENSG00000172954	LCLAT1	0.670492	0.359012	0.502544	0.0381859	0.239786	9.15843e-09	1.56907e-07	10	18	18	A1	Spleen (GTEx)	EpiXcan	0.999545	spleen	0.999981
2327	ENSG00000091129	NRCAM	-0.670178	-0.503751	0.502744	0.0214487	0.0822189	0.00300496	0.0169803	6	8	8	A1	Spleen (GTEx)	EpiXcan	0.999545	spleen	0.999981
2328	ENSG00000138593	SECISBP2L	-0.669103	-1.03339	0.50343	0.00561814	0.0124923	0.254766	0.714031	7	7	7	A1	Spleen (GTEx)	EpiXcan	0.999545	spleen	0.999981
2329	ENSG00000175166	PSMD2	0.667378	0.464054	0.504531	0.0170574	0.0405633	0.0375153	0.159266	9	14	14	A1	Spleen (GTEx)	EpiXcan	0.999545	spleen	0.999981
2330	ENSG00000234797	RPS3AP6	0.666721	0.566357	0.504951	0.037436	0.0421607	0.0311475	0.135656	13	22	22	A1	Spleen (GTEx)	EpiXcan	0.999545	spleen	0.999981
2331	ENSG00000162222	TTC9C	0.66669	0.560279	0.50497	0.0184725	0.0437218	0.0231398	0.104631	13	22	22	A1	Spleen (GTEx)	EpiXcan	0.999545	spleen	0.999981
2332	ENSG00000153956	CACNA2D1	0.666127	0.343551	0.50533	0.0242383	0.0194497	0.14632	0.484556	8	8	8	A1	Spleen (GTEx)	EpiXcan	0.999545	spleen	0.999981
2333	ENSG00000128849	CGNL1	0.665963	0.204746	0.505435	0.0900593	0.0183783	0.159839	0.517019	27	34	34	A1	Spleen (GTEx)	EpiXcan	0.999545	spleen	0.999981
2334	ENSG00000156515	HK1	-0.665915	-0.436154	0.505466	0.0195602	0.0161313	0.186966	0.581685	12	16	16	A1	Spleen (GTEx)	EpiXcan	0.999545	spleen	0.999981
2335	ENSG00000122035	RASL11A	-0.665843	-0.341968	0.505512	0.0624576	0.0114549	0.262216	0.725653	35	45	45	A1	Spleen (GTEx)	EpiXcan	0.999545	spleen	0.999981
2336	ENSG00000215790	SLC35E2	0.665601	0.468646	0.505666	0.0320777	0.280681	1.34344e-09	2.6199e-08	11	29	29	A1	Spleen (GTEx)	EpiXcan	0.999545	spleen	0.999981
2337	ENSG00000107099	DOCK8	-0.66503	-0.321726	0.506031	0.0331842	0.362899	2.93971e-12	8.67805e-11	18	27	27	A1	Spleen (GTEx)	EpiXcan	0.999545	spleen	0.999981
2338	ENSG00000116584	ARHGEF2	-0.664969	-0.253658	0.50607	0.0590241	0.0437944	0.0325908	0.141412	25	36	36	A1	Spleen (GTEx)	EpiXcan	0.999545	spleen	0.999981
2339	ENSG00000135723	FHOD1	-0.664814	-0.364165	0.506169	0.0351883	0.0545139	0.0142614	0.0683131	12	19	19	A1	Spleen (GTEx)	EpiXcan	0.999545	spleen	0.999981
2340	ENSG00000163694	RBM47	-0.664449	-0.976453	0.506403	0.00320404	0.0140083	0.217627	0.645303	5	5	5	A1	Spleen (GTEx)	EpiXcan	0.999545	spleen	0.999981
2341	ENSG00000272777	AC019131.2	-0.664323	-0.197615	0.506483	0.0982493	0.0371621	0.0464153	0.191462	50	59	59	A1	Spleen (GTEx)	EpiXcan	0.999545	spleen	0.999981
2342	ENSG00000183873	SCN5A	0.664197	0.275424	0.506564	0.0509985	0.158979	1.22814e-05	0.000117055	12	12	12	A1	Spleen (GTEx)	EpiXcan	0.999545	spleen	0.999981
2343	ENSG00000137474	MYO7A	-0.664112	-0.145382	0.506618	0.267071	0.148474	3.55711e-05	0.000307351	75	100	100	A1	Spleen (GTEx)	EpiXcan	0.999545	spleen	0.999981
2344	ENSG00000122574	WIPF3	-0.663266	-0.235451	0.50716	0.0605777	0.0204219	0.14292	0.476842	66	74	74	A1	Spleen (GTEx)	EpiXcan	0.999545	spleen	0.999981
2345	ENSG00000111879	FAM184A	-0.662818	-0.3845	0.507447	0.022746	0.0754519	0.00439734	0.0240125	44	52	52	A1	Spleen (GTEx)	EpiXcan	0.999545	spleen	0.999981
2346	ENSG00000155066	PROM2	0.661994	0.351926	0.507975	0.0324062	0.0183398	0.170979	0.544069	11	16	16	A1	Spleen (GTEx)	EpiXcan	0.999545	spleen	0.999981
2347	ENSG00000103642	LACTB	-0.661934	-0.713976	0.508014	0.0129456	0.0420348	0.03561	0.152475	6	7	7	A1	Spleen (GTEx)	EpiXcan	0.999545	spleen	0.999981
2348	ENSG00000040199	PHLPP2	-0.661869	-0.49398	0.508055	0.0207055	0.171592	5.8129e-06	5.92882e-05	10	16	16	A1	Spleen (GTEx)	EpiXcan	0.999545	spleen	0.999981
2349	ENSG00000204351	SKIV2L	0.661536	0.22151	0.508269	0.133381	0.307929	2.44038e-11	6.35729e-10	21	27	27	A1	Spleen (GTEx)	EpiXcan	0.999545	spleen	0.999981
2350	ENSG00000170142	UBE2E1	0.661497	0.32924	0.508293	0.0444082	0.0250673	0.102324	0.366345	19	24	24	A1	Spleen (GTEx)	EpiXcan	0.999545	spleen	0.999981
2351	ENSG00000198909	MAP3K3	-0.661134	-0.186447	0.508527	0.134067	0.37209	1.86398e-13	6.30189e-12	13	14	14	A1	Spleen (GTEx)	EpiXcan	0.999545	spleen	0.999981
2352	ENSG00000119138	KLF9	-0.660874	-0.461593	0.508693	0.0206628	0.0929371	0.00130395	0.00804912	13	18	18	A1	Spleen (GTEx)	EpiXcan	0.999545	spleen	0.999981
2353	ENSG00000092020	PPP2R3C	0.660802	0.160956	0.50874	0.158872	0.24397	5.72128e-08	8.4895e-07	24	27	27	A1	Spleen (GTEx)	EpiXcan	0.999545	spleen	0.999981
2354	ENSG00000135862	LAMC1	0.660309	1.39242	0.509056	0.00223455	0.0403109	0.040926	0.171503	9	9	9	A1	Spleen (GTEx)	EpiXcan	0.999545	spleen	0.999981
2355	ENSG00000211890	IGHA2	-0.660248	-0.900703	0.509095	0.0114855	0.120549	0.000284584	0.00201299	2	4	4	A1	Spleen (GTEx)	EpiXcan	0.999545	spleen	0.999981
2356	ENSG00000236255	AC009404.1	0.659998	0.235883	0.509255	0.0703303	0.0330711	0.0600552	0.237482	21	28	28	A1	Spleen (GTEx)	EpiXcan	0.999545	spleen	0.999981
2357	ENSG00000154102	C16orf74	-0.659939	-0.246564	0.509293	0.0747199	0.0708642	0.00647073	0.033776	19	22	22	A1	Spleen (GTEx)	EpiXcan	0.999545	spleen	0.999981
2358	ENSG00000169189	NSMCE1	0.659804	0.273912	0.50938	0.0933813	0.0551202	0.0142101	0.0680906	35	49	49	A1	Spleen (GTEx)	EpiXcan	0.999545	spleen	0.999981
2359	ENSG00000087365	SF3B2	-0.659257	-0.225422	0.509731	0.0753236	0.405761	7.81216e-15	3.16177e-13	16	21	21	A1	Spleen (GTEx)	EpiXcan	0.999545	spleen	0.999981
2360	ENSG00000162337	LRP5	0.658975	0.930067	0.509912	0.010999	0.0335283	0.0627426	0.246158	5	5	5	A1	Spleen (GTEx)	EpiXcan	0.999545	spleen	0.999981
2361	ENSG00000133048	CHI3L1	-0.658737	-0.407491	0.510064	0.02148	0.0629472	0.00670323	0.0348853	4	6	6	A1	Spleen (GTEx)	EpiXcan	0.999545	spleen	0.999981
2362	ENSG00000221886	ZBED8	0.658446	0.708513	0.510252	0.00778705	0.0519609	0.0206705	0.0946303	8	8	8	A1	Spleen (GTEx)	EpiXcan	0.999545	spleen	0.999981
2363	ENSG00000198492	YTHDF2	-0.658431	-0.548601	0.510261	0.0165575	0.0260178	0.099363	0.357855	12	15	15	A1	Spleen (GTEx)	EpiXcan	0.999545	spleen	0.999981
2364	ENSG00000116661	FBXO2	0.658426	0.575536	0.510265	0.023611	0.219377	2.85292e-07	3.71945e-06	7	10	10	A1	Spleen (GTEx)	EpiXcan	0.999545	spleen	0.999981
2365	ENSG00000125398	SOX9	0.657711	0.323085	0.510724	0.0377824	0.0121159	0.26251	0.726258	26	29	29	A1	Spleen (GTEx)	EpiXcan	0.999545	spleen	0.999981
2366	ENSG00000162946	DISC1	-0.657143	-0.322786	0.511089	0.0771675	0.135906	3.17546e-05	0.000277118	35	43	43	A1	Spleen (GTEx)	EpiXcan	0.999545	spleen	0.999981
2367	ENSG00000077942	FBLN1	0.656889	0.322232	0.511252	0.0627897	0.0106812	0.295971	0.779303	27	31	31	A1	Spleen (GTEx)	EpiXcan	0.999545	spleen	0.999981
2368	ENSG00000131669	NINJ1	0.656685	0.526521	0.511384	0.0162386	0.0720361	0.00544076	0.0289517	12	13	13	A1	Spleen (GTEx)	EpiXcan	0.999545	spleen	0.999981
2369	ENSG00000168758	SEMA4C	0.65665	0.652871	0.511406	0.0131254	0.0239108	0.121096	0.419779	19	21	21	A1	Spleen (GTEx)	EpiXcan	0.999545	spleen	0.999981
2370	ENSG00000079691	CARMIL1	0.656301	0.261921	0.51163	0.0809852	0.14598	4.94416e-05	0.000410925	19	25	25	A1	Spleen (GTEx)	EpiXcan	0.999545	spleen	0.999981
2371	ENSG00000147364	FBXO25	0.65621	0.565245	0.511689	0.0124654	0.0569666	0.0143822	0.0687737	15	17	17	A1	Spleen (GTEx)	EpiXcan	0.999545	spleen	0.999981
2372	ENSG00000173369	C1QB	-0.656178	-0.645781	0.51171	0.0243703	0.0366031	0.0494219	0.202132	15	17	17	A1	Spleen (GTEx)	EpiXcan	0.999545	spleen	0.999981
2373	ENSG00000260917	AL158212.3	0.656165	0.483167	0.511718	0.021737	0.0150992	0.210282	0.629403	8	9	9	A1	Spleen (GTEx)	EpiXcan	0.999545	spleen	0.999981
2374	ENSG00000110079	MS4A4A	-0.654944	-0.35498	0.512504	0.0375789	0.0475109	0.0248331	0.110887	9	10	10	A1	Spleen (GTEx)	EpiXcan	0.999545	spleen	0.999981
2375	ENSG00000135480	KRT7	0.654639	0.799605	0.5127	0.00596174	0.0199255	0.142382	0.475619	1	1	1	A1	Spleen (GTEx)	EpiXcan	0.999545	spleen	0.999981
2376	ENSG00000148672	GLUD1	0.653439	0.363745	0.513473	0.0541525	0.128957	0.000112195	0.00087032	13	14	14	A1	Spleen (GTEx)	EpiXcan	0.999545	spleen	0.999981
2377	ENSG00000170634	ACYP2	0.653109	0.289733	0.513686	0.057227	0.202211	8.4698e-07	1.01776e-05	12	15	15	A1	Spleen (GTEx)	EpiXcan	0.999545	spleen	0.999981
2378	ENSG00000258559	AC005519.2	-0.652646	-0.230785	0.513984	0.0685352	0.231649	1.59586e-08	2.60316e-07	10	13	13	A1	Spleen (GTEx)	EpiXcan	0.999545	spleen	0.999981
2379	ENSG00000231312	AC007388.1	0.652367	0.496058	0.514164	0.0185059	0.0862436	0.00164652	0.00990535	4	4	4	A1	Spleen (GTEx)	EpiXcan	0.999545	spleen	0.999981
2380	ENSG00000124380	SNRNP27	-0.652306	-0.240385	0.514204	0.088809	0.0508949	0.0176942	0.0826855	23	25	25	A1	Spleen (GTEx)	EpiXcan	0.999545	spleen	0.999981
2381	ENSG00000105656	ELL	-0.651907	-0.859265	0.514461	0.00771001	0.0673386	0.00617102	0.0324054	5	8	8	A1	Spleen (GTEx)	EpiXcan	0.999545	spleen	0.999981
2382	ENSG00000110435	PDHX	-0.651283	-0.410704	0.514864	0.0269607	0.100746	0.00045786	0.00309443	49	59	59	A1	Spleen (GTEx)	EpiXcan	0.999545	spleen	0.999981
2383	ENSG00000138032	PPM1B	0.651174	0.949533	0.514934	0.00611616	0.0217986	0.132916	0.45123	3	3	3	A1	Spleen (GTEx)	EpiXcan	0.999545	spleen	0.999981
2384	ENSG00000170846	AC093323.1	-0.650948	-0.210204	0.51508	0.116132	0.310817	8.28928e-11	1.99557e-09	22	26	26	A1	Spleen (GTEx)	EpiXcan	0.999545	spleen	0.999981
2385	ENSG00000185591	SP1	-0.650928	-1.44471	0.515093	0.00355827	0.123429	0.00012918	0.000992958	4	6	6	A1	Spleen (GTEx)	EpiXcan	0.999545	spleen	0.999981
2386	ENSG00000244026	FAM86DP	-0.650826	-0.102201	0.515159	0.405495	0.474456	1.6572e-18	1.0518e-16	83	109	109	A1	Spleen (GTEx)	EpiXcan	0.999545	spleen	0.999981
2387	ENSG00000156162	DPY19L4	0.650756	0.302066	0.515204	0.0789982	0.0265514	0.0663371	0.2583	56	64	64	A1	Spleen (GTEx)	EpiXcan	0.999545	spleen	0.999981
2388	ENSG00000115750	TAF1B	0.650718	0.365395	0.515229	0.0556531	0.103299	0.000811094	0.00520943	26	32	32	A1	Spleen (GTEx)	EpiXcan	0.999545	spleen	0.999981
2389	ENSG00000196268	ZNF493	-0.649907	-0.176565	0.515752	0.158342	0.417646	3.43108e-15	1.44738e-13	21	27	27	A1	Spleen (GTEx)	EpiXcan	0.999545	spleen	0.999981
2390	ENSG00000148290	SURF1	-0.649515	-0.469933	0.516006	0.0129577	0.221113	1.87275e-07	2.54369e-06	16	22	22	A1	Spleen (GTEx)	EpiXcan	0.999545	spleen	0.999981
2391	ENSG00000188171	ZNF626	-0.649133	-0.320705	0.516252	0.0422362	0.0309707	0.0639557	0.250284	21	25	25	A1	Spleen (GTEx)	EpiXcan	0.999545	spleen	0.999981
2392	ENSG00000165392	WRN	0.648776	0.494384	0.516483	0.0563322	0.113661	0.000388235	0.00266515	12	13	13	A1	Spleen (GTEx)	EpiXcan	0.999545	spleen	0.999981
2393	ENSG00000160392	C19orf47	0.648082	0.218894	0.516932	0.0603135	0.0496119	0.0217116	0.0988456	20	26	26	A1	Spleen (GTEx)	EpiXcan	0.999545	spleen	0.999981
2394	ENSG00000165271	NOL6	-0.648064	-0.251446	0.516944	0.0640332	0.126574	0.00014204	0.00107905	16	16	16	A1	Spleen (GTEx)	EpiXcan	0.999545	spleen	0.999981
2395	ENSG00000168385	SEPT2	-0.647888	-0.14709	0.517057	0.271225	0.365433	2.64734e-14	9.99047e-13	35	39	39	A1	Spleen (GTEx)	EpiXcan	0.999545	spleen	0.999981
2396	ENSG00000165171	METTL27	0.647604	0.098918	0.517241	0.40621	0.571582	3.58311e-24	4.54827e-22	20	26	26	A1	Spleen (GTEx)	EpiXcan	0.999545	spleen	0.999981
2397	ENSG00000148803	FUOM	-0.647266	-0.590801	0.51746	0.0106176	0.0373378	0.0473713	0.194829	13	18	18	A1	Spleen (GTEx)	EpiXcan	0.999545	spleen	0.999981
2398	ENSG00000163687	DNASE1L3	0.647087	0.523012	0.517576	0.0143195	0.0482238	0.017948	0.0837313	2	3	3	A1	Spleen (GTEx)	EpiXcan	0.999545	spleen	0.999981
2399	ENSG00000119392	GLE1	0.647015	0.417403	0.517622	0.0291567	0.0151593	0.203843	0.61634	10	11	11	A1	Spleen (GTEx)	EpiXcan	0.999545	spleen	0.999981
2400	ENSG00000117505	DR1	-0.64649	-0.830389	0.517962	0.0120218	0.0111835	0.277389	0.751345	40	46	46	A1	Spleen (GTEx)	EpiXcan	0.999545	spleen	0.999981
2401	ENSG00000129187	DCTD	0.646233	2.26074	0.518129	0.00124669	0.065829	0.00799288	0.0411103	2	4	4	A1	Spleen (GTEx)	EpiXcan	0.999545	spleen	0.999981
2402	ENSG00000259726	CSPG4P11	0.645365	0.501555	0.518691	0.0148182	0.0329336	0.0590997	0.234235	8	11	11	A1	Spleen (GTEx)	EpiXcan	0.999545	spleen	0.999981
2403	ENSG00000092758	COL9A3	0.645295	0.268968	0.518736	0.0702949	0.146531	8.33927e-06	8.24071e-05	18	26	26	A1	Spleen (GTEx)	EpiXcan	0.999545	spleen	0.999981
2404	ENSG00000198824	CHAMP1	0.645076	0.201096	0.518878	0.0749048	0.0157806	0.196956	0.602298	30	39	39	A1	Spleen (GTEx)	EpiXcan	0.999545	spleen	0.999981
2405	ENSG00000163918	RFC4	0.644842	0.180057	0.51903	0.151203	0.261416	2.98689e-09	5.50936e-08	8	8	8	A1	Spleen (GTEx)	EpiXcan	0.999545	spleen	0.999981
2406	ENSG00000123191	ATP7B	0.644622	0.331123	0.519172	0.0551112	0.139783	5.52914e-05	0.00045478	17	20	20	A1	Spleen (GTEx)	EpiXcan	0.999545	spleen	0.999981
2407	ENSG00000173599	PC	-0.644618	-0.846799	0.519175	0.0214922	0.0597313	0.00576209	0.0304412	9	13	13	A1	Spleen (GTEx)	EpiXcan	0.999545	spleen	0.999981
2408	ENSG00000152117	AC073869.1	0.64415	0.160872	0.519478	0.26063	0.470481	3.37735e-17	1.82077e-15	55	71	71	A1	Spleen (GTEx)	EpiXcan	0.999545	spleen	0.999981
2409	ENSG00000204311	DFNB59	-0.644059	-1.32759	0.519537	0.0033728	0.0186883	0.163117	0.525036	10	12	12	A1	Spleen (GTEx)	EpiXcan	0.999545	spleen	0.999981
2410	ENSG00000075142	SRI	-0.643905	-0.517086	0.519637	0.0177665	0.0325938	0.0549972	0.22105	4	4	4	A1	Spleen (GTEx)	EpiXcan	0.999545	spleen	0.999981
2411	ENSG00000106686	SPATA6L	0.643848	0.250247	0.519674	0.086319	0.200142	8.60893e-07	1.0327e-05	4	4	4	A1	Spleen (GTEx)	EpiXcan	0.999545	spleen	0.999981
2412	ENSG00000172340	SUCLG2	0.643313	0.216789	0.520021	0.101676	0.181394	3.92903e-06	4.15467e-05	42	46	46	A1	Spleen (GTEx)	EpiXcan	0.999545	spleen	0.999981
2413	ENSG00000106526	ACTR3C	-0.643022	-0.751087	0.52021	0.010424	0.0156512	0.198995	0.606626	8	10	10	A1	Spleen (GTEx)	EpiXcan	0.999545	spleen	0.999981
2414	ENSG00000136144	RCBTB1	0.642605	0.178261	0.52048	0.119875	0.199343	1.00618e-06	1.19772e-05	47	57	57	A1	Spleen (GTEx)	EpiXcan	0.999545	spleen	0.999981
2415	ENSG00000204305	AGER	0.641757	0.255504	0.521031	0.057691	0.0108434	0.260943	0.72377	40	51	51	A1	Spleen (GTEx)	EpiXcan	0.999545	spleen	0.999981
2416	ENSG00000143850	PLEKHA6	0.641611	0.236529	0.521126	0.0849126	0.210856	1.26534e-07	1.76327e-06	15	19	19	A1	Spleen (GTEx)	EpiXcan	0.999545	spleen	0.999981
2417	ENSG00000213347	MXD3	-0.641189	-0.816206	0.5214	0.00723565	0.0176331	0.177628	0.559238	1	1	1	A1	Spleen (GTEx)	EpiXcan	0.999545	spleen	0.999981
2418	ENSG00000169193	CCDC126	-0.641176	-0.24238	0.521408	0.076805	0.244721	1.67153e-08	2.72022e-07	9	13	13	A1	Spleen (GTEx)	EpiXcan	0.999545	spleen	0.999981
2419	ENSG00000127249	ATP13A4	0.640609	0.1262	0.521777	0.249332	0.328021	7.29426e-12	2.04108e-10	81	98	98	A1	Spleen (GTEx)	EpiXcan	0.999545	spleen	0.999981
2420	ENSG00000183340	JRKL	-0.640556	-0.322793	0.521811	0.0443179	0.0350219	0.053379	0.215913	59	69	69	A1	Spleen (GTEx)	EpiXcan	0.999545	spleen	0.999981
2421	ENSG00000224914	LINC00863	-0.639933	-0.235216	0.522216	0.0666047	0.0591676	0.0125553	0.0611476	20	24	24	A1	Spleen (GTEx)	EpiXcan	0.999545	spleen	0.999981
2422	ENSG00000101158	NELFCD	-0.63913	-0.127328	0.522738	0.351544	0.392788	1.83517e-14	7.0397e-13	27	33	33	A1	Spleen (GTEx)	EpiXcan	0.999545	spleen	0.999981
2423	ENSG00000100296	THOC5	-0.638721	-0.117996	0.523004	0.291446	0.368227	2.81524e-13	9.38168e-12	63	71	71	A1	Spleen (GTEx)	EpiXcan	0.999545	spleen	0.999981
2424	ENSG00000160310	PRMT2	-0.638264	-0.352104	0.523302	0.089303	0.0935396	0.000494909	0.00332551	34	42	42	A1	Spleen (GTEx)	EpiXcan	0.999545	spleen	0.999981
2425	ENSG00000135205	CCDC146	-0.638159	-0.16693	0.52337	0.148681	0.236885	9.69138e-08	1.37942e-06	33	42	42	A1	Spleen (GTEx)	EpiXcan	0.999545	spleen	0.999981
2426	ENSG00000136371	MTHFS	-0.638119	-0.125868	0.523396	0.307583	0.266543	9.76251e-09	1.6644e-07	86	106	106	A1	Spleen (GTEx)	EpiXcan	0.999545	spleen	0.999981
2427	ENSG00000105376	ICAM5	-0.638073	-0.33825	0.523426	0.0434815	0.0516246	0.0200556	0.0922081	18	25	25	A1	Spleen (GTEx)	EpiXcan	0.999545	spleen	0.999981
2428	ENSG00000183484	GPR132	0.637694	0.506425	0.523673	0.0180151	0.0389619	0.0335288	0.144942	10	20	20	A1	Spleen (GTEx)	EpiXcan	0.999545	spleen	0.999981
2429	ENSG00000270127	AC027020.2	-0.637693	-0.0989774	0.523673	0.499891	0.686436	4.0266e-35	2.81117e-32	24	29	29	A1	Spleen (GTEx)	EpiXcan	0.999545	spleen	0.999981
2430	ENSG00000065802	ASB1	0.637521	0.357678	0.523786	0.0119816	0.0102477	0.305377	0.792415	5	8	8	A1	Spleen (GTEx)	EpiXcan	0.999545	spleen	0.999981
2431	ENSG00000122643	NT5C3A	0.637425	0.936889	0.523848	0.00625267	0.0221838	0.132306	0.449814	3	4	4	A1	Spleen (GTEx)	EpiXcan	0.999545	spleen	0.999981
2432	ENSG00000104983	CCDC61	0.6367	1.62284	0.52432	0.00609514	0.143994	6.68039e-05	0.00054358	4	5	5	A1	Spleen (GTEx)	EpiXcan	0.999545	spleen	0.999981
2433	ENSG00000261455	LINC01003	0.636326	1.02453	0.524564	0.00391583	0.123724	0.000211819	0.00154123	4	9	9	A1	Spleen (GTEx)	EpiXcan	0.999545	spleen	0.999981
2434	ENSG00000018699	TTC27	-0.63606	-0.230954	0.524737	0.0937957	0.0663492	0.0083943	0.0428554	22	24	24	A1	Spleen (GTEx)	EpiXcan	0.999545	spleen	0.999981
2435	ENSG00000187653	TMSB4XP8	0.63588	0.773171	0.524855	0.014651	0.0329937	0.0592424	0.234734	7	9	9	A1	Spleen (GTEx)	EpiXcan	0.999545	spleen	0.999981
2436	ENSG00000119899	SLC17A5	-0.635821	-0.204849	0.524893	0.214211	0.0322922	0.0546922	0.220204	116	133	133	A1	Spleen (GTEx)	EpiXcan	0.999545	spleen	0.999981
2437	ENSG00000266947	AC022916.1	-0.635381	-0.352555	0.52518	0.0441021	0.0165949	0.192129	0.593124	25	32	32	A1	Spleen (GTEx)	EpiXcan	0.999545	spleen	0.999981
2438	ENSG00000168792	ABHD15	0.635217	0.381023	0.525287	0.0191713	0.226695	8.87374e-08	1.27212e-06	8	12	12	A1	Spleen (GTEx)	EpiXcan	0.999545	spleen	0.999981
2439	ENSG00000167100	SAMD14	-0.635161	-0.449363	0.525324	0.0197065	0.029212	0.0690489	0.266435	3	5	5	A1	Spleen (GTEx)	EpiXcan	0.999545	spleen	0.999981
2440	ENSG00000169288	MRPL1	-0.634946	-0.503819	0.525464	0.0264918	0.0567899	0.0110947	0.0548565	14	16	16	A1	Spleen (GTEx)	EpiXcan	0.999545	spleen	0.999981
2441	ENSG00000189058	APOD	0.634724	0.343691	0.525608	0.0502672	0.0880256	0.00129796	0.00801922	42	63	63	A1	Spleen (GTEx)	EpiXcan	0.999545	spleen	0.999981
2442	ENSG00000109775	UFSP2	-0.634418	-0.254358	0.525808	0.0818885	0.214955	2.87697e-07	3.74147e-06	8	11	11	A1	Spleen (GTEx)	EpiXcan	0.999545	spleen	0.999981
2443	ENSG00000197077	KIAA1671	-0.634019	-0.324507	0.526068	0.0521112	0.139529	1.2153e-05	0.000116068	12	14	14	A1	Spleen (GTEx)	EpiXcan	0.999545	spleen	0.999981
2444	ENSG00000164440	TXLNB	0.633855	0.1715	0.526175	0.0920744	0.0262184	0.0841664	0.312623	18	26	26	A1	Spleen (GTEx)	EpiXcan	0.999545	spleen	0.999981
2445	ENSG00000100068	LRP5L	0.633739	0.233832	0.526251	0.1108	0.149994	2.00882e-05	0.000182259	27	33	33	A1	Spleen (GTEx)	EpiXcan	0.999545	spleen	0.999981
2446	ENSG00000227242	NBPF13P	-0.632891	-0.552507	0.526805	0.0181142	0.443546	1.42034e-16	7.23805e-15	7	14	14	A1	Spleen (GTEx)	EpiXcan	0.999545	spleen	0.999981
2447	ENSG00000005882	PDK2	-0.632436	-0.164583	0.527102	0.193171	0.311821	3.33188e-11	8.50512e-10	22	25	25	A1	Spleen (GTEx)	EpiXcan	0.999545	spleen	0.999981
2448	ENSG00000164087	POC1A	0.632091	1.33103	0.527327	0.00285229	0.0141652	0.225431	0.660079	2	2	2	A1	Spleen (GTEx)	EpiXcan	0.999545	spleen	0.999981
2449	ENSG00000169918	OTUD7A	-0.631873	-0.472576	0.52747	0.0266025	0.0150432	0.206153	0.620638	9	10	10	A1	Spleen (GTEx)	EpiXcan	0.999545	spleen	0.999981
2450	ENSG00000162419	GMEB1	0.631613	0.915035	0.52764	0.00676502	0.0323526	0.0639943	0.250365	5	9	9	A1	Spleen (GTEx)	EpiXcan	0.999545	spleen	0.999981
2451	ENSG00000010030	ETV7	0.63146	0.564398	0.52774	0.0156563	0.0579047	0.0111368	0.0550258	5	6	6	A1	Spleen (GTEx)	EpiXcan	0.999545	spleen	0.999981
2452	ENSG00000104497	SNX16	0.631332	0.639671	0.527823	0.0356907	0.403844	1.3061e-14	5.12746e-13	7	11	11	A1	Spleen (GTEx)	EpiXcan	0.999545	spleen	0.999981
2453	ENSG00000149308	NPAT	-0.631295	-0.313879	0.527848	0.00492775	0.0178329	0.178113	0.560258	8	13	13	A1	Spleen (GTEx)	EpiXcan	0.999545	spleen	0.999981
2454	ENSG00000165629	ATP5C1	-0.630823	-0.219782	0.528156	0.0660969	0.117495	0.00026999	0.00191851	18	24	24	A1	Spleen (GTEx)	EpiXcan	0.999545	spleen	0.999981
2455	ENSG00000099899	TRMT2A	-0.630633	-0.392433	0.52828	0.0403365	0.146859	5.1697e-05	0.00042738	8	8	8	A1	Spleen (GTEx)	EpiXcan	0.999545	spleen	0.999981
2456	ENSG00000133706	LARS	0.62948	0.146644	0.529035	0.310727	0.649799	1.56904e-29	4.29578e-27	54	63	63	A1	Spleen (GTEx)	EpiXcan	0.999545	spleen	0.999981
2457	ENSG00000225217	HSPA7	0.628322	0.298129	0.529793	0.0890805	0.14737	4.83103e-05	0.00040272	26	35	35	A1	Spleen (GTEx)	EpiXcan	0.999545	spleen	0.999981
2458	ENSG00000171219	CDC42BPG	-0.628304	-1.55134	0.529805	0.00919627	0.0717504	0.00500695	0.0270035	3	4	4	A1	Spleen (GTEx)	EpiXcan	0.999545	spleen	0.999981
2459	ENSG00000122971	ACADS	0.628197	0.465766	0.529875	0.0196126	0.17846	5.48788e-06	5.65098e-05	16	24	24	A1	Spleen (GTEx)	EpiXcan	0.999545	spleen	0.999981
2460	ENSG00000167770	OTUB1	0.62817	0.395747	0.529893	0.0254516	0.0147691	0.22269	0.655366	13	17	17	A1	Spleen (GTEx)	EpiXcan	0.999545	spleen	0.999981
2461	ENSG00000104805	NUCB1	0.628065	0.250931	0.529961	0.0795237	0.148365	3.87707e-05	0.000330138	13	14	14	A1	Spleen (GTEx)	EpiXcan	0.999545	spleen	0.999981
2462	ENSG00000272379	AL008729.2	0.62711	0.537216	0.530587	0.00660852	0.0104361	0.287921	0.766928	9	11	11	A1	Spleen (GTEx)	EpiXcan	0.999545	spleen	0.999981
2463	ENSG00000100605	ITPK1	-0.626192	-0.464992	0.531189	0.0235814	0.0333041	0.0625708	0.245684	40	48	48	A1	Spleen (GTEx)	EpiXcan	0.999545	spleen	0.999981
2464	ENSG00000116396	KCNC4	-0.626036	-0.486254	0.531291	0.020835	0.028621	0.079735	0.299109	12	15	15	A1	Spleen (GTEx)	EpiXcan	0.999545	spleen	0.999981
2465	ENSG00000166510	CCDC68	0.625843	0.323048	0.531418	0.0456855	0.0375356	0.0482381	0.197753	30	39	39	A1	Spleen (GTEx)	EpiXcan	0.999545	spleen	0.999981
2466	ENSG00000138002	IFT172	0.625617	0.485158	0.531566	0.0256849	0.108729	0.000312099	0.00219317	9	18	18	A1	Spleen (GTEx)	EpiXcan	0.999545	spleen	0.999981
2467	ENSG00000259673	IQCH-AS1	0.625299	0.151293	0.531775	0.142212	0.307299	7.36628e-11	1.79503e-09	25	30	30	A1	Spleen (GTEx)	EpiXcan	0.999545	spleen	0.999981
2468	ENSG00000054219	LY75	-0.625286	-0.176541	0.531783	0.126999	0.267058	4.93983e-09	8.86567e-08	15	17	17	A1	Spleen (GTEx)	EpiXcan	0.999545	spleen	0.999981
2469	ENSG00000114650	SCAP	-0.62485	-0.212408	0.532069	0.0899453	0.241335	6.85483e-08	1.00329e-06	35	41	41	A1	Spleen (GTEx)	EpiXcan	0.999545	spleen	0.999981
2470	ENSG00000111666	CHPT1	0.624154	0.247941	0.532526	0.171853	0.20474	9.78037e-07	1.16821e-05	38	44	44	A1	Spleen (GTEx)	EpiXcan	0.999545	spleen	0.999981
2471	ENSG00000163516	ANKZF1	0.624109	0.395798	0.532556	0.0194042	0.0206121	0.143479	0.477887	7	8	8	A1	Spleen (GTEx)	EpiXcan	0.999545	spleen	0.999981
2472	ENSG00000164077	MON1A	0.623614	1.02485	0.532881	0.00613326	0.0175717	0.17414	0.551365	6	9	9	A1	Spleen (GTEx)	EpiXcan	0.999545	spleen	0.999981
2473	ENSG00000246596	AC139795.1	-0.623123	-0.226587	0.533203	0.0739031	0.0172686	0.171044	0.54412	39	47	47	A1	Spleen (GTEx)	EpiXcan	0.999545	spleen	0.999981
2474	ENSG00000247240	UBL7-AS1	0.623077	0.67576	0.533234	0.0298477	0.0123068	0.259852	0.72223	13	18	18	A1	Spleen (GTEx)	EpiXcan	0.999545	spleen	0.999981
2475	ENSG00000168813	ZNF507	-0.623055	-0.683842	0.533248	0.0149247	0.0338328	0.0579695	0.230738	11	12	12	A1	Spleen (GTEx)	EpiXcan	0.999545	spleen	0.999981
2476	ENSG00000104524	PYCR3	0.622998	0.420782	0.533286	0.0265762	0.0196781	0.133419	0.452477	9	10	10	A1	Spleen (GTEx)	EpiXcan	0.999545	spleen	0.999981
2477	ENSG00000154309	DISP1	0.622811	0.527682	0.533409	0.0305577	0.020839	0.144594	0.480593	42	50	50	A1	Spleen (GTEx)	EpiXcan	0.999545	spleen	0.999981
2478	ENSG00000100385	IL2RB	-0.622498	-1.19802	0.533615	0.00274136	0.0112544	0.279765	0.754124	2	3	3	A1	Spleen (GTEx)	EpiXcan	0.999545	spleen	0.999981
2479	ENSG00000239672	NME1	0.622011	0.584452	0.533935	0.0144519	0.0856498	0.00221376	0.0129388	10	12	12	A1	Spleen (GTEx)	EpiXcan	0.999545	spleen	0.999981
2480	ENSG00000115109	EPB41L5	0.621494	0.392209	0.534275	0.0316893	0.111821	0.000377838	0.00260531	17	21	21	A1	Spleen (GTEx)	EpiXcan	0.999545	spleen	0.999981
2481	ENSG00000241015	TPM3P9	-0.621474	-0.115322	0.534288	0.283301	0.384181	4.04628e-15	1.68149e-13	46	71	71	A1	Spleen (GTEx)	EpiXcan	0.999545	spleen	0.999981
2482	ENSG00000104835	SARS2	-0.62117	-0.103149	0.534488	0.342306	0.226051	2.14562e-07	2.87517e-06	72	88	88	A1	Spleen (GTEx)	EpiXcan	0.999545	spleen	0.999981
2483	ENSG00000254682	AP002387.1	-0.621029	-0.140153	0.534581	0.147215	0.199105	7.38991e-08	1.07709e-06	15	19	19	A1	Spleen (GTEx)	EpiXcan	0.999545	spleen	0.999981
2484	ENSG00000168028	RPSA	-0.62086	-0.329672	0.534691	0.0353592	0.0861629	0.00103394	0.00651486	30	38	38	A1	Spleen (GTEx)	EpiXcan	0.999545	spleen	0.999981
2485	ENSG00000149922	TBX6	0.620536	0.175979	0.534905	0.159552	0.257281	5.25845e-09	9.42539e-08	26	32	32	A1	Spleen (GTEx)	EpiXcan	0.999545	spleen	0.999981
2486	ENSG00000240356	RPL23AP7	0.620388	0.215324	0.535002	0.112659	0.211187	1.76005e-08	2.851e-07	21	24	24	A1	Spleen (GTEx)	EpiXcan	0.999545	spleen	0.999981
2487	ENSG00000154639	CXADR	-0.620135	-0.611633	0.535169	0.0118322	0.114731	0.000326325	0.00228166	2	5	5	A1	Spleen (GTEx)	EpiXcan	0.999545	spleen	0.999981
2488	ENSG00000164258	NDUFS4	-0.620062	-0.139605	0.535217	0.0430096	0.151998	3.12087e-05	0.000273208	20	30	30	A1	Spleen (GTEx)	EpiXcan	0.999545	spleen	0.999981
2489	ENSG00000136156	ITM2B	0.619765	0.599686	0.535412	0.0270795	0.0456463	0.025024	0.111561	3	3	3	A1	Spleen (GTEx)	EpiXcan	0.999545	spleen	0.999981
2490	ENSG00000021574	SPAST	0.619335	0.286009	0.535696	0.0622394	0.0787772	0.00328311	0.0183957	17	20	20	A1	Spleen (GTEx)	EpiXcan	0.999545	spleen	0.999981
2491	ENSG00000163214	DHX57	0.619081	0.324977	0.535863	0.0501909	0.178058	5.73533e-06	5.87115e-05	14	18	18	A1	Spleen (GTEx)	EpiXcan	0.999545	spleen	0.999981
2492	ENSG00000204923	FBXO48	0.619066	0.377596	0.535873	0.0246077	0.0258219	0.0963134	0.349668	9	9	9	A1	Spleen (GTEx)	EpiXcan	0.999545	spleen	0.999981
2493	ENSG00000129055	ANAPC13	0.618796	0.0986	0.53605	0.433954	0.629898	1.78178e-27	3.71327e-25	32	37	37	A1	Spleen (GTEx)	EpiXcan	0.999545	spleen	0.999981
2494	ENSG00000110880	CORO1C	-0.618207	-0.280532	0.536439	0.0747967	0.0138922	0.212873	0.634982	28	39	39	A1	Spleen (GTEx)	EpiXcan	0.999545	spleen	0.999981
2495	ENSG00000115084	SLC35F5	0.618049	0.529139	0.536543	0.0154786	0.0354999	0.0540569	0.218149	13	18	18	A1	Spleen (GTEx)	EpiXcan	0.999545	spleen	0.999981
2496	ENSG00000004534	RBM6	0.617706	0.1346	0.536769	0.217909	0.519556	1.07082e-20	9.17295e-19	29	40	40	A1	Spleen (GTEx)	EpiXcan	0.999545	spleen	0.999981
2497	ENSG00000112290	WASF1	0.616646	0.442747	0.537468	0.0217267	0.065828	0.00570574	0.0301777	5	6	6	A1	Spleen (GTEx)	EpiXcan	0.999545	spleen	0.999981
2498	ENSG00000248333	CDK11B	-0.616572	-0.516253	0.537517	0.0145528	0.108868	0.000559116	0.00370876	3	7	7	A1	Spleen (GTEx)	EpiXcan	0.999545	spleen	0.999981
2499	ENSG00000268912	AC012313.5	0.61566	0.265838	0.538119	0.0658835	0.0731214	0.00490519	0.0264956	19	22	22	A1	Spleen (GTEx)	EpiXcan	0.999545	spleen	0.999981
2500	ENSG00000198756	COLGALT2	0.615583	0.157192	0.53817	0.201163	0.441302	4.58816e-16	2.14262e-14	27	31	31	A1	Spleen (GTEx)	EpiXcan	0.999545	spleen	0.999981
2501	ENSG00000115762	PLEKHB2	-0.614596	-6.41833	0.538822	0.000128099	0.0168234	0.151039	0.496343	2	2	2	A1	Spleen (GTEx)	EpiXcan	0.999545	spleen	0.999981
2502	ENSG00000100104	SRRD	-0.614139	-0.107106	0.539124	0.0556464	0.0947204	0.00121831	0.00757065	28	38	38	A1	Spleen (GTEx)	EpiXcan	0.999545	spleen	0.999981
2503	ENSG00000165912	PACSIN3	0.613908	0.179693	0.539276	0.105437	0.21046	8.3739e-08	1.20541e-06	15	17	17	A1	Spleen (GTEx)	EpiXcan	0.999545	spleen	0.999981
2504	ENSG00000273237	AC004520.1	0.613397	0.467212	0.539614	0.028373	0.0122668	0.253417	0.711821	11	14	14	A1	Spleen (GTEx)	EpiXcan	0.999545	spleen	0.999981
2505	ENSG00000101546	RBFA	0.613324	0.202842	0.539662	0.0681958	0.0294911	0.0754285	0.286198	32	41	41	A1	Spleen (GTEx)	EpiXcan	0.999545	spleen	0.999981
2506	ENSG00000143036	SLC44A3	0.613308	0.421362	0.539673	0.0313444	0.0302594	0.0721965	0.276035	14	19	19	A1	Spleen (GTEx)	EpiXcan	0.999545	spleen	0.999981
2507	ENSG00000135298	ADGRB3	-0.613224	-0.135276	0.539729	0.222143	0.433962	2.50315e-16	1.21782e-14	11	12	12	A1	Spleen (GTEx)	EpiXcan	0.999545	spleen	0.999981
2508	ENSG00000169992	NLGN2	-0.613221	-0.301779	0.53973	0.0405984	0.0105033	0.297847	0.782123	25	31	31	A1	Spleen (GTEx)	EpiXcan	0.999545	spleen	0.999981
2509	ENSG00000112541	PDE10A	-0.613114	-0.0959432	0.539801	0.237953	0.089615	0.00152061	0.00921141	111	139	139	A1	Spleen (GTEx)	EpiXcan	0.999545	spleen	0.999981
2510	ENSG00000157483	MYO1E	0.613063	0.454159	0.539835	0.0204064	0.0936702	0.00117363	0.00732234	8	8	8	A1	Spleen (GTEx)	EpiXcan	0.999545	spleen	0.999981
2511	ENSG00000058453	CROCC	0.613038	0.435944	0.539851	0.0710969	0.320161	1.32838e-10	3.07088e-09	32	44	44	A1	Spleen (GTEx)	EpiXcan	0.999545	spleen	0.999981
2512	ENSG00000050344	NFE2L3	0.612738	0.243544	0.54005	0.0746257	0.315174	1.30729e-10	3.02714e-09	21	26	26	A1	Spleen (GTEx)	EpiXcan	0.999545	spleen	0.999981
2513	ENSG00000151632	AKR1C2	-0.612061	-0.186106	0.540498	0.0991937	0.283198	1.50623e-09	2.92104e-08	6	7	7	A1	Spleen (GTEx)	EpiXcan	0.999545	spleen	0.999981
2514	ENSG00000224086	AC245452.1	-0.611527	-0.162567	0.54085	0.214439	0.539867	2.15677e-21	1.93045e-19	12	19	19	A1	Spleen (GTEx)	EpiXcan	0.999545	spleen	0.999981
2515	ENSG00000157978	LDLRAP1	0.611525	0.251703	0.540852	0.0959858	0.302817	3.40376e-10	7.35707e-09	32	40	40	A1	Spleen (GTEx)	EpiXcan	0.999545	spleen	0.999981
2516	ENSG00000250397	AP006623.1	-0.611514	-8.63777	0.540859	7.08406e-05	0.0146828	0.207707	0.623115	2	4	4	A1	Spleen (GTEx)	EpiXcan	0.999545	spleen	0.999981
2517	ENSG00000223745	CCDC18-AS1	0.611312	0.125806	0.540993	0.250958	0.491026	9.91592e-19	6.50028e-17	51	59	59	A1	Spleen (GTEx)	EpiXcan	0.999545	spleen	0.999981
2518	ENSG00000064115	TM7SF3	-0.611023	-0.270297	0.541184	0.0729323	0.367712	8.72965e-13	2.78293e-11	30	38	38	A1	Spleen (GTEx)	EpiXcan	0.999545	spleen	0.999981
2519	ENSG00000228302	AL512770.1	0.610684	0.690486	0.541409	0.00839603	0.0413668	0.0363401	0.155031	9	14	14	A1	Spleen (GTEx)	EpiXcan	0.999545	spleen	0.999981
2520	ENSG00000188227	ZNF793	-0.610555	-0.270937	0.541495	0.0322063	0.0309243	0.0740596	0.282077	24	31	31	A1	Spleen (GTEx)	EpiXcan	0.999545	spleen	0.999981
2521	ENSG00000152291	TGOLN2	-0.61026	-0.561263	0.54169	0.00780535	0.0134405	0.244045	0.695838	15	24	24	A1	Spleen (GTEx)	EpiXcan	0.999545	spleen	0.999981
2522	ENSG00000117010	ZNF684	-0.61016	-0.423575	0.541756	0.0253192	0.0321713	0.0603522	0.238522	25	31	31	A1	Spleen (GTEx)	EpiXcan	0.999545	spleen	0.999981
2523	ENSG00000140682	TGFB1I1	0.610116	0.321042	0.541785	0.0661136	0.020898	0.128648	0.439519	14	18	18	A1	Spleen (GTEx)	EpiXcan	0.999545	spleen	0.999981
2524	ENSG00000169908	TM4SF1	0.610102	0.544708	0.541794	0.0152964	0.063388	0.00829206	0.04238	9	11	11	A1	Spleen (GTEx)	EpiXcan	0.999545	spleen	0.999981
2525	ENSG00000106367	AP1S1	0.610036	0.221703	0.541838	0.106281	0.337248	1.96273e-13	6.58787e-12	6	9	9	A1	Spleen (GTEx)	EpiXcan	0.999545	spleen	0.999981
2526	ENSG00000214562	NUTM2D	-0.609844	-0.555593	0.541965	0.0159421	0.105404	0.000384418	0.00264349	4	5	5	A1	Spleen (GTEx)	EpiXcan	0.999545	spleen	0.999981
2527	ENSG00000166913	YWHAB	-0.609562	-0.35855	0.542152	0.039421	0.044824	0.0202203	0.0927383	16	18	18	A1	Spleen (GTEx)	EpiXcan	0.999545	spleen	0.999981
2528	ENSG00000172053	QARS	0.609558	0.278134	0.542154	0.0139436	0.0121159	0.260201	0.722604	11	15	15	A1	Spleen (GTEx)	EpiXcan	0.999545	spleen	0.999981
2529	ENSG00000132305	IMMT	0.609437	0.219407	0.542235	0.093735	0.275479	8.57758e-10	1.7383e-08	17	22	22	A1	Spleen (GTEx)	EpiXcan	0.999545	spleen	0.999981
2530	ENSG00000101400	SNTA1	-0.608652	-0.333205	0.542755	0.0343174	0.0405452	0.0349169	0.149922	6	9	9	A1	Spleen (GTEx)	EpiXcan	0.999545	spleen	0.999981
2531	ENSG00000148229	POLE3	-0.608616	-0.178474	0.542779	0.11055	0.096385	0.00117637	0.00733618	35	40	40	A1	Spleen (GTEx)	EpiXcan	0.999545	spleen	0.999981
2532	ENSG00000148600	CDHR1	0.608077	0.168846	0.543136	0.154509	0.283081	5.36798e-10	1.12881e-08	9	10	10	A1	Spleen (GTEx)	EpiXcan	0.999545	spleen	0.999981
2533	ENSG00000088854	C20orf194	-0.608055	-0.200332	0.543151	0.0548636	0.0393598	0.0395196	0.166509	27	33	33	A1	Spleen (GTEx)	EpiXcan	0.999545	spleen	0.999981
2534	ENSG00000092140	G2E3	0.607449	0.169609	0.543553	0.0563799	0.0293991	0.0770185	0.290887	44	53	53	A1	Spleen (GTEx)	EpiXcan	0.999545	spleen	0.999981
2535	ENSG00000162383	SLC1A7	0.607376	0.502405	0.543601	0.0139387	0.0193569	0.159797	0.517019	6	7	7	A1	Spleen (GTEx)	EpiXcan	0.999545	spleen	0.999981
2536	ENSG00000107862	GBF1	0.607219	0.673519	0.543706	0.0307838	0.012246	0.268385	0.737109	20	22	22	A1	Spleen (GTEx)	EpiXcan	0.999545	spleen	0.999981
2537	ENSG00000142453	CARM1	0.607017	0.288502	0.54384	0.0571081	0.0391797	0.0291827	0.128017	40	58	58	A1	Spleen (GTEx)	EpiXcan	0.999545	spleen	0.999981
2538	ENSG00000179021	C3orf38	-0.607004	-0.674073	0.543848	0.0303516	0.0130663	0.234021	0.677235	50	70	70	A1	Spleen (GTEx)	EpiXcan	0.999545	spleen	0.999981
2539	ENSG00000270820	AC016727.1	0.606849	0.556136	0.543951	0.0113327	0.107289	0.000575079	0.0038056	11	12	12	A1	Spleen (GTEx)	EpiXcan	0.999545	spleen	0.999981
2540	ENSG00000112210	RAB23	-0.606567	-0.180781	0.544138	0.0962993	0.112088	0.000511797	0.00342416	41	48	48	A1	Spleen (GTEx)	EpiXcan	0.999545	spleen	0.999981
2541	ENSG00000156453	PCDH1	-0.606318	-0.275953	0.544304	0.0716982	0.0473499	0.0253073	0.112716	36	44	44	A1	Spleen (GTEx)	EpiXcan	0.999545	spleen	0.999981
2542	ENSG00000135272	MDFIC	-0.606106	-0.0902934	0.544444	0.0431628	0.0214851	0.132378	0.449951	21	29	29	A1	Spleen (GTEx)	EpiXcan	0.999545	spleen	0.999981
2543	ENSG00000025156	HSF2	-0.606081	-0.310914	0.544461	0.0513044	0.152856	2.69974e-05	0.000239647	15	21	21	A1	Spleen (GTEx)	EpiXcan	0.999545	spleen	0.999981
2544	ENSG00000112667	DNPH1	-0.605996	-0.361852	0.544517	0.0355643	0.0992854	0.000915405	0.00580199	6	6	6	A1	Spleen (GTEx)	EpiXcan	0.999545	spleen	0.999981
2545	ENSG00000166762	CATSPER2	-0.605935	-0.148373	0.544558	0.173645	0.118388	0.000184358	0.00136998	77	81	81	A1	Spleen (GTEx)	EpiXcan	0.999545	spleen	0.999981
2546	ENSG00000099338	CATSPERG	0.605536	0.260412	0.544823	0.0402963	0.0841968	0.00211921	0.0124487	16	21	21	A1	Spleen (GTEx)	EpiXcan	0.999545	spleen	0.999981
2547	ENSG00000164975	SNAPC3	0.605069	0.122794	0.545133	0.329038	0.0461061	0.0230551	0.10435	81	107	107	A1	Spleen (GTEx)	EpiXcan	0.999545	spleen	0.999981
2548	ENSG00000206530	CFAP44	0.604726	0.495625	0.545361	0.0186718	0.0642795	0.00983799	0.0493951	67	80	80	A1	Spleen (GTEx)	EpiXcan	0.999545	spleen	0.999981
2549	ENSG00000273311	DGCR11	0.604324	0.367513	0.545628	0.0518183	0.187551	1.2701e-06	1.48529e-05	18	20	20	A1	Spleen (GTEx)	EpiXcan	0.999545	spleen	0.999981
2550	ENSG00000182993	C12orf60	0.603947	0.453735	0.545879	0.0309512	0.0462278	0.0249266	0.111234	23	27	27	A1	Spleen (GTEx)	EpiXcan	0.999545	spleen	0.999981
2551	ENSG00000197444	OGDHL	0.603902	1.50616	0.545909	0.00246204	0.200037	4.17207e-07	5.27669e-06	5	6	6	A1	Spleen (GTEx)	EpiXcan	0.999545	spleen	0.999981
2552	ENSG00000196793	ZNF239	0.603178	0.160311	0.546391	0.118277	0.139447	3.22578e-05	0.000280808	35	47	47	A1	Spleen (GTEx)	EpiXcan	0.999545	spleen	0.999981
2553	ENSG00000089847	ANKRD24	-0.602556	-0.27631	0.546804	0.0644119	0.114222	0.000409069	0.00279307	19	26	26	A1	Spleen (GTEx)	EpiXcan	0.999545	spleen	0.999981
2554	ENSG00000135972	MRPS9	-0.602444	-0.14019	0.546879	0.242554	0.446525	2.55267e-16	1.2376e-14	62	77	77	A1	Spleen (GTEx)	EpiXcan	0.999545	spleen	0.999981
2555	ENSG00000138095	LRPPRC	0.602172	0.38374	0.547059	0.022559	0.095256	0.00111059	0.00695077	6	8	8	A1	Spleen (GTEx)	EpiXcan	0.999545	spleen	0.999981
2556	ENSG00000272732	AC004982.1	0.601959	0.761502	0.547201	0.0281462	0.0677153	0.00614275	0.0322691	19	28	28	A1	Spleen (GTEx)	EpiXcan	0.999545	spleen	0.999981
2557	ENSG00000213920	MDP1	-0.601957	-1.24437	0.547203	0.00260662	0.0152532	0.194684	0.598101	5	6	6	A1	Spleen (GTEx)	EpiXcan	0.999545	spleen	0.999981
2558	ENSG00000033170	FUT8	-0.601947	-0.534918	0.54721	0.0111178	0.0425573	0.0235815	0.10625	10	13	13	A1	Spleen (GTEx)	EpiXcan	0.999545	spleen	0.999981
2559	ENSG00000105750	ZNF85	0.601892	0.291549	0.547246	0.0642739	0.0830904	0.00233829	0.013587	88	101	101	A1	Spleen (GTEx)	EpiXcan	0.999545	spleen	0.999981
2560	ENSG00000105499	PLA2G4C	0.601738	0.352446	0.547348	0.048341	0.111728	0.000357807	0.0024819	33	46	46	A1	Spleen (GTEx)	EpiXcan	0.999545	spleen	0.999981
2561	ENSG00000236104	ZBTB22	-0.601727	-0.339837	0.547356	0.0230613	0.0454169	0.0274645	0.121126	14	16	16	A1	Spleen (GTEx)	EpiXcan	0.999545	spleen	0.999981
2562	ENSG00000147852	VLDLR	-0.601381	-0.204077	0.547586	0.0852454	0.182677	1.54502e-06	1.77119e-05	50	62	62	A1	Spleen (GTEx)	EpiXcan	0.999545	spleen	0.999981
2563	ENSG00000171617	ENC1	0.600933	0.841864	0.547884	0.00645155	0.0686972	0.00602714	0.0317334	5	5	5	A1	Spleen (GTEx)	EpiXcan	0.999545	spleen	0.999981
2564	ENSG00000196735	HLA-DQA1	0.60077	0.260974	0.547993	0.0891215	0.274513	1.68628e-09	3.25214e-08	23	30	30	A1	Spleen (GTEx)	EpiXcan	0.999545	spleen	0.999981
2565	ENSG00000260708	AL118516.1	-0.600545	-0.136692	0.548143	0.412864	0.520497	4.73533e-20	3.69382e-18	109	152	152	A1	Spleen (GTEx)	EpiXcan	0.999545	spleen	0.999981
2566	ENSG00000148719	DNAJB12	0.599953	0.406402	0.548538	0.0215353	0.078878	0.00302919	0.0170895	8	9	9	A1	Spleen (GTEx)	EpiXcan	0.999545	spleen	0.999981
2567	ENSG00000171714	ANO5	-0.599924	-0.20403	0.548557	0.0727027	0.0439133	0.0334775	0.144766	28	39	39	A1	Spleen (GTEx)	EpiXcan	0.999545	spleen	0.999981
2568	ENSG00000170310	STX8	-0.598384	-0.127922	0.549584	0.0697575	0.0799948	0.00319392	0.0179463	31	45	45	A1	Spleen (GTEx)	EpiXcan	0.999545	spleen	0.999981
2569	ENSG00000163029	SMC6	-0.597964	-0.202921	0.549864	0.0673408	0.0153041	0.170235	0.542439	17	23	23	A1	Spleen (GTEx)	EpiXcan	0.999545	spleen	0.999981
2570	ENSG00000115944	COX7A2L	0.59774	0.34718	0.550014	0.0339175	0.165039	1.48014e-05	0.000138058	5	7	7	A1	Spleen (GTEx)	EpiXcan	0.999545	spleen	0.999981
2571	ENSG00000103202	NME4	-0.597505	-0.400251	0.55017	0.0258485	0.0203611	0.146539	0.484978	9	9	9	A1	Spleen (GTEx)	EpiXcan	0.999545	spleen	0.999981
2572	ENSG00000136783	NIPSNAP3A	-0.59728	-0.200874	0.550321	0.11069	0.200822	4.65018e-07	5.83383e-06	10	11	11	A1	Spleen (GTEx)	EpiXcan	0.999545	spleen	0.999981
2573	ENSG00000176022	B3GALT6	0.596883	0.354217	0.550585	0.0404994	0.1598	5.671e-06	5.81718e-05	5	6	6	A1	Spleen (GTEx)	EpiXcan	0.999545	spleen	0.999981
2574	ENSG00000133739	LRRCC1	0.596717	0.285461	0.550696	0.0666469	0.111302	0.000442914	0.0030036	17	20	20	A1	Spleen (GTEx)	EpiXcan	0.999545	spleen	0.999981
2575	ENSG00000060762	MPC1	0.595886	0.24702	0.551251	0.0928387	0.100713	0.000671351	0.00439685	31	36	36	A1	Spleen (GTEx)	EpiXcan	0.999545	spleen	0.999981
2576	ENSG00000138777	PPA2	-0.594759	-0.366736	0.552004	0.0627536	0.243885	3.16954e-08	4.92832e-07	10	14	14	A1	Spleen (GTEx)	EpiXcan	0.999545	spleen	0.999981
2577	ENSG00000120805	ARL1	-0.59455	-0.207951	0.552144	0.108709	0.146596	3.72012e-05	0.000319459	50	58	58	A1	Spleen (GTEx)	EpiXcan	0.999545	spleen	0.999981
2578	ENSG00000234127	TRIM26	0.594119	0.181558	0.552433	0.121345	0.0628541	0.00799432	0.0411103	61	74	74	A1	Spleen (GTEx)	EpiXcan	0.999545	spleen	0.999981
2579	ENSG00000065559	MAP2K4	-0.593703	-0.26054	0.552711	0.0812126	0.0254149	0.0945597	0.344466	43	58	58	A1	Spleen (GTEx)	EpiXcan	0.999545	spleen	0.999981
2580	ENSG00000176387	HSD11B2	0.593649	0.62023	0.552747	0.00972531	0.017626	0.181087	0.567698	10	11	11	A1	Spleen (GTEx)	EpiXcan	0.999545	spleen	0.999981
2581	ENSG00000197747	S100A10	0.593648	0.216381	0.552747	0.0838589	0.352228	4.73206e-12	1.36235e-10	6	7	7	A1	Spleen (GTEx)	EpiXcan	0.999545	spleen	0.999981
2582	ENSG00000198736	MSRB1	-0.59284	-0.519911	0.553288	0.0132622	0.0696961	0.00651796	0.0339844	15	22	22	A1	Spleen (GTEx)	EpiXcan	0.999545	spleen	0.999981
2583	ENSG00000152749	GPR180	0.59281	0.160594	0.553308	0.112021	0.260161	5.94076e-09	1.05401e-07	18	20	20	A1	Spleen (GTEx)	EpiXcan	0.999545	spleen	0.999981
2584	ENSG00000142634	EFHD2	-0.592648	-0.246745	0.553417	0.0426468	0.0237579	0.110036	0.388282	22	28	28	A1	Spleen (GTEx)	EpiXcan	0.999545	spleen	0.999981
2585	ENSG00000120913	PDLIM2	0.59241	1.27135	0.553576	0.000989494	0.0129567	0.242775	0.693366	6	7	7	A1	Spleen (GTEx)	EpiXcan	0.999545	spleen	0.999981
2586	ENSG00000170074	FAM153A	-0.592143	-0.791095	0.553755	0.00499601	0.0104973	0.280485	0.755189	36	42	42	A1	Spleen (GTEx)	EpiXcan	0.999545	spleen	0.999981
2587	ENSG00000140543	DET1	-0.592023	-0.361542	0.553835	0.0203025	0.0238901	0.112219	0.394988	24	34	34	A1	Spleen (GTEx)	EpiXcan	0.999545	spleen	0.999981
2588	ENSG00000033030	ZCCHC8	-0.591778	-0.983915	0.553999	0.00384047	0.0118281	0.274132	0.746829	4	5	5	A1	Spleen (GTEx)	EpiXcan	0.999545	spleen	0.999981
2589	ENSG00000213523	SRA1	-0.591582	-0.745073	0.554131	0.00789059	0.114362	0.000373359	0.00257697	9	11	11	A1	Spleen (GTEx)	EpiXcan	0.999545	spleen	0.999981
2590	ENSG00000030066	NUP160	0.590511	0.177947	0.554848	0.103942	0.0257481	0.0965271	0.350303	28	35	35	A1	Spleen (GTEx)	EpiXcan	0.999545	spleen	0.999981
2591	ENSG00000120008	WDR11	-0.590446	-0.175376	0.554892	0.140704	0.373933	4.89043e-13	1.59544e-11	36	44	44	A1	Spleen (GTEx)	EpiXcan	0.999545	spleen	0.999981
2592	ENSG00000137135	ARHGEF39	-0.590169	-0.517503	0.555077	0.0142423	0.320642	6.4388e-11	1.59124e-09	21	27	27	A1	Spleen (GTEx)	EpiXcan	0.999545	spleen	0.999981
2593	ENSG00000069248	NUP133	0.589976	0.238364	0.555207	0.0648981	0.168187	1.76764e-06	2.00337e-05	19	20	20	A1	Spleen (GTEx)	EpiXcan	0.999545	spleen	0.999981
2594	ENSG00000184887	BTBD6	0.589833	0.193997	0.555303	0.109448	0.125084	0.000215843	0.00156643	27	41	41	A1	Spleen (GTEx)	EpiXcan	0.999545	spleen	0.999981
2595	ENSG00000186591	UBE2H	0.589778	0.783452	0.55534	0.0135169	0.0157813	0.200696	0.610005	9	10	10	A1	Spleen (GTEx)	EpiXcan	0.999545	spleen	0.999981
2596	ENSG00000198700	IPO9	0.58931	0.337456	0.555653	0.0308326	0.0152221	0.211035	0.630846	18	24	24	A1	Spleen (GTEx)	EpiXcan	0.999545	spleen	0.999981
2597	ENSG00000121989	ACVR2A	-0.589277	-0.234751	0.555676	0.0647564	0.201036	1.07222e-06	1.26984e-05	34	48	48	A1	Spleen (GTEx)	EpiXcan	0.999545	spleen	0.999981
2598	ENSG00000267342	AC087289.2	0.588953	0.116653	0.555893	0.35258	0.0677817	0.00458965	0.0249165	95	122	122	A1	Spleen (GTEx)	EpiXcan	0.999545	spleen	0.999981
2599	ENSG00000167202	TBC1D2B	-0.588904	-0.919906	0.555926	0.0055893	0.0199985	0.143781	0.478572	5	6	6	A1	Spleen (GTEx)	EpiXcan	0.999545	spleen	0.999981
2600	ENSG00000148660	CAMK2G	-0.58885	-1.03728	0.555962	0.0303147	0.0110149	0.286384	0.764584	12	18	18	A1	Spleen (GTEx)	EpiXcan	0.999545	spleen	0.999981
2601	ENSG00000018280	SLC11A1	0.58853	0.337434	0.556177	0.0690822	0.134375	4.12319e-05	0.000348711	13	18	18	A1	Spleen (GTEx)	EpiXcan	0.999545	spleen	0.999981
2602	ENSG00000130300	PLVAP	-0.588483	-0.304832	0.556208	0.0426616	0.0626747	0.00997979	0.0500612	14	16	16	A1	Spleen (GTEx)	EpiXcan	0.999545	spleen	0.999981
2603	ENSG00000245060	LINC00847	0.587773	0.0897688	0.556685	0.310662	0.0844811	0.00235691	0.0136781	90	114	114	A1	Spleen (GTEx)	EpiXcan	0.999545	spleen	0.999981
2604	ENSG00000026297	RNASET2	-0.587516	-0.449845	0.556857	0.0222983	0.078776	0.00309815	0.0174433	7	7	7	A1	Spleen (GTEx)	EpiXcan	0.999545	spleen	0.999981
2605	ENSG00000177425	PAWR	-0.587026	-0.400557	0.557186	0.0728821	0.02537	0.105736	0.376113	35	44	44	A1	Spleen (GTEx)	EpiXcan	0.999545	spleen	0.999981
2606	ENSG00000172986	GXYLT2	-0.587009	-0.184914	0.557197	0.107856	0.237269	5.91518e-08	8.74933e-07	5	6	6	A1	Spleen (GTEx)	EpiXcan	0.999545	spleen	0.999981
2607	ENSG00000164252	AGGF1	-0.586553	-0.286471	0.557504	0.0501463	0.0679372	0.00692446	0.0359428	21	23	23	A1	Spleen (GTEx)	EpiXcan	0.999545	spleen	0.999981
2608	ENSG00000196730	DAPK1	-0.58641	-0.92378	0.5576	0.00463381	0.0180431	0.174912	0.5532	1	1	1	A1	Spleen (GTEx)	EpiXcan	0.999545	spleen	0.999981
2609	ENSG00000163041	H3F3A	-0.586109	-0.14175	0.557802	0.267482	0.376152	1.41307e-14	5.51137e-13	12	13	13	A1	Spleen (GTEx)	EpiXcan	0.999545	spleen	0.999981
2610	ENSG00000188785	ZNF548	-0.585207	-0.112654	0.558408	0.163508	0.17812	4.18611e-06	4.3981e-05	28	33	33	A1	Spleen (GTEx)	EpiXcan	0.999545	spleen	0.999981
2611	ENSG00000096063	SRPK1	-0.584735	-0.1525	0.558726	0.138505	0.0711789	0.00468755	0.0253888	30	35	35	A1	Spleen (GTEx)	EpiXcan	0.999545	spleen	0.999981
2612	ENSG00000188599	NPIPP1	0.584592	0.13745	0.558822	0.234458	0.228846	2.43184e-08	3.87182e-07	48	65	65	A1	Spleen (GTEx)	EpiXcan	0.999545	spleen	0.999981
2613	ENSG00000177236	AP006621.1	-0.584573	-0.112395	0.558835	0.440044	0.590064	1.05634e-24	1.432e-22	34	43	43	A1	Spleen (GTEx)	EpiXcan	0.999545	spleen	0.999981
2614	ENSG00000149782	PLCB3	0.583596	0.272323	0.559492	0.0472073	0.0945999	0.00118013	0.00735631	13	16	16	A1	Spleen (GTEx)	EpiXcan	0.999545	spleen	0.999981
2615	ENSG00000185101	ANO9	-0.583445	-0.394568	0.559594	0.020518	0.118749	0.000184942	0.0013714	14	21	21	A1	Spleen (GTEx)	EpiXcan	0.999545	spleen	0.999981
2616	ENSG00000130193	THEM6	-0.583044	-0.209913	0.559863	0.0756576	0.147301	4.81172e-05	0.00040183	12	13	13	A1	Spleen (GTEx)	EpiXcan	0.999545	spleen	0.999981
2617	ENSG00000180089	TMEM86B	0.583026	0.171935	0.559876	0.116158	0.0448137	0.0308481	0.134604	47	59	59	A1	Spleen (GTEx)	EpiXcan	0.999545	spleen	0.999981
2618	ENSG00000080503	SMARCA2	0.582566	0.763724	0.560186	0.0106793	0.0531023	0.0139965	0.0672051	3	3	3	A1	Spleen (GTEx)	EpiXcan	0.999545	spleen	0.999981
2619	ENSG00000180902	D2HGDH	-0.582427	-0.150765	0.560279	0.191562	0.451909	1.81889e-16	9.03813e-15	21	26	26	A1	Spleen (GTEx)	EpiXcan	0.999545	spleen	0.999981
2620	ENSG00000119812	FAM98A	0.582373	0.311552	0.560316	0.0369145	0.114335	0.000202673	0.00148474	2	4	4	A1	Spleen (GTEx)	EpiXcan	0.999545	spleen	0.999981
2621	ENSG00000130844	ZNF331	-0.581416	-0.319511	0.56096	0.0220533	0.0150093	0.212722	0.634707	9	15	15	A1	Spleen (GTEx)	EpiXcan	0.999545	spleen	0.999981
2622	ENSG00000173327	MAP3K11	0.581304	0.245854	0.561035	0.0574831	0.393439	2.89164e-14	1.08538e-12	21	29	29	A1	Spleen (GTEx)	EpiXcan	0.999545	spleen	0.999981
2623	ENSG00000151117	TMEM86A	-0.58101	-0.591857	0.561234	0.010797	0.0234432	0.120389	0.417546	3	4	4	A1	Spleen (GTEx)	EpiXcan	0.999545	spleen	0.999981
2624	ENSG00000121577	POPDC2	0.580751	0.159963	0.561408	0.119901	0.360092	1.54405e-12	4.78039e-11	15	20	20	A1	Spleen (GTEx)	EpiXcan	0.999545	spleen	0.999981
2625	ENSG00000148331	ASB6	-0.580574	-0.410663	0.561528	0.0309942	0.0187243	0.162922	0.52465	7	7	7	A1	Spleen (GTEx)	EpiXcan	0.999545	spleen	0.999981
2626	ENSG00000198150	AC135178.1	-0.580573	-0.814305	0.561529	0.00585772	0.0148628	0.207633	0.623115	6	9	9	A1	Spleen (GTEx)	EpiXcan	0.999545	spleen	0.999981
2627	ENSG00000272240	AC004908.1	0.580561	0.192701	0.561537	0.0965278	0.316033	1.43265e-10	3.301e-09	25	36	36	A1	Spleen (GTEx)	EpiXcan	0.999545	spleen	0.999981
2628	ENSG00000173660	UQCRH	0.580445	0.71175	0.561615	0.00696538	0.0309731	0.0732107	0.279225	9	15	15	A1	Spleen (GTEx)	EpiXcan	0.999545	spleen	0.999981
2629	ENSG00000219626	FAM228B	-0.57994	-0.160849	0.561955	0.16736	0.369347	1.28645e-13	4.42433e-12	44	52	52	A1	Spleen (GTEx)	EpiXcan	0.999545	spleen	0.999981
2630	ENSG00000162923	WDR26	-0.579222	-0.326474	0.562439	0.0439644	0.139577	7.05653e-05	0.000570859	16	17	17	A1	Spleen (GTEx)	EpiXcan	0.999545	spleen	0.999981
2631	ENSG00000140265	ZSCAN29	0.5786	0.326554	0.562859	0.0291087	0.174293	2.65121e-06	2.89436e-05	20	30	30	A1	Spleen (GTEx)	EpiXcan	0.999545	spleen	0.999981
2632	ENSG00000196981	WDR5B	-0.577822	-0.424417	0.563384	0.0214946	0.13903	4.13105e-05	0.000349164	11	12	12	A1	Spleen (GTEx)	EpiXcan	0.999545	spleen	0.999981
2633	ENSG00000100749	VRK1	0.577361	1.41342	0.563696	0.00208836	0.0195441	0.148688	0.490232	2	2	2	A1	Spleen (GTEx)	EpiXcan	0.999545	spleen	0.999981
2634	ENSG00000215018	COL28A1	0.577298	0.241846	0.563738	0.0648522	0.107156	0.000484942	0.00326168	22	40	40	A1	Spleen (GTEx)	EpiXcan	0.999545	spleen	0.999981
2635	ENSG00000149231	CCDC82	0.576362	0.084941	0.564371	0.41824	0.619192	1.44925e-28	3.55016e-26	7	9	9	A1	Spleen (GTEx)	EpiXcan	0.999545	spleen	0.999981
2636	ENSG00000013810	TACC3	0.575969	0.240036	0.564636	0.070253	0.0570191	0.013071	0.0632616	13	18	18	A1	Spleen (GTEx)	EpiXcan	0.999545	spleen	0.999981
2637	ENSG00000119139	TJP2	0.575831	0.239572	0.564729	0.0508365	0.109063	0.00033602	0.00234331	30	38	38	A1	Spleen (GTEx)	EpiXcan	0.999545	spleen	0.999981
2638	ENSG00000076344	RGS11	0.575642	0.23192	0.564857	0.157538	0.122123	0.00015113	0.00113759	30	43	43	A1	Spleen (GTEx)	EpiXcan	0.999545	spleen	0.999981
2639	ENSG00000075413	MARK3	-0.575084	-0.253525	0.565235	0.0625747	0.0408547	0.0196504	0.0905241	27	31	31	A1	Spleen (GTEx)	EpiXcan	0.999545	spleen	0.999981
2640	ENSG00000196743	GM2A	0.574197	0.101919	0.565834	0.284775	0.281612	2.42904e-10	5.32444e-09	29	30	30	A1	Spleen (GTEx)	EpiXcan	0.999545	spleen	0.999981
2641	ENSG00000214530	STARD10	-0.574088	-0.238973	0.565908	0.0658898	0.200049	1.22417e-06	1.43399e-05	7	8	8	A1	Spleen (GTEx)	EpiXcan	0.999545	spleen	0.999981
2642	ENSG00000121413	ZSCAN18	0.573633	0.377036	0.566216	0.0279035	0.134336	8.08978e-05	0.00064621	4	5	5	A1	Spleen (GTEx)	EpiXcan	0.999545	spleen	0.999981
2643	ENSG00000072274	TFRC	-0.573336	-0.63388	0.566417	0.0105344	0.016933	0.166488	0.533182	20	24	24	A1	Spleen (GTEx)	EpiXcan	0.999545	spleen	0.999981
2644	ENSG00000204536	CCHCR1	0.573219	0.133047	0.566496	0.240017	0.553146	6.79117e-22	6.4071e-20	27	31	31	A1	Spleen (GTEx)	EpiXcan	0.999545	spleen	0.999981
2645	ENSG00000144868	TMEM108	-0.573088	-0.358814	0.566585	0.0218942	0.0383953	0.0429797	0.179035	10	11	11	A1	Spleen (GTEx)	EpiXcan	0.999545	spleen	0.999981
2646	ENSG00000198952	SMG5	-0.573017	-0.107188	0.566634	0.253357	0.418947	6.63274e-15	2.73195e-13	33	42	42	A1	Spleen (GTEx)	EpiXcan	0.999545	spleen	0.999981
2647	ENSG00000187189	TSPYL4	-0.57301	-1.30979	0.566638	0.00168058	0.102968	0.000627745	0.00413493	3	4	4	A1	Spleen (GTEx)	EpiXcan	0.999545	spleen	0.999981
2648	ENSG00000132823	OSER1	0.572883	0.175031	0.566724	0.069789	0.135705	0.000109778	0.000852521	17	20	20	A1	Spleen (GTEx)	EpiXcan	0.999545	spleen	0.999981
2649	ENSG00000117697	NSL1	0.572646	0.171918	0.566885	0.203623	0.0136467	0.230618	0.670719	101	124	124	A1	Spleen (GTEx)	EpiXcan	0.999545	spleen	0.999981
2650	ENSG00000142102	PGGHG	-0.571502	-0.410003	0.567659	0.0190547	0.119709	5.53044e-05	0.00045478	2	3	3	A1	Spleen (GTEx)	EpiXcan	0.999545	spleen	0.999981
2651	ENSG00000166166	TRMT61A	-0.571235	-0.631538	0.56784	0.00910734	0.0735346	0.00539855	0.0287491	13	16	16	A1	Spleen (GTEx)	EpiXcan	0.999545	spleen	0.999981
2652	ENSG00000258315	C17orf49	-0.570852	-2.10999	0.5681	0.000899235	0.0215476	0.12332	0.425271	1	1	1	A1	Spleen (GTEx)	EpiXcan	0.999545	spleen	0.999981
2653	ENSG00000171444	MCC	-0.570778	-0.17509	0.56815	0.088921	0.134603	6.87817e-05	0.000558555	45	57	57	A1	Spleen (GTEx)	EpiXcan	0.999545	spleen	0.999981
2654	ENSG00000162604	TM2D1	-0.570678	-0.273938	0.568218	0.0622219	0.0179536	0.176113	0.55572	39	45	45	A1	Spleen (GTEx)	EpiXcan	0.999545	spleen	0.999981
2655	ENSG00000091409	ITGA6	-0.570642	-0.727074	0.568242	0.0113039	0.0104864	0.292163	0.77424	13	17	17	A1	Spleen (GTEx)	EpiXcan	0.999545	spleen	0.999981
2656	ENSG00000154217	PITPNC1	0.570547	0.586496	0.568307	0.011817	0.0108862	0.267053	0.734029	6	7	7	A1	Spleen (GTEx)	EpiXcan	0.999545	spleen	0.999981
2657	ENSG00000109113	RAB34	0.5689	0.349535	0.569424	0.0245196	0.0346983	0.054277	0.218974	9	9	9	A1	Spleen (GTEx)	EpiXcan	0.999545	spleen	0.999981
2658	ENSG00000089597	GANAB	0.568838	0.246634	0.569466	0.0578416	0.0943853	0.00107404	0.0067462	11	14	14	A1	Spleen (GTEx)	EpiXcan	0.999545	spleen	0.999981
2659	ENSG00000153214	TMEM87B	-0.568732	-0.227282	0.569538	0.042117	0.0670081	0.00597001	0.0314563	19	22	22	A1	Spleen (GTEx)	EpiXcan	0.999545	spleen	0.999981
2660	ENSG00000164136	IL15	-0.568589	-0.524922	0.569635	0.0108562	0.0488282	0.0211024	0.0963559	12	14	14	A1	Spleen (GTEx)	EpiXcan	0.999545	spleen	0.999981
2661	ENSG00000237943	PRKCQ-AS1	0.568571	0.264172	0.569647	0.0926125	0.0535793	0.0147211	0.0702019	39	52	52	A1	Spleen (GTEx)	EpiXcan	0.999545	spleen	0.999981
2662	ENSG00000176623	RMDN1	-0.568145	-0.10532	0.569937	0.235402	0.323752	1.33085e-12	4.1572e-11	45	49	49	A1	Spleen (GTEx)	EpiXcan	0.999545	spleen	0.999981
2663	ENSG00000128513	POT1	-0.568065	-0.317128	0.569991	0.0474624	0.0931392	0.00150326	0.00911816	35	49	49	A1	Spleen (GTEx)	EpiXcan	0.999545	spleen	0.999981
2664	ENSG00000214425	LRRC37A4P	0.567788	0.136814	0.570179	0.341352	0.584059	4.71551e-25	6.85862e-23	128	164	164	A1	Spleen (GTEx)	EpiXcan	0.999545	spleen	0.999981
2665	ENSG00000185163	DDX51	0.567535	0.156884	0.570351	0.224339	0.111743	0.000451101	0.00305319	58	71	71	A1	Spleen (GTEx)	EpiXcan	0.999545	spleen	0.999981
2666	ENSG00000177646	ACAD9	0.567339	0.117828	0.570484	0.288932	0.283287	1.45506e-10	3.34712e-09	67	80	80	A1	Spleen (GTEx)	EpiXcan	0.999545	spleen	0.999981
2667	ENSG00000211451	GNRHR2	-0.56641	-0.67062	0.571115	0.0129594	0.107512	0.000567901	0.00376167	7	35	35	A1	Spleen (GTEx)	EpiXcan	0.999545	spleen	0.999981
2668	ENSG00000175470	PPP2R2D	-0.566387	-0.514595	0.571131	0.0113217	0.0650463	0.00823324	0.042141	3	4	4	A1	Spleen (GTEx)	EpiXcan	0.999545	spleen	0.999981
2669	ENSG00000119599	DCAF4	0.566145	0.132993	0.571295	0.264077	0.332128	1.10852e-11	3.04093e-10	58	71	71	A1	Spleen (GTEx)	EpiXcan	0.999545	spleen	0.999981
2670	ENSG00000135372	NAT10	0.566112	0.360585	0.571318	0.0427247	0.0295349	0.0748861	0.284682	17	22	22	A1	Spleen (GTEx)	EpiXcan	0.999545	spleen	0.999981
2671	ENSG00000123268	ATF1	-0.566096	-0.436873	0.571329	0.0208411	0.0140081	0.226804	0.66256	19	25	25	A1	Spleen (GTEx)	EpiXcan	0.999545	spleen	0.999981
2672	ENSG00000112584	FAM120B	0.565399	0.171599	0.571802	0.140247	0.160151	1.92e-05	0.000174879	47	58	58	A1	Spleen (GTEx)	EpiXcan	0.999545	spleen	0.999981
2673	ENSG00000171757	LRRC34	0.565121	0.27853	0.571991	0.031802	0.0465103	0.0241352	0.108342	16	20	20	A1	Spleen (GTEx)	EpiXcan	0.999545	spleen	0.999981
2674	ENSG00000165238	WNK2	0.564529	0.192117	0.572394	0.0448166	0.0181719	0.169977	0.542067	20	23	23	A1	Spleen (GTEx)	EpiXcan	0.999545	spleen	0.999981
2675	ENSG00000106133	NSUN5P2	0.564342	0.112192	0.572522	0.276632	0.441846	2.57028e-16	1.23774e-14	24	28	28	A1	Spleen (GTEx)	EpiXcan	0.999545	spleen	0.999981
2676	ENSG00000117425	PTCH2	-0.563567	-0.198666	0.573049	0.0903888	0.0576414	0.00810859	0.0415815	35	47	47	A1	Spleen (GTEx)	EpiXcan	0.999545	spleen	0.999981
2677	ENSG00000196867	ZFP28	0.563368	0.257123	0.573184	0.0607494	0.141072	3.86624e-05	0.000329922	18	21	21	A1	Spleen (GTEx)	EpiXcan	0.999545	spleen	0.999981
2678	ENSG00000133731	IMPA1	0.562939	0.190736	0.573476	0.107705	0.204442	6.51195e-07	7.983e-06	13	16	16	A1	Spleen (GTEx)	EpiXcan	0.999545	spleen	0.999981
2679	ENSG00000174547	MRPL11	0.562344	0.346141	0.573882	0.0183829	0.0119375	0.265211	0.731269	15	18	18	A1	Spleen (GTEx)	EpiXcan	0.999545	spleen	0.999981
2680	ENSG00000120256	LRP11	-0.562271	-0.310377	0.573931	0.0352812	0.0107313	0.288651	0.768287	26	28	28	A1	Spleen (GTEx)	EpiXcan	0.999545	spleen	0.999981
2681	ENSG00000105329	TGFB1	-0.562126	-0.202616	0.57403	0.116354	0.107601	0.000430088	0.00292372	27	39	39	A1	Spleen (GTEx)	EpiXcan	0.999545	spleen	0.999981
2682	ENSG00000128346	C22orf23	-0.562104	-0.294386	0.574045	0.0402347	0.0800993	0.00286606	0.0163142	10	10	10	A1	Spleen (GTEx)	EpiXcan	0.999545	spleen	0.999981
2683	ENSG00000154065	ANKRD29	-0.561617	-0.768061	0.574377	0.00700004	0.0349965	0.0544842	0.219557	3	3	3	A1	Spleen (GTEx)	EpiXcan	0.999545	spleen	0.999981
2684	ENSG00000147883	CDKN2B	0.560651	0.221463	0.575035	0.0727887	0.0211954	0.118462	0.412284	17	22	22	A1	Spleen (GTEx)	EpiXcan	0.999545	spleen	0.999981
2685	ENSG00000123552	USP45	0.559576	0.584813	0.575769	0.00943483	0.0105964	0.303601	0.790391	10	14	14	A1	Spleen (GTEx)	EpiXcan	0.999545	spleen	0.999981
2686	ENSG00000204959	ARHGEF34P	-0.55953	-1.04062	0.5758	0.00318374	0.0947098	0.00134952	0.00830102	1	3	3	A1	Spleen (GTEx)	EpiXcan	0.999545	spleen	0.999981
2687	ENSG00000156869	FRRS1	-0.558724	-0.310261	0.57635	0.0351485	0.015922	0.201884	0.612246	31	41	41	A1	Spleen (GTEx)	EpiXcan	0.999545	spleen	0.999981
2688	ENSG00000197256	KANK2	0.558445	10.1638	0.576541	3.44088e-05	0.0184631	0.168523	0.538094	2	3	3	A1	Spleen (GTEx)	EpiXcan	0.999545	spleen	0.999981
2689	ENSG00000241837	ATP5O	-0.557958	-0.215178	0.576873	0.0688464	0.0606727	0.00895063	0.0454134	13	19	19	A1	Spleen (GTEx)	EpiXcan	0.999545	spleen	0.999981
2690	ENSG00000249471	ZNF324B	0.557952	0.461333	0.576877	0.0122563	0.0104912	0.291866	0.773601	6	9	9	A1	Spleen (GTEx)	EpiXcan	0.999545	spleen	0.999981
2691	ENSG00000205464	ATP6AP1L	-0.557542	-0.127182	0.577157	0.29357	0.65994	5.32487e-31	1.61633e-28	15	22	22	A1	Spleen (GTEx)	EpiXcan	0.999545	spleen	0.999981
2692	ENSG00000171574	ZNF584	0.557289	0.133003	0.57733	0.201932	0.390308	3.48055e-14	1.28336e-12	13	15	15	A1	Spleen (GTEx)	EpiXcan	0.999545	spleen	0.999981
2693	ENSG00000120868	APAF1	0.557263	0.203405	0.577348	0.0908728	0.162017	1.71545e-05	0.000157274	21	27	27	A1	Spleen (GTEx)	EpiXcan	0.999545	spleen	0.999981
2694	ENSG00000162409	PRKAA2	0.557004	0.500393	0.577524	0.0124555	0.0107987	0.296953	0.781298	8	10	10	A1	Spleen (GTEx)	EpiXcan	0.999545	spleen	0.999981
2695	ENSG00000169598	DFFB	-0.55692	-0.216602	0.577582	0.102712	0.290051	8.51902e-11	2.04735e-09	11	14	14	A1	Spleen (GTEx)	EpiXcan	0.999545	spleen	0.999981
2696	ENSG00000165699	TSC1	0.556863	0.434334	0.577621	0.0198882	0.0210036	0.140418	0.471199	20	23	23	A1	Spleen (GTEx)	EpiXcan	0.999545	spleen	0.999981
2697	ENSG00000121417	ZNF211	-0.556765	-0.238492	0.577688	0.124791	0.247815	3.40264e-08	5.24984e-07	47	58	58	A1	Spleen (GTEx)	EpiXcan	0.999545	spleen	0.999981
2698	ENSG00000122176	FMOD	-0.556477	-0.851469	0.577885	0.0184832	0.0370095	0.0473074	0.194624	15	16	16	A1	Spleen (GTEx)	EpiXcan	0.999545	spleen	0.999981
2699	ENSG00000246263	UBR5-AS1	0.55494	0.171342	0.578936	0.10805	0.230949	1.26082e-07	1.75873e-06	12	14	14	A1	Spleen (GTEx)	EpiXcan	0.999545	spleen	0.999981
2700	ENSG00000115233	PSMD14	0.55491	0.0501031	0.578956	0.0281295	0.0552884	0.0133336	0.0643986	14	21	21	A1	Spleen (GTEx)	EpiXcan	0.999545	spleen	0.999981
2701	ENSG00000240771	ARHGEF25	-0.554846	-0.294875	0.579	0.0593384	0.148769	3.73317e-05	0.000320383	12	16	16	A1	Spleen (GTEx)	EpiXcan	0.999545	spleen	0.999981
2702	ENSG00000178685	PARP10	-0.554779	-0.244947	0.579046	0.0313882	0.0302036	0.0656392	0.255797	14	16	16	A1	Spleen (GTEx)	EpiXcan	0.999545	spleen	0.999981
2703	ENSG00000050748	MAPK9	0.554466	0.253566	0.57926	0.0557652	0.148191	3.6355e-05	0.00031277	30	40	40	A1	Spleen (GTEx)	EpiXcan	0.999545	spleen	0.999981
2704	ENSG00000115825	PRKD3	-0.554428	-0.160705	0.579286	0.121785	0.360938	1.24626e-12	3.91045e-11	14	17	17	A1	Spleen (GTEx)	EpiXcan	0.999545	spleen	0.999981
2705	ENSG00000197912	SPG7	-0.554037	-0.221896	0.579554	0.0579145	0.0134108	0.235838	0.681067	23	27	27	A1	Spleen (GTEx)	EpiXcan	0.999545	spleen	0.999981
2706	ENSG00000161960	EIF4A1	0.553784	0.483681	0.579727	0.0122608	0.0556501	0.0127849	0.0620709	3	3	3	A1	Spleen (GTEx)	EpiXcan	0.999545	spleen	0.999981
2707	ENSG00000110108	TMEM109	-0.553608	-0.493018	0.579847	0.0138118	0.0719007	0.00516363	0.027635	3	4	4	A1	Spleen (GTEx)	EpiXcan	0.999545	spleen	0.999981
2708	ENSG00000141040	ZNF287	-0.553388	-0.221982	0.579998	0.0557058	0.0252553	0.108033	0.382276	29	37	37	A1	Spleen (GTEx)	EpiXcan	0.999545	spleen	0.999981
2709	ENSG00000089091	DZANK1	0.553322	0.1494	0.580043	0.111179	0.0448673	0.0250913	0.11179	20	29	29	A1	Spleen (GTEx)	EpiXcan	0.999545	spleen	0.999981
2710	ENSG00000170571	EMB	0.553239	0.560128	0.5801	0.0102448	0.0153567	0.203403	0.615409	1	1	1	A1	Spleen (GTEx)	EpiXcan	0.999545	spleen	0.999981
2711	ENSG00000041988	THAP3	0.553129	1.15712	0.580175	0.00203844	0.0311277	0.0633404	0.248294	2	5	5	A1	Spleen (GTEx)	EpiXcan	0.999545	spleen	0.999981
2712	ENSG00000215146	BX322639.1	-0.552814	-0.123651	0.580391	0.262116	0.501388	9.96921e-19	6.50468e-17	9	14	14	A1	Spleen (GTEx)	EpiXcan	0.999545	spleen	0.999981
2713	ENSG00000239569	KMT2E-AS1	0.55264	0.378069	0.58051	0.0194911	0.0260861	0.0994953	0.358239	5	13	13	A1	Spleen (GTEx)	EpiXcan	0.999545	spleen	0.999981
2714	ENSG00000177150	FAM210A	-0.552607	-0.427826	0.580532	0.0213221	0.0367173	0.0453734	0.187628	13	17	17	A1	Spleen (GTEx)	EpiXcan	0.999545	spleen	0.999981
2715	ENSG00000133818	RRAS2	-0.552451	-0.355245	0.580639	0.109972	0.0319504	0.0699054	0.269236	36	40	40	A1	Spleen (GTEx)	EpiXcan	0.999545	spleen	0.999981
2716	ENSG00000272750	AL592148.3	0.552057	0.174904	0.580909	0.113283	0.0816084	0.00138407	0.00847994	42	52	52	A1	Spleen (GTEx)	EpiXcan	0.999545	spleen	0.999981
2717	ENSG00000136699	SMPD4	0.551896	0.425109	0.58102	0.0508142	0.0479869	0.0247142	0.110477	40	49	49	A1	Spleen (GTEx)	EpiXcan	0.999545	spleen	0.999981
2718	ENSG00000105928	DFNA5	-0.551622	-0.395195	0.581207	0.0374181	0.0855937	0.00251612	0.0145176	12	15	15	A1	Spleen (GTEx)	EpiXcan	0.999545	spleen	0.999981
2719	ENSG00000148399	DPH7	0.551598	0.566153	0.581224	0.00818101	0.049698	0.0223366	0.101492	4	6	6	A1	Spleen (GTEx)	EpiXcan	0.999545	spleen	0.999981
2720	ENSG00000154511	FAM69A	-0.551594	-0.262232	0.581226	0.0671665	0.0457726	0.0285888	0.125688	24	30	30	A1	Spleen (GTEx)	EpiXcan	0.999545	spleen	0.999981
2721	ENSG00000243678	NME2	0.551573	0.112055	0.581241	0.281592	0.281002	1.19303e-09	2.34955e-08	37	48	48	A1	Spleen (GTEx)	EpiXcan	0.999545	spleen	0.999981
2722	ENSG00000164292	RHOBTB3	-0.550815	-0.189155	0.581761	0.0850623	0.0341272	0.0615461	0.242349	24	35	35	A1	Spleen (GTEx)	EpiXcan	0.999545	spleen	0.999981
2723	ENSG00000172828	CES3	0.550315	0.559567	0.582104	0.00743059	0.0189019	0.148896	0.4908	8	8	8	A1	Spleen (GTEx)	EpiXcan	0.999545	spleen	0.999981
2724	ENSG00000142197	DOPEY2	-0.549995	-0.515787	0.582322	0.00794874	0.0123443	0.259911	0.72223	7	8	8	A1	Spleen (GTEx)	EpiXcan	0.999545	spleen	0.999981
2725	ENSG00000090316	MAEA	0.549771	0.247556	0.582477	0.0699115	0.354218	1.09957e-12	3.46629e-11	13	18	18	A1	Spleen (GTEx)	EpiXcan	0.999545	spleen	0.999981
2726	ENSG00000118961	LDAH	0.549265	0.224483	0.582823	0.0521297	0.12175	3.13338e-05	0.000274132	6	9	9	A1	Spleen (GTEx)	EpiXcan	0.999545	spleen	0.999981
2727	ENSG00000170088	TMEM192	-0.54912	-0.268641	0.582923	0.0395853	0.0194448	0.153754	0.503604	26	30	30	A1	Spleen (GTEx)	EpiXcan	0.999545	spleen	0.999981
2728	ENSG00000136448	NMT1	0.548923	0.179816	0.583058	0.0446939	0.0495997	0.0186123	0.0863399	15	17	17	A1	Spleen (GTEx)	EpiXcan	0.999545	spleen	0.999981
2729	ENSG00000160678	S100A1	-0.548818	-0.375526	0.58313	0.0152607	0.0826113	0.00291545	0.0165481	9	14	14	A1	Spleen (GTEx)	EpiXcan	0.999545	spleen	0.999981
2730	ENSG00000175984	DENND2C	-0.548714	-0.404761	0.583202	0.0172431	0.057375	0.0131441	0.0635495	3	3	3	A1	Spleen (GTEx)	EpiXcan	0.999545	spleen	0.999981
2731	ENSG00000071991	CDH19	-0.547496	-0.19411	0.584038	0.062646	0.0568361	0.0142791	0.0683506	35	40	40	A1	Spleen (GTEx)	EpiXcan	0.999545	spleen	0.999981
2732	ENSG00000176974	SHMT1	0.547397	0.334184	0.584106	0.0370032	0.292771	1.91716e-10	4.31762e-09	6	11	11	A1	Spleen (GTEx)	EpiXcan	0.999545	spleen	0.999981
2733	ENSG00000009413	REV3L	-0.546993	-1.00367	0.584384	0.0087337	0.0113127	0.265302	0.731376	13	15	15	A1	Spleen (GTEx)	EpiXcan	0.999545	spleen	0.999981
2734	ENSG00000091164	TXNL1	0.546869	0.368791	0.584469	0.0187246	0.0171617	0.180276	0.565661	12	13	13	A1	Spleen (GTEx)	EpiXcan	0.999545	spleen	0.999981
2735	ENSG00000171467	ZNF318	-0.546857	-0.346543	0.584477	0.0319362	0.0147327	0.220046	0.650541	19	24	24	A1	Spleen (GTEx)	EpiXcan	0.999545	spleen	0.999981
2736	ENSG00000111231	GPN3	0.546684	0.324129	0.584596	0.0440682	0.0305718	0.0613292	0.241812	17	20	20	A1	Spleen (GTEx)	EpiXcan	0.999545	spleen	0.999981
2737	ENSG00000224383	PRR29	-0.546199	-0.170532	0.584929	0.112762	0.213213	3.79232e-07	4.827e-06	5	9	9	A1	Spleen (GTEx)	EpiXcan	0.999545	spleen	0.999981
2738	ENSG00000205659	LIN52	-0.546087	-0.414911	0.585006	0.027208	0.0950103	0.000909314	0.00577125	9	13	13	A1	Spleen (GTEx)	EpiXcan	0.999545	spleen	0.999981
2739	ENSG00000179044	EXOC3L1	0.545918	0.93074	0.585123	0.00351765	0.0133139	0.236887	0.682695	10	12	12	A1	Spleen (GTEx)	EpiXcan	0.999545	spleen	0.999981
2740	ENSG00000187049	TMEM216	-0.545805	-0.945539	0.5852	0.00312728	0.0251016	0.0977615	0.353455	1	1	1	A1	Spleen (GTEx)	EpiXcan	0.999545	spleen	0.999981
2741	ENSG00000177483	RBM44	-0.545408	-0.119024	0.585473	0.201237	0.297036	5.8541e-10	1.21819e-08	24	29	29	A1	Spleen (GTEx)	EpiXcan	0.999545	spleen	0.999981
2742	ENSG00000129250	KIF1C	0.544808	0.361492	0.585886	0.0298269	0.0680577	0.00455238	0.0247431	11	13	13	A1	Spleen (GTEx)	EpiXcan	0.999545	spleen	0.999981
2743	ENSG00000085760	MTIF2	-0.543818	-3.10083	0.586567	0.000468956	0.0126416	0.255229	0.714898	2	6	6	A1	Spleen (GTEx)	EpiXcan	0.999545	spleen	0.999981
2744	ENSG00000123965	PMS2P5	0.543375	0.236783	0.586872	0.0885546	0.23393	3.11744e-08	4.86355e-07	9	10	10	A1	Spleen (GTEx)	EpiXcan	0.999545	spleen	0.999981
2745	ENSG00000135899	SP110	-0.543066	-0.591183	0.587084	0.0112589	0.0312689	0.0666377	0.259254	4	4	4	A1	Spleen (GTEx)	EpiXcan	0.999545	spleen	0.999981
2746	ENSG00000164715	LMTK2	-0.542137	-0.132604	0.587724	0.267881	0.285963	7.47353e-10	1.5301e-08	62	73	73	A1	Spleen (GTEx)	EpiXcan	0.999545	spleen	0.999981
2747	ENSG00000189164	ZNF527	-0.542009	-0.336003	0.587812	0.0194522	0.0703411	0.00644766	0.0336934	21	27	27	A1	Spleen (GTEx)	EpiXcan	0.999545	spleen	0.999981
2748	ENSG00000143320	CRABP2	0.54187	0.351929	0.587908	0.0282515	0.330772	1.45393e-11	3.91161e-10	16	22	22	A1	Spleen (GTEx)	EpiXcan	0.999545	spleen	0.999981
2749	ENSG00000142347	MYO1F	-0.541667	-0.204661	0.588048	0.114757	0.152641	1.90157e-05	0.000173313	32	39	39	A1	Spleen (GTEx)	EpiXcan	0.999545	spleen	0.999981
2750	ENSG00000128185	DGCR6L	-0.541648	-0.88566	0.588061	0.00384534	0.0139837	0.226503	0.662059	2	2	2	A1	Spleen (GTEx)	EpiXcan	0.999545	spleen	0.999981
2751	ENSG00000235513	AL035681.1	0.541274	0.38805	0.588319	0.0250259	0.109934	0.000445589	0.00302027	17	22	22	A1	Spleen (GTEx)	EpiXcan	0.999545	spleen	0.999981
2752	ENSG00000099785	MARCH2	-0.541039	-0.161209	0.588481	0.179497	0.325713	3.58857e-11	9.14364e-10	6	6	6	A1	Spleen (GTEx)	EpiXcan	0.999545	spleen	0.999981
2753	ENSG00000163945	UVSSA	-0.540864	-0.138381	0.588601	0.193171	0.357044	1.28553e-12	4.02464e-11	32	45	45	A1	Spleen (GTEx)	EpiXcan	0.999545	spleen	0.999981
2754	ENSG00000151893	CACUL1	0.540712	0.201744	0.588706	0.104908	0.111017	0.000538015	0.00358411	24	40	40	A1	Spleen (GTEx)	EpiXcan	0.999545	spleen	0.999981
2755	ENSG00000166801	FAM111A	0.540496	0.340602	0.588855	0.0203591	0.0562572	0.0149825	0.0712292	12	13	13	A1	Spleen (GTEx)	EpiXcan	0.999545	spleen	0.999981
2756	ENSG00000122729	ACO1	0.540319	0.373491	0.588977	0.0854226	0.0320631	0.0689674	0.26639	22	27	27	A1	Spleen (GTEx)	EpiXcan	0.999545	spleen	0.999981
2757	ENSG00000139574	NPFF	-0.540261	-0.374178	0.589017	0.019635	0.025291	0.0880488	0.325073	9	11	11	A1	Spleen (GTEx)	EpiXcan	0.999545	spleen	0.999981
2758	ENSG00000253368	TRNP1	0.539975	0.496972	0.589214	0.0150976	0.0188324	0.142511	0.475823	6	8	8	A1	Spleen (GTEx)	EpiXcan	0.999545	spleen	0.999981
2759	ENSG00000165898	ISCA2	0.539595	0.223267	0.589476	0.0720301	0.178711	1.83128e-06	2.06996e-05	10	11	11	A1	Spleen (GTEx)	EpiXcan	0.999545	spleen	0.999981
2760	ENSG00000100196	KDELR3	0.539138	0.241384	0.589792	0.0316263	0.0349152	0.0575095	0.22943	15	23	23	A1	Spleen (GTEx)	EpiXcan	0.999545	spleen	0.999981
2761	ENSG00000184206	GOLGA6L4	0.53896	0.130075	0.589915	0.281475	0.443865	5.413e-16	2.51939e-14	33	47	47	A1	Spleen (GTEx)	EpiXcan	0.999545	spleen	0.999981
2762	ENSG00000119326	CTNNAL1	0.538665	0.117182	0.590118	0.243746	0.30198	1.95259e-10	4.39033e-09	61	71	71	A1	Spleen (GTEx)	EpiXcan	0.999545	spleen	0.999981
2763	ENSG00000125445	MRPS7	0.538479	0.194726	0.590246	0.110332	0.16191	1.48154e-05	0.000138096	31	39	39	A1	Spleen (GTEx)	EpiXcan	0.999545	spleen	0.999981
2764	ENSG00000173193	PARP14	-0.538319	-0.227623	0.590357	0.0591205	0.144083	1.57325e-05	0.000146059	62	72	72	A1	Spleen (GTEx)	EpiXcan	0.999545	spleen	0.999981
2765	ENSG00000161888	SPC24	0.538066	0.283317	0.590531	0.0365029	0.180006	3.66166e-06	3.89693e-05	2	2	2	A1	Spleen (GTEx)	EpiXcan	0.999545	spleen	0.999981
2766	ENSG00000146904	EPHA1	0.537756	0.655491	0.590745	0.00790153	0.0328431	0.0598547	0.236757	11	16	16	A1	Spleen (GTEx)	EpiXcan	0.999545	spleen	0.999981
2767	ENSG00000166451	CENPN	-0.537243	-0.522038	0.5911	0.0112065	0.123911	0.000165078	0.00123327	9	13	13	A1	Spleen (GTEx)	EpiXcan	0.999545	spleen	0.999981
2768	ENSG00000241258	CRCP	-0.537207	-0.269867	0.591125	0.0744219	0.0596187	0.00911896	0.0461312	92	105	105	A1	Spleen (GTEx)	EpiXcan	0.999545	spleen	0.999981
2769	ENSG00000108551	RASD1	0.53712	0.388035	0.591185	0.050861	0.0306197	0.0754256	0.286198	21	27	27	A1	Spleen (GTEx)	EpiXcan	0.999545	spleen	0.999981
2770	ENSG00000197599	CCDC154	0.536964	0.181008	0.591292	0.149651	0.383572	9.96737e-14	3.47068e-12	38	42	42	A1	Spleen (GTEx)	EpiXcan	0.999545	spleen	0.999981
2771	ENSG00000154328	NEIL2	-0.536944	-0.206805	0.591306	0.070088	0.0827948	0.00273306	0.0156272	7	7	7	A1	Spleen (GTEx)	EpiXcan	0.999545	spleen	0.999981
2772	ENSG00000119242	CCDC92	0.536272	0.2285	0.591771	0.107216	0.117784	0.000147368	0.00111227	46	52	52	A1	Spleen (GTEx)	EpiXcan	0.999545	spleen	0.999981
2773	ENSG00000167037	SGSM1	0.536051	0.121551	0.591923	0.151279	0.0674446	0.00798235	0.0410979	43	54	54	A1	Spleen (GTEx)	EpiXcan	0.999545	spleen	0.999981
2774	ENSG00000135698	MPHOSPH6	-0.535851	-0.392892	0.592062	0.0192434	0.316488	8.87755e-11	2.12985e-09	13	29	29	A1	Spleen (GTEx)	EpiXcan	0.999545	spleen	0.999981
2775	ENSG00000083544	TDRD3	0.535411	0.182686	0.592366	0.0402276	0.0248571	0.107661	0.381155	17	27	27	A1	Spleen (GTEx)	EpiXcan	0.999545	spleen	0.999981
2776	ENSG00000154783	FGD5	-0.535398	-0.594118	0.592374	0.00913937	0.010082	0.307482	0.79348	7	9	9	A1	Spleen (GTEx)	EpiXcan	0.999545	spleen	0.999981
2777	ENSG00000113504	SLC12A7	0.535167	0.204169	0.592534	0.131361	0.27739	4.18267e-09	7.5651e-08	30	33	33	A1	Spleen (GTEx)	EpiXcan	0.999545	spleen	0.999981
2778	ENSG00000110756	HPS5	-0.535128	-0.248599	0.592561	0.0343068	0.0681526	0.0069062	0.0358614	8	10	10	A1	Spleen (GTEx)	EpiXcan	0.999545	spleen	0.999981
2779	ENSG00000101363	MANBAL	-0.53504	-0.186294	0.592622	0.100387	0.0743091	0.00472732	0.0255843	20	22	22	A1	Spleen (GTEx)	EpiXcan	0.999545	spleen	0.999981
2780	ENSG00000101224	CDC25B	-0.534792	-0.178891	0.592794	0.088712	0.229721	2.93192e-08	4.59983e-07	5	6	6	A1	Spleen (GTEx)	EpiXcan	0.999545	spleen	0.999981
2781	ENSG00000125912	NCLN	-0.534503	-0.259617	0.592993	0.0450161	0.134261	4.73351e-05	0.000395536	6	9	9	A1	Spleen (GTEx)	EpiXcan	0.999545	spleen	0.999981
2782	ENSG00000086300	SNX10	-0.534151	-0.908823	0.593237	0.00424369	0.0188028	0.156343	0.509219	4	4	4	A1	Spleen (GTEx)	EpiXcan	0.999545	spleen	0.999981
2783	ENSG00000173113	TRMT112	-0.534035	-0.282409	0.593317	0.0331544	0.0396492	0.0385213	0.163091	8	10	10	A1	Spleen (GTEx)	EpiXcan	0.999545	spleen	0.999981
2784	ENSG00000065183	WDR3	-0.53337	-0.154697	0.593778	0.0741092	0.0675276	0.00637985	0.0334015	26	33	33	A1	Spleen (GTEx)	EpiXcan	0.999545	spleen	0.999981
2785	ENSG00000267107	PCAT19	-0.533323	-0.653288	0.59381	0.00818849	0.158457	2.3634e-05	0.000211947	9	13	13	A1	Spleen (GTEx)	EpiXcan	0.999545	spleen	0.999981
2786	ENSG00000232630	PRPS1P2	0.533099	0.290911	0.593965	0.0484285	0.188767	1.30204e-06	1.5163e-05	17	26	26	A1	Spleen (GTEx)	EpiXcan	0.999545	spleen	0.999981
2787	ENSG00000272143	FGF14-AS2	0.532304	1.02541	0.594515	0.00247	0.015374	0.196093	0.600976	2	2	2	A1	Spleen (GTEx)	EpiXcan	0.999545	spleen	0.999981
2788	ENSG00000198755	RPL10A	0.532238	0.264069	0.594561	0.0637586	0.0472213	0.0234787	0.105821	14	17	17	A1	Spleen (GTEx)	EpiXcan	0.999545	spleen	0.999981
2789	ENSG00000116667	C1orf21	-0.532192	-0.351035	0.594593	0.0188448	0.0219985	0.128762	0.439586	15	22	22	A1	Spleen (GTEx)	EpiXcan	0.999545	spleen	0.999981
2790	ENSG00000198771	RCSD1	-0.532137	-0.236328	0.594631	0.0195645	0.0601705	0.00875031	0.0444778	6	9	9	A1	Spleen (GTEx)	EpiXcan	0.999545	spleen	0.999981
2791	ENSG00000161904	LEMD2	-0.531228	-0.0215676	0.595261	0.0574867	0.0509731	0.0193326	0.0893103	17	27	27	A1	Spleen (GTEx)	EpiXcan	0.999545	spleen	0.999981
2792	ENSG00000033800	PIAS1	0.531182	0.147105	0.595292	0.113866	0.0807228	0.00219966	0.0128672	33	43	43	A1	Spleen (GTEx)	EpiXcan	0.999545	spleen	0.999981
2793	ENSG00000196371	FUT4	-0.53061	-0.529688	0.595689	0.00347997	0.0125444	0.252091	0.709808	5	6	6	A1	Spleen (GTEx)	EpiXcan	0.999545	spleen	0.999981
2794	ENSG00000134744	ZCCHC11	0.530499	0.347127	0.595766	0.0510596	0.213382	1.53454e-07	2.11309e-06	20	25	25	A1	Spleen (GTEx)	EpiXcan	0.999545	spleen	0.999981
2795	ENSG00000041880	PARP3	0.53015	0.549676	0.596008	0.00736856	0.0119061	0.259913	0.72223	3	3	3	A1	Spleen (GTEx)	EpiXcan	0.999545	spleen	0.999981
2796	ENSG00000147408	CSGALNACT1	-0.530149	-0.162014	0.596009	0.132934	0.291006	1.70253e-10	3.87174e-09	24	38	38	A1	Spleen (GTEx)	EpiXcan	0.999545	spleen	0.999981
2797	ENSG00000114857	NKTR	-0.529811	-0.286818	0.596243	0.0403281	0.160333	2.10563e-05	0.000190512	9	13	13	A1	Spleen (GTEx)	EpiXcan	0.999545	spleen	0.999981
2798	ENSG00000176490	DIRAS1	0.529271	0.169374	0.596618	0.0690158	0.225631	1.4918e-07	2.06033e-06	23	30	30	A1	Spleen (GTEx)	EpiXcan	0.999545	spleen	0.999981
2799	ENSG00000185633	NDUFA4L2	-0.52926	-0.667578	0.596625	0.00691335	0.0107959	0.295796	0.779283	5	5	5	A1	Spleen (GTEx)	EpiXcan	0.999545	spleen	0.999981
2800	ENSG00000130255	RPL36	0.52908	0.33623	0.59675	0.0320212	0.0217711	0.136943	0.462203	20	25	25	A1	Spleen (GTEx)	EpiXcan	0.999545	spleen	0.999981
2801	ENSG00000161654	LSM12	-0.529076	-0.288239	0.596753	0.0714629	0.0962865	0.000944893	0.00598075	27	35	35	A1	Spleen (GTEx)	EpiXcan	0.999545	spleen	0.999981
2802	ENSG00000213199	ASIC3	-0.528515	-0.249345	0.597142	0.0671484	0.0958984	0.00137637	0.00844389	26	42	42	A1	Spleen (GTEx)	EpiXcan	0.999545	spleen	0.999981
2803	ENSG00000136754	ABI1	0.52849	0.339938	0.597159	0.0373526	0.106183	0.000703255	0.00459072	21	27	27	A1	Spleen (GTEx)	EpiXcan	0.999545	spleen	0.999981
2804	ENSG00000146729	NIPSNAP2	0.528024	0.2342	0.597483	0.0385392	0.0658845	0.00700071	0.0362847	42	53	53	A1	Spleen (GTEx)	EpiXcan	0.999545	spleen	0.999981
2805	ENSG00000136807	CDK9	0.527731	0.307245	0.597686	0.0385428	0.0154331	0.196586	0.601696	24	26	26	A1	Spleen (GTEx)	EpiXcan	0.999545	spleen	0.999981
2806	ENSG00000144476	ACKR3	-0.527634	-0.10155	0.597754	0.261928	0.0105057	0.288129	0.767337	74	100	100	A1	Spleen (GTEx)	EpiXcan	0.999545	spleen	0.999981
2807	ENSG00000140564	FURIN	0.527618	0.217641	0.597765	0.0696475	0.0248677	0.102657	0.367258	19	28	28	A1	Spleen (GTEx)	EpiXcan	0.999545	spleen	0.999981
2808	ENSG00000124641	MED20	-0.526891	-0.331299	0.59827	0.0406751	0.0217235	0.136085	0.45964	23	26	26	A1	Spleen (GTEx)	EpiXcan	0.999545	spleen	0.999981
2809	ENSG00000167397	VKORC1	-0.52679	-0.188924	0.598339	0.0491629	0.0201232	0.146781	0.485549	26	34	34	A1	Spleen (GTEx)	EpiXcan	0.999545	spleen	0.999981
2810	ENSG00000110888	CAPRIN2	-0.526469	-0.174285	0.598562	0.0893709	0.224251	1.71686e-07	2.34795e-06	58	69	69	A1	Spleen (GTEx)	EpiXcan	0.999545	spleen	0.999981
2811	ENSG00000101639	CEP192	-0.526414	-0.0874788	0.598601	0.383885	0.561133	9.60899e-27	1.81311e-24	38	48	48	A1	Spleen (GTEx)	EpiXcan	0.999545	spleen	0.999981
2812	ENSG00000075975	MKRN2	0.52576	0.184439	0.599055	0.0688415	0.169062	1.16834e-05	0.000112228	17	21	21	A1	Spleen (GTEx)	EpiXcan	0.999545	spleen	0.999981
2813	ENSG00000128928	IVD	-0.525355	-0.0881224	0.599337	0.278802	0.339726	2.75106e-12	8.13834e-11	41	48	48	A1	Spleen (GTEx)	EpiXcan	0.999545	spleen	0.999981
2814	ENSG00000001036	FUCA2	-0.524987	-0.395769	0.599592	0.0335359	0.0653138	0.00570504	0.0301777	22	27	27	A1	Spleen (GTEx)	EpiXcan	0.999545	spleen	0.999981
2815	ENSG00000166275	BORCS7	0.52498	0.371824	0.599597	0.0205815	0.0592792	0.00846521	0.0431701	4	4	4	A1	Spleen (GTEx)	EpiXcan	0.999545	spleen	0.999981
2816	ENSG00000138639	ARHGAP24	-0.524969	-0.419275	0.599604	0.0146212	0.0321234	0.0614466	0.242162	3	7	7	A1	Spleen (GTEx)	EpiXcan	0.999545	spleen	0.999981
2817	ENSG00000155621	C9orf85	0.524129	0.246317	0.600189	0.0665898	0.121982	0.00021818	0.00158257	26	37	37	A1	Spleen (GTEx)	EpiXcan	0.999545	spleen	0.999981
2818	ENSG00000205710	C17orf107	0.523866	0.14512	0.600372	0.139426	0.114791	0.000229507	0.0016587	42	57	57	A1	Spleen (GTEx)	EpiXcan	0.999545	spleen	0.999981
2819	ENSG00000168159	RNF187	0.523762	0.657409	0.600444	0.0075706	0.0119555	0.257389	0.717922	10	11	11	A1	Spleen (GTEx)	EpiXcan	0.999545	spleen	0.999981
2820	ENSG00000165474	GJB2	-0.523559	-0.445168	0.600585	0.078543	0.0364832	0.0457569	0.189137	67	80	80	A1	Spleen (GTEx)	EpiXcan	0.999545	spleen	0.999981
2821	ENSG00000160741	CRTC2	-0.523545	-0.581606	0.600595	0.00590765	0.0188669	0.148507	0.489868	8	10	10	A1	Spleen (GTEx)	EpiXcan	0.999545	spleen	0.999981
2822	ENSG00000132623	ANKEF1	0.523461	0.143213	0.600653	0.136831	0.195801	6.39634e-07	7.85506e-06	13	13	13	A1	Spleen (GTEx)	EpiXcan	0.999545	spleen	0.999981
2823	ENSG00000230124	ACBD6	-0.522447	-0.627318	0.601359	0.0206518	0.0620887	0.00917251	0.0463401	15	16	16	A1	Spleen (GTEx)	EpiXcan	0.999545	spleen	0.999981
2824	ENSG00000006652	IFRD1	0.522441	0.177381	0.601363	0.070865	0.208727	6.72709e-07	8.23228e-06	13	18	18	A1	Spleen (GTEx)	EpiXcan	0.999545	spleen	0.999981
2825	ENSG00000163605	PPP4R2	0.522387	0.553919	0.601401	0.00632903	0.0241275	0.0978748	0.353682	5	8	8	A1	Spleen (GTEx)	EpiXcan	0.999545	spleen	0.999981
2826	ENSG00000078699	CBFA2T2	0.522248	0.403467	0.601498	0.0125285	0.0546567	0.0136194	0.0655975	25	33	33	A1	Spleen (GTEx)	EpiXcan	0.999545	spleen	0.999981
2827	ENSG00000170365	SMAD1	0.521983	0.926272	0.601682	0.00618616	0.0114963	0.273649	0.745845	3	4	4	A1	Spleen (GTEx)	EpiXcan	0.999545	spleen	0.999981
2828	ENSG00000111875	ASF1A	-0.521408	-0.184676	0.602083	0.0961157	0.155282	1.51036e-05	0.000140594	5	6	6	A1	Spleen (GTEx)	EpiXcan	0.999545	spleen	0.999981
2829	ENSG00000157916	RER1	-0.52138	-0.188979	0.602102	0.106516	0.0329131	0.0532153	0.215438	37	44	44	A1	Spleen (GTEx)	EpiXcan	0.999545	spleen	0.999981
2830	ENSG00000109332	UBE2D3	-0.520949	-0.629255	0.602402	0.010385	0.0112669	0.25471	0.714031	12	15	15	A1	Spleen (GTEx)	EpiXcan	0.999545	spleen	0.999981
2831	ENSG00000173917	HOXB2	0.520887	0.131065	0.602446	0.168415	0.471663	8.16378e-18	4.72991e-16	10	14	14	A1	Spleen (GTEx)	EpiXcan	0.999545	spleen	0.999981
2832	ENSG00000197016	ZNF470	-0.52054	-0.446345	0.602687	0.0151546	0.0472991	0.0241064	0.1083	13	18	18	A1	Spleen (GTEx)	EpiXcan	0.999545	spleen	0.999981
2833	ENSG00000073756	PTGS2	0.520408	0.297438	0.602779	0.112327	0.0977936	0.000739512	0.00480047	49	56	56	A1	Spleen (GTEx)	EpiXcan	0.999545	spleen	0.999981
2834	ENSG00000105953	OGDH	-0.519804	-0.106153	0.6032	0.059753	0.016663	0.187115	0.581891	25	31	31	A1	Spleen (GTEx)	EpiXcan	0.999545	spleen	0.999981
2835	ENSG00000162997	PRORSD1P	-0.519652	-0.965119	0.603306	0.00344404	0.0375163	0.047411	0.194878	4	7	7	A1	Spleen (GTEx)	EpiXcan	0.999545	spleen	0.999981
2836	ENSG00000167608	TMC4	-0.519303	-0.284258	0.603549	0.0364386	0.410322	7.67742e-15	3.11627e-13	5	10	10	A1	Spleen (GTEx)	EpiXcan	0.999545	spleen	0.999981
2837	ENSG00000135976	ANKRD36	0.518922	0.118399	0.603815	0.213666	0.310476	2.24395e-10	4.97337e-09	30	31	31	A1	Spleen (GTEx)	EpiXcan	0.999545	spleen	0.999981
2838	ENSG00000107798	LIPA	-0.51884	-0.164786	0.603873	0.103832	0.211962	3.23135e-07	4.1623e-06	8	9	9	A1	Spleen (GTEx)	EpiXcan	0.999545	spleen	0.999981
2839	ENSG00000139651	ZNF740	0.518795	0.228825	0.603904	0.0919554	0.282616	4.84726e-10	1.03332e-08	12	14	14	A1	Spleen (GTEx)	EpiXcan	0.999545	spleen	0.999981
2840	ENSG00000130669	PAK4	-0.518536	-0.249997	0.604084	0.0574656	0.0719273	0.00285844	0.0162841	27	31	31	A1	Spleen (GTEx)	EpiXcan	0.999545	spleen	0.999981
2841	ENSG00000176148	TCP11L1	-0.518503	-0.192234	0.604107	0.0937735	0.299087	1.98358e-10	4.43858e-09	53	59	59	A1	Spleen (GTEx)	EpiXcan	0.999545	spleen	0.999981
2842	ENSG00000228274	AL021707.2	0.518297	0.219806	0.604251	0.085005	0.216867	2.1804e-07	2.9106e-06	21	22	22	A1	Spleen (GTEx)	EpiXcan	0.999545	spleen	0.999981
2843	ENSG00000247596	TWF2	-0.518283	-0.161331	0.604261	0.0638636	0.0945815	0.00130338	0.0080491	10	12	12	A1	Spleen (GTEx)	EpiXcan	0.999545	spleen	0.999981
2844	ENSG00000121898	CPXM2	-0.518233	-0.121839	0.604296	0.217845	0.403854	9.31059e-15	3.74651e-13	12	13	13	A1	Spleen (GTEx)	EpiXcan	0.999545	spleen	0.999981
2845	ENSG00000095002	MSH2	0.518124	0.124924	0.604372	0.143666	0.237665	2.76571e-08	4.34394e-07	19	22	22	A1	Spleen (GTEx)	EpiXcan	0.999545	spleen	0.999981
2846	ENSG00000181804	SLC9A9	-0.518019	-0.55916	0.604445	0.0100347	0.0106283	0.289272	0.768773	7	10	10	A1	Spleen (GTEx)	EpiXcan	0.999545	spleen	0.999981
2847	ENSG00000178449	COX14	-0.517853	-0.424708	0.604561	0.0123279	0.0345371	0.0531368	0.215297	15	16	16	A1	Spleen (GTEx)	EpiXcan	0.999545	spleen	0.999981
2848	ENSG00000087095	NLK	0.51775	0.627909	0.604632	0.0459661	0.0510604	0.0185684	0.0862249	20	26	26	A1	Spleen (GTEx)	EpiXcan	0.999545	spleen	0.999981
2849	ENSG00000104936	DMPK	0.517586	0.236485	0.604747	0.053805	0.0754846	0.00322881	0.0181205	8	9	9	A1	Spleen (GTEx)	EpiXcan	0.999545	spleen	0.999981
2850	ENSG00000186908	ZDHHC17	0.517519	0.322399	0.604794	0.0468825	0.0610546	0.00507435	0.0272617	54	73	73	A1	Spleen (GTEx)	EpiXcan	0.999545	spleen	0.999981
2851	ENSG00000022567	SLC45A4	-0.516796	-0.0900583	0.605299	0.39942	0.162986	1.19814e-05	0.000114665	133	165	165	A1	Spleen (GTEx)	EpiXcan	0.999545	spleen	0.999981
2852	ENSG00000153446	C16orf89	-0.516418	-0.11238	0.605563	0.254665	0.261342	1.23322e-08	2.04022e-07	43	48	48	A1	Spleen (GTEx)	EpiXcan	0.999545	spleen	0.999981
2853	ENSG00000213949	ITGA1	0.51628	0.211906	0.605659	0.0608986	0.0279245	0.0863301	0.319319	21	24	24	A1	Spleen (GTEx)	EpiXcan	0.999545	spleen	0.999981
2854	ENSG00000234769	WASH4P	-0.515996	-1.21912	0.605857	0.00212187	0.0164163	0.193336	0.595665	7	8	8	A1	Spleen (GTEx)	EpiXcan	0.999545	spleen	0.999981
2855	ENSG00000242498	ARPIN	-0.515939	-0.341524	0.605897	0.0354114	0.0121951	0.242066	0.692261	15	23	23	A1	Spleen (GTEx)	EpiXcan	0.999545	spleen	0.999981
2856	ENSG00000169926	KLF13	-0.515287	-0.327824	0.606353	0.0142226	0.0282651	0.0875013	0.323393	10	11	11	A1	Spleen (GTEx)	EpiXcan	0.999545	spleen	0.999981
2857	ENSG00000125144	MT1G	0.514594	0.357483	0.606837	0.0191862	0.0218029	0.131	0.446245	20	23	23	A1	Spleen (GTEx)	EpiXcan	0.999545	spleen	0.999981
2858	ENSG00000133872	SARAF	-0.513833	-0.442579	0.607369	0.0825908	0.029211	0.0822072	0.306668	31	34	34	A1	Spleen (GTEx)	EpiXcan	0.999545	spleen	0.999981
2859	ENSG00000118855	MFSD1	0.513403	0.115047	0.607669	0.203706	0.0631767	0.00904968	0.045816	50	56	56	A1	Spleen (GTEx)	EpiXcan	0.999545	spleen	0.999981
2860	ENSG00000091844	RGS17	0.513359	0.510792	0.6077	0.00583642	0.0273751	0.0869609	0.321567	1	1	1	A1	Spleen (GTEx)	EpiXcan	0.999545	spleen	0.999981
2861	ENSG00000255455	AP003486.1	-0.513224	-0.0564321	0.607794	0.58783	0.484187	1.42395e-19	1.04645e-17	131	184	184	A1	Spleen (GTEx)	EpiXcan	0.999545	spleen	0.999981
2862	ENSG00000143537	ADAM15	0.513177	1.0081	0.607828	0.0036601	0.0633835	0.00722668	0.0373588	4	5	5	A1	Spleen (GTEx)	EpiXcan	0.999545	spleen	0.999981
2863	ENSG00000197442	MAP3K5	-0.512946	-0.485832	0.607989	0.012975	0.0973879	0.00116698	0.00728412	10	15	15	A1	Spleen (GTEx)	EpiXcan	0.999545	spleen	0.999981
2864	ENSG00000118197	DDX59	-0.512856	-0.139642	0.608052	0.0278125	0.123359	0.000145536	0.00110082	18	25	25	A1	Spleen (GTEx)	EpiXcan	0.999545	spleen	0.999981
2865	ENSG00000180998	GPR137C	-0.512522	-0.140874	0.608286	0.168431	0.0238925	0.118253	0.411661	57	69	69	A1	Spleen (GTEx)	EpiXcan	0.999545	spleen	0.999981
2866	ENSG00000196975	ANXA4	-0.512224	-0.234511	0.608494	0.0721075	0.0200752	0.137093	0.462375	20	24	24	A1	Spleen (GTEx)	EpiXcan	0.999545	spleen	0.999981
2867	ENSG00000161714	PLCD3	-0.511829	-0.217106	0.608771	0.0572523	0.122477	0.000156495	0.00117418	25	27	27	A1	Spleen (GTEx)	EpiXcan	0.999545	spleen	0.999981
2868	ENSG00000023191	RNH1	0.511187	0.1498	0.60922	0.114529	0.284084	2.12327e-09	4.00638e-08	19	28	28	A1	Spleen (GTEx)	EpiXcan	0.999545	spleen	0.999981
2869	ENSG00000134198	TSPAN2	0.510863	0.702982	0.609447	0.00951642	0.0142486	0.225178	0.659705	2	3	3	A1	Spleen (GTEx)	EpiXcan	0.999545	spleen	0.999981
2870	ENSG00000157181	C1orf27	0.509952	0.45829	0.610085	0.0172801	0.0394005	0.0398663	0.167717	14	17	17	A1	Spleen (GTEx)	EpiXcan	0.999545	spleen	0.999981
2871	ENSG00000108854	SMURF2	-0.509654	-0.0939195	0.610294	0.314976	0.0618027	0.0093907	0.0473708	79	107	107	A1	Spleen (GTEx)	EpiXcan	0.999545	spleen	0.999981
2872	ENSG00000106144	CASP2	-0.509326	-0.253971	0.610524	0.046473	0.0890411	0.00152229	0.00921756	19	33	33	A1	Spleen (GTEx)	EpiXcan	0.999545	spleen	0.999981
2873	ENSG00000117174	ZNHIT6	0.508757	0.104379	0.610923	0.228722	0.434797	6.05449e-16	2.7993e-14	12	12	12	A1	Spleen (GTEx)	EpiXcan	0.999545	spleen	0.999981
2874	ENSG00000163812	ZDHHC3	-0.508642	-0.271575	0.611003	0.0853101	0.0145938	0.224596	0.658417	23	26	26	A1	Spleen (GTEx)	EpiXcan	0.999545	spleen	0.999981
2875	ENSG00000187790	FANCM	-0.508436	-0.323678	0.611148	0.0374938	0.0598292	0.0118513	0.0581652	60	68	68	A1	Spleen (GTEx)	EpiXcan	0.999545	spleen	0.999981
2876	ENSG00000203791	EEF1AKMT2	0.508362	0.21872	0.6112	0.0554948	0.243378	7.37185e-09	1.28506e-07	8	11	11	A1	Spleen (GTEx)	EpiXcan	0.999545	spleen	0.999981
2877	ENSG00000178971	CTC1	-0.507877	-0.230925	0.61154	0.0658695	0.151019	3.59885e-05	0.000309999	20	23	23	A1	Spleen (GTEx)	EpiXcan	0.999545	spleen	0.999981
2878	ENSG00000131931	THAP1	0.50787	0.258426	0.611545	0.015322	0.0160215	0.198919	0.606575	7	7	7	A1	Spleen (GTEx)	EpiXcan	0.999545	spleen	0.999981
2879	ENSG00000227671	AL390728.4	-0.507824	-0.107891	0.611577	0.207585	0.41883	6.94044e-16	3.17736e-14	12	16	16	A1	Spleen (GTEx)	EpiXcan	0.999545	spleen	0.999981
2880	ENSG00000197217	ENTPD4	-0.507312	-0.229125	0.611936	0.0936651	0.159162	1.89956e-05	0.000173243	25	30	30	A1	Spleen (GTEx)	EpiXcan	0.999545	spleen	0.999981
2881	ENSG00000111344	RASAL1	0.507126	2.71793	0.612066	0.000805636	0.0283165	0.0707713	0.271859	2	2	2	A1	Spleen (GTEx)	EpiXcan	0.999545	spleen	0.999981
2882	ENSG00000070961	ATP2B1	0.507027	0.38192	0.612136	0.0522522	0.0389864	0.0310346	0.135291	14	14	14	A1	Spleen (GTEx)	EpiXcan	0.999545	spleen	0.999981
2883	ENSG00000126216	TUBGCP3	-0.506873	-0.312737	0.612244	0.0505329	0.0964027	0.00108553	0.00681534	10	14	14	A1	Spleen (GTEx)	EpiXcan	0.999545	spleen	0.999981
2884	ENSG00000161996	WDR90	-0.506779	-0.216122	0.61231	0.0927589	0.0766852	0.00375699	0.0207758	32	46	46	A1	Spleen (GTEx)	EpiXcan	0.999545	spleen	0.999981
2885	ENSG00000104290	FZD3	0.506761	0.277599	0.612323	0.0405184	0.0224348	0.122184	0.422409	32	37	37	A1	Spleen (GTEx)	EpiXcan	0.999545	spleen	0.999981
2886	ENSG00000135926	TMBIM1	0.506727	0.847863	0.612346	0.00737917	0.0103981	0.287833	0.766928	4	4	4	A1	Spleen (GTEx)	EpiXcan	0.999545	spleen	0.999981
2887	ENSG00000128335	APOL2	-0.506584	-0.546994	0.612447	0.016942	0.023021	0.118957	0.413493	33	40	40	A1	Spleen (GTEx)	EpiXcan	0.999545	spleen	0.999981
2888	ENSG00000128596	CCDC136	-0.506456	-0.302189	0.612536	0.057548	0.0270719	0.0912615	0.334721	21	22	22	A1	Spleen (GTEx)	EpiXcan	0.999545	spleen	0.999981
2889	ENSG00000072858	SIDT1	0.506348	0.229981	0.612612	0.0468412	0.0915464	0.0013554	0.00832866	18	20	20	A1	Spleen (GTEx)	EpiXcan	0.999545	spleen	0.999981
2890	ENSG00000104381	GDAP1	-0.506309	-0.265199	0.61264	0.0699856	0.0192638	0.156051	0.508622	44	58	58	A1	Spleen (GTEx)	EpiXcan	0.999545	spleen	0.999981
2891	ENSG00000197535	MYO5A	0.506229	0.448098	0.612696	0.0166652	0.0356859	0.0500715	0.20437	14	17	17	A1	Spleen (GTEx)	EpiXcan	0.999545	spleen	0.999981
2892	ENSG00000170390	DCLK2	-0.506152	-0.200857	0.61275	0.0969636	0.246983	2.35467e-08	3.76613e-07	40	46	46	A1	Spleen (GTEx)	EpiXcan	0.999545	spleen	0.999981
2893	ENSG00000229124	VIM-AS1	0.506128	0.416215	0.612767	0.0236361	0.241577	5.35354e-08	7.9948e-07	9	10	10	A1	Spleen (GTEx)	EpiXcan	0.999545	spleen	0.999981
2894	ENSG00000140044	JDP2	-0.506012	-0.87293	0.612848	0.00683559	0.0431392	0.030079	0.1317	3	4	4	A1	Spleen (GTEx)	EpiXcan	0.999545	spleen	0.999981
2895	ENSG00000153029	MR1	-0.505951	-0.152279	0.612891	0.0912581	0.0501464	0.0205922	0.0943556	21	30	30	A1	Spleen (GTEx)	EpiXcan	0.999545	spleen	0.999981
2896	ENSG00000181004	BBS12	-0.505293	-0.83272	0.613353	0.00558637	0.0525108	0.0171973	0.0807416	6	6	6	A1	Spleen (GTEx)	EpiXcan	0.999545	spleen	0.999981
2897	ENSG00000244682	FCGR2C	-0.505272	-0.157682	0.613368	0.0797301	0.114493	0.000424508	0.00289001	33	42	42	A1	Spleen (GTEx)	EpiXcan	0.999545	spleen	0.999981
2898	ENSG00000003436	TFPI	0.505248	0.579174	0.613385	0.00895323	0.0131594	0.225761	0.660354	5	7	7	A1	Spleen (GTEx)	EpiXcan	0.999545	spleen	0.999981
2899	ENSG00000164733	CTSB	-0.504986	-0.637445	0.613569	0.00713251	0.0910751	0.00171715	0.0102948	2	5	5	A1	Spleen (GTEx)	EpiXcan	0.999545	spleen	0.999981
2900	ENSG00000137996	RTCA	-0.504705	-0.269136	0.613766	0.0444606	0.103227	0.000799344	0.00513968	12	16	16	A1	Spleen (GTEx)	EpiXcan	0.999545	spleen	0.999981
2901	ENSG00000147576	ADHFE1	-0.504412	-0.165918	0.613972	0.107704	0.203261	9.71232e-07	1.16107e-05	19	21	21	A1	Spleen (GTEx)	EpiXcan	0.999545	spleen	0.999981
2902	ENSG00000136247	ZDHHC4	0.504043	0.168114	0.614231	0.171141	0.206566	5.05376e-07	6.3005e-06	61	81	81	A1	Spleen (GTEx)	EpiXcan	0.999545	spleen	0.999981
2903	ENSG00000166825	ANPEP	0.503833	0.268115	0.614379	0.0564494	0.0970841	0.000329899	0.00230434	29	38	38	A1	Spleen (GTEx)	EpiXcan	0.999545	spleen	0.999981
2904	ENSG00000169490	TM2D2	0.503388	0.205026	0.614691	0.0472332	0.112522	0.000262006	0.00187034	11	15	15	A1	Spleen (GTEx)	EpiXcan	0.999545	spleen	0.999981
2905	ENSG00000164008	C1orf50	-0.50338	-0.335221	0.614697	0.0594054	0.030918	0.0710343	0.272562	25	30	30	A1	Spleen (GTEx)	EpiXcan	0.999545	spleen	0.999981
2906	ENSG00000169519	METTL15	-0.503269	-0.167429	0.614775	0.0843186	0.182165	4.17531e-06	4.39005e-05	27	29	29	A1	Spleen (GTEx)	EpiXcan	0.999545	spleen	0.999981
2907	ENSG00000135486	HNRNPA1	0.502299	0.1248	0.615457	0.372442	0.0361334	0.0533651	0.215913	93	115	115	A1	Spleen (GTEx)	EpiXcan	0.999545	spleen	0.999981
2908	ENSG00000156299	TIAM1	0.502228	0.342511	0.615507	0.023901	0.0660695	0.00871674	0.0443395	10	11	11	A1	Spleen (GTEx)	EpiXcan	0.999545	spleen	0.999981
2909	ENSG00000155393	HEATR3	-0.501921	-0.149571	0.615723	0.15254	0.588287	1.53644e-24	2.0239e-22	40	58	58	A1	Spleen (GTEx)	EpiXcan	0.999545	spleen	0.999981
2910	ENSG00000198721	ECI2	0.501617	0.990526	0.615937	0.0033517	0.136845	9.85621e-05	0.000773159	2	4	4	A1	Spleen (GTEx)	EpiXcan	0.999545	spleen	0.999981
2911	ENSG00000005194	CIAPIN1	-0.501592	-0.187717	0.615954	0.0944632	0.0103823	0.295357	0.778567	29	36	36	A1	Spleen (GTEx)	EpiXcan	0.999545	spleen	0.999981
2912	ENSG00000137509	PRCP	-0.501107	-0.229216	0.616295	0.0832586	0.0312087	0.0726566	0.277642	37	40	40	A1	Spleen (GTEx)	EpiXcan	0.999545	spleen	0.999981
2913	ENSG00000173890	GPR160	0.501044	0.382512	0.61634	0.0183546	0.149434	2.83336e-05	0.000250118	8	14	14	A1	Spleen (GTEx)	EpiXcan	0.999545	spleen	0.999981
2914	ENSG00000162512	SDC3	-0.501029	-0.405808	0.616351	0.0212009	0.0370371	0.0388086	0.164009	6	6	6	A1	Spleen (GTEx)	EpiXcan	0.999545	spleen	0.999981
2915	ENSG00000198894	CIPC	0.500793	0.111535	0.616517	0.169965	0.175064	6.0082e-06	6.12354e-05	46	58	58	A1	Spleen (GTEx)	EpiXcan	0.999545	spleen	0.999981
2916	ENSG00000122642	FKBP9	-0.500597	-0.450464	0.616655	0.0159377	0.0348357	0.0582693	0.231601	5	5	5	A1	Spleen (GTEx)	EpiXcan	0.999545	spleen	0.999981
2917	ENSG00000116151	MORN1	-0.500156	-0.238023	0.616965	0.0490806	0.104625	0.000495346	0.00332685	8	10	10	A1	Spleen (GTEx)	EpiXcan	0.999545	spleen	0.999981
2918	ENSG00000151883	PARP8	0.499687	0.100761	0.617296	0.0734689	0.0552454	0.0141065	0.0676403	30	38	38	A1	Spleen (GTEx)	EpiXcan	0.999545	spleen	0.999981
2919	ENSG00000129422	MTUS1	0.499681	65.7819	0.6173	4.97175e-07	0.0172985	0.172951	0.548594	1	4	4	A1	Spleen (GTEx)	EpiXcan	0.999545	spleen	0.999981
2920	ENSG00000148935	GAS2	0.499391	0.530235	0.617504	0.0147072	0.0262621	0.0966645	0.35066	13	16	16	A1	Spleen (GTEx)	EpiXcan	0.999545	spleen	0.999981
2921	ENSG00000204301	NOTCH4	0.49923	0.192405	0.617618	0.104157	0.148834	2.35643e-05	0.000211458	36	43	43	A1	Spleen (GTEx)	EpiXcan	0.999545	spleen	0.999981
2922	ENSG00000246174	KCTD21-AS1	0.49889	0.0948756	0.617857	0.212302	0.610269	2.83388e-26	5.07301e-24	28	31	31	A1	Spleen (GTEx)	EpiXcan	0.999545	spleen	0.999981
2923	ENSG00000173406	DAB1	-0.498861	-0.224295	0.617878	0.0507266	0.0223673	0.124789	0.429065	15	18	18	A1	Spleen (GTEx)	EpiXcan	0.999545	spleen	0.999981
2924	ENSG00000122497	NBPF14	0.498549	0.190079	0.618097	0.0187326	0.0256461	0.102612	0.36719	11	13	13	A1	Spleen (GTEx)	EpiXcan	0.999545	spleen	0.999981
2925	ENSG00000183762	KREMEN1	-0.49848	-0.116311	0.618146	0.208788	0.0422684	0.0357466	0.152966	46	57	57	A1	Spleen (GTEx)	EpiXcan	0.999545	spleen	0.999981
2926	ENSG00000204514	ZNF814	-0.497872	-0.133206	0.618574	0.167291	0.239625	9.02865e-08	1.293e-06	26	30	30	A1	Spleen (GTEx)	EpiXcan	0.999545	spleen	0.999981
2927	ENSG00000131558	EXOC4	-0.497809	-0.386328	0.618618	0.0189649	0.0157049	0.18701	0.581694	19	24	24	A1	Spleen (GTEx)	EpiXcan	0.999545	spleen	0.999981
2928	ENSG00000250742	LINC02381	-0.497805	-0.202615	0.618621	0.0537249	0.0344283	0.053082	0.215148	71	87	87	A1	Spleen (GTEx)	EpiXcan	0.999545	spleen	0.999981
2929	ENSG00000161642	ZNF385A	-0.497708	-0.305693	0.61869	0.0393569	0.0108417	0.295887	0.779303	12	15	15	A1	Spleen (GTEx)	EpiXcan	0.999545	spleen	0.999981
2930	ENSG00000171105	INSR	-0.497561	-0.219242	0.618794	0.00729848	0.0175515	0.157368	0.511007	5	9	9	A1	Spleen (GTEx)	EpiXcan	0.999545	spleen	0.999981
2931	ENSG00000144659	SLC25A38	0.497425	0.0458612	0.618889	0.226401	0.0366232	0.0442483	0.183637	62	75	75	A1	Spleen (GTEx)	EpiXcan	0.999545	spleen	0.999981
2932	ENSG00000109083	IFT20	0.49706	0.326563	0.619146	0.023668	0.0100922	0.31081	0.7985	8	9	9	A1	Spleen (GTEx)	EpiXcan	0.999545	spleen	0.999981
2933	ENSG00000271976	AC012467.2	0.49681	0.186173	0.619323	0.121954	0.119154	0.000222823	0.00161206	28	34	34	A1	Spleen (GTEx)	EpiXcan	0.999545	spleen	0.999981
2934	ENSG00000162836	ACP6	0.49681	0.115154	0.619323	0.149999	0.310714	2.58691e-10	5.65275e-09	16	21	21	A1	Spleen (GTEx)	EpiXcan	0.999545	spleen	0.999981
2935	ENSG00000151917	BEND6	0.496699	0.565935	0.619401	0.0160313	0.0426058	0.0283861	0.124875	9	10	10	A1	Spleen (GTEx)	EpiXcan	0.999545	spleen	0.999981
2936	ENSG00000052126	PLEKHA5	-0.49664	-0.35594	0.619443	0.0268709	0.010285	0.293178	0.775458	30	37	37	A1	Spleen (GTEx)	EpiXcan	0.999545	spleen	0.999981
2937	ENSG00000170638	TRABD	0.496316	0.311271	0.619671	0.0280558	0.0873795	0.00207223	0.0122035	13	14	14	A1	Spleen (GTEx)	EpiXcan	0.999545	spleen	0.999981
2938	ENSG00000206535	LNP1	0.496188	0.125963	0.619762	0.048637	0.0810049	0.00279068	0.0159241	15	15	15	A1	Spleen (GTEx)	EpiXcan	0.999545	spleen	0.999981
2939	ENSG00000165526	RPUSD4	0.496075	0.172275	0.619841	0.115882	0.0907886	0.00146453	0.00892589	33	39	39	A1	Spleen (GTEx)	EpiXcan	0.999545	spleen	0.999981
2940	ENSG00000127946	HIP1	0.496039	0.168973	0.619867	0.0695171	0.0285232	0.0799856	0.299742	20	23	23	A1	Spleen (GTEx)	EpiXcan	0.999545	spleen	0.999981
2941	ENSG00000196167	COLCA1	-0.495978	-0.0921189	0.61991	0.308703	0.477728	1.22136e-18	7.85893e-17	27	30	30	A1	Spleen (GTEx)	EpiXcan	0.999545	spleen	0.999981
2942	ENSG00000032742	IFT88	-0.495849	-0.108648	0.620001	0.266792	0.221544	2.83685e-07	3.70196e-06	55	63	63	A1	Spleen (GTEx)	EpiXcan	0.999545	spleen	0.999981
2943	ENSG00000131148	EMC8	-0.495797	-0.304636	0.620038	0.0301509	0.0347232	0.057137	0.228009	16	19	19	A1	Spleen (GTEx)	EpiXcan	0.999545	spleen	0.999981
2944	ENSG00000088986	DYNLL1	-0.495709	-23.1525	0.6201	4.45315e-06	0.017185	0.172508	0.547564	1	3	3	A1	Spleen (GTEx)	EpiXcan	0.999545	spleen	0.999981
2945	ENSG00000197355	UAP1L1	0.495509	0.245578	0.620241	0.0471585	0.0887371	0.00174493	0.0104262	23	26	26	A1	Spleen (GTEx)	EpiXcan	0.999545	spleen	0.999981
2946	ENSG00000135124	P2RX4	-0.494912	-0.105191	0.620662	0.235505	0.103495	0.000599564	0.00395825	61	72	72	A1	Spleen (GTEx)	EpiXcan	0.999545	spleen	0.999981
2947	ENSG00000075292	ZNF638	-0.494764	-0.149458	0.620766	0.0589768	0.0482432	0.0241389	0.108342	20	24	24	A1	Spleen (GTEx)	EpiXcan	0.999545	spleen	0.999981
2948	ENSG00000038002	AGA	0.494491	0.104555	0.620959	0.205379	0.426364	3.80741e-16	1.80162e-14	32	47	47	A1	Spleen (GTEx)	EpiXcan	0.999545	spleen	0.999981
2949	ENSG00000139350	NEDD1	-0.494375	-0.159199	0.621041	0.0760673	0.0162557	0.173946	0.550876	36	43	43	A1	Spleen (GTEx)	EpiXcan	0.999545	spleen	0.999981
2950	ENSG00000157106	SMG1	0.49429	0.52776	0.621101	0.0191925	0.0213004	0.143556	0.47794	17	21	21	A1	Spleen (GTEx)	EpiXcan	0.999545	spleen	0.999981
2951	ENSG00000206053	JPT2	-0.493669	-0.294533	0.62154	0.0362154	0.193302	1.84902e-06	2.08644e-05	3	3	3	A1	Spleen (GTEx)	EpiXcan	0.999545	spleen	0.999981
2952	ENSG00000114054	PCCB	-0.493527	-0.311086	0.62164	0.022213	0.0161896	0.185304	0.578062	10	15	15	A1	Spleen (GTEx)	EpiXcan	0.999545	spleen	0.999981
2953	ENSG00000167528	ZNF641	-0.493343	-0.19765	0.62177	0.11439	0.293299	4.52992e-10	9.68627e-09	39	56	56	A1	Spleen (GTEx)	EpiXcan	0.999545	spleen	0.999981
2954	ENSG00000141295	SCRN2	0.493246	0.129189	0.621839	0.14396	0.280419	5.18469e-10	1.09522e-08	12	14	14	A1	Spleen (GTEx)	EpiXcan	0.999545	spleen	0.999981
2955	ENSG00000090487	SPG21	-0.492394	-0.162742	0.622441	0.0952217	0.328977	1.1583e-11	3.15887e-10	17	21	21	A1	Spleen (GTEx)	EpiXcan	0.999545	spleen	0.999981
2956	ENSG00000092203	TOX4	-0.491603	-0.538991	0.623	0.00519367	0.0258055	0.103821	0.370851	6	11	11	A1	Spleen (GTEx)	EpiXcan	0.999545	spleen	0.999981
2957	ENSG00000215447	BX322557.1	0.491458	0.103429	0.623103	0.259182	0.0266215	0.0961455	0.349149	68	94	94	A1	Spleen (GTEx)	EpiXcan	0.999545	spleen	0.999981
2958	ENSG00000197013	ZNF429	-0.491169	-0.10785	0.623307	0.306674	0.306751	1.10665e-11	3.04093e-10	16	17	17	A1	Spleen (GTEx)	EpiXcan	0.999545	spleen	0.999981
2959	ENSG00000162384	C1orf123	0.491112	0.248573	0.623347	0.0524926	0.0129027	0.25296	0.711353	22	26	26	A1	Spleen (GTEx)	EpiXcan	0.999545	spleen	0.999981
2960	ENSG00000103723	AP3B2	-0.490602	-0.137851	0.623708	0.152307	0.371626	3.77986e-13	1.24477e-11	25	30	30	A1	Spleen (GTEx)	EpiXcan	0.999545	spleen	0.999981
2961	ENSG00000213139	CRYGS	0.490499	0.137443	0.623781	0.475949	0.0358374	0.0554495	0.222386	121	148	148	A1	Spleen (GTEx)	EpiXcan	0.999545	spleen	0.999981
2962	ENSG00000067141	NEO1	0.49037	0.137533	0.623872	0.103426	0.060305	0.0104525	0.0521244	52	70	70	A1	Spleen (GTEx)	EpiXcan	0.999545	spleen	0.999981
2963	ENSG00000100417	PMM1	-0.489393	-0.270047	0.624564	0.0395848	0.0620901	0.00892067	0.0452778	13	15	15	A1	Spleen (GTEx)	EpiXcan	0.999545	spleen	0.999981
2964	ENSG00000138685	FGF2	-0.488758	-0.588264	0.625013	0.043368	0.023682	0.118164	0.411451	36	44	44	A1	Spleen (GTEx)	EpiXcan	0.999545	spleen	0.999981
2965	ENSG00000175575	PAAF1	-0.488506	-0.264822	0.625191	0.0171289	0.150559	2.81423e-05	0.00024886	8	10	10	A1	Spleen (GTEx)	EpiXcan	0.999545	spleen	0.999981
2966	ENSG00000131242	RAB11FIP4	-0.488171	-0.877819	0.625429	0.00765455	0.0172658	0.171976	0.546371	7	9	9	A1	Spleen (GTEx)	EpiXcan	0.999545	spleen	0.999981
2967	ENSG00000169228	RAB24	0.488099	0.196411	0.62548	0.0713562	0.0855831	0.00268416	0.0153855	32	39	39	A1	Spleen (GTEx)	EpiXcan	0.999545	spleen	0.999981
2968	ENSG00000260401	AP002761.4	0.487944	0.225623	0.625589	0.0410583	0.0304918	0.053617	0.21675	24	33	33	A1	Spleen (GTEx)	EpiXcan	0.999545	spleen	0.999981
2969	ENSG00000075643	MOCOS	0.487771	0.17325	0.625712	0.0932115	0.188621	3.31994e-06	3.56862e-05	41	49	49	A1	Spleen (GTEx)	EpiXcan	0.999545	spleen	0.999981
2970	ENSG00000164776	PHKG1	-0.487245	-0.00208837	0.626085	0.0153579	0.0898021	0.00162581	0.00980187	20	24	24	A1	Spleen (GTEx)	EpiXcan	0.999545	spleen	0.999981
2971	ENSG00000088836	SLC4A11	-0.486793	-0.23324	0.626405	0.0504932	0.0452542	0.0280557	0.123547	25	31	31	A1	Spleen (GTEx)	EpiXcan	0.999545	spleen	0.999981
2972	ENSG00000226416	MRPL23-AS1	0.486694	0.203922	0.626475	0.0904791	0.102876	0.000747765	0.00484503	29	43	43	A1	Spleen (GTEx)	EpiXcan	0.999545	spleen	0.999981
2973	ENSG00000064886	CHI3L2	-0.486334	-0.119664	0.62673	0.197181	0.407811	1.30729e-14	5.12746e-13	19	23	23	A1	Spleen (GTEx)	EpiXcan	0.999545	spleen	0.999981
2974	ENSG00000093010	COMT	0.48628	0.525152	0.626769	0.01606	0.107062	0.000213925	0.00155413	6	7	7	A1	Spleen (GTEx)	EpiXcan	0.999545	spleen	0.999981
2975	ENSG00000138744	NAAA	0.48587	0.162506	0.627059	0.106493	0.126724	0.000169072	0.00126041	21	25	25	A1	Spleen (GTEx)	EpiXcan	0.999545	spleen	0.999981
2976	ENSG00000132694	ARHGEF11	0.485636	0.697057	0.627225	0.0182946	0.0105609	0.282285	0.757994	8	9	9	A1	Spleen (GTEx)	EpiXcan	0.999545	spleen	0.999981
2977	ENSG00000090097	PCBP4	-0.485249	-1.11087	0.6275	0.00396221	0.0190902	0.154669	0.505896	1	1	1	A1	Spleen (GTEx)	EpiXcan	0.999545	spleen	0.999981
2978	ENSG00000222019	URAHP	0.485087	0.359925	0.627614	0.0207387	0.231004	1.16526e-07	1.64349e-06	6	9	9	A1	Spleen (GTEx)	EpiXcan	0.999545	spleen	0.999981
2979	ENSG00000177879	AP3S1	-0.484862	-1.40029	0.627774	0.00171011	0.0345452	0.0422707	0.176609	3	3	3	A1	Spleen (GTEx)	EpiXcan	0.999545	spleen	0.999981
2980	ENSG00000235878	AP001468.1	-0.484781	-0.127275	0.627832	0.178918	0.224185	2.1442e-07	2.87517e-06	33	42	42	A1	Spleen (GTEx)	EpiXcan	0.999545	spleen	0.999981
2981	ENSG00000272335	AC093297.3	0.484631	0.214159	0.627938	0.0666045	0.228077	7.09449e-08	1.03728e-06	7	9	9	A1	Spleen (GTEx)	EpiXcan	0.999545	spleen	0.999981
2982	ENSG00000136193	SCRN1	0.484381	0.353358	0.628115	0.0665415	0.0920085	0.00158408	0.00957099	74	82	82	A1	Spleen (GTEx)	EpiXcan	0.999545	spleen	0.999981
2983	ENSG00000006715	VPS41	0.483905	0.0868284	0.628454	0.105172	0.232813	1.03897e-07	1.4728e-06	39	47	47	A1	Spleen (GTEx)	EpiXcan	0.999545	spleen	0.999981
2984	ENSG00000157557	ETS2	-0.483432	-0.299657	0.628789	0.0319436	0.0925509	0.00102869	0.0064847	8	8	8	A1	Spleen (GTEx)	EpiXcan	0.999545	spleen	0.999981
2985	ENSG00000139370	SLC15A4	0.483423	0.474745	0.628795	0.0101168	0.0190984	0.150048	0.493667	3	5	5	A1	Spleen (GTEx)	EpiXcan	0.999545	spleen	0.999981
2986	ENSG00000165915	SLC39A13	-0.483348	-0.736218	0.628849	0.0172516	0.0158979	0.201919	0.612246	6	6	6	A1	Spleen (GTEx)	EpiXcan	0.999545	spleen	0.999981
2987	ENSG00000132031	MATN3	0.483343	0.570451	0.628852	0.00607306	0.0825276	0.00296912	0.0167981	6	8	8	A1	Spleen (GTEx)	EpiXcan	0.999545	spleen	0.999981
2988	ENSG00000083097	DOPEY1	-0.48257	-0.100314	0.629401	0.266849	0.32434	6.75398e-11	1.6574e-09	79	99	99	A1	Spleen (GTEx)	EpiXcan	0.999545	spleen	0.999981
2989	ENSG00000162944	RFTN2	0.482448	0.351321	0.629488	0.0318358	0.0834562	0.00282677	0.0161234	12	19	19	A1	Spleen (GTEx)	EpiXcan	0.999545	spleen	0.999981
2990	ENSG00000123892	RAB38	-0.482403	-0.158254	0.629519	0.140686	0.141498	3.17166e-05	0.00027696	77	96	96	A1	Spleen (GTEx)	EpiXcan	0.999545	spleen	0.999981
2991	ENSG00000136869	TLR4	-0.482286	-0.407055	0.629603	0.0107877	0.0199457	0.144369	0.479958	15	18	18	A1	Spleen (GTEx)	EpiXcan	0.999545	spleen	0.999981
2992	ENSG00000130803	ZNF317	0.482207	0.540896	0.629659	0.0198449	0.0559032	0.0134138	0.0647416	9	13	13	A1	Spleen (GTEx)	EpiXcan	0.999545	spleen	0.999981
2993	ENSG00000111711	GOLT1B	-0.482	-0.108681	0.629806	0.235891	0.183647	3.2436e-06	3.49733e-05	41	49	49	A1	Spleen (GTEx)	EpiXcan	0.999545	spleen	0.999981
2994	ENSG00000116106	EPHA4	-0.481164	-0.856891	0.6304	0.00256928	0.0161828	0.19219	0.593181	1	2	2	A1	Spleen (GTEx)	EpiXcan	0.999545	spleen	0.999981
2995	ENSG00000100181	TPTEP1	-0.480913	-0.296739	0.630578	0.0407519	0.0189211	0.14973	0.492893	21	43	43	A1	Spleen (GTEx)	EpiXcan	0.999545	spleen	0.999981
2996	ENSG00000166250	CLMP	0.480444	0.33234	0.630912	0.0542984	0.0263692	0.0753055	0.285887	44	51	51	A1	Spleen (GTEx)	EpiXcan	0.999545	spleen	0.999981
2997	ENSG00000100429	HDAC10	0.479887	0.248347	0.631308	0.0620072	0.249116	8.5145e-09	1.46775e-07	13	19	19	A1	Spleen (GTEx)	EpiXcan	0.999545	spleen	0.999981
2998	ENSG00000198805	PNP	-0.479741	-0.163455	0.631412	0.113778	0.503433	6.21052e-19	4.14916e-17	3	6	6	A1	Spleen (GTEx)	EpiXcan	0.999545	spleen	0.999981
2999	ENSG00000106565	TMEM176B	-0.479333	-0.361225	0.631702	0.0182055	0.0247876	0.103929	0.37114	3	3	3	A1	Spleen (GTEx)	EpiXcan	0.999545	spleen	0.999981
3000	ENSG00000038210	PI4K2B	0.479156	0.463771	0.631828	0.0173083	0.051041	0.0207884	0.0951075	15	19	19	A1	Spleen (GTEx)	EpiXcan	0.999545	spleen	0.999981
3001	ENSG00000196653	ZNF502	0.479015	0.10574	0.631928	0.221836	0.356437	1.90062e-12	5.80709e-11	16	19	19	A1	Spleen (GTEx)	EpiXcan	0.999545	spleen	0.999981
3002	ENSG00000055732	MCOLN3	0.478851	0.116052	0.632045	0.228019	0.552629	6.23521e-22	6.00429e-20	49	60	60	A1	Spleen (GTEx)	EpiXcan	0.999545	spleen	0.999981
3003	ENSG00000186448	ZNF197	-0.478825	-0.213018	0.632063	0.0441742	0.17988	1.29825e-06	1.51314e-05	5	5	5	A1	Spleen (GTEx)	EpiXcan	0.999545	spleen	0.999981
3004	ENSG00000186567	CEACAM19	-0.47875	-0.208968	0.632117	0.0760785	0.207576	4.68366e-07	5.86179e-06	3	4	4	A1	Spleen (GTEx)	EpiXcan	0.999545	spleen	0.999981
3005	ENSG00000141258	SGSM2	-0.478646	-0.175815	0.63219	0.0845962	0.0228589	0.115132	0.403207	42	55	55	A1	Spleen (GTEx)	EpiXcan	0.999545	spleen	0.999981
3006	ENSG00000105808	RASA4	-0.478582	-0.209519	0.632236	0.0704027	0.0655197	0.00457226	0.0248414	33	44	44	A1	Spleen (GTEx)	EpiXcan	0.999545	spleen	0.999981
3007	ENSG00000112031	MTRF1L	0.478405	0.0906662	0.632362	0.313556	0.460773	3.79334e-20	3.04254e-18	18	21	21	A1	Spleen (GTEx)	EpiXcan	0.999545	spleen	0.999981
3008	ENSG00000100568	VTI1B	0.477769	0.773097	0.632814	0.00488422	0.0185263	0.156543	0.509632	5	5	5	A1	Spleen (GTEx)	EpiXcan	0.999545	spleen	0.999981
3009	ENSG00000172687	ZNF738	0.477684	0.296333	0.632875	0.0253873	0.103036	0.000821367	0.00526814	11	17	17	A1	Spleen (GTEx)	EpiXcan	0.999545	spleen	0.999981
3010	ENSG00000196363	WDR5	0.477586	0.38997	0.632945	0.0171241	0.246812	2.34337e-08	3.75235e-07	7	11	11	A1	Spleen (GTEx)	EpiXcan	0.999545	spleen	0.999981
3011	ENSG00000145220	LYAR	0.4773	0.183966	0.633148	0.0848977	0.213509	4.64081e-07	5.8273e-06	17	23	23	A1	Spleen (GTEx)	EpiXcan	0.999545	spleen	0.999981
3012	ENSG00000143387	CTSK	-0.476882	-0.315912	0.633446	0.0241582	0.054462	0.0154306	0.0730118	32	41	41	A1	Spleen (GTEx)	EpiXcan	0.999545	spleen	0.999981
3013	ENSG00000013297	CLDN11	-0.476452	-0.317459	0.633752	0.030652	0.0316775	0.0639271	0.250242	19	23	23	A1	Spleen (GTEx)	EpiXcan	0.999545	spleen	0.999981
3014	ENSG00000142065	ZFP14	-0.476296	-0.137054	0.633863	0.12103	0.116707	0.000256422	0.00183424	34	43	43	A1	Spleen (GTEx)	EpiXcan	0.999545	spleen	0.999981
3015	ENSG00000103111	MON1B	0.476227	0.308023	0.633912	0.0445189	0.0725274	0.00537003	0.0286081	30	41	41	A1	Spleen (GTEx)	EpiXcan	0.999545	spleen	0.999981
3016	ENSG00000197083	ZNF300P1	-0.476004	-0.108517	0.634072	0.195705	0.31567	3.1079e-14	1.15938e-12	15	19	19	A1	Spleen (GTEx)	EpiXcan	0.999545	spleen	0.999981
3017	ENSG00000167578	RAB4B	0.47597	0.441736	0.634095	0.0175608	0.0121518	0.268525	0.737202	9	10	10	A1	Spleen (GTEx)	EpiXcan	0.999545	spleen	0.999981
3018	ENSG00000125686	MED1	0.475479	0.238225	0.634446	0.0332367	0.012833	0.22775	0.664625	17	18	18	A1	Spleen (GTEx)	EpiXcan	0.999545	spleen	0.999981
3019	ENSG00000095383	TBC1D2	-0.474955	-0.340513	0.634819	0.0499257	0.0693027	0.00578867	0.03057	32	44	44	A1	Spleen (GTEx)	EpiXcan	0.999545	spleen	0.999981
3020	ENSG00000251322	SHANK3	0.474522	0.150371	0.635128	0.0867417	0.0334506	0.0613404	0.241812	24	29	29	A1	Spleen (GTEx)	EpiXcan	0.999545	spleen	0.999981
3021	ENSG00000185813	PCYT2	0.473637	0.20079	0.635759	0.0405894	0.0963212	0.000893536	0.00568144	13	15	15	A1	Spleen (GTEx)	EpiXcan	0.999545	spleen	0.999981
3022	ENSG00000171943	SRGAP2C	-0.473299	-6.3706	0.636	0.000217333	0.25472	1.16955e-08	1.94409e-07	1	3	3	A1	Spleen (GTEx)	EpiXcan	0.999545	spleen	0.999981
3023	ENSG00000154710	RABGEF1	0.472928	0.169603	0.636265	0.0704414	0.155811	1.03415e-05	0.000100416	70	81	81	A1	Spleen (GTEx)	EpiXcan	0.999545	spleen	0.999981
3024	ENSG00000171357	LURAP1	-0.472613	-0.123312	0.636489	0.116656	0.139159	5.04768e-05	0.000418035	40	57	57	A1	Spleen (GTEx)	EpiXcan	0.999545	spleen	0.999981
3025	ENSG00000140678	ITGAX	-0.472366	-0.519364	0.636665	0.00864361	0.0499718	0.0173135	0.0811779	4	7	7	A1	Spleen (GTEx)	EpiXcan	0.999545	spleen	0.999981
3026	ENSG00000142892	PIGK	0.472173	2.20763	0.636803	0.000526745	0.0279672	0.0841165	0.312538	2	3	3	A1	Spleen (GTEx)	EpiXcan	0.999545	spleen	0.999981
3027	ENSG00000172661	WASHC2C	-0.47136	-0.175522	0.637383	0.110032	0.134408	8.18182e-05	0.000652071	75	85	85	A1	Spleen (GTEx)	EpiXcan	0.999545	spleen	0.999981
3028	ENSG00000146409	SLC18B1	-0.470848	-0.120859	0.637749	0.112451	0.329668	5.27061e-12	1.50498e-10	9	11	11	A1	Spleen (GTEx)	EpiXcan	0.999545	spleen	0.999981
3029	ENSG00000112218	GPR63	0.470784	0.182276	0.637795	0.0794185	0.139886	7.7696e-05	0.000622772	27	39	39	A1	Spleen (GTEx)	EpiXcan	0.999545	spleen	0.999981
3030	ENSG00000159231	CBR3	0.470766	0.298215	0.637808	0.0246644	0.195629	1.14584e-06	1.35244e-05	6	8	8	A1	Spleen (GTEx)	EpiXcan	0.999545	spleen	0.999981
3031	ENSG00000127507	ADGRE2	-0.470516	-0.189755	0.637986	0.056839	0.0518705	0.0194058	0.0895744	20	21	21	A1	Spleen (GTEx)	EpiXcan	0.999545	spleen	0.999981
3032	ENSG00000011376	LARS2	-0.470467	-0.276078	0.638022	0.0341585	0.224971	1.69422e-07	2.31925e-06	11	14	14	A1	Spleen (GTEx)	EpiXcan	0.999545	spleen	0.999981
3033	ENSG00000100376	FAM118A	-0.470025	-0.0790662	0.638337	0.199235	0.402698	3.56681e-15	1.49446e-13	30	38	38	A1	Spleen (GTEx)	EpiXcan	0.999545	spleen	0.999981
3034	ENSG00000273253	AL022328.4	0.469707	0.234936	0.638564	0.100467	0.118528	4.44654e-05	0.000372895	8	8	8	A1	Spleen (GTEx)	EpiXcan	0.999545	spleen	0.999981
3035	ENSG00000151348	EXT2	-0.469534	-0.160663	0.638688	0.107138	0.339513	1.94175e-12	5.90689e-11	20	30	30	A1	Spleen (GTEx)	EpiXcan	0.999545	spleen	0.999981
3036	ENSG00000272447	AL135925.1	0.469456	0.112198	0.638744	0.172773	0.249105	2.23615e-08	3.59302e-07	49	62	62	A1	Spleen (GTEx)	EpiXcan	0.999545	spleen	0.999981
3037	ENSG00000133943	C14orf159	-0.469389	-0.1308	0.638791	0.131693	0.275147	5.90792e-09	1.04952e-07	52	69	69	A1	Spleen (GTEx)	EpiXcan	0.999545	spleen	0.999981
3038	ENSG00000260482	AC008870.1	0.468828	0.407898	0.639193	0.0129842	0.015078	0.204808	0.618262	6	7	7	A1	Spleen (GTEx)	EpiXcan	0.999545	spleen	0.999981
3039	ENSG00000107551	RASSF4	0.468798	0.0970334	0.639214	0.278694	0.321644	5.98695e-11	1.48747e-09	38	51	51	A1	Spleen (GTEx)	EpiXcan	0.999545	spleen	0.999981
3040	ENSG00000213626	LBH	0.468744	0.202847	0.639252	0.0775708	0.131747	9.49268e-05	0.000747161	9	11	11	A1	Spleen (GTEx)	EpiXcan	0.999545	spleen	0.999981
3041	ENSG00000163703	CRELD1	-0.468523	-1.01468	0.639411	0.0056695	0.0254534	0.105711	0.376113	5	6	6	A1	Spleen (GTEx)	EpiXcan	0.999545	spleen	0.999981
3042	ENSG00000163964	PIGX	0.468412	0.0656909	0.63949	0.110521	0.0526948	0.0185131	0.0860229	32	37	37	A1	Spleen (GTEx)	EpiXcan	0.999545	spleen	0.999981
3043	ENSG00000117906	RCN2	0.467847	0.216521	0.639894	0.0614049	0.0272667	0.065129	0.254234	58	66	66	A1	Spleen (GTEx)	EpiXcan	0.999545	spleen	0.999981
3044	ENSG00000131778	CHD1L	0.467667	0.154558	0.640022	0.0768664	0.0768673	0.00302544	0.0170753	26	32	32	A1	Spleen (GTEx)	EpiXcan	0.999545	spleen	0.999981
3045	ENSG00000204084	INPP5B	0.467353	0.136485	0.640247	0.277028	0.547325	6.38853e-22	6.10979e-20	24	29	29	A1	Spleen (GTEx)	EpiXcan	0.999545	spleen	0.999981
3046	ENSG00000198108	CHSY3	-0.467198	-0.398597	0.640359	0.0128819	0.0112026	0.271985	0.742796	10	15	15	A1	Spleen (GTEx)	EpiXcan	0.999545	spleen	0.999981
3047	ENSG00000188779	SKOR1	-0.46714	-0.77853	0.6404	0.00320263	0.0144683	0.223499	0.656788	1	2	2	A1	Spleen (GTEx)	EpiXcan	0.999545	spleen	0.999981
3048	ENSG00000091490	SEL1L3	-0.467008	-0.131058	0.640494	0.126511	0.240957	1.70739e-08	2.77212e-07	30	37	37	A1	Spleen (GTEx)	EpiXcan	0.999545	spleen	0.999981
3049	ENSG00000169085	C8orf46	0.466962	0.210866	0.640527	0.141965	0.361896	2.90004e-14	1.08561e-12	17	20	20	A1	Spleen (GTEx)	EpiXcan	0.999545	spleen	0.999981
3050	ENSG00000141446	ESCO1	-0.466726	-0.216452	0.640696	0.0502328	0.147238	5.27963e-05	0.000435437	27	33	33	A1	Spleen (GTEx)	EpiXcan	0.999545	spleen	0.999981
3051	ENSG00000175054	ATR	-0.466679	-0.920452	0.64073	0.00278437	0.0242546	0.111309	0.392081	4	4	4	A1	Spleen (GTEx)	EpiXcan	0.999545	spleen	0.999981
3052	ENSG00000224597	SVIL-AS1	0.466579	0.028932	0.640801	0.124168	0.184032	1.72719e-06	1.96551e-05	32	41	41	A1	Spleen (GTEx)	EpiXcan	0.999545	spleen	0.999981
3053	ENSG00000174951	FUT1	0.466225	0.284809	0.641054	0.0246547	0.032536	0.0690339	0.266435	15	17	17	A1	Spleen (GTEx)	EpiXcan	0.999545	spleen	0.999981
3054	ENSG00000073331	ALPK1	-0.465452	-0.339167	0.641608	0.0236573	0.0149558	0.193919	0.596803	11	13	13	A1	Spleen (GTEx)	EpiXcan	0.999545	spleen	0.999981
3055	ENSG00000138448	ITGAV	-0.46493	-0.433271	0.641982	0.0190015	0.115898	0.000244723	0.00175504	6	9	9	A1	Spleen (GTEx)	EpiXcan	0.999545	spleen	0.999981
3056	ENSG00000138030	KHK	-0.464582	-0.442939	0.642231	0.0420063	0.0213255	0.140818	0.471976	16	20	20	A1	Spleen (GTEx)	EpiXcan	0.999545	spleen	0.999981
3057	ENSG00000168077	SCARA3	-0.464532	-0.305893	0.642266	0.0334838	0.143173	9.64542e-06	9.40496e-05	13	15	15	A1	Spleen (GTEx)	EpiXcan	0.999545	spleen	0.999981
3058	ENSG00000101342	TLDC2	-0.464097	-0.546262	0.642578	0.00839887	0.0105696	0.301111	0.786753	8	10	10	A1	Spleen (GTEx)	EpiXcan	0.999545	spleen	0.999981
3059	ENSG00000005471	ABCB4	0.463956	0.294671	0.642679	0.0277759	0.0106659	0.301369	0.787134	20	22	22	A1	Spleen (GTEx)	EpiXcan	0.999545	spleen	0.999981
3060	ENSG00000106009	BRAT1	0.46368	0.140006	0.642877	0.12987	0.0444327	0.0303539	0.132696	42	50	50	A1	Spleen (GTEx)	EpiXcan	0.999545	spleen	0.999981
3061	ENSG00000077380	DYNC1I2	0.463163	0.398271	0.643247	0.0287607	0.0742727	0.00378405	0.0209171	12	14	14	A1	Spleen (GTEx)	EpiXcan	0.999545	spleen	0.999981
3062	ENSG00000092098	RNF31	0.463006	0.828072	0.64336	0.0093134	0.03451	0.0531496	0.215297	2	2	2	A1	Spleen (GTEx)	EpiXcan	0.999545	spleen	0.999981
3063	ENSG00000149089	APIP	-0.462803	-0.071844	0.643505	0.411728	0.693962	1.63363e-33	7.60348e-31	67	79	79	A1	Spleen (GTEx)	EpiXcan	0.999545	spleen	0.999981
3064	ENSG00000184752	NDUFA12	0.462202	0.125623	0.643937	0.118254	0.259011	2.15121e-08	3.46452e-07	15	15	15	A1	Spleen (GTEx)	EpiXcan	0.999545	spleen	0.999981
3065	ENSG00000121900	TMEM54	0.462122	0.304922	0.643994	0.0557297	0.0330687	0.0630421	0.247194	39	50	50	A1	Spleen (GTEx)	EpiXcan	0.999545	spleen	0.999981
3066	ENSG00000166167	BTRC	0.462005	0.213562	0.644077	0.0718273	0.188276	1.72118e-06	1.96026e-05	24	28	28	A1	Spleen (GTEx)	EpiXcan	0.999545	spleen	0.999981
3067	ENSG00000088356	PDRG1	0.461247	0.431476	0.644621	0.0176192	0.0200307	0.133694	0.452894	13	13	13	A1	Spleen (GTEx)	EpiXcan	0.999545	spleen	0.999981
3068	ENSG00000106025	TSPAN12	-0.460864	-0.139214	0.644896	0.138106	0.0805937	0.00272818	0.0156057	44	51	51	A1	Spleen (GTEx)	EpiXcan	0.999545	spleen	0.999981
3069	ENSG00000272512	AL645608.8	0.460358	0.116781	0.645259	0.188391	0.387857	5.50668e-14	1.9766e-12	10	13	13	A1	Spleen (GTEx)	EpiXcan	0.999545	spleen	0.999981
3070	ENSG00000241935	HOGA1	0.459465	0.429451	0.6459	0.030675	0.0295584	0.0716087	0.274469	5	5	5	A1	Spleen (GTEx)	EpiXcan	0.999545	spleen	0.999981
3071	ENSG00000127952	STYXL1	0.458682	0.0896815	0.646462	0.166774	0.382169	1.19709e-13	4.13735e-12	26	28	28	A1	Spleen (GTEx)	EpiXcan	0.999545	spleen	0.999981
3072	ENSG00000203705	TATDN3	0.458598	0.315883	0.646523	0.0543697	0.0540411	0.0172561	0.0809632	106	120	120	A1	Spleen (GTEx)	EpiXcan	0.999545	spleen	0.999981
3073	ENSG00000152137	HSPB8	0.458295	0.321771	0.64674	0.0321023	0.0163772	0.185894	0.579268	9	12	12	A1	Spleen (GTEx)	EpiXcan	0.999545	spleen	0.999981
3074	ENSG00000001561	ENPP4	0.457983	0.111805	0.646965	0.284415	0.136046	0.000113822	0.000881474	72	82	82	A1	Spleen (GTEx)	EpiXcan	0.999545	spleen	0.999981
3075	ENSG00000162407	PLPP3	-0.457853	-0.107945	0.647058	0.109076	0.0206342	0.108466	0.383517	44	61	61	A1	Spleen (GTEx)	EpiXcan	0.999545	spleen	0.999981
3076	ENSG00000079974	RABL2B	-0.457619	-0.413947	0.647226	0.014242	0.271187	4.22152e-09	7.6255e-08	4	6	6	A1	Spleen (GTEx)	EpiXcan	0.999545	spleen	0.999981
3077	ENSG00000131469	RPL27	0.457377	5.59854	0.6474	7.75843e-05	0.018333	0.167718	0.536259	1	2	2	A1	Spleen (GTEx)	EpiXcan	0.999545	spleen	0.999981
3078	ENSG00000125637	PSD4	-0.456626	-0.142616	0.64794	0.11656	0.633765	2.0452e-28	4.92365e-26	28	37	37	A1	Spleen (GTEx)	EpiXcan	0.999545	spleen	0.999981
3079	ENSG00000186715	MST1L	0.456557	0.223256	0.647989	0.0436078	0.210474	3.03501e-08	4.75621e-07	25	37	37	A1	Spleen (GTEx)	EpiXcan	0.999545	spleen	0.999981
3080	ENSG00000203780	FANK1	-0.455704	-4.19673	0.648603	0.000131178	0.0272496	0.0954515	0.34708	3	6	6	A1	Spleen (GTEx)	EpiXcan	0.999545	spleen	0.999981
3081	ENSG00000205885	C1RL-AS1	-0.455261	-1.56512	0.648921	0.000866238	0.0127787	0.254845	0.714109	2	2	2	A1	Spleen (GTEx)	EpiXcan	0.999545	spleen	0.999981
3082	ENSG00000272356	AL080317.3	-0.454885	-0.603832	0.649192	0.00664428	0.0173274	0.168667	0.538431	22	28	28	A1	Spleen (GTEx)	EpiXcan	0.999545	spleen	0.999981
3083	ENSG00000102886	GDPD3	0.454727	0.210961	0.649305	0.037068	0.0134245	0.223163	0.656142	9	13	13	A1	Spleen (GTEx)	EpiXcan	0.999545	spleen	0.999981
3084	ENSG00000160679	CHTOP	0.454484	0.5234	0.649481	0.0177241	0.0624233	0.00873179	0.0443998	17	22	22	A1	Spleen (GTEx)	EpiXcan	0.999545	spleen	0.999981
3085	ENSG00000164855	TMEM184A	0.453977	0.161536	0.649845	0.0826487	0.185758	1.32404e-06	1.53806e-05	17	22	22	A1	Spleen (GTEx)	EpiXcan	0.999545	spleen	0.999981
3086	ENSG00000140264	SERF2	0.453917	2.49464	0.649889	0.00154865	0.0192285	0.136721	0.461678	8	11	11	A1	Spleen (GTEx)	EpiXcan	0.999545	spleen	0.999981
3087	ENSG00000100288	CHKB	-0.453869	-1.78015	0.649923	0.00131807	0.154112	1.12045e-05	0.00010797	2	6	6	A1	Spleen (GTEx)	EpiXcan	0.999545	spleen	0.999981
3088	ENSG00000218891	ZNF579	-0.453789	-0.39187	0.649981	0.010766	0.0139508	0.231191	0.671966	14	19	19	A1	Spleen (GTEx)	EpiXcan	0.999545	spleen	0.999981
3089	ENSG00000174007	CEP19	-0.453549	-0.112882	0.650154	0.196502	0.0346501	0.0553144	0.221991	65	78	78	A1	Spleen (GTEx)	EpiXcan	0.999545	spleen	0.999981
3090	ENSG00000166747	AP1G1	-0.453476	-0.354583	0.650206	0.0119185	0.0259065	0.100374	0.36066	21	30	30	A1	Spleen (GTEx)	EpiXcan	0.999545	spleen	0.999981
3091	ENSG00000170464	DNAJC18	-0.453024	-0.15989	0.650532	0.0576783	0.171646	7.73033e-06	7.6661e-05	7	7	7	A1	Spleen (GTEx)	EpiXcan	0.999545	spleen	0.999981
3092	ENSG00000247498	GPRC5D-AS1	-0.45298	-0.321327	0.650563	0.0288428	0.0266377	0.0914281	0.335112	28	36	36	A1	Spleen (GTEx)	EpiXcan	0.999545	spleen	0.999981
3093	ENSG00000043514	TRIT1	-0.452822	-0.146047	0.650677	0.115308	0.169885	1.15381e-05	0.000110955	21	25	25	A1	Spleen (GTEx)	EpiXcan	0.999545	spleen	0.999981
3094	ENSG00000186496	ZNF396	0.45279	2.75397	0.6507	0.000304344	0.0626366	0.00901441	0.0456872	1	3	3	A1	Spleen (GTEx)	EpiXcan	0.999545	spleen	0.999981
3095	ENSG00000173614	NMNAT1	0.452574	0.749137	0.650856	0.0137672	0.0202905	0.0424177	0.177101	7	8	8	A1	Spleen (GTEx)	EpiXcan	0.999545	spleen	0.999981
3096	ENSG00000206527	HACD2	0.452222	0.28119	0.651109	0.0760809	0.0455387	0.0208288	0.0952611	72	78	78	A1	Spleen (GTEx)	EpiXcan	0.999545	spleen	0.999981
3097	ENSG00000132591	ERAL1	-0.451858	-0.301571	0.651371	0.068239	0.0202079	0.13825	0.465266	19	19	19	A1	Spleen (GTEx)	EpiXcan	0.999545	spleen	0.999981
3098	ENSG00000139190	VAMP1	-0.451515	-0.132134	0.651618	0.189289	0.197366	1.10069e-06	1.30134e-05	43	49	49	A1	Spleen (GTEx)	EpiXcan	0.999545	spleen	0.999981
3099	ENSG00000125618	PAX8	0.451502	0.120042	0.651628	0.165662	0.546582	1.33847e-22	1.42426e-20	8	9	9	A1	Spleen (GTEx)	EpiXcan	0.999545	spleen	0.999981
3100	ENSG00000162927	PUS10	-0.450665	-0.0852749	0.652231	0.14433	0.241518	3.72374e-08	5.70742e-07	27	33	33	A1	Spleen (GTEx)	EpiXcan	0.999545	spleen	0.999981
3101	ENSG00000179698	WDR97	-0.450249	-0.12656	0.652531	0.176743	0.494414	5.16986e-19	3.47052e-17	30	45	45	A1	Spleen (GTEx)	EpiXcan	0.999545	spleen	0.999981
3102	ENSG00000272994	AC012360.3	-0.45003	-0.111367	0.652689	0.0760426	0.0270355	0.0918198	0.336063	34	37	37	A1	Spleen (GTEx)	EpiXcan	0.999545	spleen	0.999981
3103	ENSG00000068654	POLR1A	-0.44996	-0.121012	0.65274	0.175712	0.284317	3.14673e-10	6.83325e-09	29	34	34	A1	Spleen (GTEx)	EpiXcan	0.999545	spleen	0.999981
3104	ENSG00000131398	KCNC3	0.449438	0.0761721	0.653116	0.496679	0.353124	3.62477e-14	1.32842e-12	51	64	64	A1	Spleen (GTEx)	EpiXcan	0.999545	spleen	0.999981
3105	ENSG00000187098	MITF	-0.449411	-0.166284	0.653135	0.0761084	0.232877	4.75935e-08	7.16108e-07	16	19	19	A1	Spleen (GTEx)	EpiXcan	0.999545	spleen	0.999981
3106	ENSG00000145476	CYP4V2	-0.449092	-0.631382	0.653365	0.00431569	0.0523002	0.0181335	0.0843992	6	8	8	A1	Spleen (GTEx)	EpiXcan	0.999545	spleen	0.999981
3107	ENSG00000104450	SPAG1	0.447988	0.307383	0.654162	0.0462773	0.0333918	0.058342	0.231795	30	37	37	A1	Spleen (GTEx)	EpiXcan	0.999545	spleen	0.999981
3108	ENSG00000171649	ZIK1	-0.44763	-0.142632	0.65442	0.0886034	0.263588	1.24195e-08	2.05223e-07	17	21	21	A1	Spleen (GTEx)	EpiXcan	0.999545	spleen	0.999981
3109	ENSG00000173926	MARCH3	-0.447336	-0.225764	0.654632	0.0721714	0.057594	0.0127145	0.0618499	18	19	19	A1	Spleen (GTEx)	EpiXcan	0.999545	spleen	0.999981
3110	ENSG00000156990	RPUSD3	0.44701	0.200182	0.654868	0.0388326	0.0833252	0.00227607	0.0132641	16	18	18	A1	Spleen (GTEx)	EpiXcan	0.999545	spleen	0.999981
3111	ENSG00000136235	GPNMB	0.44656	0.229773	0.655193	0.0415144	0.126042	0.000135523	0.00103405	11	15	15	A1	Spleen (GTEx)	EpiXcan	0.999545	spleen	0.999981
3112	ENSG00000159685	CHCHD6	0.446518	0.0767147	0.655223	0.414716	0.0575767	0.0147726	0.0703992	103	135	135	A1	Spleen (GTEx)	EpiXcan	0.999545	spleen	0.999981
3113	ENSG00000101181	MTG2	-0.445418	-0.372719	0.656018	0.0174027	0.0942806	0.00111178	0.00695512	3	9	9	A1	Spleen (GTEx)	EpiXcan	0.999545	spleen	0.999981
3114	ENSG00000032444	PNPLA6	0.445193	0.541693	0.65618	0.00850078	0.0278979	0.073663	0.280796	3	6	6	A1	Spleen (GTEx)	EpiXcan	0.999545	spleen	0.999981
3115	ENSG00000254999	BRK1	0.444558	0.322831	0.656639	0.0431299	0.0871525	0.00166782	0.0100162	15	21	21	A1	Spleen (GTEx)	EpiXcan	0.999545	spleen	0.999981
3116	ENSG00000145388	METTL14	-0.444406	-0.250821	0.656749	0.0112946	0.0190919	0.159007	0.514892	10	10	10	A1	Spleen (GTEx)	EpiXcan	0.999545	spleen	0.999981
3117	ENSG00000146263	MMS22L	0.444329	0.575777	0.656805	0.0125394	0.0156302	0.207714	0.623115	12	17	17	A1	Spleen (GTEx)	EpiXcan	0.999545	spleen	0.999981
3118	ENSG00000139405	RITA1	0.443859	0.286097	0.657145	0.0157078	0.0752782	0.00217314	0.012744	16	20	20	A1	Spleen (GTEx)	EpiXcan	0.999545	spleen	0.999981
3119	ENSG00000198453	ZNF568	-0.443158	-0.324188	0.657651	0.0305302	0.0301549	0.069917	0.269236	29	34	34	A1	Spleen (GTEx)	EpiXcan	0.999545	spleen	0.999981
3120	ENSG00000072803	FBXW11	-0.443082	-1.75926	0.657707	0.000627259	0.0125357	0.224703	0.658556	25	27	27	A1	Spleen (GTEx)	EpiXcan	0.999545	spleen	0.999981
3121	ENSG00000103415	HMOX2	0.443063	0.458041	0.65772	0.00931788	0.228672	1.98491e-07	2.6804e-06	3	4	4	A1	Spleen (GTEx)	EpiXcan	0.999545	spleen	0.999981
3122	ENSG00000234684	SDCBP2-AS1	-0.443057	-0.447488	0.657724	0.00997637	0.0317334	0.0614675	0.242176	5	5	5	A1	Spleen (GTEx)	EpiXcan	0.999545	spleen	0.999981
3123	ENSG00000144524	COPS7B	0.443048	0.134409	0.657731	0.0561418	0.0466391	0.0280577	0.123547	46	55	55	A1	Spleen (GTEx)	EpiXcan	0.999545	spleen	0.999981
3124	ENSG00000108846	ABCC3	-0.442889	-0.177545	0.657846	0.103673	0.0618012	0.0104105	0.0519519	40	55	55	A1	Spleen (GTEx)	EpiXcan	0.999545	spleen	0.999981
3125	ENSG00000179632	MAF1	-0.442655	-0.40795	0.658015	0.0117148	0.0501625	0.0211095	0.0963559	7	10	10	A1	Spleen (GTEx)	EpiXcan	0.999545	spleen	0.999981
3126	ENSG00000111203	ITFG2	-0.442218	-0.504779	0.658332	0.00796158	0.020744	0.142998	0.47699	11	14	14	A1	Spleen (GTEx)	EpiXcan	0.999545	spleen	0.999981
3127	ENSG00000055211	GINM1	-0.442174	-0.376324	0.658363	0.00666125	0.0231682	0.121442	0.420768	6	7	7	A1	Spleen (GTEx)	EpiXcan	0.999545	spleen	0.999981
3128	ENSG00000013288	MAN2B2	0.441964	0.143202	0.658516	0.0980635	0.0416431	0.0364847	0.155553	37	43	43	A1	Spleen (GTEx)	EpiXcan	0.999545	spleen	0.999981
3129	ENSG00000250899	AC125807.2	-0.441893	-0.207635	0.658567	0.0629063	0.0306875	0.072767	0.277988	25	28	28	A1	Spleen (GTEx)	EpiXcan	0.999545	spleen	0.999981
3130	ENSG00000095203	EPB41L4B	-0.441872	-0.236238	0.658582	0.0380143	0.0651541	0.00912183	0.0461312	15	15	15	A1	Spleen (GTEx)	EpiXcan	0.999545	spleen	0.999981
3131	ENSG00000111676	ATN1	0.441857	0.170747	0.658593	0.0890891	0.205127	2.08602e-07	2.80338e-06	13	16	16	A1	Spleen (GTEx)	EpiXcan	0.999545	spleen	0.999981
3132	ENSG00000267523	AC008735.2	-0.441845	-0.208663	0.658601	0.0412376	0.0612045	0.0105155	0.052345	21	26	26	A1	Spleen (GTEx)	EpiXcan	0.999545	spleen	0.999981
3133	ENSG00000072818	ACAP1	0.441824	0.706275	0.658617	0.00435178	0.0564143	0.0122301	0.0597513	5	9	9	A1	Spleen (GTEx)	EpiXcan	0.999545	spleen	0.999981
3134	ENSG00000113805	CNTN3	-0.441783	-0.205025	0.658646	0.105365	0.185976	3.07202e-06	3.32516e-05	32	38	38	A1	Spleen (GTEx)	EpiXcan	0.999545	spleen	0.999981
3135	ENSG00000120675	DNAJC15	-0.441147	-0.0647311	0.659107	0.61796	0.729334	3.56507e-39	4.97791e-36	65	76	76	A1	Spleen (GTEx)	EpiXcan	0.999545	spleen	0.999981
3136	ENSG00000174173	TRMT10C	-0.440939	-0.474238	0.659257	0.0130848	0.0173004	0.176531	0.556788	7	7	7	A1	Spleen (GTEx)	EpiXcan	0.999545	spleen	0.999981
3137	ENSG00000115947	ORC4	-0.440889	-0.310882	0.659293	0.125447	0.143931	4.1627e-05	0.000351201	22	29	29	A1	Spleen (GTEx)	EpiXcan	0.999545	spleen	0.999981
3138	ENSG00000106080	FKBP14	-0.440882	-0.207477	0.659298	0.0341376	0.012749	0.255444	0.715212	10	11	11	A1	Spleen (GTEx)	EpiXcan	0.999545	spleen	0.999981
3139	ENSG00000223509	AC135983.2	0.440821	0.41173	0.659343	0.0174302	0.294897	4.90492e-10	1.04084e-08	3	4	4	A1	Spleen (GTEx)	EpiXcan	0.999545	spleen	0.999981
3140	ENSG00000167595	PROSER3	0.440579	0.379683	0.659517	0.0155032	0.141475	5.57186e-05	0.000457377	8	12	12	A1	Spleen (GTEx)	EpiXcan	0.999545	spleen	0.999981
3141	ENSG00000272037	AP002907.1	-0.440466	-0.129158	0.659599	0.0971037	0.0310525	0.0536441	0.216797	34	41	41	A1	Spleen (GTEx)	EpiXcan	0.999545	spleen	0.999981
3142	ENSG00000181827	RFX7	0.440307	0.166704	0.659715	0.0898846	0.105649	0.000678987	0.00444477	29	35	35	A1	Spleen (GTEx)	EpiXcan	0.999545	spleen	0.999981
3143	ENSG00000136111	TBC1D4	0.43994	0.256216	0.659981	0.036228	0.0426416	0.0334563	0.144766	19	22	22	A1	Spleen (GTEx)	EpiXcan	0.999545	spleen	0.999981
3144	ENSG00000011523	CEP68	0.439765	0.197007	0.660108	0.0687546	0.0471346	0.0273598	0.12078	36	46	46	A1	Spleen (GTEx)	EpiXcan	0.999545	spleen	0.999981
3145	ENSG00000186716	BCR	-0.439066	-0.16018	0.660614	0.103774	0.237939	1.88334e-09	3.5876e-08	15	19	19	A1	Spleen (GTEx)	EpiXcan	0.999545	spleen	0.999981
3146	ENSG00000113212	PCDHB7	-0.438998	-0.0504502	0.660663	0.0778755	0.0264148	0.0976999	0.353388	39	48	48	A1	Spleen (GTEx)	EpiXcan	0.999545	spleen	0.999981
3147	ENSG00000139620	KANSL2	-0.438621	-0.212881	0.660936	0.0870657	0.436311	2.19746e-15	9.49944e-14	16	26	26	A1	Spleen (GTEx)	EpiXcan	0.999545	spleen	0.999981
3148	ENSG00000112186	CAP2	0.438102	0.228525	0.661312	0.0577384	0.092605	0.00105095	0.00661609	23	30	30	A1	Spleen (GTEx)	EpiXcan	0.999545	spleen	0.999981
3149	ENSG00000132330	SCLY	-0.438025	-0.301064	0.661368	0.0205867	0.0559632	0.014045	0.0673919	6	10	10	A1	Spleen (GTEx)	EpiXcan	0.999545	spleen	0.999981
3150	ENSG00000025772	TOMM34	-0.437944	-0.195294	0.661427	0.0580897	0.510053	1.33045e-19	9.88139e-18	31	40	40	A1	Spleen (GTEx)	EpiXcan	0.999545	spleen	0.999981
3151	ENSG00000130475	FCHO1	0.437925	0.0501982	0.661441	0.0284643	0.104732	0.000748995	0.00484698	13	22	22	A1	Spleen (GTEx)	EpiXcan	0.999545	spleen	0.999981
3152	ENSG00000127720	METTL25	-0.437835	-0.512675	0.661506	0.0214086	0.0104318	0.298225	0.782398	25	31	31	A1	Spleen (GTEx)	EpiXcan	0.999545	spleen	0.999981
3153	ENSG00000198677	TTC37	0.43779	0.195812	0.661538	0.0600972	0.0812744	0.00286337	0.0163055	10	13	13	A1	Spleen (GTEx)	EpiXcan	0.999545	spleen	0.999981
3154	ENSG00000129484	PARP2	0.43765	0.42926	0.66164	0.0138466	0.0343851	0.054559	0.219795	12	13	13	A1	Spleen (GTEx)	EpiXcan	0.999545	spleen	0.999981
3155	ENSG00000099977	DDT	-0.437463	-0.293244	0.661776	0.0265481	0.0691916	0.006323	0.0331287	12	15	15	A1	Spleen (GTEx)	EpiXcan	0.999545	spleen	0.999981
3156	ENSG00000100038	TOP3B	0.437075	0.322498	0.662057	0.0238378	0.236503	3.2654e-08	5.06047e-07	7	10	10	A1	Spleen (GTEx)	EpiXcan	0.999545	spleen	0.999981
3157	ENSG00000070061	ELP1	-0.436491	-0.235246	0.662481	0.0395503	0.0377965	0.0448387	0.185836	52	64	64	A1	Spleen (GTEx)	EpiXcan	0.999545	spleen	0.999981
3158	ENSG00000167644	C19orf33	0.436475	0.110485	0.662492	0.156443	0.310658	7.61807e-11	1.84993e-09	32	36	36	A1	Spleen (GTEx)	EpiXcan	0.999545	spleen	0.999981
3159	ENSG00000196511	TPK1	-0.436188	-0.307964	0.6627	0.0240724	0.135577	4.56961e-05	0.000382756	1	1	1	A1	Spleen (GTEx)	EpiXcan	0.999545	spleen	0.999981
3160	ENSG00000188738	FSIP2	0.435034	0.728496	0.663537	0.00421083	0.0329641	0.0633853	0.2484	3	4	4	A1	Spleen (GTEx)	EpiXcan	0.999545	spleen	0.999981
3161	ENSG00000184967	NOC4L	0.434442	0.147313	0.663968	0.161336	0.0396949	0.0334198	0.144695	53	74	74	A1	Spleen (GTEx)	EpiXcan	0.999545	spleen	0.999981
3162	ENSG00000185522	LMNTD2	0.434232	0.153551	0.66412	0.0911831	0.168184	7.61836e-06	7.57191e-05	19	29	29	A1	Spleen (GTEx)	EpiXcan	0.999545	spleen	0.999981
3163	ENSG00000197757	HOXC6	-0.434181	-0.133489	0.664157	0.161618	0.0942295	0.00106371	0.00668736	33	41	41	A1	Spleen (GTEx)	EpiXcan	0.999545	spleen	0.999981
3164	ENSG00000165233	CARD19	0.434165	0.121935	0.664169	0.136377	0.169003	1.10981e-05	0.000107018	26	36	36	A1	Spleen (GTEx)	EpiXcan	0.999545	spleen	0.999981
3165	ENSG00000110665	C11orf21	0.434096	0.151663	0.664218	0.0895201	0.238949	5.19848e-08	7.77157e-07	23	34	34	A1	Spleen (GTEx)	EpiXcan	0.999545	spleen	0.999981
3166	ENSG00000203709	C1orf132	0.43378	0.373674	0.664449	0.032032	0.0130509	0.246361	0.698608	15	20	20	A1	Spleen (GTEx)	EpiXcan	0.999545	spleen	0.999981
3167	ENSG00000145506	NKD2	0.433039	0.198595	0.664986	0.0853133	0.0262572	0.0979437	0.353817	36	43	43	A1	Spleen (GTEx)	EpiXcan	0.999545	spleen	0.999981
3168	ENSG00000095066	HOOK2	0.432755	0.208652	0.665193	0.0586995	0.0837772	0.0025516	0.014698	20	30	30	A1	Spleen (GTEx)	EpiXcan	0.999545	spleen	0.999981
3169	ENSG00000196428	TSC22D2	-0.432518	-0.115282	0.665365	0.137644	0.0173553	0.176943	0.557709	45	51	51	A1	Spleen (GTEx)	EpiXcan	0.999545	spleen	0.999981
3170	ENSG00000112701	SENP6	-0.432495	-0.183242	0.665382	0.0598971	0.161452	5.23089e-06	5.39829e-05	20	24	24	A1	Spleen (GTEx)	EpiXcan	0.999545	spleen	0.999981
3171	ENSG00000120647	CCDC77	0.432105	0.19319	0.665665	0.0721919	0.0154637	0.202847	0.614392	39	43	43	A1	Spleen (GTEx)	EpiXcan	0.999545	spleen	0.999981
3172	ENSG00000104967	NOVA2	-0.432066	-0.428759	0.665694	0.0113846	0.0498394	0.0197268	0.090846	3	5	5	A1	Spleen (GTEx)	EpiXcan	0.999545	spleen	0.999981
3173	ENSG00000100055	CYTH4	-0.431932	-0.21412	0.665791	0.10268	0.314887	7.04958e-11	1.72388e-09	3	3	3	A1	Spleen (GTEx)	EpiXcan	0.999545	spleen	0.999981
3174	ENSG00000160233	LRRC3	-0.43177	-0.394515	0.665909	0.0166554	0.017622	0.162862	0.524577	5	7	7	A1	Spleen (GTEx)	EpiXcan	0.999545	spleen	0.999981
3175	ENSG00000139410	SDSL	-0.431655	-0.261392	0.665992	0.0475759	0.0242211	0.112143	0.394821	35	41	41	A1	Spleen (GTEx)	EpiXcan	0.999545	spleen	0.999981
3176	ENSG00000104369	JPH1	0.431178	0.243338	0.666339	0.0266062	0.0488583	0.0241022	0.1083	11	13	13	A1	Spleen (GTEx)	EpiXcan	0.999545	spleen	0.999981
3177	ENSG00000164430	MB21D1	-0.431048	-0.48072	0.666433	0.0175238	0.0295699	0.0788663	0.296502	32	35	35	A1	Spleen (GTEx)	EpiXcan	0.999545	spleen	0.999981
3178	ENSG00000188895	MSL1	0.430548	0.145936	0.666797	0.188862	0.189342	2.18495e-06	2.42708e-05	34	39	39	A1	Spleen (GTEx)	EpiXcan	0.999545	spleen	0.999981
3179	ENSG00000163468	CCT3	-0.430154	-0.392311	0.667084	0.0124713	0.0765174	0.00386574	0.0213284	9	9	9	A1	Spleen (GTEx)	EpiXcan	0.999545	spleen	0.999981
3180	ENSG00000119446	RBM18	-0.430106	-0.192044	0.667118	0.0387559	0.054865	0.0138142	0.0664902	21	33	33	A1	Spleen (GTEx)	EpiXcan	0.999545	spleen	0.999981
3181	ENSG00000115446	UNC50	0.429875	0.255735	0.667287	0.0279291	0.0485775	0.0232245	0.104844	8	10	10	A1	Spleen (GTEx)	EpiXcan	0.999545	spleen	0.999981
3182	ENSG00000100994	PYGB	-0.429564	-0.147415	0.667513	0.123066	0.281907	5.57127e-10	1.16629e-08	7	10	10	A1	Spleen (GTEx)	EpiXcan	0.999545	spleen	0.999981
3183	ENSG00000113638	TTC33	-0.429535	-0.197326	0.667534	0.0594259	0.0886615	0.00214555	0.0125981	22	28	28	A1	Spleen (GTEx)	EpiXcan	0.999545	spleen	0.999981
3184	ENSG00000176994	SMCR8	-0.429521	-0.403705	0.667544	0.0147678	0.122078	0.000110741	0.000859518	6	12	12	A1	Spleen (GTEx)	EpiXcan	0.999545	spleen	0.999981
3185	ENSG00000041802	LSG1	0.429412	0.137763	0.667624	0.109696	0.450094	3.57688e-19	2.48478e-17	13	17	17	A1	Spleen (GTEx)	EpiXcan	0.999545	spleen	0.999981
3186	ENSG00000147677	EIF3H	-0.429325	-0.708364	0.667686	0.00350679	0.027534	0.0861852	0.318951	7	9	9	A1	Spleen (GTEx)	EpiXcan	0.999545	spleen	0.999981
3187	ENSG00000085514	PILRA	0.429158	0.157851	0.667808	0.136699	0.149233	2.83382e-05	0.000250118	31	36	36	A1	Spleen (GTEx)	EpiXcan	0.999545	spleen	0.999981
3188	ENSG00000152952	PLOD2	0.429092	0.534017	0.667856	0.00868204	0.0493864	0.0195017	0.0898688	3	4	4	A1	Spleen (GTEx)	EpiXcan	0.999545	spleen	0.999981
3189	ENSG00000239556	AC004951.2	0.428233	0.160001	0.668481	0.0650137	0.168248	5.62841e-06	5.78715e-05	11	12	12	A1	Spleen (GTEx)	EpiXcan	0.999545	spleen	0.999981
3190	ENSG00000072401	UBE2D1	0.427897	0.289133	0.668726	0.0277298	0.0465366	0.0198552	0.0914073	8	14	14	A1	Spleen (GTEx)	EpiXcan	0.999545	spleen	0.999981
3191	ENSG00000123739	PLA2G12A	0.42701	0.265997	0.669372	0.0319491	0.0848443	0.000887988	0.00565905	14	18	18	A1	Spleen (GTEx)	EpiXcan	0.999545	spleen	0.999981
3192	ENSG00000153885	KCTD15	-0.426807	-0.225995	0.66952	0.0539568	0.111789	0.000388881	0.00266828	15	20	20	A1	Spleen (GTEx)	EpiXcan	0.999545	spleen	0.999981
3193	ENSG00000117222	RBBP5	-0.426662	-0.281577	0.669626	0.0244806	0.044617	0.0310205	0.135271	14	16	16	A1	Spleen (GTEx)	EpiXcan	0.999545	spleen	0.999981
3194	ENSG00000088280	ASAP3	0.426576	0.122325	0.669688	0.0693099	0.0567088	0.0140312	0.0673486	20	25	25	A1	Spleen (GTEx)	EpiXcan	0.999545	spleen	0.999981
3195	ENSG00000007402	CACNA2D2	-0.42618	-0.156508	0.669977	0.0592877	0.0153881	0.20558	0.619578	20	23	23	A1	Spleen (GTEx)	EpiXcan	0.999545	spleen	0.999981
3196	ENSG00000130695	CEP85	0.426101	0.121975	0.670034	0.15584	0.0973662	0.000229815	0.00166006	46	58	58	A1	Spleen (GTEx)	EpiXcan	0.999545	spleen	0.999981
3197	ENSG00000104231	ZFAND1	0.42547	0.185063	0.670494	0.049748	0.0654468	0.00860335	0.0437946	22	29	29	A1	Spleen (GTEx)	EpiXcan	0.999545	spleen	0.999981
3198	ENSG00000165502	RPL36AL	-0.425071	-0.20146	0.670785	0.0478722	0.152012	2.75026e-05	0.000243822	7	10	10	A1	Spleen (GTEx)	EpiXcan	0.999545	spleen	0.999981
3199	ENSG00000108773	KAT2A	0.424975	0.427812	0.670855	0.0132392	0.07385	0.00505837	0.0272073	9	10	10	A1	Spleen (GTEx)	EpiXcan	0.999545	spleen	0.999981
3200	ENSG00000120253	NUP43	0.424127	0.141497	0.671473	0.1328	0.0790113	0.00253512	0.0146152	37	44	44	A1	Spleen (GTEx)	EpiXcan	0.999545	spleen	0.999981
3201	ENSG00000182400	TRAPPC6B	-0.424114	-0.344356	0.671483	0.173536	0.0717835	0.00525566	0.0280737	68	81	81	A1	Spleen (GTEx)	EpiXcan	0.999545	spleen	0.999981
3202	ENSG00000182512	GLRX5	0.424046	0.733508	0.671532	0.00412345	0.0530568	0.0150869	0.0716935	5	8	8	A1	Spleen (GTEx)	EpiXcan	0.999545	spleen	0.999981
3203	ENSG00000189223	PAX8-AS1	0.423926	0.10147	0.67162	0.206897	0.315805	6.79564e-14	2.39615e-12	10	12	12	A1	Spleen (GTEx)	EpiXcan	0.999545	spleen	0.999981
3204	ENSG00000182511	FES	0.423836	0.259113	0.671686	0.0306183	0.0583223	0.0106464	0.052959	6	6	6	A1	Spleen (GTEx)	EpiXcan	0.999545	spleen	0.999981
3205	ENSG00000253540	FAM86HP	-0.423649	-0.067678	0.671822	0.528116	0.119812	0.000248607	0.00178016	186	239	239	A1	Spleen (GTEx)	EpiXcan	0.999545	spleen	0.999981
3206	ENSG00000155893	PXYLP1	-0.423294	-0.129565	0.67208	0.10661	0.20756	2.07922e-07	2.79693e-06	13	15	15	A1	Spleen (GTEx)	EpiXcan	0.999545	spleen	0.999981
3207	ENSG00000168883	USP39	-0.42235	-0.252164	0.672769	0.0547517	0.0348253	0.0581025	0.231069	23	27	27	A1	Spleen (GTEx)	EpiXcan	0.999545	spleen	0.999981
3208	ENSG00000179818	PCBP1-AS1	-0.421577	-0.14671	0.673333	0.0789764	0.0964509	0.00079286	0.00510642	34	41	41	A1	Spleen (GTEx)	EpiXcan	0.999545	spleen	0.999981
3209	ENSG00000125630	POLR1B	-0.421515	-0.078792	0.673379	0.262613	0.437771	4.99549e-18	2.98086e-16	12	15	15	A1	Spleen (GTEx)	EpiXcan	0.999545	spleen	0.999981
3210	ENSG00000183255	PTTG1IP	0.421169	0.120492	0.673632	0.210051	0.276809	4.92191e-10	1.04286e-08	56	82	82	A1	Spleen (GTEx)	EpiXcan	0.999545	spleen	0.999981
3211	ENSG00000181754	AMIGO1	-0.421002	-0.137342	0.673754	0.205745	0.271322	1.83093e-09	3.4973e-08	29	34	34	A1	Spleen (GTEx)	EpiXcan	0.999545	spleen	0.999981
3212	ENSG00000196670	ZFP62	-0.420875	-0.159817	0.673847	0.0876964	0.2195	2.33356e-07	3.08848e-06	10	12	12	A1	Spleen (GTEx)	EpiXcan	0.999545	spleen	0.999981
3213	ENSG00000154803	FLCN	-0.420809	-0.0674062	0.673895	0.288535	0.555924	1.11238e-24	1.47925e-22	29	36	36	A1	Spleen (GTEx)	EpiXcan	0.999545	spleen	0.999981
3214	ENSG00000125812	GZF1	0.420701	0.193334	0.673973	0.0657835	0.139437	8.1572e-05	0.00065048	25	28	28	A1	Spleen (GTEx)	EpiXcan	0.999545	spleen	0.999981
3215	ENSG00000197822	OCLN	0.420564	0.111361	0.674073	0.1187	0.184684	4.79468e-06	4.98246e-05	39	47	47	A1	Spleen (GTEx)	EpiXcan	0.999545	spleen	0.999981
3216	ENSG00000258515	AL355075.2	-0.420252	-0.186004	0.674302	0.0587357	0.15469	1.8428e-05	0.000168287	17	24	24	A1	Spleen (GTEx)	EpiXcan	0.999545	spleen	0.999981
3217	ENSG00000184007	PTP4A2	-0.420237	-0.175109	0.674312	0.0349281	0.0213548	0.137713	0.463794	14	17	17	A1	Spleen (GTEx)	EpiXcan	0.999545	spleen	0.999981
3218	ENSG00000165757	JCAD	0.419839	0.0582057	0.674603	0.248721	0.167583	5.81269e-06	5.92882e-05	67	82	82	A1	Spleen (GTEx)	EpiXcan	0.999545	spleen	0.999981
3219	ENSG00000124357	NAGK	0.419737	0.144168	0.674678	0.0934623	0.288052	9.98797e-10	2.00665e-08	16	20	20	A1	Spleen (GTEx)	EpiXcan	0.999545	spleen	0.999981
3220	ENSG00000008382	MPND	0.419646	0.401033	0.674744	0.0350743	0.0265279	0.0979628	0.353817	15	20	20	A1	Spleen (GTEx)	EpiXcan	0.999545	spleen	0.999981
3221	ENSG00000112144	ICK	0.419512	0.757666	0.674842	0.00549536	0.0470737	0.0173953	0.0814798	11	14	14	A1	Spleen (GTEx)	EpiXcan	0.999545	spleen	0.999981
3222	ENSG00000138185	ENTPD1	-0.419135	-0.147122	0.675118	0.0846754	0.248885	3.09402e-08	4.83242e-07	33	45	45	A1	Spleen (GTEx)	EpiXcan	0.999545	spleen	0.999981
3223	ENSG00000162599	NFIA	0.419086	0.384681	0.675153	0.0123975	0.0382537	0.0389801	0.164484	9	9	9	A1	Spleen (GTEx)	EpiXcan	0.999545	spleen	0.999981
3224	ENSG00000162373	BEND5	0.418915	0.614577	0.675278	0.00602894	0.0156637	0.19754	0.603689	17	20	20	A1	Spleen (GTEx)	EpiXcan	0.999545	spleen	0.999981
3225	ENSG00000188687	SLC4A5	0.418671	0.0413046	0.675456	0.0214897	0.072315	0.00519073	0.0277588	4	6	6	A1	Spleen (GTEx)	EpiXcan	0.999545	spleen	0.999981
3226	ENSG00000241106	HLA-DOB	0.418296	0.0985109	0.675731	0.218728	0.318219	4.4725e-11	1.12522e-09	19	21	21	A1	Spleen (GTEx)	EpiXcan	0.999545	spleen	0.999981
3227	ENSG00000170542	SERPINB9	0.418287	0.256129	0.675737	0.0247792	0.0574731	0.0135454	0.0652863	4	5	5	A1	Spleen (GTEx)	EpiXcan	0.999545	spleen	0.999981
3228	ENSG00000122477	LRRC39	-0.417967	-0.0862636	0.675971	0.163638	0.239563	1.30344e-08	2.14875e-07	16	19	19	A1	Spleen (GTEx)	EpiXcan	0.999545	spleen	0.999981
3229	ENSG00000108379	WNT3	-0.417712	-0.112627	0.676157	0.0836581	0.0247303	0.10723	0.379821	32	35	35	A1	Spleen (GTEx)	EpiXcan	0.999545	spleen	0.999981
3230	ENSG00000143434	SEMA6C	-0.417535	-0.1753	0.676287	0.068602	0.255612	9.96255e-09	1.69436e-07	10	14	14	A1	Spleen (GTEx)	EpiXcan	0.999545	spleen	0.999981
3231	ENSG00000137494	ANKRD42	0.417344	0.176495	0.676427	0.038552	0.245336	2.35832e-08	3.76765e-07	9	12	12	A1	Spleen (GTEx)	EpiXcan	0.999545	spleen	0.999981
3232	ENSG00000189171	S100A13	-0.417141	-0.0972281	0.676575	0.111035	0.13834	5.02224e-05	0.000416175	17	19	19	A1	Spleen (GTEx)	EpiXcan	0.999545	spleen	0.999981
3233	ENSG00000184185	KCNJ12	0.416669	0.08819	0.676921	0.156687	0.27399	4.96398e-10	1.05018e-08	35	57	57	A1	Spleen (GTEx)	EpiXcan	0.999545	spleen	0.999981
3234	ENSG00000006125	AP2B1	0.416507	0.0999057	0.677039	0.0906783	0.0279426	0.0761755	0.288249	27	35	35	A1	Spleen (GTEx)	EpiXcan	0.999545	spleen	0.999981
3235	ENSG00000147592	LACTB2	-0.41565	-0.491959	0.677666	0.00725871	0.0197892	0.144826	0.48102	11	16	16	A1	Spleen (GTEx)	EpiXcan	0.999545	spleen	0.999981
3236	ENSG00000165832	TRUB1	0.415389	0.235911	0.677857	0.0672932	0.0575622	0.0108119	0.0536867	27	34	34	A1	Spleen (GTEx)	EpiXcan	0.999545	spleen	0.999981
3237	ENSG00000184292	TACSTD2	0.414971	0.239485	0.678163	0.0307116	0.137665	8.66985e-05	0.000688607	11	14	14	A1	Spleen (GTEx)	EpiXcan	0.999545	spleen	0.999981
3238	ENSG00000245571	AP001258.1	0.414797	0.278016	0.678291	0.0266566	0.0683759	0.00562784	0.0298448	5	6	6	A1	Spleen (GTEx)	EpiXcan	0.999545	spleen	0.999981
3239	ENSG00000115421	PAPOLG	-0.413965	-0.0965872	0.678899	0.189188	0.0775396	0.00395104	0.0217713	49	60	60	A1	Spleen (GTEx)	EpiXcan	0.999545	spleen	0.999981
3240	ENSG00000197958	RPL12	-0.413864	-0.164857	0.678974	0.12253	0.236748	7.98631e-08	1.15372e-06	36	45	45	A1	Spleen (GTEx)	EpiXcan	0.999545	spleen	0.999981
3241	ENSG00000162688	AGL	-0.413604	-0.147979	0.679164	0.0804098	0.0142799	0.2182	0.646588	18	22	22	A1	Spleen (GTEx)	EpiXcan	0.999545	spleen	0.999981
3242	ENSG00000158987	RAPGEF6	-0.413542	-0.260535	0.67921	0.0219912	0.0126815	0.252688	0.710917	36	40	40	A1	Spleen (GTEx)	EpiXcan	0.999545	spleen	0.999981
3243	ENSG00000158769	F11R	-0.413327	-0.196203	0.679367	0.0636505	0.0849116	0.00235253	0.0136583	17	18	18	A1	Spleen (GTEx)	EpiXcan	0.999545	spleen	0.999981
3244	ENSG00000092295	TGM1	0.413303	0.114995	0.679385	0.156335	0.258302	1.41172e-09	2.74537e-08	25	34	34	A1	Spleen (GTEx)	EpiXcan	0.999545	spleen	0.999981
3245	ENSG00000188167	TMPPE	-0.413228	-0.354091	0.67944	0.00894507	0.0114736	0.272833	0.744348	4	4	4	A1	Spleen (GTEx)	EpiXcan	0.999545	spleen	0.999981
3246	ENSG00000146576	C7orf26	0.412933	0.627194	0.679655	0.0133088	0.0309002	0.0674402	0.262011	14	19	19	A1	Spleen (GTEx)	EpiXcan	0.999545	spleen	0.999981
3247	ENSG00000176476	SGF29	0.412672	0.401677	0.679847	0.0190015	0.0154863	0.20878	0.625579	16	21	21	A1	Spleen (GTEx)	EpiXcan	0.999545	spleen	0.999981
3248	ENSG00000119707	RBM25	0.412094	0.316943	0.68027	0.0531948	0.0815569	0.00238283	0.0138056	12	14	14	A1	Spleen (GTEx)	EpiXcan	0.999545	spleen	0.999981
3249	ENSG00000102934	PLLP	0.411987	0.129613	0.680349	0.0959819	0.209234	6.848e-07	8.35828e-06	8	9	9	A1	Spleen (GTEx)	EpiXcan	0.999545	spleen	0.999981
3250	ENSG00000162769	FLVCR1	0.411785	0.042462	0.680497	0.142587	0.186513	3.89473e-06	4.12298e-05	48	55	55	A1	Spleen (GTEx)	EpiXcan	0.999545	spleen	0.999981
3251	ENSG00000166140	ZFYVE19	-0.411414	-0.126447	0.680769	0.103429	0.191589	1.64867e-06	1.88383e-05	30	36	36	A1	Spleen (GTEx)	EpiXcan	0.999545	spleen	0.999981
3252	ENSG00000185347	C14orf80	-0.411306	-0.254733	0.680848	0.0677327	0.0298387	0.077493	0.2926	22	64	64	A1	Spleen (GTEx)	EpiXcan	0.999545	spleen	0.999981
3253	ENSG00000267194	AC002546.1	0.411141	0.254318	0.680969	0.0271798	0.0820926	0.00296737	0.0167951	14	16	16	A1	Spleen (GTEx)	EpiXcan	0.999545	spleen	0.999981
3254	ENSG00000083168	KAT6A	0.410192	0.337129	0.681665	0.0194523	0.0699427	0.00357263	0.0198585	9	12	12	A1	Spleen (GTEx)	EpiXcan	0.999545	spleen	0.999981
3255	ENSG00000110025	SNX15	-0.409781	-0.331757	0.681966	0.0132986	0.0131507	0.244692	0.696846	8	10	10	A1	Spleen (GTEx)	EpiXcan	0.999545	spleen	0.999981
3256	ENSG00000100280	AP1B1	-0.409278	-0.172893	0.682336	0.0673796	0.233123	6.05345e-08	8.92548e-07	8	8	8	A1	Spleen (GTEx)	EpiXcan	0.999545	spleen	0.999981
3257	ENSG00000072609	CHFR	0.40901	0.0711054	0.682532	0.067985	0.106042	0.000500072	0.00335536	10	10	10	A1	Spleen (GTEx)	EpiXcan	0.999545	spleen	0.999981
3258	ENSG00000070087	PFN2	0.40863	0.398204	0.682811	0.015349	0.106635	0.000544703	0.00362348	17	19	19	A1	Spleen (GTEx)	EpiXcan	0.999545	spleen	0.999981
3259	ENSG00000188234	AGAP4	0.408619	0.0954186	0.682819	0.299768	0.433017	1.79855e-16	9.00111e-15	32	43	43	A1	Spleen (GTEx)	EpiXcan	0.999545	spleen	0.999981
3260	ENSG00000197780	TAF13	0.408003	0.305174	0.683272	0.0303419	0.0105695	0.297121	0.781298	23	26	26	A1	Spleen (GTEx)	EpiXcan	0.999545	spleen	0.999981
3261	ENSG00000132840	BHMT2	-0.407789	-0.19189	0.683429	0.0607833	0.168385	5.66924e-06	5.81718e-05	2	2	2	A1	Spleen (GTEx)	EpiXcan	0.999545	spleen	0.999981
3262	ENSG00000149050	ZNF214	-0.407529	-0.253909	0.683619	0.0633152	0.15893	9.34325e-06	9.13584e-05	5	5	5	A1	Spleen (GTEx)	EpiXcan	0.999545	spleen	0.999981
3263	ENSG00000047188	YTHDC2	0.40742	0.213346	0.683699	0.0456483	0.0755143	0.00352148	0.019582	15	16	16	A1	Spleen (GTEx)	EpiXcan	0.999545	spleen	0.999981
3264	ENSG00000196236	XPNPEP3	-0.406939	-0.0979404	0.684053	0.168846	0.0943927	0.000388087	0.00266515	31	37	37	A1	Spleen (GTEx)	EpiXcan	0.999545	spleen	0.999981
3265	ENSG00000127957	PMS2P3	0.406918	0.182962	0.684068	0.0837313	0.198617	1.44713e-06	1.66994e-05	40	46	46	A1	Spleen (GTEx)	EpiXcan	0.999545	spleen	0.999981
3266	ENSG00000237440	ZNF737	0.406895	0.110634	0.684085	0.0808682	0.173721	3.93671e-06	4.15482e-05	19	24	24	A1	Spleen (GTEx)	EpiXcan	0.999545	spleen	0.999981
3267	ENSG00000117152	RGS4	0.406582	0.089451	0.684315	0.387554	0.100997	0.000819159	0.00525639	229	262	262	A1	Spleen (GTEx)	EpiXcan	0.999545	spleen	0.999981
3268	ENSG00000169180	XPO6	-0.40621	-0.287372	0.684588	0.0339781	0.125411	0.000203245	0.0014866	13	15	15	A1	Spleen (GTEx)	EpiXcan	0.999545	spleen	0.999981
3269	ENSG00000166928	MS4A14	-0.406077	-0.113129	0.684686	0.134375	0.220508	1.18275e-07	1.66648e-06	14	15	15	A1	Spleen (GTEx)	EpiXcan	0.999545	spleen	0.999981
3270	ENSG00000185420	SMYD3	0.405707	0.14336	0.684958	0.0933158	0.156628	1.69324e-05	0.000155545	29	32	32	A1	Spleen (GTEx)	EpiXcan	0.999545	spleen	0.999981
3271	ENSG00000196705	ZNF431	0.405601	0.902328	0.685036	0.007085	0.196701	1.04971e-08	1.76805e-07	10	16	16	A1	Spleen (GTEx)	EpiXcan	0.999545	spleen	0.999981
3272	ENSG00000002016	RAD52	-0.404256	-0.302243	0.686025	0.00609827	0.0628533	0.00756156	0.0390033	2	3	3	A1	Spleen (GTEx)	EpiXcan	0.999545	spleen	0.999981
3273	ENSG00000106400	ZNHIT1	-0.403774	-0.139256	0.686379	0.0764518	0.0141545	0.222582	0.655263	21	29	29	A1	Spleen (GTEx)	EpiXcan	0.999545	spleen	0.999981
3274	ENSG00000113269	RNF130	-0.403233	-0.478645	0.686777	0.0578023	0.0793873	0.00290984	0.016523	32	44	44	A1	Spleen (GTEx)	EpiXcan	0.999545	spleen	0.999981
3275	ENSG00000204789	ZNF204P	-0.403094	-0.232895	0.686879	0.0427083	0.0812866	0.00315607	0.0177453	12	14	14	A1	Spleen (GTEx)	EpiXcan	0.999545	spleen	0.999981
3276	ENSG00000165650	PDZD8	0.402616	0.215798	0.687231	0.0529997	0.139418	1.3517e-05	0.000127354	31	46	46	A1	Spleen (GTEx)	EpiXcan	0.999545	spleen	0.999981
3277	ENSG00000182218	HHIPL1	-0.402537	-0.261738	0.687289	0.0264675	0.208051	3.17633e-07	4.10279e-06	8	11	11	A1	Spleen (GTEx)	EpiXcan	0.999545	spleen	0.999981
3278	ENSG00000143543	JTB	-0.402116	-0.163672	0.687599	0.0699122	0.0113563	0.266939	0.733859	29	38	38	A1	Spleen (GTEx)	EpiXcan	0.999545	spleen	0.999981
3279	ENSG00000159720	ATP6V0D1	0.401966	0.222261	0.687709	0.0190663	0.0356653	0.0433448	0.180233	11	19	19	A1	Spleen (GTEx)	EpiXcan	0.999545	spleen	0.999981
3280	ENSG00000122390	NAA60	0.40189	0.129659	0.687765	0.0820283	0.134048	7.04291e-05	0.000570088	25	37	37	A1	Spleen (GTEx)	EpiXcan	0.999545	spleen	0.999981
3281	ENSG00000163406	SLC15A2	0.40171	0.133508	0.687897	0.0831839	0.0941834	0.000709518	0.00462511	57	79	79	A1	Spleen (GTEx)	EpiXcan	0.999545	spleen	0.999981
3282	ENSG00000131037	EPS8L1	0.401671	0.136322	0.687927	0.114061	0.139309	2.43768e-05	0.000217909	40	49	49	A1	Spleen (GTEx)	EpiXcan	0.999545	spleen	0.999981
3283	ENSG00000164742	ADCY1	0.401631	0.176965	0.687956	0.0878495	0.0684646	0.005529	0.0293877	24	30	30	A1	Spleen (GTEx)	EpiXcan	0.999545	spleen	0.999981
3284	ENSG00000143727	ACP1	-0.401372	-0.595609	0.688146	0.00352144	0.0287813	0.0796815	0.299084	2	3	3	A1	Spleen (GTEx)	EpiXcan	0.999545	spleen	0.999981
3285	ENSG00000160710	ADAR	-0.401335	0.289526	0.688174	0.0103939	0.0134828	0.217479	0.645136	2	2	2	A1	Spleen (GTEx)	EpiXcan	0.999545	spleen	0.999981
3286	ENSG00000119682	AREL1	-0.401288	-0.217911	0.688208	0.0513134	0.0197127	0.157779	0.511745	20	25	25	A1	Spleen (GTEx)	EpiXcan	0.999545	spleen	0.999981
3287	ENSG00000225973	PIGBOS1	0.401111	0.17827	0.688338	0.044201	0.137526	4.81809e-05	0.000402067	12	17	17	A1	Spleen (GTEx)	EpiXcan	0.999545	spleen	0.999981
3288	ENSG00000250208	FZD10-AS1	-0.400959	-0.379854	0.68845	0.0080117	0.0119082	0.27068	0.740207	3	4	4	A1	Spleen (GTEx)	EpiXcan	0.999545	spleen	0.999981
3289	ENSG00000161010	MRNIP	0.400897	0.102201	0.688496	0.142702	0.0179505	0.157704	0.511621	33	41	41	A1	Spleen (GTEx)	EpiXcan	0.999545	spleen	0.999981
3290	ENSG00000160539	PLPP7	0.400407	0.303982	0.688857	0.018718	0.0527703	0.0153145	0.0725361	9	10	10	A1	Spleen (GTEx)	EpiXcan	0.999545	spleen	0.999981
3291	ENSG00000141391	PRELID3A	-0.400319	-0.071572	0.688921	0.047727	0.265905	6.85017e-09	1.20313e-07	31	47	47	A1	Spleen (GTEx)	EpiXcan	0.999545	spleen	0.999981
3292	ENSG00000242588	AC108010.1	0.400167	0.158441	0.689033	0.0688783	0.347997	1.22461e-11	3.32014e-10	46	64	64	A1	Spleen (GTEx)	EpiXcan	0.999545	spleen	0.999981
3293	ENSG00000146242	TPBG	-0.399881	-0.127558	0.689244	0.0840083	0.0833996	0.0018308	0.0108781	23	26	26	A1	Spleen (GTEx)	EpiXcan	0.999545	spleen	0.999981
3294	ENSG00000176731	C8orf59	0.399561	0.484004	0.68948	0.00741912	0.0280481	0.0821235	0.30652	4	6	6	A1	Spleen (GTEx)	EpiXcan	0.999545	spleen	0.999981
3295	ENSG00000233006	MIR3936HG	-0.398739	-0.146762	0.690086	0.0873824	0.247916	3.15328e-08	4.90851e-07	24	29	29	A1	Spleen (GTEx)	EpiXcan	0.999545	spleen	0.999981
3296	ENSG00000104660	LEPROTL1	-0.398047	-0.0353114	0.690596	0.0159883	0.0215351	0.139099	0.467671	12	14	14	A1	Spleen (GTEx)	EpiXcan	0.999545	spleen	0.999981
3297	ENSG00000101310	SEC23B	-0.397791	-0.251488	0.690784	0.0201584	0.0474221	0.0255758	0.11384	13	18	18	A1	Spleen (GTEx)	EpiXcan	0.999545	spleen	0.999981
3298	ENSG00000107281	NPDC1	0.397533	0.344563	0.690974	0.0150673	0.102621	0.000708596	0.00462342	2	2	2	A1	Spleen (GTEx)	EpiXcan	0.999545	spleen	0.999981
3299	ENSG00000171503	ETFDH	0.397149	0.34591	0.691258	0.0276092	0.0499377	0.0176413	0.0824936	4	4	4	A1	Spleen (GTEx)	EpiXcan	0.999545	spleen	0.999981
3300	ENSG00000159899	NPR2	-0.397082	-0.0991142	0.691307	0.132872	0.0861645	0.00205728	0.0121257	32	38	38	A1	Spleen (GTEx)	EpiXcan	0.999545	spleen	0.999981
3301	ENSG00000228486	LINC01125	0.396819	0.119552	0.691501	0.0206306	0.0130351	0.2281	0.665474	16	20	20	A1	Spleen (GTEx)	EpiXcan	0.999545	spleen	0.999981
3302	ENSG00000070159	PTPN3	-0.39668	-0.145599	0.691604	0.0823974	0.0945748	0.00125343	0.00777163	21	24	24	A1	Spleen (GTEx)	EpiXcan	0.999545	spleen	0.999981
3303	ENSG00000215302	AC127502.1	0.396475	0.179982	0.691755	0.0582433	0.077245	0.00297617	0.0168312	17	18	18	A1	Spleen (GTEx)	EpiXcan	0.999545	spleen	0.999981
3304	ENSG00000083093	PALB2	0.396065	0.112698	0.692057	0.0564595	0.19271	1.24945e-06	1.46237e-05	35	43	43	A1	Spleen (GTEx)	EpiXcan	0.999545	spleen	0.999981
3305	ENSG00000169282	KCNAB1	0.395989	0.400976	0.692113	0.0101661	0.016752	0.170314	0.542448	2	2	2	A1	Spleen (GTEx)	EpiXcan	0.999545	spleen	0.999981
3306	ENSG00000108771	DHX58	-0.395688	-0.195974	0.692335	0.0726587	0.0227842	0.123844	0.426759	30	41	41	A1	Spleen (GTEx)	EpiXcan	0.999545	spleen	0.999981
3307	ENSG00000136286	MYO1G	-0.395196	-0.231297	0.692698	0.0295722	0.0333097	0.0607549	0.240045	17	20	20	A1	Spleen (GTEx)	EpiXcan	0.999545	spleen	0.999981
3308	ENSG00000131401	NAPSB	-0.394839	-0.0980058	0.692962	0.354324	0.540713	8.00369e-21	6.89849e-19	19	26	26	A1	Spleen (GTEx)	EpiXcan	0.999545	spleen	0.999981
3309	ENSG00000161542	PRPSAP1	0.394321	0.129683	0.693344	0.0524163	0.219521	7.7423e-08	1.12259e-06	16	19	19	A1	Spleen (GTEx)	EpiXcan	0.999545	spleen	0.999981
3310	ENSG00000166171	DPCD	0.394232	0.263808	0.693409	0.0244788	0.0584453	0.0124803	0.0608032	8	8	8	A1	Spleen (GTEx)	EpiXcan	0.999545	spleen	0.999981
3311	ENSG00000185070	FLRT2	-0.393887	-0.335638	0.693664	0.0301895	0.0239199	0.117467	0.409637	23	27	27	A1	Spleen (GTEx)	EpiXcan	0.999545	spleen	0.999981
3312	ENSG00000244479	OR2A1-AS1	-0.3937	-0.0433264	0.693803	0.27523	0.0268329	0.0839456	0.311986	70	85	85	A1	Spleen (GTEx)	EpiXcan	0.999545	spleen	0.999981
3313	ENSG00000110841	PPFIBP1	0.393229	0.143378	0.694151	0.0796552	0.0874739	0.00173183	0.0103739	37	40	40	A1	Spleen (GTEx)	EpiXcan	0.999545	spleen	0.999981
3314	ENSG00000197142	ACSL5	0.392977	0.307152	0.694336	0.0271995	0.020303	0.14959	0.492855	22	26	26	A1	Spleen (GTEx)	EpiXcan	0.999545	spleen	0.999981
3315	ENSG00000088812	ATRN	0.392542	0.191511	0.694658	0.0719199	0.298645	9.93976e-10	1.99984e-08	12	18	18	A1	Spleen (GTEx)	EpiXcan	0.999545	spleen	0.999981
3316	ENSG00000153406	NMRAL1	0.392119	0.191981	0.69497	0.0561109	0.116856	0.000235137	0.00169238	14	18	18	A1	Spleen (GTEx)	EpiXcan	0.999545	spleen	0.999981
3317	ENSG00000100603	SNW1	0.391827	0.205837	0.695186	0.0516358	0.0727641	0.00530546	0.0282995	30	33	33	A1	Spleen (GTEx)	EpiXcan	0.999545	spleen	0.999981
3318	ENSG00000158882	TOMM40L	0.391758	0.260885	0.695237	0.0183822	0.0237752	0.114233	0.400462	9	10	10	A1	Spleen (GTEx)	EpiXcan	0.999545	spleen	0.999981
3319	ENSG00000242259	C22orf39	0.390778	0.591755	0.695961	0.011554	0.0198408	0.153829	0.503733	16	25	25	A1	Spleen (GTEx)	EpiXcan	0.999545	spleen	0.999981
3320	ENSG00000150316	CWC15	-0.390256	-0.314028	0.696347	0.0147691	0.025882	0.0916723	0.335699	6	6	6	A1	Spleen (GTEx)	EpiXcan	0.999545	spleen	0.999981
3321	ENSG00000171840	NINJ2	-0.390055	-0.207051	0.696496	0.0482744	0.0200183	0.148395	0.489614	40	45	45	A1	Spleen (GTEx)	EpiXcan	0.999545	spleen	0.999981
3322	ENSG00000136280	CCM2	-0.389894	-0.558125	0.696615	0.00703472	0.0735522	0.00511237	0.0274027	2	3	3	A1	Spleen (GTEx)	EpiXcan	0.999545	spleen	0.999981
3323	ENSG00000205534	SMG1P2	-0.389487	-0.165629	0.696916	0.0537445	0.154325	8.70436e-06	8.57116e-05	13	16	16	A1	Spleen (GTEx)	EpiXcan	0.999545	spleen	0.999981
3324	ENSG00000137411	VARS2	0.388921	0.0823664	0.697334	0.255583	0.483582	9.07126e-19	5.97463e-17	19	24	24	A1	Spleen (GTEx)	EpiXcan	0.999545	spleen	0.999981
3325	ENSG00000230373	GOLGA6L5P	0.388854	0.140279	0.697384	0.0965489	0.330267	2.29921e-11	6.03457e-10	46	61	61	A1	Spleen (GTEx)	EpiXcan	0.999545	spleen	0.999981
3326	ENSG00000070669	ASNS	0.388531	0.109897	0.697623	0.113263	0.287771	2.14658e-10	4.77273e-09	25	27	27	A1	Spleen (GTEx)	EpiXcan	0.999545	spleen	0.999981
3327	ENSG00000263142	LRRC37A17P	0.388183	0.0574559	0.697881	0.137345	0.133494	7.42338e-05	0.000597422	37	42	42	A1	Spleen (GTEx)	EpiXcan	0.999545	spleen	0.999981
3328	ENSG00000100348	TXN2	-0.388134	-0.129311	0.697917	0.191653	0.115849	0.000268985	0.00191429	51	65	65	A1	Spleen (GTEx)	EpiXcan	0.999545	spleen	0.999981
3329	ENSG00000172469	MANEA	-0.387908	-0.114799	0.698084	0.116654	0.199619	1.02223e-06	1.21579e-05	38	49	49	A1	Spleen (GTEx)	EpiXcan	0.999545	spleen	0.999981
3330	ENSG00000105072	C19orf44	0.387723	0.283403	0.698221	0.0325358	0.104918	0.000687265	0.00449264	24	27	27	A1	Spleen (GTEx)	EpiXcan	0.999545	spleen	0.999981
3331	ENSG00000163866	SMIM12	-0.387364	-0.207772	0.698487	0.0465664	0.0867632	0.00173938	0.0104013	10	12	12	A1	Spleen (GTEx)	EpiXcan	0.999545	spleen	0.999981
3332	ENSG00000231663	AL355472.1	0.387319	0.229128	0.69852	0.0688898	0.215014	2.76414e-08	4.34394e-07	13	15	15	A1	Spleen (GTEx)	EpiXcan	0.999545	spleen	0.999981
3333	ENSG00000137269	LRRC1	-0.387102	-0.162716	0.69868	0.0403456	0.010165	0.304071	0.790937	11	12	12	A1	Spleen (GTEx)	EpiXcan	0.999545	spleen	0.999981
3334	ENSG00000162545	CAMK2N1	-0.386969	-0.122644	0.698779	0.149308	0.141975	3.23931e-05	0.000281634	27	34	34	A1	Spleen (GTEx)	EpiXcan	0.999545	spleen	0.999981
3335	ENSG00000055147	FAM114A2	-0.386936	-0.378008	0.698803	0.0116478	0.0217423	0.121773	0.421606	8	11	11	A1	Spleen (GTEx)	EpiXcan	0.999545	spleen	0.999981
3336	ENSG00000237125	HAND2-AS1	-0.386782	-2.38601	0.698918	0.000240123	0.0108873	0.290089	0.770259	3	3	3	A1	Spleen (GTEx)	EpiXcan	0.999545	spleen	0.999981
3337	ENSG00000125089	SH3TC1	0.38651	0.119608	0.699119	0.221938	0.213682	3.34366e-07	4.28327e-06	70	82	82	A1	Spleen (GTEx)	EpiXcan	0.999545	spleen	0.999981
3338	ENSG00000140575	IQGAP1	-0.386366	-0.0792337	0.699226	0.314936	0.541259	1.97601e-21	1.78006e-19	32	38	38	A1	Spleen (GTEx)	EpiXcan	0.999545	spleen	0.999981
3339	ENSG00000160113	NR2F6	0.386061	0.247553	0.699451	0.08222	0.106296	0.000471188	0.00317679	30	39	39	A1	Spleen (GTEx)	EpiXcan	0.999545	spleen	0.999981
3340	ENSG00000135744	AGT	0.385648	0.282081	0.699758	0.051255	0.150961	7.37768e-06	7.35293e-05	31	37	37	A1	Spleen (GTEx)	EpiXcan	0.999545	spleen	0.999981
3341	ENSG00000183431	SF3A3	-0.385484	-0.195553	0.699879	0.0489195	0.191169	2.44079e-06	2.6793e-05	8	11	11	A1	Spleen (GTEx)	EpiXcan	0.999545	spleen	0.999981
3342	ENSG00000158717	RNF166	-0.385477	-0.106253	0.699884	0.0996383	0.131247	4.93948e-05	0.00041078	28	35	35	A1	Spleen (GTEx)	EpiXcan	0.999545	spleen	0.999981
3343	ENSG00000115257	PCSK4	-0.385439	-0.220392	0.699913	0.0704753	0.0106508	0.291371	0.772922	25	33	33	A1	Spleen (GTEx)	EpiXcan	0.999545	spleen	0.999981
3344	ENSG00000111860	CEP85L	0.385245	0.176281	0.700056	0.0907437	0.109691	0.000414052	0.00282433	40	47	47	A1	Spleen (GTEx)	EpiXcan	0.999545	spleen	0.999981
3345	ENSG00000205078	SYCE1L	-0.385205	-0.106195	0.700085	0.187475	0.482538	2.71653e-18	1.67836e-16	14	17	17	A1	Spleen (GTEx)	EpiXcan	0.999545	spleen	0.999981
3346	ENSG00000197245	FAM110D	0.38516	0.151209	0.700119	0.0605063	0.25473	1.68311e-08	2.73588e-07	8	9	9	A1	Spleen (GTEx)	EpiXcan	0.999545	spleen	0.999981
3347	ENSG00000182307	C8orf33	0.384927	0.265484	0.700291	0.0430918	0.156538	1.34395e-05	0.000126709	10	11	11	A1	Spleen (GTEx)	EpiXcan	0.999545	spleen	0.999981
3348	ENSG00000170425	ADORA2B	-0.384014	-0.122562	0.700968	0.12396	0.485654	3.94977e-19	2.70346e-17	26	41	41	A1	Spleen (GTEx)	EpiXcan	0.999545	spleen	0.999981
3349	ENSG00000165072	MAMDC2	0.383526	0.605894	0.701329	0.0184127	0.162247	1.27579e-05	0.000121183	19	33	33	A1	Spleen (GTEx)	EpiXcan	0.999545	spleen	0.999981
3350	ENSG00000205560	CPT1B	0.383021	0.228183	0.701704	0.0325587	0.278492	1.01728e-09	2.04085e-08	11	15	15	A1	Spleen (GTEx)	EpiXcan	0.999545	spleen	0.999981
3351	ENSG00000064652	SNX24	0.383014	0.289786	0.701709	0.0663128	0.0574651	0.0143325	0.0685803	56	61	61	A1	Spleen (GTEx)	EpiXcan	0.999545	spleen	0.999981
3352	ENSG00000137817	PARP6	-0.382917	-0.530902	0.701781	0.00858013	0.0250407	0.0976719	0.353388	5	6	6	A1	Spleen (GTEx)	EpiXcan	0.999545	spleen	0.999981
3353	ENSG00000129515	SNX6	0.382519	0.195115	0.702076	0.0256143	0.0812661	0.00177132	0.0105561	14	20	20	A1	Spleen (GTEx)	EpiXcan	0.999545	spleen	0.999981
3354	ENSG00000255389	Z97989.1	-0.382007	-0.0362866	0.702456	0.252054	0.294636	7.08964e-10	1.45792e-08	63	74	74	A1	Spleen (GTEx)	EpiXcan	0.999545	spleen	0.999981
3355	ENSG00000131797	CLUHP3	-0.38196	-0.105424	0.702491	0.0380705	0.135756	4.15782e-05	0.000351001	20	31	31	A1	Spleen (GTEx)	EpiXcan	0.999545	spleen	0.999981
3356	ENSG00000125818	PSMF1	0.381834	0.156601	0.702585	0.0367946	0.0257685	0.089291	0.32853	13	18	18	A1	Spleen (GTEx)	EpiXcan	0.999545	spleen	0.999981
3357	ENSG00000116717	GADD45A	0.381726	0.331833	0.702665	0.0189245	0.0170096	0.180853	0.567218	11	13	13	A1	Spleen (GTEx)	EpiXcan	0.999545	spleen	0.999981
3358	ENSG00000128245	YWHAH	0.381698	0.328193	0.702685	0.0490743	0.0196841	0.155985	0.508526	27	37	37	A1	Spleen (GTEx)	EpiXcan	0.999545	spleen	0.999981
3359	ENSG00000122417	ODF2L	0.381236	0.150651	0.703028	0.0340726	0.116087	0.000281333	0.00199303	20	26	26	A1	Spleen (GTEx)	EpiXcan	0.999545	spleen	0.999981
3360	ENSG00000270362	HMGN3-AS1	-0.381159	-0.208229	0.703085	0.0275938	0.0594904	0.0118231	0.0580676	18	19	19	A1	Spleen (GTEx)	EpiXcan	0.999545	spleen	0.999981
3361	ENSG00000075651	PLD1	-0.380447	-0.094124	0.703613	0.268645	0.676605	7.2953e-33	3.18326e-30	45	57	57	A1	Spleen (GTEx)	EpiXcan	0.999545	spleen	0.999981
3362	ENSG00000136243	NUPL2	0.380275	0.13262	0.703741	0.0941674	0.261426	5.58517e-09	9.95986e-08	21	27	27	A1	Spleen (GTEx)	EpiXcan	0.999545	spleen	0.999981
3363	ENSG00000197746	PSAP	-0.380173	-0.0876175	0.703817	0.243246	0.110851	0.000305549	0.00215256	76	87	87	A1	Spleen (GTEx)	EpiXcan	0.999545	spleen	0.999981
3364	ENSG00000010319	SEMA3G	0.379792	0.687392	0.7041	0.00304651	0.017337	0.161906	0.522584	1	1	1	A1	Spleen (GTEx)	EpiXcan	0.999545	spleen	0.999981
3365	ENSG00000197291	RAMP2-AS1	0.379688	0.345901	0.704177	0.0186161	0.0191848	0.151748	0.498335	18	21	21	A1	Spleen (GTEx)	EpiXcan	0.999545	spleen	0.999981
3366	ENSG00000122694	GLIPR2	-0.379414	-0.315659	0.70438	0.0188386	0.0489477	0.0210539	0.096196	7	12	12	A1	Spleen (GTEx)	EpiXcan	0.999545	spleen	0.999981
3367	ENSG00000167792	NDUFV1	0.379234	0.337728	0.704514	0.0131273	0.0382189	0.0453166	0.187483	5	7	7	A1	Spleen (GTEx)	EpiXcan	0.999545	spleen	0.999981
3368	ENSG00000159592	GPBP1L1	0.379118	6.80757	0.7046	3.13374e-05	0.0261368	0.0891888	0.328327	1	2	2	A1	Spleen (GTEx)	EpiXcan	0.999545	spleen	0.999981
3369	ENSG00000158079	PTPDC1	0.378823	0.140329	0.704819	0.0357972	0.0182688	0.126712	0.434179	18	21	21	A1	Spleen (GTEx)	EpiXcan	0.999545	spleen	0.999981
3370	ENSG00000231793	DOC2GP	0.37882	0.324574	0.704822	0.0432344	0.0105428	0.304169	0.790996	19	25	25	A1	Spleen (GTEx)	EpiXcan	0.999545	spleen	0.999981
3371	ENSG00000091136	LAMB1	-0.378749	-0.165213	0.704874	0.04686	0.125941	0.00018465	0.00137069	9	12	12	A1	Spleen (GTEx)	EpiXcan	0.999545	spleen	0.999981
3372	ENSG00000260766	AL513302.2	-0.377446	-0.154241	0.705842	0.0650624	0.171172	6.11102e-06	6.2102e-05	26	29	29	A1	Spleen (GTEx)	EpiXcan	0.999545	spleen	0.999981
3373	ENSG00000187123	LYPD6	0.377276	0.355468	0.705969	0.0146917	0.0259424	0.0935114	0.341449	4	5	5	A1	Spleen (GTEx)	EpiXcan	0.999545	spleen	0.999981
3374	ENSG00000115232	ITGA4	-0.37724	-2.0624	0.705995	0.000389739	0.0121129	0.265508	0.731509	5	6	6	A1	Spleen (GTEx)	EpiXcan	0.999545	spleen	0.999981
3375	ENSG00000079785	DDX1	-0.376059	-0.172231	0.706873	0.0303334	0.0225685	0.128739	0.439586	12	15	15	A1	Spleen (GTEx)	EpiXcan	0.999545	spleen	0.999981
3376	ENSG00000143367	TUFT1	-0.375797	-0.18074	0.707068	0.0310565	0.0114203	0.278669	0.753351	15	17	17	A1	Spleen (GTEx)	EpiXcan	0.999545	spleen	0.999981
3377	ENSG00000136197	C7orf25	-0.37575	-0.0870395	0.707103	0.144622	0.366947	1.41111e-12	4.37851e-11	56	64	64	A1	Spleen (GTEx)	EpiXcan	0.999545	spleen	0.999981
3378	ENSG00000183397	C19orf71	-0.375372	-0.648911	0.707384	0.00867766	0.113039	0.000459576	0.00310453	6	10	10	A1	Spleen (GTEx)	EpiXcan	0.999545	spleen	0.999981
3379	ENSG00000174652	ZNF266	-0.375136	-0.0645527	0.707559	0.51655	0.732982	9.59885e-40	1.48921e-36	56	65	65	A1	Spleen (GTEx)	EpiXcan	0.999545	spleen	0.999981
3380	ENSG00000136811	ODF2	0.374926	0.291765	0.707715	0.0220596	0.0877103	0.0018234	0.0108433	15	20	20	A1	Spleen (GTEx)	EpiXcan	0.999545	spleen	0.999981
3381	ENSG00000227039	ITGB2-AS1	0.374732	0.108877	0.70786	0.151079	0.101407	0.000232724	0.00167761	44	48	48	A1	Spleen (GTEx)	EpiXcan	0.999545	spleen	0.999981
3382	ENSG00000127980	PEX1	-0.374375	-0.120395	0.708125	0.189664	0.21492	6.66215e-11	1.64063e-09	4	4	4	A1	Spleen (GTEx)	EpiXcan	0.999545	spleen	0.999981
3383	ENSG00000143153	ATP1B1	0.374031	0.168421	0.708381	0.113893	0.133044	9.83292e-05	0.0007722	20	22	22	A1	Spleen (GTEx)	EpiXcan	0.999545	spleen	0.999981
3384	ENSG00000168481	LGI3	-0.373502	-0.0281676	0.708775	0.17707	0.171249	8.92969e-06	8.76214e-05	25	35	35	A1	Spleen (GTEx)	EpiXcan	0.999545	spleen	0.999981
3385	ENSG00000140474	ULK3	-0.373488	-0.131176	0.708786	0.133623	0.181527	3.83967e-06	4.07087e-05	20	22	22	A1	Spleen (GTEx)	EpiXcan	0.999545	spleen	0.999981
3386	ENSG00000186340	THBS2	-0.373477	-0.100772	0.708794	0.0962529	0.0882228	0.00173677	0.0103913	19	20	20	A1	Spleen (GTEx)	EpiXcan	0.999545	spleen	0.999981
