## Supplementary Appendix 3 for "IL10RB as a key regulator of COVID-19 host susceptibility and severity" (part 40 of 40)

### Sheet: Spleen (GTEx) (continued)
	gene	gene_name	zscore	effect_size	pvalue	var_g	pred_perf_r2	pred_perf_pval	pred_perf_qval	n_snps_used	n_snps_in_cov	n_snps_in_model	gwas	tissue	method	gwas_fdr	Tissue.keyword	fdr_all
3387	ENSG00000136875	PRPF4	0.373353	0.0923605	0.708886	0.215075	0.448624	4.48575e-16	2.10183e-14	10	10	10	A1	Spleen (GTEx)	EpiXcan	0.999545	spleen	0.999981
3388	ENSG00000244038	DDOST	-0.373142	-0.139631	0.709043	0.0895763	0.0303574	0.0669859	0.260463	34	37	37	A1	Spleen (GTEx)	EpiXcan	0.999545	spleen	0.999981
3389	ENSG00000129749	CHRNA10	-0.373079	-0.248469	0.709089	0.0283665	0.012115	0.262239	0.725653	10	16	16	A1	Spleen (GTEx)	EpiXcan	0.999545	spleen	0.999981
3390	ENSG00000166582	CENPV	-0.372539	-0.230563	0.709491	0.0390915	0.063678	0.0097474	0.0490108	20	27	27	A1	Spleen (GTEx)	EpiXcan	0.999545	spleen	0.999981
3391	ENSG00000129946	SHC2	-0.372482	-0.149494	0.709534	0.0701118	0.219561	1.27853e-07	1.77987e-06	5	6	6	A1	Spleen (GTEx)	EpiXcan	0.999545	spleen	0.999981
3392	ENSG00000173621	LRFN4	-0.371971	-0.227951	0.709915	0.0274086	0.129061	9.14552e-05	0.000722279	11	14	14	A1	Spleen (GTEx)	EpiXcan	0.999545	spleen	0.999981
3393	ENSG00000110429	FBXO3	-0.371722	-0.179571	0.7101	0.0172948	0.0245126	0.108421	0.383457	10	11	11	A1	Spleen (GTEx)	EpiXcan	0.999545	spleen	0.999981
3394	ENSG00000184517	ZFP1	0.371569	0.181694	0.710214	0.0590499	0.26635	2.0901e-09	3.94912e-08	11	15	15	A1	Spleen (GTEx)	EpiXcan	0.999545	spleen	0.999981
3395	ENSG00000196381	ZNF781	0.371172	0.863512	0.71051	0.00145778	0.0120027	0.257147	0.71755	5	5	5	A1	Spleen (GTEx)	EpiXcan	0.999545	spleen	0.999981
3396	ENSG00000153487	ING1	-0.371041	-0.27038	0.710607	0.0193215	0.229661	1.85988e-07	2.53114e-06	5	9	9	A1	Spleen (GTEx)	EpiXcan	0.999545	spleen	0.999981
3397	ENSG00000197345	MRPL21	0.370925	0.139977	0.710693	0.182792	0.395105	6.19384e-14	2.19504e-12	29	41	41	A1	Spleen (GTEx)	EpiXcan	0.999545	spleen	0.999981
3398	ENSG00000108506	INTS2	0.370808	0.142427	0.710781	0.0582857	0.0388328	0.0356333	0.152528	17	22	22	A1	Spleen (GTEx)	EpiXcan	0.999545	spleen	0.999981
3399	ENSG00000111364	DDX55	0.370732	0.122879	0.710837	0.111502	0.190177	1.1252e-06	1.3292e-05	20	27	27	A1	Spleen (GTEx)	EpiXcan	0.999545	spleen	0.999981
3400	ENSG00000143486	EIF2D	-0.370632	-0.166653	0.710912	0.0714407	0.105583	0.000680836	0.0044527	22	36	36	A1	Spleen (GTEx)	EpiXcan	0.999545	spleen	0.999981
3401	ENSG00000114450	GNB4	0.370619	0.197966	0.710922	0.0350394	0.0347029	0.0460816	0.190366	8	9	9	A1	Spleen (GTEx)	EpiXcan	0.999545	spleen	0.999981
3402	ENSG00000247157	LINC01252	0.370562	0.0902171	0.710964	0.181357	0.390479	4.13296e-14	1.50675e-12	19	25	25	A1	Spleen (GTEx)	EpiXcan	0.999545	spleen	0.999981
3403	ENSG00000181817	LSM10	-0.370245	-1.00884	0.7112	0.00213465	0.0128518	0.246623	0.699208	1	1	1	A1	Spleen (GTEx)	EpiXcan	0.999545	spleen	0.999981
3404	ENSG00000008838	MED24	-0.3701	-0.211925	0.711308	0.0325267	0.104255	0.000435443	0.00295868	9	17	17	A1	Spleen (GTEx)	EpiXcan	0.999545	spleen	0.999981
3405	ENSG00000188312	CENPP	-0.370004	-0.11923	0.711379	0.111919	0.213363	3.92233e-07	4.97886e-06	25	29	29	A1	Spleen (GTEx)	EpiXcan	0.999545	spleen	0.999981
3406	ENSG00000112787	FBRSL1	0.369731	0.199565	0.711583	0.0286917	0.0211926	0.141183	0.473083	6	10	10	A1	Spleen (GTEx)	EpiXcan	0.999545	spleen	0.999981
3407	ENSG00000128039	SRD5A3	-0.369678	-0.0653973	0.711623	0.258385	0.409524	1.65393e-14	6.3972e-13	22	31	31	A1	Spleen (GTEx)	EpiXcan	0.999545	spleen	0.999981
3408	ENSG00000261534	AL596244.1	-0.369402	-0.0692639	0.711828	0.322584	0.241255	8.63754e-08	1.2408e-06	89	108	108	A1	Spleen (GTEx)	EpiXcan	0.999545	spleen	0.999981
3409	ENSG00000205531	NAP1L4	0.369112	0.34621	0.712044	0.0144519	0.0583176	0.0127315	0.061876	4	6	6	A1	Spleen (GTEx)	EpiXcan	0.999545	spleen	0.999981
3410	ENSG00000168067	MAP4K2	0.368007	0.0731816	0.712868	0.10841	0.115191	0.000389541	0.00267149	24	29	29	A1	Spleen (GTEx)	EpiXcan	0.999545	spleen	0.999981
3411	ENSG00000107185	RGP1	0.367882	0.169037	0.712961	0.0952071	0.148345	3.22095e-05	0.000280563	19	20	20	A1	Spleen (GTEx)	EpiXcan	0.999545	spleen	0.999981
3412	ENSG00000118276	B4GALT6	0.367714	0.081683	0.713086	0.0861033	0.0800835	0.00263562	0.0151258	54	65	65	A1	Spleen (GTEx)	EpiXcan	0.999545	spleen	0.999981
3413	ENSG00000185924	RTN4RL1	-0.367531	-0.411787	0.713223	0.00623651	0.0101285	0.308429	0.794857	4	4	4	A1	Spleen (GTEx)	EpiXcan	0.999545	spleen	0.999981
3414	ENSG00000171055	FEZ2	0.367452	0.189023	0.713282	0.0471909	0.255945	2.47053e-08	3.92001e-07	14	17	17	A1	Spleen (GTEx)	EpiXcan	0.999545	spleen	0.999981
3415	ENSG00000141569	TRIM65	-0.367223	-0.226421	0.713453	0.0288557	0.115768	0.000204309	0.00149203	10	14	14	A1	Spleen (GTEx)	EpiXcan	0.999545	spleen	0.999981
3416	ENSG00000185800	DMWD	0.367181	0.913868	0.713484	0.00175054	0.026056	0.0814504	0.304333	5	6	6	A1	Spleen (GTEx)	EpiXcan	0.999545	spleen	0.999981
3417	ENSG00000137876	RSL24D1	-0.367163	-0.0513029	0.713498	0.215062	0.190505	1.67133e-06	1.90815e-05	97	118	118	A1	Spleen (GTEx)	EpiXcan	0.999545	spleen	0.999981
3418	ENSG00000102743	SLC25A15	-0.367138	-0.144913	0.713516	0.0705368	0.0896297	0.00160869	0.00970709	24	27	27	A1	Spleen (GTEx)	EpiXcan	0.999545	spleen	0.999981
3419	ENSG00000171135	JAGN1	0.367132	0.307965	0.713521	0.0153002	0.0157328	0.185695	0.579023	4	4	4	A1	Spleen (GTEx)	EpiXcan	0.999545	spleen	0.999981
3420	ENSG00000213145	CRIP1	0.366891	12.6789	0.7137	8.13043e-06	0.0243089	0.101586	0.364078	1	2	2	A1	Spleen (GTEx)	EpiXcan	0.999545	spleen	0.999981
3421	ENSG00000164307	ERAP1	-0.366874	-0.074172	0.713713	0.240977	0.442356	1.55046e-16	7.81554e-15	36	42	42	A1	Spleen (GTEx)	EpiXcan	0.999545	spleen	0.999981
3422	ENSG00000131473	ACLY	0.366797	0.118007	0.713771	0.0257959	0.0593524	0.0106206	0.0528496	11	13	13	A1	Spleen (GTEx)	EpiXcan	0.999545	spleen	0.999981
3423	ENSG00000197170	PSMD12	-0.366627	-0.3971	0.713898	0.00853412	0.031987	0.0669713	0.260463	10	14	14	A1	Spleen (GTEx)	EpiXcan	0.999545	spleen	0.999981
3424	ENSG00000163874	ZC3H12A	0.365779	0.252068	0.71453	0.0210506	0.123573	0.000120264	0.000929298	5	6	6	A1	Spleen (GTEx)	EpiXcan	0.999545	spleen	0.999981
3425	ENSG00000172123	SLFN12	-0.365006	-0.710301	0.715107	0.00241067	0.0282482	0.0829984	0.309289	5	5	5	A1	Spleen (GTEx)	EpiXcan	0.999545	spleen	0.999981
3426	ENSG00000125247	TMTC4	0.364094	0.0954407	0.715788	0.230158	0.451613	3.94397e-17	2.1019e-15	11	16	16	A1	Spleen (GTEx)	EpiXcan	0.999545	spleen	0.999981
3427	ENSG00000116688	MFN2	0.364064	0.185481	0.71581	0.0671889	0.187387	1.1801e-06	1.38702e-05	10	14	14	A1	Spleen (GTEx)	EpiXcan	0.999545	spleen	0.999981
3428	ENSG00000163220	S100A9	-0.363758	-0.42491	0.716039	0.00730384	0.0102089	0.310207	0.79739	6	6	6	A1	Spleen (GTEx)	EpiXcan	0.999545	spleen	0.999981
3429	ENSG00000134086	VHL	0.363583	0.506759	0.716169	0.00787453	0.0313727	0.0672126	0.261199	5	9	9	A1	Spleen (GTEx)	EpiXcan	0.999545	spleen	0.999981
3430	ENSG00000182372	CLN8	0.362984	0.306762	0.716617	0.0186648	0.0885951	0.00132124	0.00813782	11	14	14	A1	Spleen (GTEx)	EpiXcan	0.999545	spleen	0.999981
3431	ENSG00000196821	C6orf106	-0.362571	-0.422845	0.716925	0.00861702	0.0914594	0.00148624	0.00903453	5	7	7	A1	Spleen (GTEx)	EpiXcan	0.999545	spleen	0.999981
3432	ENSG00000226314	ZNF192P1	0.362565	-0.0093315	0.71693	0.0958683	0.0933016	0.00130851	0.0080737	19	31	31	A1	Spleen (GTEx)	EpiXcan	0.999545	spleen	0.999981
3433	ENSG00000145736	GTF2H2	0.362527	0.00762527	0.716959	0.0630041	0.213454	7.98999e-08	1.15372e-06	11	17	17	A1	Spleen (GTEx)	EpiXcan	0.999545	spleen	0.999981
3434	ENSG00000182534	MXRA7	-0.362316	-0.0924994	0.717116	0.187755	0.37082	6.16998e-13	2.00352e-11	8	9	9	A1	Spleen (GTEx)	EpiXcan	0.999545	spleen	0.999981
3435	ENSG00000145244	CORIN	-0.362226	-0.139327	0.717183	0.0845166	0.17245	5.00261e-06	5.18571e-05	33	39	39	A1	Spleen (GTEx)	EpiXcan	0.999545	spleen	0.999981
3436	ENSG00000142748	FCN3	0.362121	0.041035	0.717261	0.0509636	0.0740177	0.00510146	0.0273757	20	27	27	A1	Spleen (GTEx)	EpiXcan	0.999545	spleen	0.999981
3437	ENSG00000113013	HSPA9	-0.36207	-0.311464	0.7173	0.0329385	0.0231565	0.124507	0.428446	14	15	15	A1	Spleen (GTEx)	EpiXcan	0.999545	spleen	0.999981
3438	ENSG00000198171	DDRGK1	0.361344	0.0795669	0.717842	0.217775	0.0572961	0.0145442	0.0694056	58	68	68	A1	Spleen (GTEx)	EpiXcan	0.999545	spleen	0.999981
3439	ENSG00000234882	EIF3EP1	0.361128	0.136923	0.718004	0.0726095	0.11942	0.000211961	0.00154147	24	28	28	A1	Spleen (GTEx)	EpiXcan	0.999545	spleen	0.999981
3440	ENSG00000112308	C6orf62	-0.361075	-0.0882371	0.718044	0.0989845	0.184433	3.07461e-06	3.32539e-05	12	14	14	A1	Spleen (GTEx)	EpiXcan	0.999545	spleen	0.999981
3441	ENSG00000109670	FBXW7	0.360805	0.157261	0.718245	0.106409	0.0308986	0.0689754	0.26639	40	49	49	A1	Spleen (GTEx)	EpiXcan	0.999545	spleen	0.999981
3442	ENSG00000125844	RRBP1	0.360499	0.354269	0.718474	0.0181445	0.0635479	0.00840912	0.0429154	6	7	7	A1	Spleen (GTEx)	EpiXcan	0.999545	spleen	0.999981
3443	ENSG00000246067	RAB30-AS1	-0.360436	-0.187564	0.718521	0.185282	0.0633712	0.00810902	0.0415815	74	91	91	A1	Spleen (GTEx)	EpiXcan	0.999545	spleen	0.999981
3444	ENSG00000164978	NUDT2	0.359872	0.0697023	0.718943	0.384208	0.600151	9.41629e-26	1.56523e-23	67	79	79	A1	Spleen (GTEx)	EpiXcan	0.999545	spleen	0.999981
3445	ENSG00000140455	USP3	-0.359429	-0.346789	0.719274	0.065527	0.121763	0.000135217	0.00103228	16	19	19	A1	Spleen (GTEx)	EpiXcan	0.999545	spleen	0.999981
3446	ENSG00000089876	DHX32	-0.359028	-0.190969	0.719574	0.0350337	0.160362	1.14588e-05	0.000110345	16	23	23	A1	Spleen (GTEx)	EpiXcan	0.999545	spleen	0.999981
3447	ENSG00000089041	P2RX7	-0.35894	-0.014562	0.71964	0.0874539	0.0756559	0.00294055	0.0166771	54	64	64	A1	Spleen (GTEx)	EpiXcan	0.999545	spleen	0.999981
3448	ENSG00000144895	EIF2A	-0.358869	-0.0840983	0.719693	0.31032	0.3498	7.54088e-12	2.10587e-10	48	61	61	A1	Spleen (GTEx)	EpiXcan	0.999545	spleen	0.999981
3449	ENSG00000267350	RP1-178F10.3	-0.35835	-0.177048	0.720081	0.0429672	0.178321	2.1916e-06	2.42891e-05	13	17	17	A1	Spleen (GTEx)	EpiXcan	0.999545	spleen	0.999981
3450	ENSG00000164144	ARFIP1	0.357361	0.101195	0.720822	0.164636	0.588968	4.2938e-24	5.35307e-22	33	41	41	A1	Spleen (GTEx)	EpiXcan	0.999545	spleen	0.999981
3451	ENSG00000186153	WWOX	-0.357256	-0.170641	0.720901	0.0667653	0.154802	1.18875e-05	0.000113845	23	26	26	A1	Spleen (GTEx)	EpiXcan	0.999545	spleen	0.999981
3452	ENSG00000145949	MYLK4	-0.357216	-0.0672815	0.72093	0.294656	0.282749	1.24072e-09	2.43317e-08	54	66	66	A1	Spleen (GTEx)	EpiXcan	0.999545	spleen	0.999981
3453	ENSG00000089351	GRAMD1A	-0.357204	-0.205454	0.720939	0.0499738	0.254707	1.90968e-08	3.08621e-07	9	15	15	A1	Spleen (GTEx)	EpiXcan	0.999545	spleen	0.999981
3454	ENSG00000260051	AL031600.1	-0.357061	-0.120274	0.721046	0.101617	0.28745	3.83127e-10	8.24284e-09	23	33	33	A1	Spleen (GTEx)	EpiXcan	0.999545	spleen	0.999981
3455	ENSG00000237438	CECR7	-0.357001	-0.227068	0.721091	0.0127651	0.168076	3.64389e-06	3.88098e-05	20	26	26	A1	Spleen (GTEx)	EpiXcan	0.999545	spleen	0.999981
3456	ENSG00000173480	ZNF417	0.356801	0.226487	0.72124	0.0335847	0.187455	2.70134e-06	2.94448e-05	10	15	15	A1	Spleen (GTEx)	EpiXcan	0.999545	spleen	0.999981
3457	ENSG00000196284	SUPT3H	0.356714	0.0446378	0.721306	0.290172	0.202238	3.89754e-08	5.96071e-07	62	78	78	A1	Spleen (GTEx)	EpiXcan	0.999545	spleen	0.999981
3458	ENSG00000120693	SMAD9	-0.356519	-0.161048	0.721452	0.0219394	0.0242099	0.115103	0.403206	7	7	7	A1	Spleen (GTEx)	EpiXcan	0.999545	spleen	0.999981
3459	ENSG00000079215	SLC1A3	0.356136	0.210521	0.721739	0.114316	0.0244066	0.105315	0.375037	52	65	65	A1	Spleen (GTEx)	EpiXcan	0.999545	spleen	0.999981
3460	ENSG00000241058	NSUN6	-0.355773	-0.102885	0.72201	0.125157	0.339988	1.69279e-12	5.20626e-11	20	25	25	A1	Spleen (GTEx)	EpiXcan	0.999545	spleen	0.999981
3461	ENSG00000105793	GTPBP10	0.355575	0.0436884	0.722159	0.226638	0.255436	1.46688e-08	2.40682e-07	62	80	80	A1	Spleen (GTEx)	EpiXcan	0.999545	spleen	0.999981
3462	ENSG00000150712	MTMR12	0.355534	0.188568	0.722189	0.047038	0.0837943	0.00197304	0.0116538	13	15	15	A1	Spleen (GTEx)	EpiXcan	0.999545	spleen	0.999981
3463	ENSG00000138182	KIF20B	-0.355356	-0.794355	0.722323	0.00413425	0.0101691	0.292905	0.775323	9	13	13	A1	Spleen (GTEx)	EpiXcan	0.999545	spleen	0.999981
3464	ENSG00000198208	RPS6KL1	0.3553	0.129009	0.722365	0.0728722	0.154747	3.12069e-05	0.000273208	6	13	13	A1	Spleen (GTEx)	EpiXcan	0.999545	spleen	0.999981
3465	ENSG00000163710	PCOLCE2	0.355226	0.0107832	0.72242	0.0957611	0.0352976	0.0474066	0.194878	26	31	31	A1	Spleen (GTEx)	EpiXcan	0.999545	spleen	0.999981
3466	ENSG00000147894	C9orf72	0.355208	0.122002	0.722434	0.112745	0.162936	1.67208e-05	0.000154006	17	19	19	A1	Spleen (GTEx)	EpiXcan	0.999545	spleen	0.999981
3467	ENSG00000116977	LGALS8	0.354886	0.0864341	0.722675	0.0551103	0.0250763	0.0958879	0.348305	33	38	38	A1	Spleen (GTEx)	EpiXcan	0.999545	spleen	0.999981
3468	ENSG00000008516	MMP25	0.354801	0.102365	0.722739	0.159537	0.348826	1.94913e-13	6.558e-12	10	11	11	A1	Spleen (GTEx)	EpiXcan	0.999545	spleen	0.999981
3469	ENSG00000112685	EXOC2	0.354705	0.422864	0.72281	0.00620732	0.123519	0.000205945	0.00150162	4	8	8	A1	Spleen (GTEx)	EpiXcan	0.999545	spleen	0.999981
3470	ENSG00000070759	TESK2	-0.35458	-0.425197	0.722904	0.00493398	0.138364	8.98705e-05	0.000711373	7	8	8	A1	Spleen (GTEx)	EpiXcan	0.999545	spleen	0.999981
3471	ENSG00000143515	ATP8B2	-0.354405	-0.0776704	0.723035	0.0957356	0.0377565	0.0463242	0.191191	27	31	31	A1	Spleen (GTEx)	EpiXcan	0.999545	spleen	0.999981
3472	ENSG00000174915	PTDSS2	0.354321	0.150397	0.723098	0.0487869	0.104184	0.000715657	0.00465861	22	33	33	A1	Spleen (GTEx)	EpiXcan	0.999545	spleen	0.999981
3473	ENSG00000176472	ZNF575	-0.353318	-0.0772306	0.72385	0.415471	0.281298	1.73662e-09	3.34001e-08	88	108	108	A1	Spleen (GTEx)	EpiXcan	0.999545	spleen	0.999981
3474	ENSG00000177595	PIDD1	0.353249	0.142709	0.723902	0.151846	0.338464	2.88211e-11	7.42489e-10	29	38	38	A1	Spleen (GTEx)	EpiXcan	0.999545	spleen	0.999981
3475	ENSG00000135069	PSAT1	0.352792	0.145693	0.724244	0.0824831	0.0255507	0.104121	0.371635	28	35	35	A1	Spleen (GTEx)	EpiXcan	0.999545	spleen	0.999981
3476	ENSG00000214309	MBLAC1	0.35267	0.151815	0.724335	0.064846	0.12285	0.000164914	0.00123271	10	11	11	A1	Spleen (GTEx)	EpiXcan	0.999545	spleen	0.999981
3477	ENSG00000205352	PRR13	-0.352497	-0.127342	0.724466	0.04816	0.0179663	0.132023	0.44918	33	42	42	A1	Spleen (GTEx)	EpiXcan	0.999545	spleen	0.999981
3478	ENSG00000116883	AL591845.1	-0.35223	-0.112201	0.724666	0.182731	0.217274	3.15685e-07	4.08139e-06	19	20	20	A1	Spleen (GTEx)	EpiXcan	0.999545	spleen	0.999981
3479	ENSG00000164338	UTP15	-0.352196	-0.160945	0.724691	0.0536244	0.151233	3.75675e-05	0.000322208	8	9	9	A1	Spleen (GTEx)	EpiXcan	0.999545	spleen	0.999981
3480	ENSG00000170322	NFRKB	0.351751	0.196315	0.725025	0.0633721	0.153558	9.00653e-06	8.82514e-05	7	9	9	A1	Spleen (GTEx)	EpiXcan	0.999545	spleen	0.999981
3481	ENSG00000104472	CHRAC1	-0.351705	-0.145909	0.725059	0.0461091	0.0385927	0.040109	0.168637	26	32	32	A1	Spleen (GTEx)	EpiXcan	0.999545	spleen	0.999981
3482	ENSG00000090661	CERS4	-0.351384	-0.451541	0.7253	0.00816732	0.269795	8.31566e-09	1.43702e-07	1	3	3	A1	Spleen (GTEx)	EpiXcan	0.999545	spleen	0.999981
3483	ENSG00000146909	NOM1	0.351301	0.0812354	0.725362	0.0990963	0.191221	1.75054e-06	1.98598e-05	22	26	26	A1	Spleen (GTEx)	EpiXcan	0.999545	spleen	0.999981
3484	ENSG00000110628	SLC22A18	0.350712	0.0896581	0.725804	0.304748	0.31558	3.08196e-11	7.88159e-10	69	89	89	A1	Spleen (GTEx)	EpiXcan	0.999545	spleen	0.999981
3485	ENSG00000180139	ACTA2-AS1	0.350687	0.0231159	0.725823	0.240274	0.0159681	0.201354	0.611461	54	60	60	A1	Spleen (GTEx)	EpiXcan	0.999545	spleen	0.999981
3486	ENSG00000197646	PDCD1LG2	0.350655	0.205682	0.725847	0.0378882	0.120696	0.000275553	0.00195605	11	18	18	A1	Spleen (GTEx)	EpiXcan	0.999545	spleen	0.999981
3487	ENSG00000177082	WDR73	-0.349874	-0.0961881	0.726433	0.0534856	0.116337	0.000351577	0.00244354	17	21	21	A1	Spleen (GTEx)	EpiXcan	0.999545	spleen	0.999981
3488	ENSG00000163755	HPS3	-0.349015	-0.887794	0.727078	0.00788528	0.0684419	0.00712489	0.0369146	9	13	13	A1	Spleen (GTEx)	EpiXcan	0.999545	spleen	0.999981
3489	ENSG00000118507	AKAP7	0.348849	0.200257	0.727202	0.0239857	0.153507	1.28319e-05	0.000121802	5	5	5	A1	Spleen (GTEx)	EpiXcan	0.999545	spleen	0.999981
3490	ENSG00000223865	HLA-DPB1	0.348714	0.225529	0.727304	0.0266397	0.0335591	0.0615246	0.242332	7	7	7	A1	Spleen (GTEx)	EpiXcan	0.999545	spleen	0.999981
3491	ENSG00000085063	CD59	-0.348247	-0.0514201	0.727655	0.234054	0.326375	2.82639e-11	7.30832e-10	34	45	45	A1	Spleen (GTEx)	EpiXcan	0.999545	spleen	0.999981
3492	ENSG00000149527	PLCH2	0.348065	0.384304	0.727791	0.010904	0.192289	1.87509e-06	2.11315e-05	5	7	7	A1	Spleen (GTEx)	EpiXcan	0.999545	spleen	0.999981
3493	ENSG00000108654	DDX5	0.348008	0.17538	0.727835	0.12583	0.230667	6.1619e-08	9.05669e-07	23	28	28	A1	Spleen (GTEx)	EpiXcan	0.999545	spleen	0.999981
3494	ENSG00000164751	PEX2	-0.347764	-0.123435	0.728018	0.0435618	0.0865911	0.00224293	0.0130928	7	9	9	A1	Spleen (GTEx)	EpiXcan	0.999545	spleen	0.999981
3495	ENSG00000158560	DYNC1I1	0.347679	0.119104	0.728081	0.0907525	0.0779874	0.00219759	0.0128633	45	52	52	A1	Spleen (GTEx)	EpiXcan	0.999545	spleen	0.999981
3496	ENSG00000241468	ATP5J2	0.347383	0.356801	0.728304	0.0188399	0.0727264	0.00565957	0.0299904	4	5	5	A1	Spleen (GTEx)	EpiXcan	0.999545	spleen	0.999981
3497	ENSG00000183655	KLHL25	-0.34686	-0.398947	0.728697	0.0514126	0.0127865	0.232576	0.674725	50	71	71	A1	Spleen (GTEx)	EpiXcan	0.999545	spleen	0.999981
3498	ENSG00000134769	DTNA	0.346658	0.444222	0.728849	0.0142609	0.0349737	0.055304	0.221991	30	33	33	A1	Spleen (GTEx)	EpiXcan	0.999545	spleen	0.999981
3499	ENSG00000134324	LPIN1	0.346315	0.0812609	0.729106	0.237326	0.371056	9.30615e-13	2.94652e-11	11	14	14	A1	Spleen (GTEx)	EpiXcan	0.999545	spleen	0.999981
3500	ENSG00000116127	ALMS1	0.346196	0.157985	0.729195	0.0785576	0.243885	2.70678e-08	4.26096e-07	33	36	36	A1	Spleen (GTEx)	EpiXcan	0.999545	spleen	0.999981
3501	ENSG00000129925	TMEM8A	-0.345945	-0.100066	0.729384	0.0908376	0.208257	2.35225e-07	3.10733e-06	16	21	21	A1	Spleen (GTEx)	EpiXcan	0.999545	spleen	0.999981
3502	ENSG00000205629	LCMT1	0.345477	0.271285	0.729736	0.0233912	0.0906036	0.00182021	0.0108336	14	21	21	A1	Spleen (GTEx)	EpiXcan	0.999545	spleen	0.999981
3503	ENSG00000249915	PDCD6	-0.345171	-0.177299	0.729966	0.0376859	0.190408	2.43593e-06	2.67608e-05	7	8	8	A1	Spleen (GTEx)	EpiXcan	0.999545	spleen	0.999981
3504	ENSG00000104635	SLC39A14	0.344761	0.1398	0.730274	0.0320319	0.102416	0.000865129	0.00552598	10	14	14	A1	Spleen (GTEx)	EpiXcan	0.999545	spleen	0.999981
3505	ENSG00000273179	AC092535.4	-0.34467	-0.439889	0.730343	0.0118848	0.13602	5.84558e-05	0.00047844	9	12	12	A1	Spleen (GTEx)	EpiXcan	0.999545	spleen	0.999981
3506	ENSG00000197008	ZNF138	-0.343881	-0.132855	0.730936	0.0782556	0.176372	3.23954e-06	3.49565e-05	25	30	30	A1	Spleen (GTEx)	EpiXcan	0.999545	spleen	0.999981
3507	ENSG00000184441	AP001062.1	0.343822	0.104471	0.73098	0.120607	0.232167	1.88972e-09	3.59484e-08	12	19	19	A1	Spleen (GTEx)	EpiXcan	0.999545	spleen	0.999981
3508	ENSG00000186951	PPARA	-0.343566	-4.80747	0.731173	0.000145044	0.0578726	0.00858028	0.0437091	2	4	4	A1	Spleen (GTEx)	EpiXcan	0.999545	spleen	0.999981
3509	ENSG00000100124	ANKRD54	0.343504	0.0930231	0.731219	0.11949	0.0478063	0.00570475	0.0301777	15	18	18	A1	Spleen (GTEx)	EpiXcan	0.999545	spleen	0.999981
3510	ENSG00000103089	FA2H	0.343216	0.446686	0.731436	0.00597919	0.0167679	0.177861	0.559811	6	7	7	A1	Spleen (GTEx)	EpiXcan	0.999545	spleen	0.999981
3511	ENSG00000188243	COMMD6	-0.343012	-0.0554585	0.73159	0.19175	0.018903	0.157295	0.51093	69	81	81	A1	Spleen (GTEx)	EpiXcan	0.999545	spleen	0.999981
3512	ENSG00000106404	CLDN15	-0.34293	-0.189514	0.731651	0.021162	0.0433178	0.03063	0.133819	9	14	14	A1	Spleen (GTEx)	EpiXcan	0.999545	spleen	0.999981
3513	ENSG00000257815	LINC01481	-0.34291	-0.192668	0.731666	0.0244435	0.0446955	0.0257333	0.114395	12	14	14	A1	Spleen (GTEx)	EpiXcan	0.999545	spleen	0.999981
3514	ENSG00000184897	H1FX	-0.342765	-0.315927	0.731776	0.0124978	0.0141275	0.194386	0.59746	3	4	4	A1	Spleen (GTEx)	EpiXcan	0.999545	spleen	0.999981
3515	ENSG00000103056	SMPD3	-0.342716	-0.759705	0.731812	0.00229421	0.0112715	0.267556	0.735265	5	7	7	A1	Spleen (GTEx)	EpiXcan	0.999545	spleen	0.999981
3516	ENSG00000185305	ARL15	0.342466	0.75846	0.732	0.00557018	0.0320739	0.0654635	0.255326	1	1	1	A1	Spleen (GTEx)	EpiXcan	0.999545	spleen	0.999981
3517	ENSG00000171385	KCND3	-0.342424	-0.0867917	0.732032	0.146961	0.233678	2.43922e-08	3.87914e-07	43	54	54	A1	Spleen (GTEx)	EpiXcan	0.999545	spleen	0.999981
3518	ENSG00000143156	NME7	-0.342283	-0.154508	0.732138	0.057819	0.249186	1.79665e-08	2.9069e-07	37	57	57	A1	Spleen (GTEx)	EpiXcan	0.999545	spleen	0.999981
3519	ENSG00000005513	SOX8	-0.342	-0.393438	0.732351	0.00601692	0.187187	1.21316e-06	1.42467e-05	3	6	6	A1	Spleen (GTEx)	EpiXcan	0.999545	spleen	0.999981
3520	ENSG00000140931	CMTM3	-0.341823	-0.507911	0.732484	0.00791873	0.108377	0.000370584	0.00255908	7	11	11	A1	Spleen (GTEx)	EpiXcan	0.999545	spleen	0.999981
3521	ENSG00000223891	OSER1-AS1	-0.3418	-0.121457	0.732502	0.206243	0.180889	3.45167e-06	3.69599e-05	43	55	55	A1	Spleen (GTEx)	EpiXcan	0.999545	spleen	0.999981
3522	ENSG00000099864	PALM	-0.341734	-0.332696	0.732551	0.00749729	0.0141544	0.225778	0.660354	5	6	6	A1	Spleen (GTEx)	EpiXcan	0.999545	spleen	0.999981
3523	ENSG00000169567	HINT1	0.341646	0.306563	0.732617	0.061734	0.0610834	0.0100537	0.0503514	15	16	16	A1	Spleen (GTEx)	EpiXcan	0.999545	spleen	0.999981
3524	ENSG00000152492	CCDC50	0.341462	0.189523	0.732756	0.0536302	0.193953	2.21392e-06	2.45147e-05	35	47	47	A1	Spleen (GTEx)	EpiXcan	0.999545	spleen	0.999981
3525	ENSG00000162813	BPNT1	0.339869	0.190444	0.733955	0.188174	0.0145031	0.196712	0.601949	48	62	62	A1	Spleen (GTEx)	EpiXcan	0.999545	spleen	0.999981
3526	ENSG00000087448	KLHL42	-0.339655	-0.104046	0.734116	0.0671026	0.0278465	0.0870982	0.321989	32	38	38	A1	Spleen (GTEx)	EpiXcan	0.999545	spleen	0.999981
3527	ENSG00000160703	NLRX1	0.339061	0.385259	0.734564	0.00975525	0.0503918	0.0149732	0.0712095	10	13	13	A1	Spleen (GTEx)	EpiXcan	0.999545	spleen	0.999981
3528	ENSG00000119285	HEATR1	0.338529	0.147302	0.734965	0.0523541	0.0164416	0.193478	0.595969	37	45	45	A1	Spleen (GTEx)	EpiXcan	0.999545	spleen	0.999981
3529	ENSG00000100197	CYP2D6	0.338271	0.107806	0.735159	0.0627026	0.574452	1.52463e-25	2.41914e-23	12	26	26	A1	Spleen (GTEx)	EpiXcan	0.999545	spleen	0.999981
3530	ENSG00000137601	NEK1	0.338225	0.157002	0.735193	0.0162862	0.14379	4.18494e-05	0.000352651	10	11	11	A1	Spleen (GTEx)	EpiXcan	0.999545	spleen	0.999981
3531	ENSG00000106125	MINDY4	0.337831	0.404297	0.73549	0.0412326	0.049178	0.0176569	0.0825386	17	19	19	A1	Spleen (GTEx)	EpiXcan	0.999545	spleen	0.999981
3532	ENSG00000126217	MCF2L	0.337738	0.0532933	0.735561	0.128277	0.218391	1.97593e-07	2.67085e-06	11	11	11	A1	Spleen (GTEx)	EpiXcan	0.999545	spleen	0.999981
3533	ENSG00000174574	AKIRIN1	-0.337729	-0.399401	0.735567	0.0087439	0.0934197	0.00110233	0.00691149	3	6	6	A1	Spleen (GTEx)	EpiXcan	0.999545	spleen	0.999981
3534	ENSG00000128604	IRF5	-0.33694	-0.429429	0.736162	0.00725547	0.025544	0.0988821	0.356491	4	5	5	A1	Spleen (GTEx)	EpiXcan	0.999545	spleen	0.999981
3535	ENSG00000120333	MRPS14	-0.336846	-0.239996	0.736233	0.0456018	0.0127337	0.24219	0.692261	28	33	33	A1	Spleen (GTEx)	EpiXcan	0.999545	spleen	0.999981
3536	ENSG00000184056	VPS33B	-0.336404	-0.156708	0.736566	0.040438	0.0686133	0.00732431	0.0378215	17	19	19	A1	Spleen (GTEx)	EpiXcan	0.999545	spleen	0.999981
3537	ENSG00000172159	FRMD3	-0.336073	-0.145304	0.736816	0.120166	0.0168818	0.188473	0.58481	47	54	54	A1	Spleen (GTEx)	EpiXcan	0.999545	spleen	0.999981
3538	ENSG00000066468	FGFR2	0.335954	0.569665	0.736905	0.00595075	0.0114526	0.270799	0.74039	8	11	11	A1	Spleen (GTEx)	EpiXcan	0.999545	spleen	0.999981
3539	ENSG00000165506	DNAAF2	0.335594	0.30858	0.737177	0.0125733	0.01372	0.238361	0.68581	8	10	10	A1	Spleen (GTEx)	EpiXcan	0.999545	spleen	0.999981
3540	ENSG00000219665	AC008770.1	-0.335498	-0.218938	0.737249	0.0675157	0.0357235	0.0430708	0.179361	25	41	41	A1	Spleen (GTEx)	EpiXcan	0.999545	spleen	0.999981
3541	ENSG00000177084	POLE	-0.33531	-0.225761	0.737391	0.0226179	0.207835	3.08303e-07	3.99707e-06	11	15	15	A1	Spleen (GTEx)	EpiXcan	0.999545	spleen	0.999981
3542	ENSG00000185436	IFNLR1	0.335083	0.162966	0.737562	0.0827492	0.198343	8.45095e-07	1.01637e-05	18	25	25	A1	Spleen (GTEx)	EpiXcan	0.999545	spleen	0.999981
3543	ENSG00000197056	ZMYM1	0.334238	2.88765	0.7382	0.000138148	0.0623052	0.00902789	0.0457389	1	3	3	A1	Spleen (GTEx)	EpiXcan	0.999545	spleen	0.999981
3544	ENSG00000156219	ART3	-0.334107	-0.164959	0.738299	0.0461932	0.174827	2.19181e-06	2.42891e-05	17	23	23	A1	Spleen (GTEx)	EpiXcan	0.999545	spleen	0.999981
3545	ENSG00000106003	LFNG	0.333747	1.3161	0.738571	0.000816201	0.0236482	0.10856	0.383694	3	3	3	A1	Spleen (GTEx)	EpiXcan	0.999545	spleen	0.999981
3546	ENSG00000169026	MFSD7	-0.333686	-0.292662	0.738616	0.0430999	0.0358281	0.0563886	0.22528	11	13	13	A1	Spleen (GTEx)	EpiXcan	0.999545	spleen	0.999981
3547	ENSG00000108094	CUL2	0.333532	1.30907	0.738733	0.000720919	0.010197	0.303321	0.790128	4	5	5	A1	Spleen (GTEx)	EpiXcan	0.999545	spleen	0.999981
3548	ENSG00000152582	SPEF2	0.33352	0.0704567	0.738742	0.150774	0.0224114	0.122818	0.424052	67	76	76	A1	Spleen (GTEx)	EpiXcan	0.999545	spleen	0.999981
3549	ENSG00000004700	RECQL	0.33343	0.0879322	0.73881	0.109026	0.238625	8.68046e-08	1.24569e-06	12	17	17	A1	Spleen (GTEx)	EpiXcan	0.999545	spleen	0.999981
3550	ENSG00000124523	SIRT5	-0.332342	-0.124117	0.739631	0.0557405	0.111541	0.000378135	0.00260607	20	23	23	A1	Spleen (GTEx)	EpiXcan	0.999545	spleen	0.999981
3551	ENSG00000171793	CTPS1	0.332294	0.341132	0.739668	0.0118772	0.0167686	0.189117	0.586603	2	2	2	A1	Spleen (GTEx)	EpiXcan	0.999545	spleen	0.999981
3552	ENSG00000204947	ZNF425	0.332199	0.092533	0.739739	0.0788548	0.140657	5.95229e-05	0.000486318	20	24	24	A1	Spleen (GTEx)	EpiXcan	0.999545	spleen	0.999981
3553	ENSG00000111405	ENDOU	0.332137	0.0985666	0.739786	0.104803	0.0822709	0.00219807	0.0128633	26	27	27	A1	Spleen (GTEx)	EpiXcan	0.999545	spleen	0.999981
3554	ENSG00000142675	CNKSR1	0.331925	0.105286	0.739946	0.07558	0.0634759	0.00829811	0.0423954	19	30	30	A1	Spleen (GTEx)	EpiXcan	0.999545	spleen	0.999981
3555	ENSG00000110218	PANX1	-0.331869	-0.139269	0.739988	0.0964273	0.0560376	0.0147456	0.0702947	29	37	37	A1	Spleen (GTEx)	EpiXcan	0.999545	spleen	0.999981
3556	ENSG00000178665	ZNF713	-0.331492	-0.0459062	0.740273	0.0976636	0.0382944	0.0444656	0.184454	87	103	103	A1	Spleen (GTEx)	EpiXcan	0.999545	spleen	0.999981
3557	ENSG00000164631	ZNF12	0.330945	0.00907232	0.740686	0.0499721	0.0284487	0.0642834	0.251285	13	17	17	A1	Spleen (GTEx)	EpiXcan	0.999545	spleen	0.999981
3558	ENSG00000100804	PSMB5	-0.33082	-0.10401	0.74078	0.0957819	0.0142561	0.222256	0.65458	48	67	67	A1	Spleen (GTEx)	EpiXcan	0.999545	spleen	0.999981
3559	ENSG00000152284	TCF7L1	0.330726	0.32926	0.740851	0.0201201	0.0924427	0.0013833	0.00847891	11	12	12	A1	Spleen (GTEx)	EpiXcan	0.999545	spleen	0.999981
3560	ENSG00000204147	ASAH2B	-0.330713	-0.370342	0.740861	0.00650016	0.121888	0.000200063	0.0014718	4	6	6	A1	Spleen (GTEx)	EpiXcan	0.999545	spleen	0.999981
3561	ENSG00000103148	NPRL3	-0.330668	-0.059521	0.740895	0.241093	0.327253	4.11813e-12	1.18805e-10	50	67	67	A1	Spleen (GTEx)	EpiXcan	0.999545	spleen	0.999981
3562	ENSG00000101745	ANKRD12	0.330653	0.153881	0.740907	0.10483	0.0419008	0.0361667	0.154433	31	35	35	A1	Spleen (GTEx)	EpiXcan	0.999545	spleen	0.999981
3563	ENSG00000226200	SGMS1-AS1	-0.330641	-0.292202	0.740916	0.0210431	0.0137632	0.232024	0.673685	23	32	32	A1	Spleen (GTEx)	EpiXcan	0.999545	spleen	0.999981
3564	ENSG00000143612	C1orf43	0.330607	0.153543	0.740941	0.059	0.0141355	0.220762	0.652172	32	42	42	A1	Spleen (GTEx)	EpiXcan	0.999545	spleen	0.999981
3565	ENSG00000139263	LRIG3	-0.330493	-0.111048	0.741027	0.0798336	0.158281	1.21035e-05	0.000115754	31	42	42	A1	Spleen (GTEx)	EpiXcan	0.999545	spleen	0.999981
3566	ENSG00000163565	IFI16	0.330475	0.0821027	0.741041	0.076829	0.0295594	0.0748705	0.284682	37	50	50	A1	Spleen (GTEx)	EpiXcan	0.999545	spleen	0.999981
3567	ENSG00000064655	EYA2	0.330413	0.127362	0.741088	0.0836384	0.0346345	0.0577331	0.230038	47	60	60	A1	Spleen (GTEx)	EpiXcan	0.999545	spleen	0.999981
3568	ENSG00000180155	LYNX1	-0.330089	-0.00486511	0.741333	0.330637	0.411256	7.45411e-15	3.04333e-13	57	77	77	A1	Spleen (GTEx)	EpiXcan	0.999545	spleen	0.999981
3569	ENSG00000134262	AP4B1	0.329936	0.283953	0.741448	0.016775	0.0710925	0.00609296	0.0320196	2	2	2	A1	Spleen (GTEx)	EpiXcan	0.999545	spleen	0.999981
3570	ENSG00000236753	MKLN1-AS	-0.329873	-0.156451	0.741496	0.0386172	0.0102954	0.299292	0.783626	13	20	20	A1	Spleen (GTEx)	EpiXcan	0.999545	spleen	0.999981
3571	ENSG00000012660	ELOVL5	-0.32933	-0.120734	0.741907	0.0258976	0.014689	0.213502	0.636178	18	22	22	A1	Spleen (GTEx)	EpiXcan	0.999545	spleen	0.999981
3572	ENSG00000122696	SLC25A51	-0.32928	-0.145586	0.741944	0.0546796	0.203471	6.34651e-07	7.80761e-06	74	83	83	A1	Spleen (GTEx)	EpiXcan	0.999545	spleen	0.999981
3573	ENSG00000106366	SERPINE1	0.32904	0.239714	0.742126	0.0291849	0.0127092	0.226907	0.66256	13	14	14	A1	Spleen (GTEx)	EpiXcan	0.999545	spleen	0.999981
3574	ENSG00000086102	NFX1	-0.328737	-0.183251	0.742354	0.0310548	0.154692	2.10664e-05	0.000190512	10	13	13	A1	Spleen (GTEx)	EpiXcan	0.999545	spleen	0.999981
3575	ENSG00000267283	AC005306.1	0.328566	0.153273	0.742484	0.0710401	0.0993659	0.000234285	0.00168799	42	55	55	A1	Spleen (GTEx)	EpiXcan	0.999545	spleen	0.999981
3576	ENSG00000073849	ST6GAL1	-0.328355	-0.0908687	0.742643	0.146922	0.117971	0.000300428	0.00211863	45	52	52	A1	Spleen (GTEx)	EpiXcan	0.999545	spleen	0.999981
3577	ENSG00000167065	DUSP18	-0.328001	-0.721239	0.742911	0.00459917	0.0700461	0.00510456	0.0273819	13	18	18	A1	Spleen (GTEx)	EpiXcan	0.999545	spleen	0.999981
3578	ENSG00000169855	ROBO1	0.327914	0.134973	0.742977	0.0562483	0.137077	7.5417e-05	0.0006052	26	30	30	A1	Spleen (GTEx)	EpiXcan	0.999545	spleen	0.999981
3579	ENSG00000105185	PDCD5	0.327069	0.282625	0.743615	0.0160524	0.0620657	0.00932845	0.0470908	32	42	42	A1	Spleen (GTEx)	EpiXcan	0.999545	spleen	0.999981
3580	ENSG00000172115	CYCS	0.326825	4.60412	0.7438	4.32265e-05	0.0377832	0.0463084	0.19119	1	2	2	A1	Spleen (GTEx)	EpiXcan	0.999545	spleen	0.999981
3581	ENSG00000163131	CTSS	-0.326753	-0.125878	0.743855	0.0635383	0.0838365	0.00259269	0.0148979	47	56	56	A1	Spleen (GTEx)	EpiXcan	0.999545	spleen	0.999981
3582	ENSG00000184465	WDR27	-0.326702	-0.2065	0.743893	0.0200455	0.0286598	0.074835	0.284642	5	7	7	A1	Spleen (GTEx)	EpiXcan	0.999545	spleen	0.999981
3583	ENSG00000092094	OSGEP	-0.326406	-0.0791707	0.744118	0.272708	0.540415	8.47616e-22	7.94313e-20	26	31	31	A1	Spleen (GTEx)	EpiXcan	0.999545	spleen	0.999981
3584	ENSG00000142599	RERE	0.325918	0.0835215	0.744487	0.182383	0.171266	8.91465e-06	8.75353e-05	45	60	60	A1	Spleen (GTEx)	EpiXcan	0.999545	spleen	0.999981
3585	ENSG00000196154	S100A4	0.325636	1.08917	0.7447	0.00091443	0.0180184	0.156987	0.510173	1	1	1	A1	Spleen (GTEx)	EpiXcan	0.999545	spleen	0.999981
3586	ENSG00000146457	WTAP	-0.325355	-0.0773206	0.744913	0.165114	0.271264	4.48639e-10	9.60789e-09	8	9	9	A1	Spleen (GTEx)	EpiXcan	0.999545	spleen	0.999981
3587	ENSG00000259366	AC108449.2	0.324888	0.29516	0.745265	0.0080602	0.0553603	0.00956137	0.0481795	3	5	5	A1	Spleen (GTEx)	EpiXcan	0.999545	spleen	0.999981
3588	ENSG00000115756	HPCAL1	-0.324762	-0.0141152	0.745362	0.274263	0.109756	0.000234785	0.00169072	59	69	69	A1	Spleen (GTEx)	EpiXcan	0.999545	spleen	0.999981
3589	ENSG00000172977	KAT5	-0.324395	-0.251425	0.745639	0.0456041	0.0480861	0.0200199	0.0921048	18	25	25	A1	Spleen (GTEx)	EpiXcan	0.999545	spleen	0.999981
3590	ENSG00000258289	CHURC1	-0.323932	-0.0570754	0.74599	0.303558	0.702652	3.49736e-35	2.57019e-32	22	30	30	A1	Spleen (GTEx)	EpiXcan	0.999545	spleen	0.999981
3591	ENSG00000141505	ASGR1	-0.323449	-0.424537	0.746355	0.0142399	0.0152581	0.195562	0.600402	6	8	8	A1	Spleen (GTEx)	EpiXcan	0.999545	spleen	0.999981
3592	ENSG00000163607	GTPBP8	-0.323108	-0.149465	0.746613	0.04754	0.146918	3.31116e-05	0.000287523	5	6	6	A1	Spleen (GTEx)	EpiXcan	0.999545	spleen	0.999981
3593	ENSG00000055955	ITIH4	0.323055	0.104736	0.746654	0.0909407	0.250711	4.03208e-09	7.33072e-08	25	29	29	A1	Spleen (GTEx)	EpiXcan	0.999545	spleen	0.999981
3594	ENSG00000130177	CDC16	-0.322987	-0.087155	0.746705	0.1467	0.42119	2.9557e-15	1.26596e-13	17	23	23	A1	Spleen (GTEx)	EpiXcan	0.999545	spleen	0.999981
3595	ENSG00000089234	BRAP	-0.322862	-4.0911	0.7468	9.5818e-05	0.0102583	0.269322	0.738519	1	1	1	A1	Spleen (GTEx)	EpiXcan	0.999545	spleen	0.999981
3596	ENSG00000213337	ANKRD39	0.322319	0.123427	0.747211	0.0529085	0.113484	0.000379188	0.00261204	16	21	21	A1	Spleen (GTEx)	EpiXcan	0.999545	spleen	0.999981
3597	ENSG00000052749	RRP12	-0.322137	-0.100286	0.747349	0.091702	0.233302	7.76761e-08	1.1251e-06	22	28	28	A1	Spleen (GTEx)	EpiXcan	0.999545	spleen	0.999981
3598	ENSG00000168556	ING2	0.322027	0.45073	0.747432	0.0157875	0.0241513	0.113181	0.397671	5	5	5	A1	Spleen (GTEx)	EpiXcan	0.999545	spleen	0.999981
3599	ENSG00000250312	ZNF718	-0.321725	-0.109343	0.747661	0.0586325	0.306447	9.83984e-11	2.33663e-09	30	44	44	A1	Spleen (GTEx)	EpiXcan	0.999545	spleen	0.999981
3600	ENSG00000167842	MIS12	0.320874	0.0279546	0.748306	0.59511	0.09382	0.00144047	0.00879462	119	144	144	A1	Spleen (GTEx)	EpiXcan	0.999545	spleen	0.999981
3601	ENSG00000132016	C19orf57	0.320872	0.0632033	0.748307	0.0360544	0.0530878	0.0163712	0.0771746	16	24	24	A1	Spleen (GTEx)	EpiXcan	0.999545	spleen	0.999981
3602	ENSG00000174442	ZWILCH	0.320727	0.190286	0.748418	0.0592596	0.0121872	0.246981	0.699796	19	22	22	A1	Spleen (GTEx)	EpiXcan	0.999545	spleen	0.999981
3603	ENSG00000198162	MAN1A2	0.320719	0.257149	0.748423	0.0148779	0.0464791	0.0194238	0.0895985	20	22	22	A1	Spleen (GTEx)	EpiXcan	0.999545	spleen	0.999981
3604	ENSG00000205181	LINC00654	0.320591	0.452731	0.74852	0.00430166	0.0892411	0.00198027	0.0116891	4	9	9	A1	Spleen (GTEx)	EpiXcan	0.999545	spleen	0.999981
3605	ENSG00000134265	NAPG	0.320159	0.0684418	0.748848	0.456891	0.503302	2.20484e-19	1.57878e-17	62	76	76	A1	Spleen (GTEx)	EpiXcan	0.999545	spleen	0.999981
3606	ENSG00000125814	NAPB	-0.319829	-0.110731	0.749098	0.139969	0.0328047	0.0656173	0.255783	42	58	58	A1	Spleen (GTEx)	EpiXcan	0.999545	spleen	0.999981
3607	ENSG00000124249	KCNK15	-0.319626	-0.196657	0.749252	0.131759	0.0569103	0.0110793	0.0547998	53	59	59	A1	Spleen (GTEx)	EpiXcan	0.999545	spleen	0.999981
3608	ENSG00000159239	AC005041.1	-0.319279	-1.65813	0.749515	0.00121623	0.0107525	0.265494	0.731509	2	2	2	A1	Spleen (GTEx)	EpiXcan	0.999545	spleen	0.999981
3609	ENSG00000198917	SPOUT1	-0.319259	-0.148623	0.74953	0.0596256	0.269229	8.63435e-09	1.48475e-07	5	8	8	A1	Spleen (GTEx)	EpiXcan	0.999545	spleen	0.999981
3610	ENSG00000107902	LHPP	0.319237	0.0923617	0.749547	0.13756	0.281324	1.30424e-10	3.0251e-09	37	45	45	A1	Spleen (GTEx)	EpiXcan	0.999545	spleen	0.999981
3611	ENSG00000151466	SCLT1	0.319187	0.0553034	0.749585	0.0876063	0.0378018	0.0465894	0.192066	46	56	56	A1	Spleen (GTEx)	EpiXcan	0.999545	spleen	0.999981
3612	ENSG00000149474	KAT14	0.318843	0.0896727	0.749846	0.0592445	0.26193	1.06696e-08	1.79493e-07	22	28	28	A1	Spleen (GTEx)	EpiXcan	0.999545	spleen	0.999981
3613	ENSG00000272913	AC009237.14	0.318668	0.0396578	0.749978	0.235248	0.0481481	0.0183426	0.0852588	49	60	60	A1	Spleen (GTEx)	EpiXcan	0.999545	spleen	0.999981
3614	ENSG00000214194	SMIM30	0.318548	0.270248	0.750069	0.0194947	0.0244481	0.114595	0.401627	8	10	10	A1	Spleen (GTEx)	EpiXcan	0.999545	spleen	0.999981
3615	ENSG00000264575	LINC00526	0.318311	0.0517448	0.750249	0.159349	0.011458	0.245719	0.698217	84	106	106	A1	Spleen (GTEx)	EpiXcan	0.999545	spleen	0.999981
3616	ENSG00000102781	KATNAL1	-0.317849	-0.212612	0.750599	0.0533044	0.0104845	0.293867	0.776691	58	70	70	A1	Spleen (GTEx)	EpiXcan	0.999545	spleen	0.999981
3617	ENSG00000219481	NBPF1	0.317788	-0.00149095	0.750646	0.0688537	0.0708553	0.0051069	0.0273839	45	68	68	A1	Spleen (GTEx)	EpiXcan	0.999545	spleen	0.999981
3618	ENSG00000171566	PLRG1	0.317115	0.184957	0.751156	0.0441607	0.0522393	0.0175953	0.0823333	29	33	33	A1	Spleen (GTEx)	EpiXcan	0.999545	spleen	0.999981
3619	ENSG00000204252	HLA-DOA	-0.316965	-0.349129	0.75127	0.0159665	0.0748087	0.00368892	0.0204398	5	10	10	A1	Spleen (GTEx)	EpiXcan	0.999545	spleen	0.999981
3620	ENSG00000164039	BDH2	0.31664	0.0895738	0.751517	0.159434	0.280786	5.84223e-10	1.21754e-08	18	24	24	A1	Spleen (GTEx)	EpiXcan	0.999545	spleen	0.999981
3621	ENSG00000108590	MED31	-0.315299	-0.236572	0.752535	0.0337841	0.2216	4.42766e-08	6.69084e-07	3	5	5	A1	Spleen (GTEx)	EpiXcan	0.999545	spleen	0.999981
3622	ENSG00000272636	DOC2B	-0.315131	-0.597072	0.752662	0.00235985	0.0439366	0.0313226	0.136333	7	14	14	A1	Spleen (GTEx)	EpiXcan	0.999545	spleen	0.999981
3623	ENSG00000204977	TRIM13	-0.314981	-0.135829	0.752776	0.0425499	0.0920658	0.00127714	0.00791157	31	41	41	A1	Spleen (GTEx)	EpiXcan	0.999545	spleen	0.999981
3624	ENSG00000135655	USP15	0.314791	0.328717	0.752921	0.00883105	0.1086	0.000588192	0.00388686	16	25	25	A1	Spleen (GTEx)	EpiXcan	0.999545	spleen	0.999981
3625	ENSG00000183426	NPIPA1	0.314441	-0.0251393	0.753186	0.0687364	0.242078	5.50391e-08	8.20071e-07	24	33	33	A1	Spleen (GTEx)	EpiXcan	0.999545	spleen	0.999981
3626	ENSG00000204622	HLA-J	-0.314001	-0.131246	0.75352	0.111992	0.191321	1.17657e-06	1.38403e-05	30	45	45	A1	Spleen (GTEx)	EpiXcan	0.999545	spleen	0.999981
3627	ENSG00000106355	LSM5	-0.313906	-0.209454	0.753592	0.0121847	0.0129997	0.240224	0.689607	21	26	26	A1	Spleen (GTEx)	EpiXcan	0.999545	spleen	0.999981
3628	ENSG00000169371	SNUPN	-0.313819	-0.0885308	0.753659	0.0626326	0.0444765	0.0306129	0.133787	29	35	35	A1	Spleen (GTEx)	EpiXcan	0.999545	spleen	0.999981
3629	ENSG00000172273	HINFP	0.313651	0.115036	0.753786	0.078595	0.0468264	0.024956	0.111329	29	35	35	A1	Spleen (GTEx)	EpiXcan	0.999545	spleen	0.999981
3630	ENSG00000203883	SOX18	0.313383	0.473936	0.75399	0.00486927	0.0100925	0.309172	0.795608	5	10	10	A1	Spleen (GTEx)	EpiXcan	0.999545	spleen	0.999981
3631	ENSG00000160447	PKN3	-0.312743	-0.143799	0.754476	0.0548025	0.176912	5.48295e-06	5.65006e-05	5	6	6	A1	Spleen (GTEx)	EpiXcan	0.999545	spleen	0.999981
3632	ENSG00000135437	RDH5	-0.311323	-0.0777159	0.755555	0.19225	0.465942	3.36502e-17	1.82077e-15	10	14	14	A1	Spleen (GTEx)	EpiXcan	0.999545	spleen	0.999981
3633	ENSG00000239282	CASTOR1	-0.311281	-0.678288	0.755587	0.00308605	0.0135935	0.234353	0.677909	2	3	3	A1	Spleen (GTEx)	EpiXcan	0.999545	spleen	0.999981
3634	ENSG00000006607	FARP2	-0.311175	-0.168742	0.755668	0.0443965	0.115988	0.000344532	0.00239696	9	12	12	A1	Spleen (GTEx)	EpiXcan	0.999545	spleen	0.999981
3635	ENSG00000099814	CEP170B	-0.310595	-0.238214	0.756109	0.0655704	0.0449132	0.0302786	0.132408	32	43	43	A1	Spleen (GTEx)	EpiXcan	0.999545	spleen	0.999981
3636	ENSG00000149564	ESAM	-0.310225	-0.346257	0.75639	0.00566745	0.0207063	0.144824	0.48102	6	8	8	A1	Spleen (GTEx)	EpiXcan	0.999545	spleen	0.999981
3637	ENSG00000125877	ITPA	-0.309985	-0.0458979	0.756572	0.135054	0.309875	1.98109e-10	4.43858e-09	25	28	28	A1	Spleen (GTEx)	EpiXcan	0.999545	spleen	0.999981
3638	ENSG00000129625	REEP5	-0.309476	-0.102543	0.756959	0.0937736	0.131198	0.000108561	0.000844481	21	23	23	A1	Spleen (GTEx)	EpiXcan	0.999545	spleen	0.999981
3639	ENSG00000183604	SMG1P5	0.30916	3.3908	0.7572	8.23524e-05	0.0184239	0.162605	0.524005	1	3	3	A1	Spleen (GTEx)	EpiXcan	0.999545	spleen	0.999981
3640	ENSG00000164253	WDR41	0.308815	0.133555	0.757463	0.0519778	0.0248919	0.104914	0.374085	40	50	50	A1	Spleen (GTEx)	EpiXcan	0.999545	spleen	0.999981
3641	ENSG00000180329	CCDC43	-0.307685	-0.391829	0.758322	0.0208123	0.057617	0.0128503	0.0623539	11	15	15	A1	Spleen (GTEx)	EpiXcan	0.999545	spleen	0.999981
3642	ENSG00000171227	TMEM37	0.307452	0.243606	0.758499	0.0431818	0.0354409	0.0538018	0.217308	19	21	21	A1	Spleen (GTEx)	EpiXcan	0.999545	spleen	0.999981
3643	ENSG00000146373	RNF217	-0.307221	-0.126104	0.758675	0.0780296	0.219261	3.74179e-07	4.76703e-06	29	37	37	A1	Spleen (GTEx)	EpiXcan	0.999545	spleen	0.999981
3644	ENSG00000031003	FAM13B	-0.307182	-0.105566	0.758705	0.0117566	0.0680803	0.00685477	0.0356076	24	40	40	A1	Spleen (GTEx)	EpiXcan	0.999545	spleen	0.999981
3645	ENSG00000255031	AP002807.1	0.307133	0.10998	0.758743	0.0287291	0.0358734	0.0510413	0.207781	14	15	15	A1	Spleen (GTEx)	EpiXcan	0.999545	spleen	0.999981
3646	ENSG00000109265	KIAA1211	-0.306866	-0.0779406	0.758946	0.252318	0.0147364	0.20275	0.614392	164	198	198	A1	Spleen (GTEx)	EpiXcan	0.999545	spleen	0.999981
3647	ENSG00000167701	GPT	-0.306714	-0.19493	0.759061	0.106929	0.0635483	0.00947104	0.0477416	28	36	36	A1	Spleen (GTEx)	EpiXcan	0.999545	spleen	0.999981
3648	ENSG00000085117	CD82	-0.306409	-0.376696	0.759293	0.00887652	0.0215482	0.134761	0.456052	3	3	3	A1	Spleen (GTEx)	EpiXcan	0.999545	spleen	0.999981
3649	ENSG00000079999	KEAP1	0.306166	0.19085	0.759478	0.0234038	0.0278999	0.0752238	0.285732	16	20	20	A1	Spleen (GTEx)	EpiXcan	0.999545	spleen	0.999981
3650	ENSG00000228638	FCF1P2	-0.306161	-0.321203	0.759482	0.104647	0.0206695	0.121775	0.421606	36	39	39	A1	Spleen (GTEx)	EpiXcan	0.999545	spleen	0.999981
3651	ENSG00000233927	RPS28	0.30605	0.248119	0.759566	0.0248951	0.249345	1.02551e-08	1.73567e-07	27	39	39	A1	Spleen (GTEx)	EpiXcan	0.999545	spleen	0.999981
3652	ENSG00000065060	UHRF1BP1	-0.305588	-0.086167	0.759919	0.134272	0.428646	7.97939e-16	3.62919e-14	12	15	15	A1	Spleen (GTEx)	EpiXcan	0.999545	spleen	0.999981
3653	ENSG00000162729	IGSF8	0.30545	0.151984	0.760023	0.0332793	0.200477	5.34727e-07	6.64861e-06	8	12	12	A1	Spleen (GTEx)	EpiXcan	0.999545	spleen	0.999981
3654	ENSG00000100142	POLR2F	0.305317	0.266868	0.760125	0.0108902	0.0307426	0.0689542	0.26639	6	7	7	A1	Spleen (GTEx)	EpiXcan	0.999545	spleen	0.999981
3655	ENSG00000089157	RPLP0	-0.304477	-0.459762	0.760764	0.0611117	0.0253478	0.0972454	0.352319	30	37	37	A1	Spleen (GTEx)	EpiXcan	0.999545	spleen	0.999981
3656	ENSG00000114745	GORASP1	0.304243	0.0581076	0.760943	0.173451	0.252975	1.21224e-08	2.00789e-07	21	22	22	A1	Spleen (GTEx)	EpiXcan	0.999545	spleen	0.999981
3657	ENSG00000121289	CEP89	0.303884	0.132596	0.761216	0.0352381	0.0947081	0.00121696	0.00756564	15	16	16	A1	Spleen (GTEx)	EpiXcan	0.999545	spleen	0.999981
3658	ENSG00000038274	MAT2B	0.3031	0.36874	0.761813	0.0138438	0.0326055	0.0677102	0.262768	20	32	32	A1	Spleen (GTEx)	EpiXcan	0.999545	spleen	0.999981
3659	ENSG00000196950	SLC39A10	0.302973	0.160388	0.76191	0.0362964	0.109136	0.000391918	0.00268384	4	5	5	A1	Spleen (GTEx)	EpiXcan	0.999545	spleen	0.999981
3660	ENSG00000108559	NUP88	0.302959	1.22452	0.761921	0.00072149	0.0141176	0.219863	0.650276	2	4	4	A1	Spleen (GTEx)	EpiXcan	0.999545	spleen	0.999981
3661	ENSG00000129465	RIPK3	0.302933	0.191907	0.761941	0.0510382	0.0959118	0.000892425	0.00567696	23	29	29	A1	Spleen (GTEx)	EpiXcan	0.999545	spleen	0.999981
3662	ENSG00000127995	CASD1	-0.302362	-0.0463501	0.762376	0.154296	0.101123	0.00090217	0.00573112	86	105	105	A1	Spleen (GTEx)	EpiXcan	0.999545	spleen	0.999981
3663	ENSG00000230715	AC018638.2	0.302314	0.0662881	0.762413	0.183755	0.547199	1.86779e-21	1.69351e-19	45	62	62	A1	Spleen (GTEx)	EpiXcan	0.999545	spleen	0.999981
3664	ENSG00000196418	ZNF124	-0.301918	-0.126061	0.762715	0.0597523	0.474951	1.62329e-17	9.10283e-16	17	22	22	A1	Spleen (GTEx)	EpiXcan	0.999545	spleen	0.999981
3665	ENSG00000180875	GREM2	-0.301712	-0.538962	0.762871	0.00406827	0.0179045	0.173418	0.5497	2	2	2	A1	Spleen (GTEx)	EpiXcan	0.999545	spleen	0.999981
3666	ENSG00000105732	ZNF574	0.301215	0.101338	0.763251	0.0470479	0.011758	0.255211	0.714898	12	18	18	A1	Spleen (GTEx)	EpiXcan	0.999545	spleen	0.999981
3667	ENSG00000162595	DIRAS3	-0.300557	-0.177567	0.763752	0.0905611	0.100846	0.000442848	0.0030036	18	24	24	A1	Spleen (GTEx)	EpiXcan	0.999545	spleen	0.999981
3668	ENSG00000163382	NAXE	-0.30025	-0.0905456	0.763986	0.0120285	0.0103332	0.309129	0.795608	10	13	13	A1	Spleen (GTEx)	EpiXcan	0.999545	spleen	0.999981
3669	ENSG00000134905	CARS2	-0.300212	-0.0770272	0.764015	0.170158	0.355134	1.79675e-12	5.51386e-11	31	37	37	A1	Spleen (GTEx)	EpiXcan	0.999545	spleen	0.999981
3670	ENSG00000105771	SMG9	-0.300057	-0.223467	0.764133	0.020083	0.08162	0.00219501	0.0128615	4	5	5	A1	Spleen (GTEx)	EpiXcan	0.999545	spleen	0.999981
3671	ENSG00000065665	SEC61A2	0.299729	0.32157	0.764384	0.0166174	0.038325	0.0451032	0.186711	11	13	13	A1	Spleen (GTEx)	EpiXcan	0.999545	spleen	0.999981
3672	ENSG00000135913	USP37	0.299359	0.186006	0.764666	0.0288603	0.110012	0.000506059	0.00339227	34	37	37	A1	Spleen (GTEx)	EpiXcan	0.999545	spleen	0.999981
3673	ENSG00000168743	NPNT	-0.298814	-0.105553	0.765082	0.032728	0.0511652	0.0194357	0.0896239	19	21	21	A1	Spleen (GTEx)	EpiXcan	0.999545	spleen	0.999981
3674	ENSG00000105270	CLIP3	-0.298782	-0.43426	0.765106	0.0143111	0.0107126	0.261032	0.72377	9	10	10	A1	Spleen (GTEx)	EpiXcan	0.999545	spleen	0.999981
3675	ENSG00000117597	DIEXF	-0.298757	-0.0943803	0.765125	0.104207	0.223275	1.92934e-07	2.6104e-06	21	25	25	A1	Spleen (GTEx)	EpiXcan	0.999545	spleen	0.999981
3676	ENSG00000152359	POC5	-0.298483	-0.0499019	0.765335	0.271223	0.402733	5.88261e-14	2.09538e-12	61	64	64	A1	Spleen (GTEx)	EpiXcan	0.999545	spleen	0.999981
3677	ENSG00000169432	SCN9A	0.298135	0.395562	0.7656	0.00674047	0.0351088	0.038607	0.163354	1	1	1	A1	Spleen (GTEx)	EpiXcan	0.999545	spleen	0.999981
3678	ENSG00000215271	HOMEZ	-0.297879	-0.0797447	0.765795	0.0913763	0.0417242	0.0342709	0.147465	34	48	48	A1	Spleen (GTEx)	EpiXcan	0.999545	spleen	0.999981
3679	ENSG00000120341	SEC16B	0.297049	0.168327	0.766429	0.0336785	0.0134937	0.23744	0.683864	19	24	24	A1	Spleen (GTEx)	EpiXcan	0.999545	spleen	0.999981
3680	ENSG00000101247	NDUFAF5	-0.296944	-0.276411	0.766509	0.0117637	0.0355822	0.0424267	0.177101	10	10	10	A1	Spleen (GTEx)	EpiXcan	0.999545	spleen	0.999981
3681	ENSG00000183323	CCDC125	-0.296733	-0.0801679	0.766671	0.179395	0.334297	2.03147e-11	5.34188e-10	37	43	43	A1	Spleen (GTEx)	EpiXcan	0.999545	spleen	0.999981
3682	ENSG00000102710	SUPT20H	-0.296088	-0.303003	0.767163	0.0136986	0.129425	0.000105175	0.000820423	7	10	10	A1	Spleen (GTEx)	EpiXcan	0.999545	spleen	0.999981
3683	ENSG00000101199	ARFGAP1	-0.295476	-0.155512	0.76763	0.0958195	0.0151855	0.196815	0.601999	43	54	54	A1	Spleen (GTEx)	EpiXcan	0.999545	spleen	0.999981
3684	ENSG00000178802	MPI	0.295361	0.0646034	0.767718	0.0983906	0.161236	1.6223e-05	0.000150015	47	60	60	A1	Spleen (GTEx)	EpiXcan	0.999545	spleen	0.999981
3685	ENSG00000165731	RET	0.294046	0.248083	0.768722	0.0147066	0.101978	0.000888748	0.00566131	4	8	8	A1	Spleen (GTEx)	EpiXcan	0.999545	spleen	0.999981
3686	ENSG00000115998	C2orf42	-0.293993	-0.0965616	0.768764	0.0362711	0.101817	0.000887691	0.00565905	38	41	41	A1	Spleen (GTEx)	EpiXcan	0.999545	spleen	0.999981
3687	ENSG00000011007	ELOA	-0.29397	-0.072042	0.768781	0.160372	0.303855	1.99022e-10	4.44631e-09	28	33	33	A1	Spleen (GTEx)	EpiXcan	0.999545	spleen	0.999981
3688	ENSG00000224152	AC009506.1	-0.29395	-0.217534	0.768796	0.0110746	0.0278736	0.0530128	0.214929	6	11	11	A1	Spleen (GTEx)	EpiXcan	0.999545	spleen	0.999981
3689	ENSG00000154319	FAM167A	0.293447	0.0381811	0.769181	0.250841	0.476761	1.76593e-18	1.11573e-16	30	46	46	A1	Spleen (GTEx)	EpiXcan	0.999545	spleen	0.999981
3690	ENSG00000152642	GPD1L	-0.293209	-0.159249	0.769363	0.051774	0.0973524	0.000897504	0.00570407	23	27	27	A1	Spleen (GTEx)	EpiXcan	0.999545	spleen	0.999981
3691	ENSG00000144843	ADPRH	-0.293044	-0.0292236	0.769488	0.170276	0.112508	0.000437967	0.00297439	66	72	72	A1	Spleen (GTEx)	EpiXcan	0.999545	spleen	0.999981
3692	ENSG00000185880	TRIM69	-0.292368	-0.124657	0.770005	0.0311626	0.030452	0.0724103	0.276777	10	12	12	A1	Spleen (GTEx)	EpiXcan	0.999545	spleen	0.999981
3693	ENSG00000166004	CEP295	0.291865	0.264252	0.77039	0.00750203	0.0131953	0.239	0.687222	4	4	4	A1	Spleen (GTEx)	EpiXcan	0.999545	spleen	0.999981
3694	ENSG00000056558	TRAF1	0.291657	0.0292189	0.770549	0.15255	0.0133348	0.241735	0.692042	35	42	42	A1	Spleen (GTEx)	EpiXcan	0.999545	spleen	0.999981
3695	ENSG00000164659	KIAA1324L	0.29158	0.0765416	0.770607	0.04402	0.0196099	0.157308	0.51093	43	47	47	A1	Spleen (GTEx)	EpiXcan	0.999545	spleen	0.999981
3696	ENSG00000100968	NFATC4	0.291439	0.224051	0.770716	0.023322	0.136602	4.99871e-05	0.000414472	9	12	12	A1	Spleen (GTEx)	EpiXcan	0.999545	spleen	0.999981
3697	ENSG00000165646	SLC18A2	0.291187	0.131872	0.770908	0.0530613	0.260178	7.0865e-10	1.45792e-08	3	6	6	A1	Spleen (GTEx)	EpiXcan	0.999545	spleen	0.999981
3698	ENSG00000130528	HRC	-0.289958	-0.119491	0.771848	0.0641761	0.318184	1.84145e-10	4.16054e-09	4	5	5	A1	Spleen (GTEx)	EpiXcan	0.999545	spleen	0.999981
3699	ENSG00000198185	ZNF334	-0.289798	-0.0579596	0.771971	0.271841	0.483749	8.66768e-18	4.98053e-16	17	22	22	A1	Spleen (GTEx)	EpiXcan	0.999545	spleen	0.999981
3700	ENSG00000248429	AC098679.1	0.289375	0.126417	0.772294	0.0751719	0.146259	3.55326e-05	0.000307209	20	22	22	A1	Spleen (GTEx)	EpiXcan	0.999545	spleen	0.999981
3701	ENSG00000100889	PCK2	0.289114	0.414571	0.772494	0.0100819	0.0130889	0.23832	0.68581	15	16	16	A1	Spleen (GTEx)	EpiXcan	0.999545	spleen	0.999981
3702	ENSG00000166002	SMCO4	0.288889	0.176505	0.772666	0.0282781	0.0640619	0.00851357	0.043385	27	33	33	A1	Spleen (GTEx)	EpiXcan	0.999545	spleen	0.999981
3703	ENSG00000162636	FAM102B	0.288352	4.42335	0.773078	4.59501e-05	0.018183	0.167327	0.535376	2	4	4	A1	Spleen (GTEx)	EpiXcan	0.999545	spleen	0.999981
3704	ENSG00000247828	TMEM161B-AS1	0.288164	0.110185	0.773222	0.0649935	0.263607	7.56001e-09	1.31485e-07	9	13	13	A1	Spleen (GTEx)	EpiXcan	0.999545	spleen	0.999981
3705	ENSG00000164120	HPGD	0.287941	0.150893	0.773392	0.0411963	0.128305	0.000180289	0.00134117	3	3	3	A1	Spleen (GTEx)	EpiXcan	0.999545	spleen	0.999981
3706	ENSG00000106034	CPED1	0.287452	0.0762064	0.773766	0.109296	0.0405242	0.040237	0.169022	59	73	73	A1	Spleen (GTEx)	EpiXcan	0.999545	spleen	0.999981
3707	ENSG00000167136	ENDOG	-0.286706	-0.390152	0.774337	0.00676463	0.0584874	0.00936479	0.0472572	2	4	4	A1	Spleen (GTEx)	EpiXcan	0.999545	spleen	0.999981
3708	ENSG00000198912	C1orf174	-0.286218	-0.0474282	0.774711	0.261585	0.577813	7.80076e-24	9.47148e-22	25	28	28	A1	Spleen (GTEx)	EpiXcan	0.999545	spleen	0.999981
3709	ENSG00000064703	DDX20	0.285933	0.087493	0.77493	0.206385	0.0692373	0.00607813	0.0319704	79	99	99	A1	Spleen (GTEx)	EpiXcan	0.999545	spleen	0.999981
3710	ENSG00000154237	LRRK1	-0.285867	-0.195614	0.77498	0.0265018	0.196463	1.1685e-06	1.37569e-05	14	17	17	A1	Spleen (GTEx)	EpiXcan	0.999545	spleen	0.999981
3711	ENSG00000232859	LYRM9	0.28561	0.196312	0.775177	0.131524	0.152385	1.75368e-05	0.000160673	46	54	54	A1	Spleen (GTEx)	EpiXcan	0.999545	spleen	0.999981
3712	ENSG00000179526	SHARPIN	0.285212	0.208377	0.775482	0.0444855	0.0326222	0.0559704	0.223994	11	14	14	A1	Spleen (GTEx)	EpiXcan	0.999545	spleen	0.999981
3713	ENSG00000243477	NAT6	-0.284883	-0.0924789	0.775734	0.136314	0.169498	4.7843e-06	4.97788e-05	31	47	47	A1	Spleen (GTEx)	EpiXcan	0.999545	spleen	0.999981
3714	ENSG00000137265	IRF4	-0.284855	-0.344024	0.775755	0.015849	0.123516	0.000192668	0.00142039	2	2	2	A1	Spleen (GTEx)	EpiXcan	0.999545	spleen	0.999981
3715	ENSG00000164587	RPS14	0.284746	0.260615	0.775838	0.0204968	0.0900143	0.0014994	0.0090987	7	8	8	A1	Spleen (GTEx)	EpiXcan	0.999545	spleen	0.999981
3716	ENSG00000271270	TMCC1-AS1	-0.284304	-0.223269	0.776177	0.0156002	0.0196544	0.159261	0.515476	18	20	20	A1	Spleen (GTEx)	EpiXcan	0.999545	spleen	0.999981
3717	ENSG00000105696	TMEM59L	0.284082	0.169201	0.776348	0.0400198	0.0138004	0.158908	0.514692	11	12	12	A1	Spleen (GTEx)	EpiXcan	0.999545	spleen	0.999981
3718	ENSG00000003393	ALS2	-0.28381	-0.0478896	0.776556	0.210966	0.2864	1.42873e-09	2.77459e-08	55	60	60	A1	Spleen (GTEx)	EpiXcan	0.999545	spleen	0.999981
3719	ENSG00000111913	RIPOR2	-0.283188	-0.13596	0.777033	0.0538307	0.014434	0.21761	0.645303	37	45	45	A1	Spleen (GTEx)	EpiXcan	0.999545	spleen	0.999981
3720	ENSG00000188529	SRSF10	0.283036	0.0860037	0.777149	0.134512	0.0875885	0.00195733	0.0115659	43	52	52	A1	Spleen (GTEx)	EpiXcan	0.999545	spleen	0.999981
3721	ENSG00000140718	FTO	-0.282709	-0.92092	0.7774	0.000941648	0.0182607	0.170691	0.543277	1	1	1	A1	Spleen (GTEx)	EpiXcan	0.999545	spleen	0.999981
3722	ENSG00000106785	TRIM14	-0.282393	-0.457949	0.777642	0.00532667	0.047766	0.0247543	0.110606	2	2	2	A1	Spleen (GTEx)	EpiXcan	0.999545	spleen	0.999981
3723	ENSG00000152193	RNF219	0.281283	0.236491	0.778493	0.0192721	0.0198718	0.149567	0.492855	14	18	18	A1	Spleen (GTEx)	EpiXcan	0.999545	spleen	0.999981
3724	ENSG00000146233	CYP39A1	-0.281183	-0.197622	0.77857	0.0808563	0.0201451	0.143204	0.477334	41	52	52	A1	Spleen (GTEx)	EpiXcan	0.999545	spleen	0.999981
3725	ENSG00000146918	NCAPG2	-0.28114	-0.239763	0.778603	0.0415141	0.0538656	0.016331	0.0770111	10	12	12	A1	Spleen (GTEx)	EpiXcan	0.999545	spleen	0.999981
3726	ENSG00000160284	SPATC1L	0.281124	0.127401	0.778615	0.108531	0.506806	6.90952e-21	5.9924e-19	26	38	38	A1	Spleen (GTEx)	EpiXcan	0.999545	spleen	0.999981
3727	ENSG00000269867	AC010326.3	0.280805	0.126958	0.77886	0.0829741	0.122407	0.000230056	0.00166009	41	51	51	A1	Spleen (GTEx)	EpiXcan	0.999545	spleen	0.999981
3728	ENSG00000240875	LINC00886	-0.280409	-0.0588886	0.779164	0.155238	0.262715	1.21e-08	2.00655e-07	76	97	97	A1	Spleen (GTEx)	EpiXcan	0.999545	spleen	0.999981
3729	ENSG00000143801	PSEN2	0.280261	0.0876585	0.779277	0.0983201	0.286305	1.08673e-09	2.16154e-08	31	37	37	A1	Spleen (GTEx)	EpiXcan	0.999545	spleen	0.999981
3730	ENSG00000083838	ZNF446	0.28014	0.14616	0.77937	0.00469128	0.011548	0.264338	0.72958	6	6	6	A1	Spleen (GTEx)	EpiXcan	0.999545	spleen	0.999981
3731	ENSG00000270091	AC015726.1	0.280061	0.247183	0.779431	0.0118715	0.0147905	0.195814	0.600412	9	12	12	A1	Spleen (GTEx)	EpiXcan	0.999545	spleen	0.999981
3732	ENSG00000122008	POLK	0.279565	0.0952683	0.779811	0.0890641	0.14942	3.84105e-05	0.000328229	32	35	35	A1	Spleen (GTEx)	EpiXcan	0.999545	spleen	0.999981
3733	ENSG00000183309	ZNF623	0.279502	0.175946	0.779859	0.026896	0.136129	8.94603e-05	0.000708527	2	4	4	A1	Spleen (GTEx)	EpiXcan	0.999545	spleen	0.999981
3734	ENSG00000244879	GABPB1-AS1	0.279381	0.0589955	0.779952	0.273088	0.59048	4.00415e-24	5.03693e-22	33	42	42	A1	Spleen (GTEx)	EpiXcan	0.999545	spleen	0.999981
3735	ENSG00000127947	PTPN12	0.279194	0.0659771	0.780096	0.124063	0.296994	1.99697e-10	4.45427e-09	18	23	23	A1	Spleen (GTEx)	EpiXcan	0.999545	spleen	0.999981
3736	ENSG00000118804	STBD1	-0.279031	-0.16468	0.780221	0.0391745	0.115107	0.000352543	0.00244904	16	17	17	A1	Spleen (GTEx)	EpiXcan	0.999545	spleen	0.999981
3737	ENSG00000248508	SRP14-AS1	0.279027	0.140247	0.780224	0.0370275	0.145406	1.41853e-05	0.000132932	15	18	18	A1	Spleen (GTEx)	EpiXcan	0.999545	spleen	0.999981
3738	ENSG00000124702	KLHDC3	0.278798	2.94358	0.7804	0.000110657	0.0549564	0.0103363	0.0516373	1	1	1	A1	Spleen (GTEx)	EpiXcan	0.999545	spleen	0.999981
3739	ENSG00000242372	EIF6	0.278557	0.239842	0.780585	0.011257	0.0584646	0.0119648	0.0586395	13	16	16	A1	Spleen (GTEx)	EpiXcan	0.999545	spleen	0.999981
3740	ENSG00000114439	BBX	0.278518	0.0838902	0.780615	0.100471	0.0511913	0.0202086	0.0927286	17	21	21	A1	Spleen (GTEx)	EpiXcan	0.999545	spleen	0.999981
3741	ENSG00000156502	SUPV3L1	0.278177	0.152121	0.780876	0.161784	0.0157111	0.181761	0.569169	63	68	68	A1	Spleen (GTEx)	EpiXcan	0.999545	spleen	0.999981
3742	ENSG00000106588	PSMA2	0.278146	0.877486	0.7809	0.00166079	0.0107817	0.298273	0.782398	1	1	1	A1	Spleen (GTEx)	EpiXcan	0.999545	spleen	0.999981
3743	ENSG00000272054	AC007390.2	-0.278143	-0.157545	0.780902	0.0222889	0.0703849	0.00596738	0.0314544	17	25	25	A1	Spleen (GTEx)	EpiXcan	0.999545	spleen	0.999981
3744	ENSG00000162585	FAAP20	-0.278079	-0.0994237	0.780952	0.0864591	0.262446	6.71757e-09	1.18282e-07	9	11	11	A1	Spleen (GTEx)	EpiXcan	0.999545	spleen	0.999981
3745	ENSG00000116199	FAM20B	-0.277872	-0.151663	0.78111	0.0428752	0.180922	4.77119e-06	4.96794e-05	18	26	26	A1	Spleen (GTEx)	EpiXcan	0.999545	spleen	0.999981
3746	ENSG00000143578	CREB3L4	-0.277746	-0.231262	0.781207	0.0210839	0.0897328	0.00205287	0.0121048	8	11	11	A1	Spleen (GTEx)	EpiXcan	0.999545	spleen	0.999981
3747	ENSG00000180376	CCDC66	-0.277734	-0.0667664	0.781216	0.171315	0.239106	8.52598e-08	1.22604e-06	66	74	74	A1	Spleen (GTEx)	EpiXcan	0.999545	spleen	0.999981
3748	ENSG00000138050	THUMPD2	-0.277674	-0.28613	0.781262	0.0122202	0.104249	0.000567397	0.00376012	4	6	6	A1	Spleen (GTEx)	EpiXcan	0.999545	spleen	0.999981
3749	ENSG00000128815	WDFY4	-0.277374	-0.113815	0.781493	0.0163225	0.0417373	0.0357653	0.153	14	21	21	A1	Spleen (GTEx)	EpiXcan	0.999545	spleen	0.999981
3750	ENSG00000108587	GOSR1	0.277365	1.71055	0.7815	0.000485875	0.0133343	0.222732	0.655366	1	1	1	A1	Spleen (GTEx)	EpiXcan	0.999545	spleen	0.999981
3751	ENSG00000198356	ASNA1	-0.277179	-0.0361849	0.781643	0.014313	0.0109301	0.24684	0.699538	8	9	9	A1	Spleen (GTEx)	EpiXcan	0.999545	spleen	0.999981
3752	ENSG00000214941	ZSWIM7	0.277	0.0729414	0.78178	0.135048	0.57642	9.95889e-26	1.63595e-23	43	55	55	A1	Spleen (GTEx)	EpiXcan	0.999545	spleen	0.999981
3753	ENSG00000186446	ZNF501	0.276763	0.0896099	0.781962	0.0687944	0.114019	0.000195169	0.00143807	11	15	15	A1	Spleen (GTEx)	EpiXcan	0.999545	spleen	0.999981
3754	ENSG00000102543	CDADC1	0.276748	0.11934	0.781973	0.0628103	0.165169	8.72663e-06	8.58703e-05	26	29	29	A1	Spleen (GTEx)	EpiXcan	0.999545	spleen	0.999981
3755	ENSG00000248835	AL357673.1	-0.276628	-0.114291	0.782066	0.148962	0.0158471	0.180705	0.566879	51	60	60	A1	Spleen (GTEx)	EpiXcan	0.999545	spleen	0.999981
3756	ENSG00000256087	ZNF432	0.276395	0.184445	0.782245	0.0251245	0.114533	0.000298623	0.00210696	9	9	9	A1	Spleen (GTEx)	EpiXcan	0.999545	spleen	0.999981
3757	ENSG00000163466	ARPC2	0.276028	0.0687045	0.782527	0.152388	0.224825	5.98982e-08	8.85036e-07	39	39	39	A1	Spleen (GTEx)	EpiXcan	0.999545	spleen	0.999981
3758	ENSG00000122779	TRIM24	-0.275408	-0.0999192	0.783003	0.0240548	0.0225813	0.124517	0.428446	9	10	10	A1	Spleen (GTEx)	EpiXcan	0.999545	spleen	0.999981
3759	ENSG00000168079	SCARA5	-0.274911	-0.174917	0.783385	0.0256869	0.143882	2.86048e-05	0.000252152	12	15	15	A1	Spleen (GTEx)	EpiXcan	0.999545	spleen	0.999981
3760	ENSG00000102595	UGGT2	0.274907	0.0657883	0.783387	0.295387	0.453642	5.59453e-18	3.29605e-16	37	47	47	A1	Spleen (GTEx)	EpiXcan	0.999545	spleen	0.999981
3761	ENSG00000091140	DLD	-0.274881	-0.791362	0.783407	0.00115418	0.0116808	0.269114	0.738254	3	3	3	A1	Spleen (GTEx)	EpiXcan	0.999545	spleen	0.999981
3762	ENSG00000107854	TNKS2	-0.274761	-0.0855029	0.7835	0.0739479	0.163411	1.41664e-05	0.000132845	33	39	39	A1	Spleen (GTEx)	EpiXcan	0.999545	spleen	0.999981
3763	ENSG00000075223	SEMA3C	-0.274628	-0.0735521	0.783602	0.0183027	0.0190917	0.14589	0.483863	22	28	28	A1	Spleen (GTEx)	EpiXcan	0.999545	spleen	0.999981
3764	ENSG00000221923	ZNF880	0.274398	0.0686477	0.783779	0.11296	0.0476462	0.0187479	0.0869114	42	53	53	A1	Spleen (GTEx)	EpiXcan	0.999545	spleen	0.999981
3765	ENSG00000170160	CCDC144A	-0.273861	-0.0918521	0.784192	0.0331999	0.0267632	0.0854882	0.316708	9	9	9	A1	Spleen (GTEx)	EpiXcan	0.999545	spleen	0.999981
3766	ENSG00000110057	UNC93B1	-0.273815	-0.374705	0.784226	0.00673809	0.0338805	0.0563682	0.225263	2	2	2	A1	Spleen (GTEx)	EpiXcan	0.999545	spleen	0.999981
3767	ENSG00000061938	TNK2	-0.273764	-0.517621	0.784266	0.0038517	0.104425	0.000644188	0.00423683	7	8	8	A1	Spleen (GTEx)	EpiXcan	0.999545	spleen	0.999981
3768	ENSG00000121039	RDH10	-0.273706	-0.108756	0.78431	0.121949	0.092414	0.000889925	0.00566622	33	40	40	A1	Spleen (GTEx)	EpiXcan	0.999545	spleen	0.999981
3769	ENSG00000240207	AC080013.1	-0.273371	-0.151742	0.784568	0.0281525	0.0707483	0.005733	0.030299	12	13	13	A1	Spleen (GTEx)	EpiXcan	0.999545	spleen	0.999981
3770	ENSG00000146592	CREB5	-0.273204	-0.149025	0.784696	0.0562674	0.057047	0.0128522	0.0623539	25	29	29	A1	Spleen (GTEx)	EpiXcan	0.999545	spleen	0.999981
3771	ENSG00000099341	PSMD8	-0.272907	-0.283251	0.784925	0.0112747	0.0158393	0.205467	0.619373	7	9	9	A1	Spleen (GTEx)	EpiXcan	0.999545	spleen	0.999981
3772	ENSG00000154760	SLFN13	0.272554	0.136586	0.785196	0.0411765	0.0584407	0.00808833	0.0415058	10	16	16	A1	Spleen (GTEx)	EpiXcan	0.999545	spleen	0.999981
3773	ENSG00000146859	TMEM140	-0.272553	-0.0849467	0.785197	0.0881552	0.0496887	0.0186071	0.0863399	22	23	23	A1	Spleen (GTEx)	EpiXcan	0.999545	spleen	0.999981
3774	ENSG00000123600	METTL8	0.272344	0.0778341	0.785358	0.109008	0.41935	3.53237e-15	1.48562e-13	10	14	14	A1	Spleen (GTEx)	EpiXcan	0.999545	spleen	0.999981
3775	ENSG00000164106	SCRG1	-0.272289	-0.738883	0.7854	0.00170308	0.0789075	0.00274414	0.0156842	1	2	2	A1	Spleen (GTEx)	EpiXcan	0.999545	spleen	0.999981
3776	ENSG00000186162	CIDECP	0.272011	0.10867	0.785614	0.0621822	0.143406	6.48873e-05	0.000528292	14	22	22	A1	Spleen (GTEx)	EpiXcan	0.999545	spleen	0.999981
3777	ENSG00000170584	NUDCD2	0.271894	0.1201	0.785703	0.0755868	0.174994	4.22971e-06	4.43722e-05	13	13	13	A1	Spleen (GTEx)	EpiXcan	0.999545	spleen	0.999981
3778	ENSG00000115353	TACR1	-0.27159	-0.242957	0.785937	0.0122584	0.0111208	0.284789	0.761964	2	2	2	A1	Spleen (GTEx)	EpiXcan	0.999545	spleen	0.999981
3779	ENSG00000182359	KBTBD3	-0.271056	-0.547263	0.786348	0.0033185	0.0153116	0.214061	0.637298	2	3	3	A1	Spleen (GTEx)	EpiXcan	0.999545	spleen	0.999981
3780	ENSG00000114744	COMMD2	0.270772	0.0433844	0.786566	0.202297	0.24781	4.20595e-08	6.38345e-07	56	65	65	A1	Spleen (GTEx)	EpiXcan	0.999545	spleen	0.999981
3781	ENSG00000240089	BMS1P3	-0.269601	-0.0345017	0.787467	0.070672	0.0113627	0.277894	0.75213	39	49	49	A1	Spleen (GTEx)	EpiXcan	0.999545	spleen	0.999981
3782	ENSG00000213853	EMP2	0.269293	0.0354261	0.787704	0.12382	0.0496922	0.0210412	0.0961697	45	58	58	A1	Spleen (GTEx)	EpiXcan	0.999545	spleen	0.999981
3783	ENSG00000129467	ADCY4	-0.269223	-0.0981227	0.787758	0.0807842	0.0943616	0.00131216	0.00809263	31	39	39	A1	Spleen (GTEx)	EpiXcan	0.999545	spleen	0.999981
3784	ENSG00000196220	SRGAP3	0.269124	0.0681096	0.787834	0.376658	0.22321	9.20417e-08	1.31543e-06	95	118	118	A1	Spleen (GTEx)	EpiXcan	0.999545	spleen	0.999981
3785	ENSG00000138829	FBN2	0.268969	0.117496	0.787954	0.0772653	0.229018	1.20069e-07	1.68495e-06	11	13	13	A1	Spleen (GTEx)	EpiXcan	0.999545	spleen	0.999981
3786	ENSG00000104812	GYS1	-0.268779	-0.845046	0.7881	0.00123099	0.0121051	0.25636	0.716628	1	3	3	A1	Spleen (GTEx)	EpiXcan	0.999545	spleen	0.999981
3787	ENSG00000123700	KCNJ2	-0.268018	-0.159665	0.788686	0.0711353	0.019904	0.139566	0.469017	19	23	23	A1	Spleen (GTEx)	EpiXcan	0.999545	spleen	0.999981
3788	ENSG00000113356	POLR3G	0.267681	0.157213	0.788945	0.0383317	0.0389512	0.042943	0.178936	21	24	24	A1	Spleen (GTEx)	EpiXcan	0.999545	spleen	0.999981
3789	ENSG00000129219	PLD2	0.267478	0.351775	0.789101	0.026759	0.161239	1.35923e-05	0.000127804	19	28	28	A1	Spleen (GTEx)	EpiXcan	0.999545	spleen	0.999981
3790	ENSG00000203827	NBPF16	-0.267029	-0.636169	0.789447	0.00210851	0.0411933	0.0149376	0.0710645	2	10	10	A1	Spleen (GTEx)	EpiXcan	0.999545	spleen	0.999981
3791	ENSG00000197265	GTF2E2	-0.266598	-0.314623	0.789779	0.00807152	0.0153704	0.201841	0.612246	2	4	4	A1	Spleen (GTEx)	EpiXcan	0.999545	spleen	0.999981
3792	ENSG00000237945	LINC00649	0.266584	0.131075	0.78979	0.0422173	0.207264	3.34318e-07	4.28327e-06	7	8	8	A1	Spleen (GTEx)	EpiXcan	0.999545	spleen	0.999981
3793	ENSG00000231160	KLF3-AS1	-0.266357	-0.0299329	0.789964	0.446602	0.280066	2.1979e-09	4.12491e-08	104	117	117	A1	Spleen (GTEx)	EpiXcan	0.999545	spleen	0.999981
3794	ENSG00000269973	AC010969.2	-0.265848	-0.105118	0.790357	0.0299185	0.149476	4.63083e-05	0.00038742	25	36	36	A1	Spleen (GTEx)	EpiXcan	0.999545	spleen	0.999981
3795	ENSG00000125450	NUP85	-0.265444	-0.0459559	0.790668	0.172696	0.30215	3.73881e-10	8.05632e-09	17	21	21	A1	Spleen (GTEx)	EpiXcan	0.999545	spleen	0.999981
3796	ENSG00000134243	SORT1	0.265256	0.217767	0.790812	0.0233594	0.0339304	0.0580334	0.230861	19	22	22	A1	Spleen (GTEx)	EpiXcan	0.999545	spleen	0.999981
3797	ENSG00000106299	WASL	0.264888	0.188764	0.791096	0.0273366	0.0123366	0.250315	0.705948	9	10	10	A1	Spleen (GTEx)	EpiXcan	0.999545	spleen	0.999981
3798	ENSG00000122783	C7orf49	-0.264344	-0.198135	0.791515	0.0249531	0.102779	0.000838204	0.00536873	5	5	5	A1	Spleen (GTEx)	EpiXcan	0.999545	spleen	0.999981
3799	ENSG00000048544	MRPS10	0.264307	0.11459	0.791543	0.137132	0.388118	1.77644e-14	6.83317e-13	28	37	37	A1	Spleen (GTEx)	EpiXcan	0.999545	spleen	0.999981
3800	ENSG00000263753	LINC00667	-0.263802	-0.108319	0.791933	0.0957412	0.124258	0.000200647	0.00147455	32	36	36	A1	Spleen (GTEx)	EpiXcan	0.999545	spleen	0.999981
3801	ENSG00000160194	NDUFV3	0.26364	0.0712373	0.792057	0.161374	0.182306	1.93853e-06	2.17761e-05	30	40	40	A1	Spleen (GTEx)	EpiXcan	0.999545	spleen	0.999981
3802	ENSG00000164663	USP49	0.263273	0.134387	0.79234	0.0644273	0.0517832	0.0185689	0.0862249	21	23	23	A1	Spleen (GTEx)	EpiXcan	0.999545	spleen	0.999981
3803	ENSG00000120699	EXOSC8	-0.263155	-0.295334	0.792431	0.00879758	0.0119092	0.266298	0.732819	7	8	8	A1	Spleen (GTEx)	EpiXcan	0.999545	spleen	0.999981
3804	ENSG00000115526	CHST10	0.263055	0.084981	0.792508	0.0378173	0.0422256	0.0248014	0.110781	17	18	18	A1	Spleen (GTEx)	EpiXcan	0.999545	spleen	0.999981
3805	ENSG00000205937	RNPS1	-0.26284	0.33868	0.792674	0.00303561	0.119506	0.000218465	0.00158381	2	3	3	A1	Spleen (GTEx)	EpiXcan	0.999545	spleen	0.999981
3806	ENSG00000100228	RAB36	-0.26277	-0.0229421	0.792728	0.0530018	0.0545989	0.0122992	0.0600465	29	33	33	A1	Spleen (GTEx)	EpiXcan	0.999545	spleen	0.999981
3807	ENSG00000164124	TMEM144	0.262625	0.146535	0.792839	0.0868456	0.246119	4.58769e-08	6.91023e-07	24	33	33	A1	Spleen (GTEx)	EpiXcan	0.999545	spleen	0.999981
3808	ENSG00000185298	CCDC137	0.262109	0.0731558	0.793237	0.0789503	0.0762022	0.00159103	0.00960881	9	10	10	A1	Spleen (GTEx)	EpiXcan	0.999545	spleen	0.999981
3809	ENSG00000134321	RSAD2	0.261956	0.18481	0.793355	0.0187284	0.0185578	0.161746	0.522189	8	10	10	A1	Spleen (GTEx)	EpiXcan	0.999545	spleen	0.999981
3810	ENSG00000136146	MED4	0.261307	0.136085	0.793856	0.0449775	0.093575	0.00153867	0.00930867	18	21	21	A1	Spleen (GTEx)	EpiXcan	0.999545	spleen	0.999981
3811	ENSG00000247708	STX18-AS1	0.261126	0.0793239	0.793995	0.212034	0.255429	2.18351e-09	4.10341e-08	42	55	55	A1	Spleen (GTEx)	EpiXcan	0.999545	spleen	0.999981
3812	ENSG00000170954	ZNF415	-0.260574	-0.0652037	0.794421	0.108818	0.0377164	0.0416	0.174152	37	52	52	A1	Spleen (GTEx)	EpiXcan	0.999545	spleen	0.999981
3813	ENSG00000243753	HLA-L	0.260257	0.0112365	0.794665	0.308846	0.547639	3.2877e-23	3.79389e-21	41	50	50	A1	Spleen (GTEx)	EpiXcan	0.999545	spleen	0.999981
3814	ENSG00000159840	ZYX	-0.260195	-0.227517	0.794713	0.0142188	0.106412	0.000415719	0.00283294	7	9	9	A1	Spleen (GTEx)	EpiXcan	0.999545	spleen	0.999981
3815	ENSG00000197566	ZNF624	0.260143	0.225329	0.794753	0.0149076	0.018871	0.136833	0.461944	22	28	28	A1	Spleen (GTEx)	EpiXcan	0.999545	spleen	0.999981
3816	ENSG00000183549	ACSM5	0.260055	0.140298	0.794821	0.0212415	0.0125171	0.236801	0.682588	2	2	2	A1	Spleen (GTEx)	EpiXcan	0.999545	spleen	0.999981
3817	ENSG00000122359	ANXA11	0.259755	0.118129	0.795053	0.0593611	0.0208748	0.12562	0.43086	9	9	9	A1	Spleen (GTEx)	EpiXcan	0.999545	spleen	0.999981
3818	ENSG00000162104	ADCY9	-0.25924	-0.109736	0.79545	0.181129	0.0411429	0.0336324	0.145255	44	59	59	A1	Spleen (GTEx)	EpiXcan	0.999545	spleen	0.999981
3819	ENSG00000105855	ITGB8	0.25873	0.101774	0.795844	0.0893766	0.0310219	0.0751957	0.285703	32	37	37	A1	Spleen (GTEx)	EpiXcan	0.999545	spleen	0.999981
3820	ENSG00000188372	ZP3	0.258679	0.0504563	0.795883	0.489263	0.631907	3.40275e-28	7.96028e-26	44	51	51	A1	Spleen (GTEx)	EpiXcan	0.999545	spleen	0.999981
3821	ENSG00000037757	MRI1	0.258646	0.323704	0.795909	0.0119962	0.0297926	0.0609128	0.240329	5	10	10	A1	Spleen (GTEx)	EpiXcan	0.999545	spleen	0.999981
3822	ENSG00000174953	DHX36	0.258607	0.261873	0.795938	0.0180623	0.340188	5.52952e-12	1.57248e-10	12	21	21	A1	Spleen (GTEx)	EpiXcan	0.999545	spleen	0.999981
3823	ENSG00000108599	AKAP10	-0.258589	-0.0934708	0.795952	0.0759723	0.075388	0.00252784	0.0145792	36	41	41	A1	Spleen (GTEx)	EpiXcan	0.999545	spleen	0.999981
3824	ENSG00000173272	MZT2A	-0.256976	-0.0519826	0.797197	0.308433	0.492572	2.90122e-19	2.06683e-17	112	146	146	A1	Spleen (GTEx)	EpiXcan	0.999545	spleen	0.999981
3825	ENSG00000125885	MCM8	0.256695	0.0289585	0.797414	0.32865	0.362446	6.31117e-14	2.23096e-12	98	113	113	A1	Spleen (GTEx)	EpiXcan	0.999545	spleen	0.999981
3826	ENSG00000262877	AC110285.2	-0.256622	-0.0826908	0.79747	0.220653	0.608852	3.8586e-28	8.68993e-26	19	25	25	A1	Spleen (GTEx)	EpiXcan	0.999545	spleen	0.999981
3827	ENSG00000120093	HOXB3	-0.256156	-0.196588	0.79783	0.0211734	0.0422242	0.0301838	0.132035	8	9	9	A1	Spleen (GTEx)	EpiXcan	0.999545	spleen	0.999981
3828	ENSG00000172878	METAP1D	0.255928	0.0832365	0.798007	0.141118	0.110606	0.000515685	0.00344725	60	69	69	A1	Spleen (GTEx)	EpiXcan	0.999545	spleen	0.999981
3829	ENSG00000107864	CPEB3	-0.255509	-0.183168	0.79833	0.0195715	0.0154563	0.20082	0.610241	14	16	16	A1	Spleen (GTEx)	EpiXcan	0.999545	spleen	0.999981
3830	ENSG00000126705	AHDC1	0.255497	-0.109365	0.79834	0.0522995	0.0105411	0.279512	0.753733	35	44	44	A1	Spleen (GTEx)	EpiXcan	0.999545	spleen	0.999981
3831	ENSG00000163239	TDRD10	0.255485	0.0718123	0.798349	0.14796	0.272437	1.78504e-09	3.4237e-08	13	16	16	A1	Spleen (GTEx)	EpiXcan	0.999545	spleen	0.999981
3832	ENSG00000110060	PUS3	-0.255287	-0.33734	0.798501	0.00679656	0.0633959	0.00877437	0.0445839	5	7	7	A1	Spleen (GTEx)	EpiXcan	0.999545	spleen	0.999981
3833	ENSG00000112167	SAYSD1	-0.255107	-0.146199	0.79864	0.032633	0.0873175	0.00149693	0.00908767	9	13	13	A1	Spleen (GTEx)	EpiXcan	0.999545	spleen	0.999981
3834	ENSG00000151320	AKAP6	0.255101	0.102	0.798645	0.0430366	0.0496546	0.0213808	0.0974346	25	29	29	A1	Spleen (GTEx)	EpiXcan	0.999545	spleen	0.999981
3835	ENSG00000103479	RBL2	0.255034	0.0686485	0.798697	0.164305	0.681759	1.01453e-33	4.94213e-31	12	20	20	A1	Spleen (GTEx)	EpiXcan	0.999545	spleen	0.999981
3836	ENSG00000165115	KIF27	-0.254845	-0.0178733	0.798843	0.0329992	0.0323849	0.0610732	0.240894	21	21	21	A1	Spleen (GTEx)	EpiXcan	0.999545	spleen	0.999981
3837	ENSG00000132471	WBP2	-0.254826	-0.0678155	0.798858	0.239731	0.262981	5.5307e-09	9.87816e-08	57	67	67	A1	Spleen (GTEx)	EpiXcan	0.999545	spleen	0.999981
3838	ENSG00000111186	WNT5B	0.254003	0.0716474	0.799493	0.193798	0.0478513	0.0226356	0.102722	74	87	87	A1	Spleen (GTEx)	EpiXcan	0.999545	spleen	0.999981
3839	ENSG00000132965	ALOX5AP	-0.253734	-0.215879	0.799701	0.0142534	0.0393928	0.0337393	0.145627	4	4	4	A1	Spleen (GTEx)	EpiXcan	0.999545	spleen	0.999981
3840	ENSG00000117153	KLHL12	0.253485	0.159346	0.799893	0.0261913	0.0121202	0.263859	0.72898	20	28	28	A1	Spleen (GTEx)	EpiXcan	0.999545	spleen	0.999981
3841	ENSG00000166689	PLEKHA7	0.253298	0.204142	0.800038	0.0246013	0.0246941	0.105976	0.376695	8	9	9	A1	Spleen (GTEx)	EpiXcan	0.999545	spleen	0.999981
3842	ENSG00000166135	HIF1AN	0.253062	0.0824101	0.80022	0.0721873	0.122877	0.00019219	0.00141837	25	27	27	A1	Spleen (GTEx)	EpiXcan	0.999545	spleen	0.999981
3843	ENSG00000113391	FAM172A	0.252344	0.538612	0.800775	0.00360627	0.0230931	0.118012	0.411026	8	10	10	A1	Spleen (GTEx)	EpiXcan	0.999545	spleen	0.999981
3844	ENSG00000206149	HERC2P9	-0.252203	-0.0481538	0.800884	0.109192	0.385391	4.05072e-14	1.48063e-12	14	22	22	A1	Spleen (GTEx)	EpiXcan	0.999545	spleen	0.999981
3845	ENSG00000178980	SELENOW	0.252015	0.091666	0.801029	0.0657238	0.0688726	0.00694175	0.0360058	13	16	16	A1	Spleen (GTEx)	EpiXcan	0.999545	spleen	0.999981
3846	ENSG00000103326	CAPN15	0.251969	0.110629	0.801065	0.0465588	0.230512	6.53272e-08	9.59162e-07	8	18	18	A1	Spleen (GTEx)	EpiXcan	0.999545	spleen	0.999981
3847	ENSG00000224424	PRKAR2A-AS1	-0.251741	-0.111667	0.801242	0.0876289	0.0153431	0.190393	0.589197	10	12	12	A1	Spleen (GTEx)	EpiXcan	0.999545	spleen	0.999981
3848	ENSG00000182952	HMGN4	0.251407	0.0124677	0.801499	0.087523	0.281691	1.87335e-09	3.57345e-08	20	30	30	A1	Spleen (GTEx)	EpiXcan	0.999545	spleen	0.999981
3849	ENSG00000160961	ZNF333	-0.251349	-0.106291	0.801544	0.0581585	0.0775438	0.00309709	0.0174433	15	18	18	A1	Spleen (GTEx)	EpiXcan	0.999545	spleen	0.999981
3850	ENSG00000174886	NDUFA11	0.250262	0.111293	0.802385	0.101667	0.275217	3.32031e-09	6.06032e-08	35	44	44	A1	Spleen (GTEx)	EpiXcan	0.999545	spleen	0.999981
3851	ENSG00000163050	COQ8A	-0.250138	-0.114439	0.802481	0.0765912	0.125379	0.000135987	0.00103646	30	38	38	A1	Spleen (GTEx)	EpiXcan	0.999545	spleen	0.999981
3852	ENSG00000153904	DDAH1	0.250105	0.453629	0.802506	0.00660299	0.0352463	0.054424	0.219377	4	4	4	A1	Spleen (GTEx)	EpiXcan	0.999545	spleen	0.999981
3853	ENSG00000197935	ZNF311	0.250094	0.145405	0.802514	0.0253069	0.0490105	0.0182918	0.0850512	7	9	9	A1	Spleen (GTEx)	EpiXcan	0.999545	spleen	0.999981
3854	ENSG00000060491	OGFR	-0.250015	-0.169304	0.802576	0.0306174	0.0699075	0.00558205	0.0296245	15	16	16	A1	Spleen (GTEx)	EpiXcan	0.999545	spleen	0.999981
3855	ENSG00000080815	PSEN1	-0.249874	-0.154891	0.802685	0.0379548	0.022543	0.117523	0.409732	36	43	43	A1	Spleen (GTEx)	EpiXcan	0.999545	spleen	0.999981
3856	ENSG00000162972	MAIP1	-0.249651	-0.118496	0.802857	0.0235027	0.046165	0.0220963	0.100499	14	15	15	A1	Spleen (GTEx)	EpiXcan	0.999545	spleen	0.999981
3857	ENSG00000126246	IGFLR1	0.249374	0.150185	0.803072	0.0673308	0.171933	7.66574e-06	7.60744e-05	11	11	11	A1	Spleen (GTEx)	EpiXcan	0.999545	spleen	0.999981
3858	ENSG00000166033	HTRA1	-0.249208	-0.381934	0.8032	0.00192687	0.0147693	0.213658	0.636508	1	1	1	A1	Spleen (GTEx)	EpiXcan	0.999545	spleen	0.999981
3859	ENSG00000134759	ELP2	-0.249074	-0.107981	0.803304	0.0911715	0.171963	4.47433e-06	4.66929e-05	25	27	27	A1	Spleen (GTEx)	EpiXcan	0.999545	spleen	0.999981
3860	ENSG00000185485	SDHAP1	0.248564	0.0429627	0.803698	0.15419	0.146029	5.27544e-05	0.000435349	43	57	57	A1	Spleen (GTEx)	EpiXcan	0.999545	spleen	0.999981
3861	ENSG00000136682	CBWD2	0.247337	0.064895	0.804647	0.155964	0.303458	1.67202e-10	3.81678e-09	33	41	41	A1	Spleen (GTEx)	EpiXcan	0.999545	spleen	0.999981
3862	ENSG00000177096	FAM109B	-0.247269	-0.536252	0.8047	0.0022374	0.0197905	0.144368	0.479958	1	1	1	A1	Spleen (GTEx)	EpiXcan	0.999545	spleen	0.999981
3863	ENSG00000124177	CHD6	-0.246981	-0.0917294	0.804923	0.0474965	0.0643686	0.00843524	0.043033	9	12	12	A1	Spleen (GTEx)	EpiXcan	0.999545	spleen	0.999981
3864	ENSG00000234465	PINLYP	0.246951	0.0341969	0.804946	0.0612246	0.054743	0.0155092	0.0733588	30	37	37	A1	Spleen (GTEx)	EpiXcan	0.999545	spleen	0.999981
3865	ENSG00000223704	LINC01422	-0.2466	-0.0129177	0.805218	0.177125	0.0654129	0.00638906	0.0334247	76	105	105	A1	Spleen (GTEx)	EpiXcan	0.999545	spleen	0.999981
3866	ENSG00000100591	AHSA1	0.245369	0.142918	0.806171	0.0253427	0.0284713	0.0691942	0.266821	18	25	25	A1	Spleen (GTEx)	EpiXcan	0.999545	spleen	0.999981
3867	ENSG00000122705	CLTA	-0.245297	-0.0703228	0.806227	0.0647237	0.0373509	0.0417673	0.174642	20	26	26	A1	Spleen (GTEx)	EpiXcan	0.999545	spleen	0.999981
3868	ENSG00000197841	ZNF181	0.245134	0.0722236	0.806353	0.126842	0.336858	1.74278e-11	4.65286e-10	8	10	10	A1	Spleen (GTEx)	EpiXcan	0.999545	spleen	0.999981
3869	ENSG00000152076	CCDC74B	0.244687	0.226379	0.806699	0.0205436	0.141412	6.9759e-05	0.000565647	5	6	6	A1	Spleen (GTEx)	EpiXcan	0.999545	spleen	0.999981
3870	ENSG00000197892	KIF13B	0.244437	0.0229483	0.806892	0.567883	0.019634	0.156993	0.510173	118	144	144	A1	Spleen (GTEx)	EpiXcan	0.999545	spleen	0.999981
3871	ENSG00000161381	PLXDC1	0.244278	0.00749712	0.807015	0.0671034	0.0552095	0.0163252	0.0770098	22	27	27	A1	Spleen (GTEx)	EpiXcan	0.999545	spleen	0.999981
3872	ENSG00000007341	ST7L	0.244207	0.184782	0.80707	0.0199675	0.0323821	0.0684249	0.264805	13	17	17	A1	Spleen (GTEx)	EpiXcan	0.999545	spleen	0.999981
3873	ENSG00000176393	RNPEP	-0.243816	-0.0364423	0.807373	0.309676	0.223957	6.12122e-09	1.08328e-07	47	57	57	A1	Spleen (GTEx)	EpiXcan	0.999545	spleen	0.999981
3874	ENSG00000248275	TRIM52-AS1	-0.243311	-0.0820915	0.807764	0.146772	0.33538	2.92905e-11	7.52751e-10	20	24	24	A1	Spleen (GTEx)	EpiXcan	0.999545	spleen	0.999981
3875	ENSG00000182621	PLCB1	0.243251	0.226066	0.807811	0.014876	0.0117631	0.26221	0.725653	11	14	14	A1	Spleen (GTEx)	EpiXcan	0.999545	spleen	0.999981
3876	ENSG00000166619	BLCAP	0.243114	0.200074	0.807917	0.0193839	0.0136449	0.232175	0.673951	13	17	17	A1	Spleen (GTEx)	EpiXcan	0.999545	spleen	0.999981
3877	ENSG00000254505	CHMP4A	0.243093	0.150872	0.807934	0.0522274	0.030916	0.0735111	0.280294	27	36	36	A1	Spleen (GTEx)	EpiXcan	0.999545	spleen	0.999981
3878	ENSG00000116288	PARK7	-0.242602	-0.0806716	0.808314	0.0285114	0.14963	3.98859e-05	0.000337736	5	5	5	A1	Spleen (GTEx)	EpiXcan	0.999545	spleen	0.999981
3879	ENSG00000186998	EMID1	0.242452	0.0278051	0.80843	0.147208	0.122132	0.000166985	0.00124552	32	39	39	A1	Spleen (GTEx)	EpiXcan	0.999545	spleen	0.999981
3880	ENSG00000174775	HRAS	0.242353	0.133882	0.808506	0.0808817	0.120112	0.000190269	0.00140493	16	21	21	A1	Spleen (GTEx)	EpiXcan	0.999545	spleen	0.999981
3881	ENSG00000141627	DYM	0.241381	0.394265	0.80926	0.00630523	0.0424292	0.0319244	0.13878	6	7	7	A1	Spleen (GTEx)	EpiXcan	0.999545	spleen	0.999981
3882	ENSG00000107554	DNMBP	-0.240909	0.0185249	0.809626	0.281562	0.220491	2.43282e-07	3.20467e-06	38	44	44	A1	Spleen (GTEx)	EpiXcan	0.999545	spleen	0.999981
3883	ENSG00000115806	GORASP2	0.240637	0.035242	0.809837	0.241878	0.0381279	0.042537	0.177509	76	89	89	A1	Spleen (GTEx)	EpiXcan	0.999545	spleen	0.999981
3884	ENSG00000171735	CAMTA1	0.240459	0.0495052	0.809974	0.0237369	0.151793	3.04969e-05	0.000267648	10	14	14	A1	Spleen (GTEx)	EpiXcan	0.999545	spleen	0.999981
3885	ENSG00000227124	ZNF717	-0.240296	-0.0883497	0.810101	0.202739	0.643389	9.64687e-29	2.49443e-26	11	16	16	A1	Spleen (GTEx)	EpiXcan	0.999545	spleen	0.999981
3886	ENSG00000164885	CDK5	-0.240052	-0.0907185	0.81029	0.116024	0.0163656	0.195769	0.600412	33	37	37	A1	Spleen (GTEx)	EpiXcan	0.999545	spleen	0.999981
3887	ENSG00000158106	RHPN1	-0.239904	-0.186027	0.810405	0.0349231	0.0513893	0.012116	0.0592559	7	12	12	A1	Spleen (GTEx)	EpiXcan	0.999545	spleen	0.999981
3888	ENSG00000106459	NRF1	-0.239784	-0.235931	0.810498	0.0268514	0.0115366	0.257055	0.71755	13	19	19	A1	Spleen (GTEx)	EpiXcan	0.999545	spleen	0.999981
3889	ENSG00000083099	LYRM2	0.239756	0.822283	0.810519	0.000787731	0.0407324	0.0348777	0.149799	2	5	5	A1	Spleen (GTEx)	EpiXcan	0.999545	spleen	0.999981
3890	ENSG00000054148	PHPT1	-0.239654	0.0354504	0.810598	0.0487318	0.0603951	0.00866053	0.0440696	18	22	22	A1	Spleen (GTEx)	EpiXcan	0.999545	spleen	0.999981
3891	ENSG00000223855	HRAT92	-0.239653	-0.0589793	0.810599	0.187674	0.405898	1.47105e-14	5.70564e-13	21	23	23	A1	Spleen (GTEx)	EpiXcan	0.999545	spleen	0.999981
3892	ENSG00000152760	TCTEX1D1	-0.239619	-0.0817293	0.810626	0.0867127	0.087072	0.00150548	0.0091237	17	20	20	A1	Spleen (GTEx)	EpiXcan	0.999545	spleen	0.999981
3893	ENSG00000270055	AC127502.2	-0.239264	-0.148757	0.810901	0.0362882	0.0962656	0.000457834	0.00309443	4	6	6	A1	Spleen (GTEx)	EpiXcan	0.999545	spleen	0.999981
3894	ENSG00000168653	NDUFS5	-0.239163	-0.0517602	0.810979	0.193977	0.426561	1.05634e-15	4.66761e-14	12	17	17	A1	Spleen (GTEx)	EpiXcan	0.999545	spleen	0.999981
3895	ENSG00000196968	FUT11	-0.238861	-0.0795557	0.811213	0.0946425	0.180694	2.49608e-06	2.73785e-05	23	26	26	A1	Spleen (GTEx)	EpiXcan	0.999545	spleen	0.999981
3896	ENSG00000159322	ADPGK	-0.237726	-0.163582	0.812094	0.050593	0.0944155	0.000709323	0.00462511	18	20	20	A1	Spleen (GTEx)	EpiXcan	0.999545	spleen	0.999981
3897	ENSG00000188290	HES4	-0.23764	-0.155916	0.81216	0.0167015	0.0132933	0.245739	0.698217	9	13	13	A1	Spleen (GTEx)	EpiXcan	0.999545	spleen	0.999981
3898	ENSG00000124783	SSR1	-0.237522	-0.307757	0.812252	0.079964	0.149478	4.31377e-05	0.000362196	26	34	34	A1	Spleen (GTEx)	EpiXcan	0.999545	spleen	0.999981
3899	ENSG00000138738	PRDM5	-0.237303	-0.101378	0.812422	0.0675188	0.251495	9.08776e-09	1.55888e-07	15	17	17	A1	Spleen (GTEx)	EpiXcan	0.999545	spleen	0.999981
3900	ENSG00000172247	C1QTNF4	0.237073	0.0583075	0.8126	0.248738	0.374637	1.92957e-13	6.50786e-12	27	37	37	A1	Spleen (GTEx)	EpiXcan	0.999545	spleen	0.999981
3901	ENSG00000144791	LIMD1	-0.236899	-0.157256	0.812735	0.0830595	0.421465	1.12939e-15	4.97467e-14	9	16	16	A1	Spleen (GTEx)	EpiXcan	0.999545	spleen	0.999981
3902	ENSG00000121671	CRY2	-0.236615	-0.157391	0.812956	0.007832	0.0226879	0.121806	0.421612	9	12	12	A1	Spleen (GTEx)	EpiXcan	0.999545	spleen	0.999981
3903	ENSG00000135686	KLHL36	-0.235365	-0.121621	0.813925	0.0318965	0.0456461	0.0249197	0.111234	21	27	27	A1	Spleen (GTEx)	EpiXcan	0.999545	spleen	0.999981
3904	ENSG00000166847	DCTN5	-0.235342	-0.0490257	0.813943	0.231152	0.319151	1.23468e-10	2.88776e-09	16	19	19	A1	Spleen (GTEx)	EpiXcan	0.999545	spleen	0.999981
3905	ENSG00000260807	AC009041.2	-0.235295	-0.0565237	0.81398	0.0495735	0.0189446	0.162237	0.523287	15	21	21	A1	Spleen (GTEx)	EpiXcan	0.999545	spleen	0.999981
3906	ENSG00000187954	CYHR1	0.234793	0.249278	0.814369	0.00311295	0.150218	3.98141e-05	0.000337333	5	11	11	A1	Spleen (GTEx)	EpiXcan	0.999545	spleen	0.999981
3907	ENSG00000161204	ABCF3	-0.234652	-0.111409	0.814479	0.0360255	0.135283	0.000113093	0.000876315	20	28	28	A1	Spleen (GTEx)	EpiXcan	0.999545	spleen	0.999981
3908	ENSG00000158411	MITD1	-0.234583	-0.0682241	0.814533	0.0260527	0.0180517	0.175221	0.553784	14	19	19	A1	Spleen (GTEx)	EpiXcan	0.999545	spleen	0.999981
3909	ENSG00000197165	SULT1A2	-0.234448	-0.0830133	0.814637	0.167019	0.345332	1.216e-11	3.3033e-10	25	31	31	A1	Spleen (GTEx)	EpiXcan	0.999545	spleen	0.999981
3910	ENSG00000156232	WHAMM	0.23433	0.103104	0.814729	0.0579567	0.142901	4.98343e-05	0.000413696	9	11	11	A1	Spleen (GTEx)	EpiXcan	0.999545	spleen	0.999981
3911	ENSG00000172765	TMCC1	0.234256	0.173231	0.814786	0.0167738	0.0884935	0.00166945	0.0100217	11	13	13	A1	Spleen (GTEx)	EpiXcan	0.999545	spleen	0.999981
3912	ENSG00000196839	ADA	0.234219	0.0922959	0.814815	0.0367402	0.0356055	0.0499584	0.204087	17	20	20	A1	Spleen (GTEx)	EpiXcan	0.999545	spleen	0.999981
3913	ENSG00000146842	TMEM209	-0.234213	-0.130494	0.81482	0.0327542	0.15292	2.88013e-05	0.000253724	6	7	7	A1	Spleen (GTEx)	EpiXcan	0.999545	spleen	0.999981
3914	ENSG00000177990	DPY19L2	0.233754	0.16942	0.815176	0.0739197	0.021135	0.135619	0.4584	55	67	67	A1	Spleen (GTEx)	EpiXcan	0.999545	spleen	0.999981
3915	ENSG00000163032	VSNL1	0.233198	0.0613069	0.815607	0.0604725	0.0215145	0.126846	0.434318	28	30	30	A1	Spleen (GTEx)	EpiXcan	0.999545	spleen	0.999981
3916	ENSG00000141219	C17orf80	0.232696	0.133789	0.815997	0.0422336	0.176321	1.08376e-06	1.28242e-05	13	15	15	A1	Spleen (GTEx)	EpiXcan	0.999545	spleen	0.999981
3917	ENSG00000100441	KHNYN	-0.232314	-0.0715149	0.816294	0.0380951	0.30621	3.25294e-10	7.05292e-09	13	16	16	A1	Spleen (GTEx)	EpiXcan	0.999545	spleen	0.999981
3918	ENSG00000078246	TULP3	0.231909	0.190126	0.816609	0.0165995	0.0850219	0.00185531	0.0109995	11	12	12	A1	Spleen (GTEx)	EpiXcan	0.999545	spleen	0.999981
3919	ENSG00000160226	C21orf2	0.231408	0.0658619	0.816997	0.172857	0.521276	1.17216e-20	9.97978e-19	24	35	35	A1	Spleen (GTEx)	EpiXcan	0.999545	spleen	0.999981
3920	ENSG00000117593	DARS2	0.230757	0.205459	0.817503	0.0390453	0.037543	0.0479077	0.19663	32	32	32	A1	Spleen (GTEx)	EpiXcan	0.999545	spleen	0.999981
3921	ENSG00000170448	NFXL1	0.230666	0.124223	0.817574	0.0527821	0.136	6.88043e-05	0.000558555	37	43	43	A1	Spleen (GTEx)	EpiXcan	0.999545	spleen	0.999981
3922	ENSG00000103319	EEF2K	-0.230644	-0.0856346	0.817591	0.0063394	0.0620201	0.00977645	0.0491392	7	15	15	A1	Spleen (GTEx)	EpiXcan	0.999545	spleen	0.999981
3923	ENSG00000259456	ADNP-AS1	0.230169	0.0465327	0.817961	0.299914	0.0107465	0.290305	0.770488	82	99	99	A1	Spleen (GTEx)	EpiXcan	0.999545	spleen	0.999981
3924	ENSG00000172057	ORMDL3	0.229768	0.0425218	0.818272	0.2703	0.611444	3.72021e-27	7.42076e-25	18	21	21	A1	Spleen (GTEx)	EpiXcan	0.999545	spleen	0.999981
3925	ENSG00000072210	ALDH3A2	-0.229566	-0.0905618	0.818429	0.0957075	0.0795173	0.00237283	0.0137648	25	29	29	A1	Spleen (GTEx)	EpiXcan	0.999545	spleen	0.999981
3926	ENSG00000005884	ITGA3	0.228972	0.173104	0.81889	0.0182341	0.136867	5.53819e-05	0.000455149	3	5	5	A1	Spleen (GTEx)	EpiXcan	0.999545	spleen	0.999981
3927	ENSG00000198561	CTNND1	0.228106	0.455042	0.819564	0.00242838	0.0125562	0.24672	0.699341	3	5	5	A1	Spleen (GTEx)	EpiXcan	0.999545	spleen	0.999981
3928	ENSG00000204130	RUFY2	-0.227658	-0.171666	0.819912	0.0214963	0.121629	0.000220726	0.00159937	46	59	59	A1	Spleen (GTEx)	EpiXcan	0.999545	spleen	0.999981
3929	ENSG00000065268	WDR18	-0.227305	-0.0877242	0.820187	0.0776402	0.464096	1.24162e-19	9.27096e-18	14	23	23	A1	Spleen (GTEx)	EpiXcan	0.999545	spleen	0.999981
3930	ENSG00000086015	MAST2	-0.227153	-0.171069	0.820305	0.0956764	0.0120866	0.24619	0.698608	33	53	53	A1	Spleen (GTEx)	EpiXcan	0.999545	spleen	0.999981
3931	ENSG00000111224	PARP11	0.227122	0.102158	0.820329	0.0575674	0.111498	0.000248253	0.00177853	20	23	23	A1	Spleen (GTEx)	EpiXcan	0.999545	spleen	0.999981
3932	ENSG00000186017	ZNF566	0.22712	0.0658215	0.82033	0.0464143	0.0520558	0.0191088	0.0883789	13	16	16	A1	Spleen (GTEx)	EpiXcan	0.999545	spleen	0.999981
3933	ENSG00000106976	DNM1	0.226616	0.184698	0.820723	0.00772323	0.0677984	0.0055369	0.0294119	3	6	6	A1	Spleen (GTEx)	EpiXcan	0.999545	spleen	0.999981
3934	ENSG00000184005	ST6GALNAC3	-0.226551	-0.0261225	0.820773	0.0896766	0.0242162	0.112712	0.396524	46	58	58	A1	Spleen (GTEx)	EpiXcan	0.999545	spleen	0.999981
3935	ENSG00000135549	PKIB	0.226141	0.258453	0.821092	0.00936106	0.0733361	0.00552166	0.0293599	13	23	23	A1	Spleen (GTEx)	EpiXcan	0.999545	spleen	0.999981
3936	ENSG00000164941	INTS8	0.225971	0.206586	0.821224	0.0113775	0.0530634	0.0152746	0.0723716	8	12	12	A1	Spleen (GTEx)	EpiXcan	0.999545	spleen	0.999981
3937	ENSG00000159714	ZDHHC1	-0.225793	-0.221246	0.821362	0.0206473	0.030802	0.0731521	0.279153	11	12	12	A1	Spleen (GTEx)	EpiXcan	0.999545	spleen	0.999981
3938	ENSG00000113845	TIMMDC1	-0.22577	-0.161608	0.82138	0.113024	0.0595136	0.013092	0.0633416	40	45	45	A1	Spleen (GTEx)	EpiXcan	0.999545	spleen	0.999981
3939	ENSG00000244482	LILRA6	-0.22512	-0.0639842	0.821886	0.0269775	0.0480137	0.0241336	0.108342	19	26	26	A1	Spleen (GTEx)	EpiXcan	0.999545	spleen	0.999981
3940	ENSG00000082074	FYB1	-0.224845	-2.11219	0.8221	0.000144431	0.0109829	0.245491	0.698051	1	1	1	A1	Spleen (GTEx)	EpiXcan	0.999545	spleen	0.999981
3941	ENSG00000165819	METTL3	-0.224524	-0.0838727	0.822349	0.157095	0.0875444	0.00166553	0.0100068	54	68	68	A1	Spleen (GTEx)	EpiXcan	0.999545	spleen	0.999981
3942	ENSG00000112799	LY86	0.224521	0.0659362	0.822352	0.134156	0.415734	3.81923e-16	1.80162e-14	7	8	8	A1	Spleen (GTEx)	EpiXcan	0.999545	spleen	0.999981
3943	ENSG00000257621	PSMA3-AS1	-0.224226	-0.13959	0.822582	0.140805	0.0153496	0.205166	0.618867	52	59	59	A1	Spleen (GTEx)	EpiXcan	0.999545	spleen	0.999981
3944	ENSG00000198892	SHISA4	-0.224083	-0.0962281	0.822693	0.0715513	0.189769	7.04865e-07	8.5732e-06	13	18	18	A1	Spleen (GTEx)	EpiXcan	0.999545	spleen	0.999981
3945	ENSG00000166260	COX11	0.223373	0.20287	0.823245	0.0228034	0.0645868	0.0072805	0.0376092	13	15	15	A1	Spleen (GTEx)	EpiXcan	0.999545	spleen	0.999981
3946	ENSG00000170456	DENND5B	-0.223254	-0.249795	0.823338	0.010053	0.0414671	0.035828	0.153221	16	19	19	A1	Spleen (GTEx)	EpiXcan	0.999545	spleen	0.999981
3947	ENSG00000175591	P2RY2	-0.22246	-0.231056	0.823956	0.0160375	0.110102	0.000536237	0.00357397	8	10	10	A1	Spleen (GTEx)	EpiXcan	0.999545	spleen	0.999981
3948	ENSG00000185090	MANEAL	-0.222383	-0.126233	0.824015	0.0740186	0.0125283	0.255547	0.715213	31	37	37	A1	Spleen (GTEx)	EpiXcan	0.999545	spleen	0.999981
3949	ENSG00000236088	COX10-AS1	0.22238	0.0376512	0.824018	0.0513831	0.220349	1.25452e-07	1.75169e-06	26	30	30	A1	Spleen (GTEx)	EpiXcan	0.999545	spleen	0.999981
3950	ENSG00000161847	RAVER1	-0.222239	-0.158759	0.824127	0.033854	0.0719339	0.00365302	0.020257	17	21	21	A1	Spleen (GTEx)	EpiXcan	0.999545	spleen	0.999981
3951	ENSG00000160439	RDH13	-0.222153	-0.07211	0.824195	0.330036	0.490858	4.02781e-19	2.74343e-17	54	70	70	A1	Spleen (GTEx)	EpiXcan	0.999545	spleen	0.999981
3952	ENSG00000152348	ATG10	0.221658	0.00394095	0.82458	0.281515	0.588263	2.68663e-25	4.07755e-23	26	28	28	A1	Spleen (GTEx)	EpiXcan	0.999545	spleen	0.999981
3953	ENSG00000184164	CRELD2	-0.221609	-0.274638	0.824618	0.00753737	0.0456566	0.024341	0.109144	5	6	6	A1	Spleen (GTEx)	EpiXcan	0.999545	spleen	0.999981
3954	ENSG00000176485	PLA2G16	-0.221292	-0.074593	0.824865	0.157739	0.253888	1.1293e-08	1.88618e-07	13	16	16	A1	Spleen (GTEx)	EpiXcan	0.999545	spleen	0.999981
3955	ENSG00000203880	PCMTD2	0.220982	0.118444	0.825106	0.038254	0.0887659	0.000976732	0.00616551	11	12	12	A1	Spleen (GTEx)	EpiXcan	0.999545	spleen	0.999981
3956	ENSG00000006047	YBX2	-0.220299	-0.10646	0.825638	0.0324213	0.0196885	0.144695	0.480814	9	9	9	A1	Spleen (GTEx)	EpiXcan	0.999545	spleen	0.999981
3957	ENSG00000187953	PMS2CL	-0.220163	-0.143749	0.825745	0.0511071	0.216101	4.94854e-07	6.1859e-06	18	27	27	A1	Spleen (GTEx)	EpiXcan	0.999545	spleen	0.999981
3958	ENSG00000236397	DDX11L2	-0.219949	-0.160842	0.825911	0.040188	0.45466	3.57496e-18	2.16092e-16	16	24	24	A1	Spleen (GTEx)	EpiXcan	0.999545	spleen	0.999981
3959	ENSG00000160213	CSTB	-0.21993	-0.0584555	0.825925	0.124793	0.269669	5.37782e-10	1.12918e-08	13	18	18	A1	Spleen (GTEx)	EpiXcan	0.999545	spleen	0.999981
3960	ENSG00000144331	ZNF385B	0.219321	0.977015	0.8264	0.00136922	0.0171981	0.172259	0.54702	1	1	1	A1	Spleen (GTEx)	EpiXcan	0.999545	spleen	0.999981
3961	ENSG00000120539	MASTL	-0.219091	-0.0436424	0.826579	0.264685	0.696043	3.73496e-34	2.08605e-31	48	62	62	A1	Spleen (GTEx)	EpiXcan	0.999545	spleen	0.999981
3962	ENSG00000114279	FGF12	-0.219016	-0.131798	0.826637	0.0232756	0.059186	0.0127032	0.061846	3	7	7	A1	Spleen (GTEx)	EpiXcan	0.999545	spleen	0.999981
3963	ENSG00000137106	GRHPR	0.218665	0.0376371	0.826911	0.324691	0.526175	9.92378e-23	1.07415e-20	11	12	12	A1	Spleen (GTEx)	EpiXcan	0.999545	spleen	0.999981
3964	ENSG00000165886	UBTD1	-0.218441	-0.511441	0.827085	0.0106661	0.0135509	0.218961	0.648569	7	9	9	A1	Spleen (GTEx)	EpiXcan	0.999545	spleen	0.999981
3965	ENSG00000151353	TMEM18	-0.218422	-0.184484	0.8271	0.0182307	0.0526904	0.0173269	0.0811862	1	1	1	A1	Spleen (GTEx)	EpiXcan	0.999545	spleen	0.999981
3966	ENSG00000153044	CENPH	0.21833	0.249899	0.827172	0.00861081	0.0137882	0.233952	0.677235	2	2	2	A1	Spleen (GTEx)	EpiXcan	0.999545	spleen	0.999981
3967	ENSG00000078304	PPP2R5C	0.218256	0.226611	0.82723	0.018315	0.0107131	0.269172	0.738254	7	10	10	A1	Spleen (GTEx)	EpiXcan	0.999545	spleen	0.999981
3968	ENSG00000141449	GREB1L	0.218168	0.0937504	0.827298	0.0202587	0.0312124	0.0678762	0.263265	29	34	34	A1	Spleen (GTEx)	EpiXcan	0.999545	spleen	0.999981
3969	ENSG00000137074	APTX	0.218084	0.123052	0.827363	0.0760821	0.233446	9.78293e-08	1.38961e-06	15	17	17	A1	Spleen (GTEx)	EpiXcan	0.999545	spleen	0.999981
3970	ENSG00000100600	LGMN	0.217781	0.945758	0.8276	0.000508767	0.0127367	0.241717	0.692042	1	1	1	A1	Spleen (GTEx)	EpiXcan	0.999545	spleen	0.999981
3971	ENSG00000083828	ZNF586	0.217507	0.0766694	0.827813	0.0523571	0.186626	1.92668e-06	2.16604e-05	14	21	21	A1	Spleen (GTEx)	EpiXcan	0.999545	spleen	0.999981
3972	ENSG00000163832	ELP6	0.21747	0.108887	0.827842	0.0246139	0.0184453	0.168374	0.537743	12	13	13	A1	Spleen (GTEx)	EpiXcan	0.999545	spleen	0.999981
3973	ENSG00000174672	BRSK2	0.217258	0.235246	0.828007	0.00557978	0.0290483	0.0755866	0.286486	8	11	11	A1	Spleen (GTEx)	EpiXcan	0.999545	spleen	0.999981
3974	ENSG00000228716	DHFR	0.21714	0.0625129	0.828099	0.140851	0.345783	1.10386e-12	3.47144e-11	76	88	88	A1	Spleen (GTEx)	EpiXcan	0.999545	spleen	0.999981
3975	ENSG00000110987	BCL7A	0.216812	0.103493	0.828355	0.0448218	0.151298	3.9539e-05	0.000335205	13	15	15	A1	Spleen (GTEx)	EpiXcan	0.999545	spleen	0.999981
3976	ENSG00000060656	PTPRU	-0.216497	-0.297055	0.8286	0.00553523	0.0159411	0.17873	0.561316	1	1	1	A1	Spleen (GTEx)	EpiXcan	0.999545	spleen	0.999981
3977	ENSG00000149503	INCENP	0.215756	0.168196	0.829178	0.0429707	0.0157602	0.198209	0.605162	8	9	9	A1	Spleen (GTEx)	EpiXcan	0.999545	spleen	0.999981
3978	ENSG00000142046	TMEM91	-0.215533	-0.137086	0.829352	0.0427529	0.248847	2.27225e-08	3.64683e-07	4	5	5	A1	Spleen (GTEx)	EpiXcan	0.999545	spleen	0.999981
3979	ENSG00000124222	STX16	-0.215471	-0.786351	0.8294	0.000519278	0.0157084	0.205103	0.618867	1	1	1	A1	Spleen (GTEx)	EpiXcan	0.999545	spleen	0.999981
3980	ENSG00000197971	MBP	-0.214873	-0.123496	0.829867	0.0789118	0.0137733	0.234997	0.679492	43	52	52	A1	Spleen (GTEx)	EpiXcan	0.999545	spleen	0.999981
3981	ENSG00000214022	REPIN1	-0.214655	-0.354665	0.830036	0.00336395	0.0236338	0.115851	0.405002	3	4	4	A1	Spleen (GTEx)	EpiXcan	0.999545	spleen	0.999981
3982	ENSG00000148225	WDR31	0.214327	0.137378	0.830292	0.0750656	0.0186857	0.166074	0.5321	28	30	30	A1	Spleen (GTEx)	EpiXcan	0.999545	spleen	0.999981
3983	ENSG00000258708	SLC25A21-AS1	-0.214082	-0.160324	0.830483	0.0134647	0.0647055	0.00763444	0.0393502	6	7	7	A1	Spleen (GTEx)	EpiXcan	0.999545	spleen	0.999981
3984	ENSG00000168000	BSCL2	-0.214059	-0.0449509	0.830501	0.0880967	0.254922	7.16858e-12	2.00994e-10	15	23	23	A1	Spleen (GTEx)	EpiXcan	0.999545	spleen	0.999981
3985	ENSG00000169991	IFFO2	-0.21385	-0.0656425	0.830664	0.377154	0.0393586	0.0374611	0.159084	115	136	136	A1	Spleen (GTEx)	EpiXcan	0.999545	spleen	0.999981
3986	ENSG00000135002	RFK	0.21345	0.0144919	0.830976	0.0887644	0.0457842	0.0247176	0.110477	30	32	32	A1	Spleen (GTEx)	EpiXcan	0.999545	spleen	0.999981
3987	ENSG00000234585	CCT6P3	-0.213228	-0.0395849	0.831149	0.447745	0.662572	1.29244e-34	7.84626e-32	33	41	41	A1	Spleen (GTEx)	EpiXcan	0.999545	spleen	0.999981
3988	ENSG00000185818	NAT8L	0.213203	0.267259	0.831169	0.00801778	0.0515736	0.00998688	0.0500612	3	6	6	A1	Spleen (GTEx)	EpiXcan	0.999545	spleen	0.999981
3989	ENSG00000173611	SCAI	-0.212608	-0.0856952	0.831632	0.0411507	0.132376	3.9431e-05	0.000334696	15	19	19	A1	Spleen (GTEx)	EpiXcan	0.999545	spleen	0.999981
3990	ENSG00000198039	ZNF273	0.212548	-0.00846445	0.83168	0.12697	0.217207	2.41438e-07	3.18338e-06	28	35	35	A1	Spleen (GTEx)	EpiXcan	0.999545	spleen	0.999981
3991	ENSG00000125734	GPR108	-0.21214	-0.0978769	0.831998	0.0724624	0.224858	2.00414e-07	2.70375e-06	16	20	20	A1	Spleen (GTEx)	EpiXcan	0.999545	spleen	0.999981
3992	ENSG00000160255	ITGB2	-0.211766	-0.0499742	0.832289	0.0262428	0.0827529	0.00256621	0.0147761	18	33	33	A1	Spleen (GTEx)	EpiXcan	0.999545	spleen	0.999981
3993	ENSG00000184860	SDR42E1	-0.211587	0.00943258	0.832429	0.131294	0.0119281	0.254605	0.714031	35	43	43	A1	Spleen (GTEx)	EpiXcan	0.999545	spleen	0.999981
3994	ENSG00000034533	ASTE1	-0.211066	-0.368952	0.832836	0.00417398	0.0216999	0.137038	0.4623	8	8	8	A1	Spleen (GTEx)	EpiXcan	0.999545	spleen	0.999981
3995	ENSG00000143393	PI4KB	-0.210676	-1.15845	0.83314	0.00057773	0.0162082	0.184042	0.574765	2	2	2	A1	Spleen (GTEx)	EpiXcan	0.999545	spleen	0.999981
3996	ENSG00000149269	PAK1	0.210461	0.121016	0.833308	0.0151217	0.0201304	0.149783	0.49291	5	5	5	A1	Spleen (GTEx)	EpiXcan	0.999545	spleen	0.999981
3997	ENSG00000267244	AC012615.6	0.210391	0.103189	0.833362	0.0943474	0.111233	0.000455465	0.00308123	28	41	41	A1	Spleen (GTEx)	EpiXcan	0.999545	spleen	0.999981
3998	ENSG00000223496	EXOSC6	-0.210215	-0.220812	0.8335	0.00995133	0.0793889	0.00330075	0.0184797	3	4	4	A1	Spleen (GTEx)	EpiXcan	0.999545	spleen	0.999981
3999	ENSG00000213713	PIGCP1	0.209594	0.0381671	0.833984	0.0434696	0.136178	8.13347e-05	0.000648958	22	27	27	A1	Spleen (GTEx)	EpiXcan	0.999545	spleen	0.999981
4000	ENSG00000226752	PSMD5-AS1	0.208703	0.0352727	0.83468	0.343277	0.712434	1.75304e-35	1.52985e-32	18	22	22	A1	Spleen (GTEx)	EpiXcan	0.999545	spleen	0.999981
4001	ENSG00000198131	ZNF544	0.208383	0.0343322	0.83493	0.125037	0.0411562	0.0350971	0.15051	36	48	48	A1	Spleen (GTEx)	EpiXcan	0.999545	spleen	0.999981
4002	ENSG00000158869	FCER1G	0.208286	0.074267	0.835006	0.101582	0.161472	1.31307e-05	0.000124385	14	16	16	A1	Spleen (GTEx)	EpiXcan	0.999545	spleen	0.999981
4003	ENSG00000176595	KBTBD11	0.208161	0.0939563	0.835104	0.167311	0.0132487	0.225615	0.660157	69	115	115	A1	Spleen (GTEx)	EpiXcan	0.999545	spleen	0.999981
4004	ENSG00000228649	SNHG26	-0.208054	-0.0579854	0.835187	0.125053	0.232376	3.76566e-08	5.76535e-07	40	48	48	A1	Spleen (GTEx)	EpiXcan	0.999545	spleen	0.999981
4005	ENSG00000118690	ARMC2	0.207718	-2.25512	0.835449	0.00338652	0.168293	6.64024e-06	6.7041e-05	2	7	7	A1	Spleen (GTEx)	EpiXcan	0.999545	spleen	0.999981
4006	ENSG00000143110	C1orf162	-0.207716	-0.156963	0.835451	0.0350701	0.0132247	0.235537	0.680552	24	32	32	A1	Spleen (GTEx)	EpiXcan	0.999545	spleen	0.999981
4007	ENSG00000115073	ACTR1B	0.207705	0.0360628	0.83546	0.293643	0.343246	1.08333e-11	2.98943e-10	39	47	47	A1	Spleen (GTEx)	EpiXcan	0.999545	spleen	0.999981
4008	ENSG00000162408	NOL9	-0.207269	-0.355205	0.8358	0.00569051	0.015228	0.199228	0.606753	1	1	1	A1	Spleen (GTEx)	EpiXcan	0.999545	spleen	0.999981
4009	ENSG00000168917	SLC35G2	-0.206372	-0.559309	0.8365	0.00183496	0.0107425	0.260965	0.72377	1	2	2	A1	Spleen (GTEx)	EpiXcan	0.999545	spleen	0.999981
4010	ENSG00000261824	LINC00662	0.205813	0.176726	0.836937	0.0415997	0.0168282	0.182924	0.571862	45	57	57	A1	Spleen (GTEx)	EpiXcan	0.999545	spleen	0.999981
4011	ENSG00000177697	CD151	-0.205775	-0.037966	0.836966	0.102861	0.376916	7.24862e-13	2.32672e-11	11	17	17	A1	Spleen (GTEx)	EpiXcan	0.999545	spleen	0.999981
4012	ENSG00000138759	FRAS1	0.205708	0.269635	0.837019	0.0103902	0.0218298	0.115825	0.405002	5	7	7	A1	Spleen (GTEx)	EpiXcan	0.999545	spleen	0.999981
4013	ENSG00000213760	ATP6V1G2	0.205272	0.107381	0.83736	0.0514565	0.117467	0.000284103	0.00201163	12	15	15	A1	Spleen (GTEx)	EpiXcan	0.999545	spleen	0.999981
4014	ENSG00000181444	ZNF467	0.20507	0.0843019	0.837518	0.0644667	0.2007	1.15177e-06	1.35829e-05	6	8	8	A1	Spleen (GTEx)	EpiXcan	0.999545	spleen	0.999981
4015	ENSG00000128463	EMC4	-0.203757	-0.105784	0.838544	0.053843	0.124955	0.000201209	0.0014779	13	16	16	A1	Spleen (GTEx)	EpiXcan	0.999545	spleen	0.999981
4016	ENSG00000153898	MCOLN2	0.203521	0.066823	0.838728	0.0696085	0.120547	0.000261304	0.00186629	34	42	42	A1	Spleen (GTEx)	EpiXcan	0.999545	spleen	0.999981
4017	ENSG00000136830	FAM129B	0.203164	0.12198	0.839007	0.0375466	0.141628	4.89436e-05	0.00040727	13	19	19	A1	Spleen (GTEx)	EpiXcan	0.999545	spleen	0.999981
4018	ENSG00000104964	AES	0.203029	0.111817	0.839112	0.0904928	0.0696688	0.00533595	0.0284373	21	23	23	A1	Spleen (GTEx)	EpiXcan	0.999545	spleen	0.999981
4019	ENSG00000003249	DBNDD1	0.202894	0.0676582	0.839218	0.0367969	0.0504955	0.019167	0.0886189	8	10	10	A1	Spleen (GTEx)	EpiXcan	0.999545	spleen	0.999981
4020	ENSG00000196152	ZNF79	-0.202481	-0.0528662	0.839541	0.21395	0.446926	2.34814e-16	1.15043e-14	49	67	67	A1	Spleen (GTEx)	EpiXcan	0.999545	spleen	0.999981
4021	ENSG00000119227	PIGZ	0.202237	0.0491304	0.839731	0.146567	0.450151	3.64541e-17	1.95022e-15	14	18	18	A1	Spleen (GTEx)	EpiXcan	0.999545	spleen	0.999981
4022	ENSG00000130304	SLC27A1	-0.201857	-0.431849	0.840028	0.00258747	0.0190754	0.154707	0.505896	5	7	7	A1	Spleen (GTEx)	EpiXcan	0.999545	spleen	0.999981
4023	ENSG00000138069	RAB1A	-0.201825	-0.163707	0.840054	0.0280873	0.0536691	0.0180773	0.0842729	7	9	9	A1	Spleen (GTEx)	EpiXcan	0.999545	spleen	0.999981
4024	ENSG00000154380	ENAH	-0.200786	-0.0877582	0.840866	0.0351748	0.204925	7.32728e-07	8.88115e-06	8	11	11	A1	Spleen (GTEx)	EpiXcan	0.999545	spleen	0.999981
4025	ENSG00000144535	DIS3L2	0.20066	0.316563	0.840964	0.00550172	0.051496	0.020694	0.0947067	3	4	4	A1	Spleen (GTEx)	EpiXcan	0.999545	spleen	0.999981
4026	ENSG00000204314	PRRT1	0.200533	0.482932	0.841064	0.00187399	0.0198922	0.156635	0.50967	5	5	5	A1	Spleen (GTEx)	EpiXcan	0.999545	spleen	0.999981
4027	ENSG00000136104	RNASEH2B	0.199691	0.0471447	0.841722	0.145343	0.189799	5.07254e-08	7.60772e-07	10	13	13	A1	Spleen (GTEx)	EpiXcan	0.999545	spleen	0.999981
4028	ENSG00000123297	TSFM	0.199598	0.00319211	0.841795	0.080971	0.022883	0.12064	0.418299	67	80	80	A1	Spleen (GTEx)	EpiXcan	0.999545	spleen	0.999981
4029	ENSG00000114209	PDCD10	-0.19922	-0.10089	0.842091	0.0475628	0.0196528	0.135954	0.459309	56	65	65	A1	Spleen (GTEx)	EpiXcan	0.999545	spleen	0.999981
4030	ENSG00000196455	PIK3R4	0.199072	0.0333765	0.842207	0.120631	0.13726	4.30986e-05	0.000362085	38	44	44	A1	Spleen (GTEx)	EpiXcan	0.999545	spleen	0.999981
4031	ENSG00000132716	DCAF8	-0.198997	-0.143437	0.842265	0.0147915	0.0171275	0.147319	0.486868	5	5	5	A1	Spleen (GTEx)	EpiXcan	0.999545	spleen	0.999981
4032	ENSG00000071967	CYBRD1	-0.198918	-0.214249	0.842327	0.0197123	0.0155265	0.205451	0.619373	18	26	26	A1	Spleen (GTEx)	EpiXcan	0.999545	spleen	0.999981
4033	ENSG00000100263	RHBDD3	-0.198449	-0.156541	0.842694	0.0201751	0.0429714	0.0346073	0.148867	6	6	6	A1	Spleen (GTEx)	EpiXcan	0.999545	spleen	0.999981
4034	ENSG00000092529	CAPN3	0.19814	0.234544	0.842936	0.0148255	0.0561655	0.0105047	0.0523101	9	13	13	A1	Spleen (GTEx)	EpiXcan	0.999545	spleen	0.999981
4035	ENSG00000215039	CD27-AS1	0.198117	0.0835413	0.842953	0.13885	0.0895115	0.00185301	0.0109922	36	46	46	A1	Spleen (GTEx)	EpiXcan	0.999545	spleen	0.999981
4036	ENSG00000077782	FGFR1	0.197983	0.349205	0.843059	0.0070332	0.0408019	0.039109	0.164978	3	5	5	A1	Spleen (GTEx)	EpiXcan	0.999545	spleen	0.999981
4037	ENSG00000158321	AUTS2	-0.197736	-0.136222	0.843251	0.0281	0.126171	0.000130024	0.000998088	33	38	38	A1	Spleen (GTEx)	EpiXcan	0.999545	spleen	0.999981
4038	ENSG00000174109	C16orf91	-0.197709	-0.0367413	0.843273	0.0975845	0.0320693	0.062384	0.245095	22	29	29	A1	Spleen (GTEx)	EpiXcan	0.999545	spleen	0.999981
4039	ENSG00000162852	CNST	0.197649	0.179048	0.84332	0.0200722	0.123157	0.000124761	0.000962453	9	12	12	A1	Spleen (GTEx)	EpiXcan	0.999545	spleen	0.999981
4040	ENSG00000137177	KIF13A	0.197493	0.153941	0.843442	0.0358166	0.0391639	0.0391711	0.165188	24	27	27	A1	Spleen (GTEx)	EpiXcan	0.999545	spleen	0.999981
4041	ENSG00000132394	EEFSEC	0.197284	0.284177	0.843605	0.00802536	0.0119881	0.269957	0.739325	5	5	5	A1	Spleen (GTEx)	EpiXcan	0.999545	spleen	0.999981
4042	ENSG00000109576	AADAT	-0.197185	-0.117388	0.843682	0.0230014	0.0107797	0.29816	0.782398	21	26	26	A1	Spleen (GTEx)	EpiXcan	0.999545	spleen	0.999981
4043	ENSG00000143158	MPC2	0.196649	0.534842	0.844103	0.00380228	0.0267889	0.0892135	0.328331	4	5	5	A1	Spleen (GTEx)	EpiXcan	0.999545	spleen	0.999981
4044	ENSG00000049089	COL9A2	-0.196412	-0.0862932	0.844288	0.343033	0.0119464	0.258015	0.718659	136	166	166	A1	Spleen (GTEx)	EpiXcan	0.999545	spleen	0.999981
4045	ENSG00000213965	NUDT19	-0.19566	-0.126775	0.844876	0.131702	0.147507	3.19137e-05	0.000278333	37	48	48	A1	Spleen (GTEx)	EpiXcan	0.999545	spleen	0.999981
4046	ENSG00000011485	PPP5C	0.195437	0.0336108	0.845051	0.251857	0.592404	3.76735e-25	5.59612e-23	11	15	15	A1	Spleen (GTEx)	EpiXcan	0.999545	spleen	0.999981
4047	ENSG00000188342	GTF2F2	0.195335	0.206386	0.845131	0.0112285	0.0136865	0.2382	0.685769	5	5	5	A1	Spleen (GTEx)	EpiXcan	0.999545	spleen	0.999981
4048	ENSG00000171223	JUNB	-0.195089	-0.222543	0.845323	0.0561128	0.0265842	0.100138	0.359997	26	34	34	A1	Spleen (GTEx)	EpiXcan	0.999545	spleen	0.999981
4049	ENSG00000196458	ZNF605	-0.194969	-0.0227065	0.845417	0.124679	0.252834	2.50497e-08	3.96563e-07	28	34	34	A1	Spleen (GTEx)	EpiXcan	0.999545	spleen	0.999981
4050	ENSG00000221838	AP4M1	0.194918	-0.000237121	0.845458	0.0305917	0.174829	2.8943e-06	3.14499e-05	14	20	20	A1	Spleen (GTEx)	EpiXcan	0.999545	spleen	0.999981
4051	ENSG00000183798	EMILIN3	-0.194699	-0.13495	0.845629	0.0304304	0.0698009	0.00471695	0.0255381	13	13	13	A1	Spleen (GTEx)	EpiXcan	0.999545	spleen	0.999981
4052	ENSG00000154258	ABCA9	-0.194485	-0.100958	0.845796	0.169098	0.0331779	0.0608108	0.24013	52	70	70	A1	Spleen (GTEx)	EpiXcan	0.999545	spleen	0.999981
4053	ENSG00000113758	DBN1	-0.194073	-0.0993017	0.846119	0.0135806	0.01438	0.210244	0.629403	3	3	3	A1	Spleen (GTEx)	EpiXcan	0.999545	spleen	0.999981
4054	ENSG00000176182	MYPOP	-0.193719	-0.159908	0.846396	0.0356951	0.010747	0.283114	0.759339	20	26	26	A1	Spleen (GTEx)	EpiXcan	0.999545	spleen	0.999981
4055	ENSG00000077254	USP33	0.193648	0.186784	0.846451	0.027911	0.0306012	0.0713738	0.273714	12	14	14	A1	Spleen (GTEx)	EpiXcan	0.999545	spleen	0.999981
4056	ENSG00000099377	HSD3B7	-0.193545	-0.17044	0.846532	0.0138648	0.0430707	0.0289987	0.12733	3	4	4	A1	Spleen (GTEx)	EpiXcan	0.999545	spleen	0.999981
4057	ENSG00000157152	SYN2	-0.193421	-0.0930684	0.846629	0.148304	0.162846	2.22222e-06	2.45871e-05	41	50	50	A1	Spleen (GTEx)	EpiXcan	0.999545	spleen	0.999981
4058	ENSG00000186184	POLR1D	-0.193191	0.0254004	0.846809	0.0758148	0.132812	9.30157e-05	0.000733359	28	30	30	A1	Spleen (GTEx)	EpiXcan	0.999545	spleen	0.999981
4059	ENSG00000106123	EPHB6	-0.193076	-0.0774835	0.8469	0.0738014	0.0354351	0.0538632	0.217431	17	21	21	A1	Spleen (GTEx)	EpiXcan	0.999545	spleen	0.999981
4060	ENSG00000070761	CFAP20	-0.192969	-0.363847	0.846983	0.00346525	0.0523077	0.0157774	0.0745514	3	6	6	A1	Spleen (GTEx)	EpiXcan	0.999545	spleen	0.999981
4061	ENSG00000153064	BANK1	-0.192692	-0.167003	0.8472	0.0177952	0.0355985	0.0485177	0.198842	1	1	1	A1	Spleen (GTEx)	EpiXcan	0.999545	spleen	0.999981
4062	ENSG00000230606	AC159540.1	-0.192342	-0.0376056	0.847474	0.263592	0.479743	7.89661e-19	5.2505e-17	23	30	30	A1	Spleen (GTEx)	EpiXcan	0.999545	spleen	0.999981
4063	ENSG00000269430	LRRC3DN	-0.19227	-0.122193	0.847531	0.0433384	0.0678293	0.00573245	0.030299	11	24	24	A1	Spleen (GTEx)	EpiXcan	0.999545	spleen	0.999981
4064	ENSG00000089154	GCN1	-0.191946	-0.0553222	0.847785	0.0734478	0.0991315	0.000862148	0.00551199	53	69	69	A1	Spleen (GTEx)	EpiXcan	0.999545	spleen	0.999981
4065	ENSG00000185730	ZNF696	0.191301	0.0389309	0.84829	0.0432816	0.0416089	0.035385	0.151605	19	25	25	A1	Spleen (GTEx)	EpiXcan	0.999545	spleen	0.999981
4066	ENSG00000198945	L3MBTL3	0.191256	0.0292529	0.848325	0.41399	0.594596	2.20615e-25	3.42271e-23	27	30	30	A1	Spleen (GTEx)	EpiXcan	0.999545	spleen	0.999981
4067	ENSG00000241973	PI4KA	-0.191228	-0.143917	0.848347	0.0171116	0.0210828	0.140754	0.471976	32	46	46	A1	Spleen (GTEx)	EpiXcan	0.999545	spleen	0.999981
4068	ENSG00000178201	VN1R1	-0.191214	-0.0458449	0.848358	0.124165	0.152503	6.73713e-06	6.7872e-05	38	49	49	A1	Spleen (GTEx)	EpiXcan	0.999545	spleen	0.999981
4069	ENSG00000084072	PPIE	0.190973	0.0381157	0.848547	0.298341	0.710354	2.42347e-35	1.99052e-32	23	34	34	A1	Spleen (GTEx)	EpiXcan	0.999545	spleen	0.999981
4070	ENSG00000214389	RPS3AP26	-0.190958	-0.111624	0.848558	0.0914581	0.0327862	0.060869	0.240224	33	37	37	A1	Spleen (GTEx)	EpiXcan	0.999545	spleen	0.999981
4071	ENSG00000158711	ELK4	0.190672	0.264752	0.848783	0.00600613	0.0257196	0.0957961	0.348152	4	5	5	A1	Spleen (GTEx)	EpiXcan	0.999545	spleen	0.999981
4072	ENSG00000101216	GMEB2	0.190525	0.084061	0.848898	0.0537058	0.160203	4.96027e-06	5.14564e-05	8	8	8	A1	Spleen (GTEx)	EpiXcan	0.999545	spleen	0.999981
4073	ENSG00000119396	RAB14	-0.190087	-0.182722	0.849241	0.0175482	0.0188089	0.153671	0.503451	19	22	22	A1	Spleen (GTEx)	EpiXcan	0.999545	spleen	0.999981
4074	ENSG00000104312	RIPK2	0.189901	0.233901	0.849387	0.00542329	0.0423875	0.03254	0.141273	6	7	7	A1	Spleen (GTEx)	EpiXcan	0.999545	spleen	0.999981
4075	ENSG00000077463	SIRT6	0.189843	0.0981636	0.849432	0.0447261	0.0992853	0.000749107	0.00484698	8	9	9	A1	Spleen (GTEx)	EpiXcan	0.999545	spleen	0.999981
4076	ENSG00000197782	ZNF780A	0.189741	0.0653275	0.849512	0.0347982	0.17492	3.35583e-06	3.60442e-05	14	17	17	A1	Spleen (GTEx)	EpiXcan	0.999545	spleen	0.999981
4077	ENSG00000204120	GIGYF2	-0.189228	-0.196828	0.849914	0.0159387	0.0197517	0.132201	0.449592	8	8	8	A1	Spleen (GTEx)	EpiXcan	0.999545	spleen	0.999981
4078	ENSG00000183578	TNFAIP8L3	0.189042	-0.0199414	0.85006	0.169004	0.094147	0.00135441	0.00832743	53	63	63	A1	Spleen (GTEx)	EpiXcan	0.999545	spleen	0.999981
4079	ENSG00000124562	SNRPC	-0.187819	-0.109885	0.851019	0.0424119	0.0272471	0.0854604	0.316689	10	13	13	A1	Spleen (GTEx)	EpiXcan	0.999545	spleen	0.999981
4080	ENSG00000180346	TIGD2	0.187572	0.0146286	0.851212	0.0363926	0.0684219	0.00512316	0.02745	17	18	18	A1	Spleen (GTEx)	EpiXcan	0.999545	spleen	0.999981
4081	ENSG00000131115	ZNF227	0.187038	0.159965	0.851631	0.012744	0.0178514	0.176687	0.557155	4	4	4	A1	Spleen (GTEx)	EpiXcan	0.999545	spleen	0.999981
4082	ENSG00000168806	LCMT2	0.18677	0.0473795	0.851841	0.0496888	0.116947	0.000358174	0.00248321	16	18	18	A1	Spleen (GTEx)	EpiXcan	0.999545	spleen	0.999981
4083	ENSG00000127463	EMC1	0.186507	0.0379144	0.852047	0.114561	0.206905	5.25172e-07	6.53562e-06	18	22	22	A1	Spleen (GTEx)	EpiXcan	0.999545	spleen	0.999981
4084	ENSG00000085449	WDFY1	0.186339	0.0978119	0.852179	0.0258132	0.0282865	0.0839214	0.311979	23	28	28	A1	Spleen (GTEx)	EpiXcan	0.999545	spleen	0.999981
4085	ENSG00000092036	HAUS4	0.186145	0.0603807	0.852331	0.142149	0.378929	1.22831e-14	4.84487e-13	21	33	33	A1	Spleen (GTEx)	EpiXcan	0.999545	spleen	0.999981
4086	ENSG00000166912	MTMR10	-0.185264	-0.183498	0.853022	0.01346	0.0279384	0.0913928	0.335112	5	7	7	A1	Spleen (GTEx)	EpiXcan	0.999545	spleen	0.999981
4087	ENSG00000122085	MTERF4	0.185037	0.168018	0.8532	0.0350799	0.254892	7.20007e-09	1.25826e-07	17	25	25	A1	Spleen (GTEx)	EpiXcan	0.999545	spleen	0.999981
4088	ENSG00000160172	FAM86C2P	0.184655	0.189284	0.8535	0.0103402	0.184585	4.16049e-06	4.37777e-05	1	1	1	A1	Spleen (GTEx)	EpiXcan	0.999545	spleen	0.999981
4089	ENSG00000160949	TONSL	-0.183759	-0.060031	0.854202	0.111581	0.337138	9.41579e-12	2.61377e-10	14	16	16	A1	Spleen (GTEx)	EpiXcan	0.999545	spleen	0.999981
4090	ENSG00000107560	RAB11FIP2	0.183589	0.252116	0.854336	0.0146943	0.0255069	0.104081	0.371588	12	18	18	A1	Spleen (GTEx)	EpiXcan	0.999545	spleen	0.999981
4091	ENSG00000166452	AKIP1	0.183223	0.0665328	0.854623	0.0876158	0.0885127	0.00140616	0.00860397	33	39	39	A1	Spleen (GTEx)	EpiXcan	0.999545	spleen	0.999981
4092	ENSG00000185128	TBC1D3F	-0.182945	-0.065719	0.854841	0.0713875	0.117495	0.000125356	0.00096651	41	47	47	A1	Spleen (GTEx)	EpiXcan	0.999545	spleen	0.999981
4093	ENSG00000106263	EIF3B	0.182654	0.090311	0.855069	0.0887163	0.281899	1.7932e-09	3.43462e-08	11	16	16	A1	Spleen (GTEx)	EpiXcan	0.999545	spleen	0.999981
4094	ENSG00000117407	ARTN	0.18253	0.0201221	0.855167	0.0593053	0.178503	4.55201e-06	4.74681e-05	33	41	41	A1	Spleen (GTEx)	EpiXcan	0.999545	spleen	0.999981
4095	ENSG00000007080	CCDC124	0.182505	0.0907655	0.855186	0.063695	0.134875	0.00010489	0.000818654	16	17	17	A1	Spleen (GTEx)	EpiXcan	0.999545	spleen	0.999981
4096	ENSG00000175354	PTPN2	0.182141	0.0689992	0.855472	0.0197956	0.0257182	0.0977177	0.353388	10	14	14	A1	Spleen (GTEx)	EpiXcan	0.999545	spleen	0.999981
4097	ENSG00000155903	RASA2	0.181744	0.152073	0.855784	0.0410354	0.0565539	0.00961001	0.0483897	52	63	63	A1	Spleen (GTEx)	EpiXcan	0.999545	spleen	0.999981
4098	ENSG00000134569	LRP4	-0.181622	-0.132795	0.855879	0.0132717	0.0593713	0.00715827	0.03706	32	39	39	A1	Spleen (GTEx)	EpiXcan	0.999545	spleen	0.999981
4099	ENSG00000206559	ZCWPW2	0.181025	0.183524	0.856348	0.00798334	0.0144412	0.221959	0.65422	8	12	12	A1	Spleen (GTEx)	EpiXcan	0.999545	spleen	0.999981
4100	ENSG00000140386	SCAPER	0.18095	0.0444906	0.856407	0.155255	0.4918	2.83125e-18	1.74153e-16	18	29	29	A1	Spleen (GTEx)	EpiXcan	0.999545	spleen	0.999981
4101	ENSG00000072840	EVC	-0.180931	-0.899617	0.856422	0.00225668	0.0297358	0.079934	0.299629	7	13	13	A1	Spleen (GTEx)	EpiXcan	0.999545	spleen	0.999981
4102	ENSG00000110801	PSMD9	0.180907	-0.00146632	0.856441	0.0914529	0.0284566	0.0883841	0.325966	38	42	42	A1	Spleen (GTEx)	EpiXcan	0.999545	spleen	0.999981
4103	ENSG00000103653	CSK	-0.180425	-0.0883542	0.856819	0.0463892	0.152857	8.94755e-06	8.7735e-05	2	3	3	A1	Spleen (GTEx)	EpiXcan	0.999545	spleen	0.999981
4104	ENSG00000143401	ANP32E	-0.180393	-0.0719049	0.856844	0.0201107	0.017531	0.17852	0.560909	8	11	11	A1	Spleen (GTEx)	EpiXcan	0.999545	spleen	0.999981
4105	ENSG00000184990	SIVA1	-0.180122	0.0152478	0.857057	0.0798891	0.0182281	0.167939	0.536721	39	54	54	A1	Spleen (GTEx)	EpiXcan	0.999545	spleen	0.999981
4106	ENSG00000269893	SNHG8	-0.179772	-0.0111769	0.857332	0.179801	0.181654	2.13818e-06	2.37892e-05	38	48	48	A1	Spleen (GTEx)	EpiXcan	0.999545	spleen	0.999981
4107	ENSG00000216937	CCDC7	-0.179604	-0.164216	0.857463	0.0251256	0.0138144	0.229476	0.668339	23	31	31	A1	Spleen (GTEx)	EpiXcan	0.999545	spleen	0.999981
4108	ENSG00000112697	TMEM30A	-0.179506	-0.11352	0.857541	0.0487444	0.133228	7.96322e-05	0.000637195	24	29	29	A1	Spleen (GTEx)	EpiXcan	0.999545	spleen	0.999981
4109	ENSG00000127328	RAB3IP	0.179421	0.0829948	0.857607	0.0460503	0.143022	2.28772e-05	0.000205954	23	27	27	A1	Spleen (GTEx)	EpiXcan	0.999545	spleen	0.999981
4110	ENSG00000145284	SCD5	0.179248	0.113038	0.857743	0.086222	0.0810151	0.00275594	0.0157387	22	26	26	A1	Spleen (GTEx)	EpiXcan	0.999545	spleen	0.999981
4111	ENSG00000057657	PRDM1	0.179175	0.0284282	0.857801	0.10541	0.0390499	0.0426618	0.177923	52	66	66	A1	Spleen (GTEx)	EpiXcan	0.999545	spleen	0.999981
4112	ENSG00000163935	SFMBT1	-0.179106	-0.0985209	0.857854	0.146034	0.0838509	0.00209777	0.0123383	41	52	52	A1	Spleen (GTEx)	EpiXcan	0.999545	spleen	0.999981
4113	ENSG00000168778	TCTN2	0.178595	0.0606799	0.858256	0.161725	0.272207	3.28353e-09	6.00104e-08	41	56	56	A1	Spleen (GTEx)	EpiXcan	0.999545	spleen	0.999981
4114	ENSG00000214106	PAXIP1-AS2	-0.178465	-0.118579	0.858358	0.0425586	0.0302941	0.0759914	0.287708	27	31	31	A1	Spleen (GTEx)	EpiXcan	0.999545	spleen	0.999981
4115	ENSG00000214087	ARL16	-0.17816	-0.0383811	0.858597	0.261877	0.694611	7.63309e-34	3.94744e-31	25	30	30	A1	Spleen (GTEx)	EpiXcan	0.999545	spleen	0.999981
4116	ENSG00000140374	ETFA	0.17807	0.157767	0.858668	0.0172207	0.0103893	0.292586	0.77492	18	24	24	A1	Spleen (GTEx)	EpiXcan	0.999545	spleen	0.999981
4117	ENSG00000166266	CUL5	0.177975	-0.0604792	0.858742	0.00899443	0.0226368	0.125075	0.429625	4	4	4	A1	Spleen (GTEx)	EpiXcan	0.999545	spleen	0.999981
4118	ENSG00000131591	C1orf159	0.177936	0.14092	0.858773	0.0263808	0.0498282	0.020014	0.0921048	12	14	14	A1	Spleen (GTEx)	EpiXcan	0.999545	spleen	0.999981
4119	ENSG00000142512	SIGLEC10	-0.177845	0.128579	0.858845	0.00125467	0.0174476	0.17789	0.559811	2	3	3	A1	Spleen (GTEx)	EpiXcan	0.999545	spleen	0.999981
4120	ENSG00000131323	TRAF3	-0.177647	-1.27449	0.859	0.000208035	0.0191949	0.157685	0.511621	1	2	2	A1	Spleen (GTEx)	EpiXcan	0.999545	spleen	0.999981
4121	ENSG00000171928	TVP23B	0.177441	0.0353602	0.859162	0.292491	0.48705	3.92056e-18	2.3596e-16	13	16	16	A1	Spleen (GTEx)	EpiXcan	0.999545	spleen	0.999981
4122	ENSG00000185745	IFIT1	-0.176081	-0.390177	0.86023	0.0188462	0.0345787	0.0535009	0.216343	11	12	12	A1	Spleen (GTEx)	EpiXcan	0.999545	spleen	0.999981
4123	ENSG00000178773	CPNE7	0.175894	0.101145	0.860377	0.0359558	0.0670736	0.00836375	0.0427151	10	13	13	A1	Spleen (GTEx)	EpiXcan	0.999545	spleen	0.999981
4124	ENSG00000272668	AL590560.2	-0.1752	-0.0805682	0.860923	0.0815897	0.591377	1.10791e-24	1.47925e-22	10	15	15	A1	Spleen (GTEx)	EpiXcan	0.999545	spleen	0.999981
4125	ENSG00000127903	ZNF835	0.174932	0.0771916	0.861133	0.0247118	0.117868	0.000242018	0.00173743	15	19	19	A1	Spleen (GTEx)	EpiXcan	0.999545	spleen	0.999981
4126	ENSG00000178078	STAP2	0.17463	0.0230761	0.86137	0.349135	0.0542033	0.0158563	0.0748483	66	88	88	A1	Spleen (GTEx)	EpiXcan	0.999545	spleen	0.999981
4127	ENSG00000140497	SCAMP2	-0.17462	-0.0987705	0.861379	0.0295193	0.0193615	0.13559	0.4584	9	10	10	A1	Spleen (GTEx)	EpiXcan	0.999545	spleen	0.999981
4128	ENSG00000115677	HDLBP	0.174544	0.0698317	0.861438	0.0542254	0.163203	4.79583e-06	4.98246e-05	8	9	9	A1	Spleen (GTEx)	EpiXcan	0.999545	spleen	0.999981
4129	ENSG00000176386	CDC26	-0.174288	-0.0620129	0.861639	0.107251	0.222614	9.09959e-08	1.30182e-06	21	24	24	A1	Spleen (GTEx)	EpiXcan	0.999545	spleen	0.999981
4130	ENSG00000069424	KCNAB2	-0.174189	-0.368863	0.861717	0.00716686	0.0450721	0.0270102	0.119387	5	6	6	A1	Spleen (GTEx)	EpiXcan	0.999545	spleen	0.999981
4131	ENSG00000188130	MAPK12	0.173815	0.0172391	0.862011	0.38224	0.383945	5.33437e-18	3.15609e-16	39	48	48	A1	Spleen (GTEx)	EpiXcan	0.999545	spleen	0.999981
4132	ENSG00000242600	MBL1P	-0.173674	0.0131053	0.862122	0.0529626	0.0879312	0.00214792	0.0126067	42	51	51	A1	Spleen (GTEx)	EpiXcan	0.999545	spleen	0.999981
4133	ENSG00000129158	SERGEF	-0.172879	-1.20701	0.862746	0.000230925	0.0221988	0.107868	0.381792	3	5	5	A1	Spleen (GTEx)	EpiXcan	0.999545	spleen	0.999981
4134	ENSG00000187860	CCDC157	-0.172661	-0.100513	0.862918	0.0303384	0.245677	3.90409e-08	5.9642e-07	27	34	34	A1	Spleen (GTEx)	EpiXcan	0.999545	spleen	0.999981
4135	ENSG00000145936	KCNMB1	0.172657	-0.0172161	0.862921	0.171482	0.0568034	0.0128699	0.062375	78	92	92	A1	Spleen (GTEx)	EpiXcan	0.999545	spleen	0.999981
4136	ENSG00000151131	C12orf45	0.172243	0.0436538	0.863246	0.0891855	0.0285084	0.0834351	0.310419	46	55	55	A1	Spleen (GTEx)	EpiXcan	0.999545	spleen	0.999981
4137	ENSG00000175764	TTLL11	0.17221	0.0486245	0.863272	0.136076	0.250022	5.34505e-09	9.56833e-08	23	23	23	A1	Spleen (GTEx)	EpiXcan	0.999545	spleen	0.999981
4138	ENSG00000176222	ZNF404	0.171891	0.109786	0.863523	0.0302064	0.0921218	0.00120129	0.00747154	4	4	4	A1	Spleen (GTEx)	EpiXcan	0.999545	spleen	0.999981
4139	ENSG00000164406	LEAP2	0.171604	0.150579	0.863749	0.0130064	0.0322663	0.0640805	0.250562	6	8	8	A1	Spleen (GTEx)	EpiXcan	0.999545	spleen	0.999981
4140	ENSG00000132740	IGHMBP2	-0.171575	-0.0463684	0.863771	0.186548	0.591444	2.08422e-26	3.82921e-24	29	43	43	A1	Spleen (GTEx)	EpiXcan	0.999545	spleen	0.999981
4141	ENSG00000007541	PIGQ	-0.171536	-0.07066	0.863802	0.219299	0.0312192	0.0649205	0.253562	55	65	65	A1	Spleen (GTEx)	EpiXcan	0.999545	spleen	0.999981
4142	ENSG00000100258	LMF2	0.1714	0.657356	0.86391	0.000764306	0.0114404	0.277523	0.751562	2	6	6	A1	Spleen (GTEx)	EpiXcan	0.999545	spleen	0.999981
4143	ENSG00000164649	CDCA7L	0.171365	0.106294	0.863936	0.0235832	0.144597	2.72214e-05	0.000241482	2	5	5	A1	Spleen (GTEx)	EpiXcan	0.999545	spleen	0.999981
4144	ENSG00000182446	NPLOC4	-0.171066	0.00531874	0.864172	0.0866906	0.0793307	0.00294643	0.0167036	21	23	23	A1	Spleen (GTEx)	EpiXcan	0.999545	spleen	0.999981
4145	ENSG00000120645	IQSEC3	0.17095	0.0309161	0.864263	0.261533	0.213492	3.27185e-07	4.21059e-06	52	64	64	A1	Spleen (GTEx)	EpiXcan	0.999545	spleen	0.999981
4146	ENSG00000196967	ZNF585A	0.170801	0.00723324	0.86438	0.0337072	0.149006	1.70514e-05	0.000156534	14	21	21	A1	Spleen (GTEx)	EpiXcan	0.999545	spleen	0.999981
4147	ENSG00000111907	TPD52L1	-0.170763	-0.0548937	0.86441	0.0535406	0.16139	1.65437e-05	0.000152576	3	7	7	A1	Spleen (GTEx)	EpiXcan	0.999545	spleen	0.999981
4148	ENSG00000162714	ZNF496	0.170638	0.0565494	0.864509	0.11667	0.156339	2.2873e-05	0.000205954	30	40	40	A1	Spleen (GTEx)	EpiXcan	0.999545	spleen	0.999981
4149	ENSG00000171314	PGAM1	0.169141	0.119413	0.865686	0.0285864	0.180748	3.30955e-06	3.56019e-05	7	10	10	A1	Spleen (GTEx)	EpiXcan	0.999545	spleen	0.999981
4150	ENSG00000204604	ZNF468	0.168715	0.108181	0.866021	0.020997	0.0211631	0.119006	0.413559	10	11	11	A1	Spleen (GTEx)	EpiXcan	0.999545	spleen	0.999981
4151	ENSG00000168291	PDHB	-0.168272	0.000446415	0.86637	0.0233892	0.0733384	0.00502832	0.0271083	25	30	30	A1	Spleen (GTEx)	EpiXcan	0.999545	spleen	0.999981
4152	ENSG00000115484	CCT4	0.16792	0.452494	0.866646	0.00131742	0.0102882	0.297556	0.781855	3	3	3	A1	Spleen (GTEx)	EpiXcan	0.999545	spleen	0.999981
4153	ENSG00000257176	AC009318.1	0.167581	0.00709793	0.866913	0.250114	0.678668	2.5382e-32	1.0126e-29	24	30	30	A1	Spleen (GTEx)	EpiXcan	0.999545	spleen	0.999981
4154	ENSG00000150054	MPP7	-0.167449	0.0206138	0.867017	0.0172851	0.0112648	0.28026	0.754875	19	21	21	A1	Spleen (GTEx)	EpiXcan	0.999545	spleen	0.999981
4155	ENSG00000119681	LTBP2	-0.167357	-1.08579	0.867089	0.000344743	0.0108355	0.260697	0.723537	2	2	2	A1	Spleen (GTEx)	EpiXcan	0.999545	spleen	0.999981
4156	ENSG00000140876	NUDT7	0.166896	0.0387836	0.867452	0.0736762	0.123899	7.8602e-05	0.000629673	15	15	15	A1	Spleen (GTEx)	EpiXcan	0.999545	spleen	0.999981
4157	ENSG00000072832	CRMP1	-0.16685	-0.057809	0.867488	0.0744779	0.32973	4.05864e-11	1.02851e-09	27	35	35	A1	Spleen (GTEx)	EpiXcan	0.999545	spleen	0.999981
4158	ENSG00000109861	CTSC	0.166782	0.0419715	0.867542	0.157731	0.165228	1.30341e-05	0.000123554	52	67	67	A1	Spleen (GTEx)	EpiXcan	0.999545	spleen	0.999981
4159	ENSG00000183666	GUSBP1	0.166269	0.104169	0.867946	0.0297371	0.108652	0.000308672	0.00217128	17	21	21	A1	Spleen (GTEx)	EpiXcan	0.999545	spleen	0.999981
4160	ENSG00000101605	MYOM1	-0.165954	-0.0598157	0.868193	0.0649309	0.179995	2.14229e-06	2.38159e-05	9	9	9	A1	Spleen (GTEx)	EpiXcan	0.999545	spleen	0.999981
4161	ENSG00000070081	NUCB2	-0.165907	-0.0435624	0.86823	0.112113	0.155814	1.67851e-05	0.000154496	37	48	48	A1	Spleen (GTEx)	EpiXcan	0.999545	spleen	0.999981
4162	ENSG00000099622	CIRBP	-0.165884	-0.0862014	0.868248	0.0197891	0.0165208	0.188003	0.583872	10	15	15	A1	Spleen (GTEx)	EpiXcan	0.999545	spleen	0.999981
4163	ENSG00000121653	MAPK8IP1	0.165726	0.0557772	0.868372	0.0358096	0.071044	0.00520327	0.0278152	11	12	12	A1	Spleen (GTEx)	EpiXcan	0.999545	spleen	0.999981
4164	ENSG00000184635	ZNF93	0.165686	0.0927637	0.868404	0.0482298	0.0129914	0.24365	0.695066	22	28	28	A1	Spleen (GTEx)	EpiXcan	0.999545	spleen	0.999981
4165	ENSG00000141458	NPC1	-0.165554	-0.0703234	0.868508	0.0871224	0.150433	3.81686e-05	0.000326562	23	32	32	A1	Spleen (GTEx)	EpiXcan	0.999545	spleen	0.999981
4166	ENSG00000156261	CCT8	0.165458	0.0394312	0.868583	0.181315	0.294094	5.34785e-10	1.12628e-08	12	13	13	A1	Spleen (GTEx)	EpiXcan	0.999545	spleen	0.999981
4167	ENSG00000171970	ZNF57	0.16535	0.159503	0.868668	0.0755344	0.0277027	0.085384	0.31649	28	42	42	A1	Spleen (GTEx)	EpiXcan	0.999545	spleen	0.999981
4168	ENSG00000135297	MTO1	0.164972	0.127701	0.868966	0.0658933	0.228225	1.76629e-07	2.41319e-06	21	27	27	A1	Spleen (GTEx)	EpiXcan	0.999545	spleen	0.999981
4169	ENSG00000113319	RASGRF2	0.164738	0.0700651	0.869151	0.13488	0.113725	0.000398545	0.00272789	40	47	47	A1	Spleen (GTEx)	EpiXcan	0.999545	spleen	0.999981
4170	ENSG00000038945	MSR1	0.164427	0.0527629	0.869395	0.207357	0.0168976	0.178353	0.560689	131	166	166	A1	Spleen (GTEx)	EpiXcan	0.999545	spleen	0.999981
4171	ENSG00000154814	OXNAD1	0.164295	0.117274	0.869499	0.0190524	0.138254	9.04848e-05	0.000715425	12	15	15	A1	Spleen (GTEx)	EpiXcan	0.999545	spleen	0.999981
4172	ENSG00000119411	BSPRY	0.163248	0.0542014	0.870323	0.0578986	0.187356	2.10336e-06	2.34578e-05	11	11	11	A1	Spleen (GTEx)	EpiXcan	0.999545	spleen	0.999981
4173	ENSG00000182054	IDH2	0.163023	0.479062	0.8705	0.00272182	0.0177848	0.132458	0.450114	1	1	1	A1	Spleen (GTEx)	EpiXcan	0.999545	spleen	0.999981
4174	ENSG00000167632	TRAPPC9	0.162951	0.155109	0.870557	0.0366087	0.0485382	0.0241739	0.108464	9	10	10	A1	Spleen (GTEx)	EpiXcan	0.999545	spleen	0.999981
4175	ENSG00000169087	HSPBAP1	0.162836	0.0635813	0.870648	0.0833243	0.278514	2.35621e-09	4.41015e-08	57	68	68	A1	Spleen (GTEx)	EpiXcan	0.999545	spleen	0.999981
4176	ENSG00000128011	LRFN1	-0.16283	-0.285455	0.870652	0.0239166	0.053481	0.0180882	0.0842729	9	11	11	A1	Spleen (GTEx)	EpiXcan	0.999545	spleen	0.999981
4177	ENSG00000029725	RABEP1	-0.16278	-0.198999	0.870692	0.0131684	0.0270645	0.0875603	0.323526	11	15	15	A1	Spleen (GTEx)	EpiXcan	0.999545	spleen	0.999981
4178	ENSG00000171522	PTGER4	-0.162523	-0.106639	0.870894	0.02359	0.0265059	0.0919965	0.336533	9	14	14	A1	Spleen (GTEx)	EpiXcan	0.999545	spleen	0.999981
4179	ENSG00000196502	SULT1A1	-0.162275	-0.151105	0.871089	0.021242	0.178882	3.71051e-06	3.94592e-05	13	20	20	A1	Spleen (GTEx)	EpiXcan	0.999545	spleen	0.999981
4180	ENSG00000105851	PIK3CG	-0.16207	-0.289739	0.871251	0.00547123	0.0525861	0.0156053	0.0737884	7	11	11	A1	Spleen (GTEx)	EpiXcan	0.999545	spleen	0.999981
4181	ENSG00000178075	GRAMD1C	0.16201	0.120273	0.871298	0.0475933	0.0734517	0.00257551	0.0148174	10	13	13	A1	Spleen (GTEx)	EpiXcan	0.999545	spleen	0.999981
4182	ENSG00000242612	DECR2	0.161556	0.0885627	0.871655	0.0686295	0.419137	9.60337e-16	4.31163e-14	19	29	29	A1	Spleen (GTEx)	EpiXcan	0.999545	spleen	0.999981
4183	ENSG00000189334	S100A14	-0.160364	-0.00406662	0.872594	0.0400696	0.0788322	0.0038585	0.0213118	4	4	4	A1	Spleen (GTEx)	EpiXcan	0.999545	spleen	0.999981
4184	ENSG00000128578	STRIP2	-0.160027	-0.0286903	0.87286	0.156473	0.105038	0.000744584	0.0048289	41	51	51	A1	Spleen (GTEx)	EpiXcan	0.999545	spleen	0.999981
4185	ENSG00000148824	MTG1	0.159746	0.0585929	0.873081	0.126246	0.174891	2.90712e-06	3.15646e-05	29	33	33	A1	Spleen (GTEx)	EpiXcan	0.999545	spleen	0.999981
4186	ENSG00000197343	ZNF655	-0.159717	-0.117073	0.873104	0.0176917	0.0894627	0.00188919	0.0111869	9	17	17	A1	Spleen (GTEx)	EpiXcan	0.999545	spleen	0.999981
4187	ENSG00000132436	FIGNL1	0.15921	0.0268166	0.873503	0.382134	0.605109	1.49139e-25	2.39359e-23	14	16	16	A1	Spleen (GTEx)	EpiXcan	0.999545	spleen	0.999981
4188	ENSG00000171033	PKIA	-0.159002	-0.165593	0.873667	0.00586212	0.0371386	0.0488504	0.200146	4	8	8	A1	Spleen (GTEx)	EpiXcan	0.999545	spleen	0.999981
4189	ENSG00000130595	TNNT3	-0.158841	-0.0730722	0.873794	0.0296583	0.0466719	0.0268008	0.118611	16	28	28	A1	Spleen (GTEx)	EpiXcan	0.999545	spleen	0.999981
4190	ENSG00000168172	HOOK3	0.158831	0.155218	0.873802	0.0115545	0.0493731	0.0217109	0.0988456	4	5	5	A1	Spleen (GTEx)	EpiXcan	0.999545	spleen	0.999981
4191	ENSG00000168918	INPP5D	-0.158731	-0.0362821	0.873881	0.157807	0.267965	1.04088e-08	1.75741e-07	36	45	45	A1	Spleen (GTEx)	EpiXcan	0.999545	spleen	0.999981
4192	ENSG00000088899	LZTS3	-0.158678	-0.196563	0.873922	0.015182	0.0103504	0.307416	0.79348	6	8	8	A1	Spleen (GTEx)	EpiXcan	0.999545	spleen	0.999981
4193	ENSG00000168275	COA6	0.158468	0.0634855	0.874088	0.0624837	0.166825	1.22792e-05	0.000117055	10	11	11	A1	Spleen (GTEx)	EpiXcan	0.999545	spleen	0.999981
4194	ENSG00000151789	ZNF385D	0.157587	0.00835775	0.874783	0.0491885	0.0151334	0.210881	0.630792	34	48	48	A1	Spleen (GTEx)	EpiXcan	0.999545	spleen	0.999981
4195	ENSG00000115423	DNAH6	0.157456	0.109409	0.874886	0.0300391	0.599202	1.32893e-25	2.15766e-23	3	5	5	A1	Spleen (GTEx)	EpiXcan	0.999545	spleen	0.999981
4196	ENSG00000061794	MRPS35	-0.156982	-0.120525	0.875259	0.0229625	0.0996241	0.000937724	0.00594076	7	9	9	A1	Spleen (GTEx)	EpiXcan	0.999545	spleen	0.999981
4197	ENSG00000119041	GTF3C3	0.156899	0.043458	0.875325	0.0566274	0.0100021	0.240868	0.690319	22	27	27	A1	Spleen (GTEx)	EpiXcan	0.999545	spleen	0.999981
4198	ENSG00000168026	TTC21A	-0.156868	-0.0499168	0.875349	0.129962	0.192175	7.27115e-07	8.82077e-06	15	17	17	A1	Spleen (GTEx)	EpiXcan	0.999545	spleen	0.999981
4199	ENSG00000130005	GAMT	0.156795	0.145574	0.875406	0.0302978	0.0244273	0.114119	0.400262	17	23	23	A1	Spleen (GTEx)	EpiXcan	0.999545	spleen	0.999981
4200	ENSG00000249476	AC008467.1	-0.155873	-0.082219	0.876133	0.0596648	0.423177	9.85335e-15	3.94219e-13	11	15	15	A1	Spleen (GTEx)	EpiXcan	0.999545	spleen	0.999981
4201	ENSG00000089006	SNX5	0.155586	-0.0113318	0.876359	0.153368	0.0549877	0.0172469	0.0809475	59	73	73	A1	Spleen (GTEx)	EpiXcan	0.999545	spleen	0.999981
4202	ENSG00000114904	NEK4	0.154676	0.0526429	0.877077	0.171205	0.106379	0.000722824	0.00470088	77	87	87	A1	Spleen (GTEx)	EpiXcan	0.999545	spleen	0.999981
4203	ENSG00000263002	ZNF234	-0.154647	-0.375328	0.8771	0.00178085	0.0256161	0.103298	0.369361	1	3	3	A1	Spleen (GTEx)	EpiXcan	0.999545	spleen	0.999981
4204	ENSG00000130714	POMT1	0.154506	0.0835448	0.877211	0.0551617	0.0764193	0.00415022	0.022761	25	29	29	A1	Spleen (GTEx)	EpiXcan	0.999545	spleen	0.999981
4205	ENSG00000178252	WDR6	0.154431	0.0282152	0.87727	0.105068	0.127589	0.000102843	0.000803897	14	26	26	A1	Spleen (GTEx)	EpiXcan	0.999545	spleen	0.999981
4206	ENSG00000124570	SERPINB6	0.153416	0.0418145	0.878071	0.184269	0.117761	0.000322196	0.00225618	71	89	89	A1	Spleen (GTEx)	EpiXcan	0.999545	spleen	0.999981
4207	ENSG00000144451	SPAG16	0.153271	0.0258597	0.878184	0.367329	0.0510993	0.0202075	0.0927286	91	106	106	A1	Spleen (GTEx)	EpiXcan	0.999545	spleen	0.999981
4208	ENSG00000169131	ZNF354A	0.152298	0.0727902	0.878952	0.120241	0.222741	5.87776e-08	8.71243e-07	18	22	22	A1	Spleen (GTEx)	EpiXcan	0.999545	spleen	0.999981
4209	ENSG00000183569	SERHL2	-0.151788	-0.059323	0.879354	0.100445	0.0197203	0.15048	0.494854	24	30	30	A1	Spleen (GTEx)	EpiXcan	0.999545	spleen	0.999981
4210	ENSG00000125863	MKKS	0.151554	0.0782433	0.879539	0.0236281	0.0343696	0.057756	0.230038	4	4	4	A1	Spleen (GTEx)	EpiXcan	0.999545	spleen	0.999981
4211	ENSG00000183060	LYSMD4	0.151362	0.0391263	0.87969	0.242156	0.565934	1.34643e-22	1.42426e-20	22	33	33	A1	Spleen (GTEx)	EpiXcan	0.999545	spleen	0.999981
4212	ENSG00000095787	WAC	0.151158	0.088582	0.879851	0.0252488	0.0958504	0.00118908	0.0074022	4	4	4	A1	Spleen (GTEx)	EpiXcan	0.999545	spleen	0.999981
4213	ENSG00000232637	WI2-3658N16.1	-0.150609	-0.0198417	0.880284	0.00085099	0.312613	1.8268e-12	5.59378e-11	3	6	6	A1	Spleen (GTEx)	EpiXcan	0.999545	spleen	0.999981
4214	ENSG00000135241	PNPLA8	-0.150453	-0.0306621	0.880407	0.0971241	0.0153842	0.0788481	0.296502	10	18	18	A1	Spleen (GTEx)	EpiXcan	0.999545	spleen	0.999981
4215	ENSG00000093000	NUP50	-0.15037	-0.132321	0.880473	0.0547979	0.156006	1.22241e-05	0.000116668	28	36	36	A1	Spleen (GTEx)	EpiXcan	0.999545	spleen	0.999981
4216	ENSG00000189266	PNRC2	0.149583	0.0181682	0.881093	0.372887	0.611871	1.37738e-27	2.95883e-25	94	118	118	A1	Spleen (GTEx)	EpiXcan	0.999545	spleen	0.999981
4217	ENSG00000106538	RARRES2	0.149348	0.190364	0.881279	0.00768045	0.0289278	0.0745975	0.283893	12	17	17	A1	Spleen (GTEx)	EpiXcan	0.999545	spleen	0.999981
4218	ENSG00000213963	AC019080.1	-0.149149	-0.112638	0.881436	0.0150485	0.0711486	0.00453777	0.0246732	7	15	15	A1	Spleen (GTEx)	EpiXcan	0.999545	spleen	0.999981
4219	ENSG00000247903	AC024896.1	0.14911	-0.00228051	0.881467	0.0944664	0.389582	7.54561e-15	3.0717e-13	13	18	18	A1	Spleen (GTEx)	EpiXcan	0.999545	spleen	0.999981
4220	ENSG00000054282	SDCCAG8	0.149081	0.057007	0.88149	0.0753187	0.239585	3.69299e-08	5.66651e-07	15	19	19	A1	Spleen (GTEx)	EpiXcan	0.999545	spleen	0.999981
4221	ENSG00000187624	C17orf97	-0.148973	-0.0231981	0.881575	0.351777	0.67465	9.3857e-32	3.44875e-29	33	40	40	A1	Spleen (GTEx)	EpiXcan	0.999545	spleen	0.999981
4222	ENSG00000100744	GSKIP	0.148891	-0.0436669	0.881639	0.237384	0.307395	1.06718e-10	2.52132e-09	77	89	89	A1	Spleen (GTEx)	EpiXcan	0.999545	spleen	0.999981
4223	ENSG00000215915	ATAD3C	-0.148017	-0.103465	0.88233	0.00426008	0.0145382	0.213408	0.636033	8	11	11	A1	Spleen (GTEx)	EpiXcan	0.999545	spleen	0.999981
4224	ENSG00000163071	SPATA18	0.14791	0.0705654	0.882414	0.0295197	0.044551	0.0292308	0.128188	10	16	16	A1	Spleen (GTEx)	EpiXcan	0.999545	spleen	0.999981
4225	ENSG00000165934	CPSF2	0.1478	0.0437176	0.8825	0.0920068	0.297888	4.87459e-10	1.03598e-08	24	33	33	A1	Spleen (GTEx)	EpiXcan	0.999545	spleen	0.999981
4226	ENSG00000251595	ABCA11P	-0.147642	-0.10027	0.882625	0.0737972	0.172349	4.12339e-06	4.34528e-05	31	35	35	A1	Spleen (GTEx)	EpiXcan	0.999545	spleen	0.999981
4227	ENSG00000156171	DRAM2	0.14751	0.0995095	0.88273	0.0597422	0.310448	1.91063e-10	4.30988e-09	4	7	7	A1	Spleen (GTEx)	EpiXcan	0.999545	spleen	0.999981
4228	ENSG00000235944	ZNF815P	0.146116	0.055704	0.883829	0.140604	0.03435	0.0491426	0.201166	48	78	78	A1	Spleen (GTEx)	EpiXcan	0.999545	spleen	0.999981
4229	ENSG00000171174	RBKS	0.146109	0.179077	0.883836	0.0152817	0.0521161	0.0168234	0.0791457	4	4	4	A1	Spleen (GTEx)	EpiXcan	0.999545	spleen	0.999981
4230	ENSG00000224660	SH3BP5-AS1	0.146107	0.0525104	0.883837	0.0752663	0.140818	1.23949e-05	0.000118038	8	8	8	A1	Spleen (GTEx)	EpiXcan	0.999545	spleen	0.999981
4231	ENSG00000198382	UVRAG	0.146067	0.118404	0.883869	0.107612	0.0251333	0.106512	0.378235	44	49	49	A1	Spleen (GTEx)	EpiXcan	0.999545	spleen	0.999981
4232	ENSG00000144724	PTPRG	0.145854	0.0475251	0.884037	0.0533132	0.121848	0.000239425	0.0017197	17	20	20	A1	Spleen (GTEx)	EpiXcan	0.999545	spleen	0.999981
4233	ENSG00000149480	MTA2	0.145611	0.111162	0.884228	0.0200505	0.0843808	0.00124162	0.00770521	4	4	4	A1	Spleen (GTEx)	EpiXcan	0.999545	spleen	0.999981
4234	ENSG00000157578	LCA5L	0.144857	0.0322503	0.884824	0.188488	0.366588	1.6384e-13	5.56619e-12	15	18	18	A1	Spleen (GTEx)	EpiXcan	0.999545	spleen	0.999981
4235	ENSG00000141524	TMC6	-0.144754	-0.143354	0.884905	0.0103782	0.0305775	0.0693034	0.267168	9	11	11	A1	Spleen (GTEx)	EpiXcan	0.999545	spleen	0.999981
4236	ENSG00000108001	EBF3	0.144121	0.0364943	0.885405	0.168284	0.380608	2.90504e-13	9.65788e-12	20	26	26	A1	Spleen (GTEx)	EpiXcan	0.999545	spleen	0.999981
4237	ENSG00000188428	BLOC1S5	0.143967	0.389626	0.885527	0.0086463	0.014816	0.204123	0.616988	9	9	9	A1	Spleen (GTEx)	EpiXcan	0.999545	spleen	0.999981
4238	ENSG00000170949	ZNF160	-0.143494	-0.000958104	0.8859	0.196494	0.215597	3.27888e-07	4.21574e-06	49	65	65	A1	Spleen (GTEx)	EpiXcan	0.999545	spleen	0.999981
4239	ENSG00000134287	ARF3	-0.143384	-0.119332	0.885987	0.0195176	0.0227706	0.116266	0.40616	8	12	12	A1	Spleen (GTEx)	EpiXcan	0.999545	spleen	0.999981
4240	ENSG00000179218	CALR	0.142428	0.0726051	0.886742	0.121396	0.0397117	0.0432221	0.17983	46	64	64	A1	Spleen (GTEx)	EpiXcan	0.999545	spleen	0.999981
4241	ENSG00000157036	EXOG	-0.141641	0.0417902	0.887363	0.0274162	0.02078	0.140233	0.470804	15	15	15	A1	Spleen (GTEx)	EpiXcan	0.999545	spleen	0.999981
4242	ENSG00000083845	RPS5	-0.141287	-0.065192	0.887643	0.0410145	0.102442	0.000769649	0.00497528	5	5	5	A1	Spleen (GTEx)	EpiXcan	0.999545	spleen	0.999981
4243	ENSG00000198964	SGMS1	-0.140981	-0.0410164	0.887885	0.0924052	0.0539067	0.0108683	0.0539474	10	13	13	A1	Spleen (GTEx)	EpiXcan	0.999545	spleen	0.999981
4244	ENSG00000263004	AC007114.1	-0.140651	-0.094161	0.888146	0.0175078	0.050744	0.0135618	0.065343	4	4	4	A1	Spleen (GTEx)	EpiXcan	0.999545	spleen	0.999981
4245	ENSG00000161533	ACOX1	-0.140408	0.0373875	0.888338	0.0589251	0.018538	0.166603	0.533429	20	25	25	A1	Spleen (GTEx)	EpiXcan	0.999545	spleen	0.999981
4246	ENSG00000100814	CCNB1IP1	-0.140387	-0.0758935	0.888355	0.0468773	0.142184	5.1503e-05	0.000426029	8	8	8	A1	Spleen (GTEx)	EpiXcan	0.999545	spleen	0.999981
4247	ENSG00000179151	EDC3	0.140331	0.00775699	0.888399	0.100185	0.0713332	0.0045127	0.0245465	29	33	33	A1	Spleen (GTEx)	EpiXcan	0.999545	spleen	0.999981
4248	ENSG00000272505	AC104964.3	0.139087	0.0228017	0.889382	0.202994	0.251235	2.85605e-09	5.282e-08	46	62	62	A1	Spleen (GTEx)	EpiXcan	0.999545	spleen	0.999981
4249	ENSG00000116586	LAMTOR2	-0.138994	-0.213238	0.889455	0.0521558	0.0145053	0.226911	0.66256	17	20	20	A1	Spleen (GTEx)	EpiXcan	0.999545	spleen	0.999981
4250	ENSG00000143224	PPOX	0.138986	0.122519	0.889462	0.026409	0.0778519	0.00295375	0.0167247	14	19	19	A1	Spleen (GTEx)	EpiXcan	0.999545	spleen	0.999981
4251	ENSG00000115816	CEBPZ	-0.138646	-0.192094	0.88973	0.00588269	0.138238	6.81349e-05	0.000553764	6	7	7	A1	Spleen (GTEx)	EpiXcan	0.999545	spleen	0.999981
4252	ENSG00000180185	FAHD1	0.137789	0.0340533	0.890407	0.132299	0.424232	2.04088e-15	8.84994e-14	51	63	63	A1	Spleen (GTEx)	EpiXcan	0.999545	spleen	0.999981
4253	ENSG00000197054	ZNF763	0.137231	0.088955	0.890848	0.0074483	0.0612448	0.0111803	0.0552215	10	11	11	A1	Spleen (GTEx)	EpiXcan	0.999545	spleen	0.999981
4254	ENSG00000198000	NOL8	-0.136974	-0.03105	0.891051	0.210009	0.407663	3.13614e-14	1.16463e-12	17	22	22	A1	Spleen (GTEx)	EpiXcan	0.999545	spleen	0.999981
4255	ENSG00000178952	TUFM	0.136481	0.0851183	0.891441	0.0361138	0.132132	3.77929e-05	0.000323545	10	16	16	A1	Spleen (GTEx)	EpiXcan	0.999545	spleen	0.999981
4256	ENSG00000099910	KLHL22	0.136062	0.106069	0.891772	0.0136483	0.0245685	0.0982741	0.354574	8	9	9	A1	Spleen (GTEx)	EpiXcan	0.999545	spleen	0.999981
4257	ENSG00000185811	IKZF1	0.1357	0.0852701	0.892058	0.0353771	0.0399603	0.0382746	0.162292	26	30	30	A1	Spleen (GTEx)	EpiXcan	0.999545	spleen	0.999981
4258	ENSG00000174529	TMEM81	0.135266	0.135626	0.892401	0.013315	0.0348593	0.053852	0.217431	8	8	8	A1	Spleen (GTEx)	EpiXcan	0.999545	spleen	0.999981
4259	ENSG00000233327	USP32P2	0.135169	0.0682834	0.892478	0.098978	0.400192	1.28678e-15	5.6324e-14	13	20	20	A1	Spleen (GTEx)	EpiXcan	0.999545	spleen	0.999981
4260	ENSG00000060069	CTDP1	0.135084	0.015642	0.892546	0.0630371	0.0708692	0.0041172	0.0226065	16	18	18	A1	Spleen (GTEx)	EpiXcan	0.999545	spleen	0.999981
4261	ENSG00000227775	AL031282.1	0.134773	0.0273181	0.892791	0.345903	0.25216	1.59313e-08	2.60173e-07	47	79	79	A1	Spleen (GTEx)	EpiXcan	0.999545	spleen	0.999981
4262	ENSG00000246273	SBF2-AS1	-0.134303	-0.0772091	0.893163	0.107753	0.0393817	0.0434694	0.180644	39	57	57	A1	Spleen (GTEx)	EpiXcan	0.999545	spleen	0.999981
4263	ENSG00000264538	SUZ12P1	-0.134195	-0.0367382	0.893248	0.111689	0.405674	9.45642e-16	4.25935e-14	56	80	80	A1	Spleen (GTEx)	EpiXcan	0.999545	spleen	0.999981
4264	ENSG00000169862	CTNND2	-0.133937	-0.12916	0.893453	0.0168477	0.0372685	0.0475553	0.195241	13	16	16	A1	Spleen (GTEx)	EpiXcan	0.999545	spleen	0.999981
4265	ENSG00000154429	CCSAP	0.133609	0.0296521	0.893711	0.208879	0.410085	3.31862e-15	1.40845e-13	30	44	44	A1	Spleen (GTEx)	EpiXcan	0.999545	spleen	0.999981
4266	ENSG00000099994	SUSD2	0.133321	0.0356425	0.893939	0.258923	0.343513	3.65921e-12	1.06445e-10	22	24	24	A1	Spleen (GTEx)	EpiXcan	0.999545	spleen	0.999981
4267	ENSG00000143315	PIGM	0.13315	0.0989173	0.894075	0.110588	0.15167	1.614e-05	0.000149345	31	40	40	A1	Spleen (GTEx)	EpiXcan	0.999545	spleen	0.999981
4268	ENSG00000091542	ALKBH5	0.132655	0.0699158	0.894466	0.0106357	0.0303712	0.0730472	0.278829	8	11	11	A1	Spleen (GTEx)	EpiXcan	0.999545	spleen	0.999981
4269	ENSG00000122674	CCZ1	-0.132593	-0.0708718	0.894515	0.216996	0.463437	2.3273e-23	2.7752e-21	46	63	63	A1	Spleen (GTEx)	EpiXcan	0.999545	spleen	0.999981
4270	ENSG00000245498	AP000866.1	-0.13251	-0.107776	0.894581	0.00370692	0.026701	0.0716297	0.274469	4	4	4	A1	Spleen (GTEx)	EpiXcan	0.999545	spleen	0.999981
4271	ENSG00000153774	CFDP1	-0.132194	-0.0153519	0.894831	0.0557795	0.0138545	0.22893	0.667264	24	29	29	A1	Spleen (GTEx)	EpiXcan	0.999545	spleen	0.999981
4272	ENSG00000103510	KAT8	0.13214	0.0795863	0.894874	0.0336891	0.0460495	0.026295	0.116521	13	22	22	A1	Spleen (GTEx)	EpiXcan	0.999545	spleen	0.999981
4273	ENSG00000135951	TSGA10	-0.131909	-0.0374895	0.895056	0.222971	0.582172	5.94899e-24	7.28647e-22	23	28	28	A1	Spleen (GTEx)	EpiXcan	0.999545	spleen	0.999981
4274	ENSG00000138660	AP1AR	-0.131892	-0.224008	0.89507	0.0068056	0.0155924	0.210469	0.629692	9	11	11	A1	Spleen (GTEx)	EpiXcan	0.999545	spleen	0.999981
4275	ENSG00000145779	TNFAIP8	0.131253	0.220808	0.895575	0.0155387	0.0438759	0.0236098	0.106309	7	8	8	A1	Spleen (GTEx)	EpiXcan	0.999545	spleen	0.999981
4276	ENSG00000143155	TIPRL	0.131223	-0.00364706	0.895599	0.172455	0.300371	1.49086e-10	3.42383e-09	29	35	35	A1	Spleen (GTEx)	EpiXcan	0.999545	spleen	0.999981
4277	ENSG00000156603	MED19	0.131154	0.0461991	0.895653	0.170842	0.219562	3.97431e-07	5.04026e-06	24	29	29	A1	Spleen (GTEx)	EpiXcan	0.999545	spleen	0.999981
4278	ENSG00000125447	GGA3	-0.130573	-0.149427	0.896113	0.00774499	0.0613487	0.00983403	0.049393	3	4	4	A1	Spleen (GTEx)	EpiXcan	0.999545	spleen	0.999981
4279	ENSG00000130413	STK33	0.130455	0.0810048	0.896207	0.0328632	0.0553882	0.0108904	0.0540188	4	8	8	A1	Spleen (GTEx)	EpiXcan	0.999545	spleen	0.999981
4280	ENSG00000166839	ANKDD1A	-0.130128	-0.0483093	0.896465	0.0538584	0.163203	1.68626e-05	0.000155005	5	9	9	A1	Spleen (GTEx)	EpiXcan	0.999545	spleen	0.999981
4281	ENSG00000149084	HSD17B12	-0.130012	-0.00032057	0.896557	0.152905	0.523603	4.42348e-20	3.46994e-18	46	62	62	A1	Spleen (GTEx)	EpiXcan	0.999545	spleen	0.999981
4282	ENSG00000270060	AC090589.3	-0.129951	-0.260736	0.896605	0.00586969	0.0170466	0.156664	0.50967	4	5	5	A1	Spleen (GTEx)	EpiXcan	0.999545	spleen	0.999981
4283	ENSG00000119537	KDSR	0.129735	-0.00790749	0.896776	0.0632993	0.0968414	0.00128843	0.00797092	17	23	23	A1	Spleen (GTEx)	EpiXcan	0.999545	spleen	0.999981
4284	ENSG00000146476	ARMT1	-0.128857	-0.066924	0.897471	0.0593088	0.0408169	0.0337177	0.145578	11	12	12	A1	Spleen (GTEx)	EpiXcan	0.999545	spleen	0.999981
4285	ENSG00000171813	PWWP2B	0.128836	0.0484465	0.897487	0.0269624	0.0816299	0.00222949	0.0130253	18	28	28	A1	Spleen (GTEx)	EpiXcan	0.999545	spleen	0.999981
4286	ENSG00000165633	VSTM4	-0.128637	-0.0567416	0.897645	0.113677	0.262596	1.0239e-08	1.73504e-07	21	29	29	A1	Spleen (GTEx)	EpiXcan	0.999545	spleen	0.999981
4287	ENSG00000169696	ASPSCR1	-0.128457	-0.133001	0.897787	0.0140243	0.0339802	0.0608332	0.240151	5	6	6	A1	Spleen (GTEx)	EpiXcan	0.999545	spleen	0.999981
4288	ENSG00000138468	SENP7	-0.127877	-0.0436677	0.898246	0.0933123	0.167427	1.92017e-06	2.16046e-05	14	16	16	A1	Spleen (GTEx)	EpiXcan	0.999545	spleen	0.999981
4289	ENSG00000054277	OPN3	0.127193	-0.0577974	0.898787	0.044408	0.0112064	0.284417	0.761371	45	49	49	A1	Spleen (GTEx)	EpiXcan	0.999545	spleen	0.999981
4290	ENSG00000108107	RPL28	0.127135	0.128277	0.898833	0.0001101	0.169964	1.00525e-05	9.77692e-05	2	4	4	A1	Spleen (GTEx)	EpiXcan	0.999545	spleen	0.999981
4291	ENSG00000167930	FAM234A	0.127066	0.0798244	0.898888	0.17952	0.072581	0.0045749	0.0248461	63	82	82	A1	Spleen (GTEx)	EpiXcan	0.999545	spleen	0.999981
4292	ENSG00000105483	CARD8	-0.126495	0.029306	0.89934	0.0442071	0.0175687	0.177045	0.557823	26	29	29	A1	Spleen (GTEx)	EpiXcan	0.999545	spleen	0.999981
4293	ENSG00000123240	OPTN	0.126331	0.070559	0.89947	0.0431486	0.0259897	0.0798739	0.299484	14	17	17	A1	Spleen (GTEx)	EpiXcan	0.999545	spleen	0.999981
4294	ENSG00000166411	IDH3A	-0.125691	-0.0509261	0.899976	0.00812042	0.0859217	0.00220213	0.0128762	5	6	6	A1	Spleen (GTEx)	EpiXcan	0.999545	spleen	0.999981
4295	ENSG00000271361	AL133351.4	-0.125546	-0.127635	0.900091	0.0539449	0.148263	3.7662e-05	0.00032282	21	30	30	A1	Spleen (GTEx)	EpiXcan	0.999545	spleen	0.999981
4296	ENSG00000172239	PAIP1	0.125384	0.137742	0.90022	0.0574787	0.0292832	0.0731841	0.279199	20	23	23	A1	Spleen (GTEx)	EpiXcan	0.999545	spleen	0.999981
4297	ENSG00000119632	IFI27L2	-0.1248	-0.0798733	0.900682	0.0546043	0.0857376	0.00230876	0.0134266	9	10	10	A1	Spleen (GTEx)	EpiXcan	0.999545	spleen	0.999981
4298	ENSG00000176049	JAKMIP2	-0.124721	-0.0251845	0.900744	0.0987884	0.242316	6.12711e-08	9.01506e-07	13	15	15	A1	Spleen (GTEx)	EpiXcan	0.999545	spleen	0.999981
4299	ENSG00000198715	GLMP	-0.124266	-0.146548	0.901105	0.00692871	0.0165727	0.187503	0.582838	11	11	11	A1	Spleen (GTEx)	EpiXcan	0.999545	spleen	0.999981
4300	ENSG00000110455	ACCS	0.123916	0.0177154	0.901382	0.423185	0.653447	1.11146e-29	3.10386e-27	18	26	26	A1	Spleen (GTEx)	EpiXcan	0.999545	spleen	0.999981
4301	ENSG00000213462	ERV3-1	0.123908	0.0215522	0.901388	0.15891	0.337295	2.41671e-11	6.30738e-10	32	45	45	A1	Spleen (GTEx)	EpiXcan	0.999545	spleen	0.999981
4302	ENSG00000156113	KCNMA1	0.122515	0.0424025	0.902491	0.170625	0.307581	2.99822e-10	6.53108e-09	25	28	28	A1	Spleen (GTEx)	EpiXcan	0.999545	spleen	0.999981
4303	ENSG00000114473	IQCG	-0.122507	-0.0501468	0.902497	0.0542013	0.116565	0.000331523	0.00231453	15	15	15	A1	Spleen (GTEx)	EpiXcan	0.999545	spleen	0.999981
4304	ENSG00000261556	SMG1P7	-0.122244	-0.031634	0.902706	0.128129	0.184991	9.54489e-07	1.14203e-05	11	12	12	A1	Spleen (GTEx)	EpiXcan	0.999545	spleen	0.999981
4305	ENSG00000130529	TRPM4	-0.122218	-0.0475697	0.902727	0.288714	0.504319	7.57934e-20	5.81485e-18	62	81	81	A1	Spleen (GTEx)	EpiXcan	0.999545	spleen	0.999981
4306	ENSG00000273203	AC006946.2	-0.122082	-0.0231042	0.902834	0.0867913	0.0270304	0.0768326	0.290342	24	29	29	A1	Spleen (GTEx)	EpiXcan	0.999545	spleen	0.999981
4307	ENSG00000161649	CD300LG	0.122011	0.112992	0.90289	0.0251741	0.0109933	0.277307	0.751345	10	14	14	A1	Spleen (GTEx)	EpiXcan	0.999545	spleen	0.999981
4308	ENSG00000100647	SUSD6	0.121865	0.133209	0.903006	0.0124847	0.0170573	0.189135	0.586603	11	15	15	A1	Spleen (GTEx)	EpiXcan	0.999545	spleen	0.999981
4309	ENSG00000271553	AC018638.7	0.121857	0.0228213	0.903013	0.226311	0.466047	1.45578e-17	8.26306e-16	87	110	110	A1	Spleen (GTEx)	EpiXcan	0.999545	spleen	0.999981
4310	ENSG00000141934	PLPP2	0.121599	0.0413485	0.903216	0.106856	0.376893	2.95638e-13	9.8052e-12	25	28	28	A1	Spleen (GTEx)	EpiXcan	0.999545	spleen	0.999981
4311	ENSG00000169203	RP11-231C14.4	-0.121456	-0.0929549	0.90333	0.0497823	0.162018	1.66523e-05	0.000153476	13	18	18	A1	Spleen (GTEx)	EpiXcan	0.999545	spleen	0.999981
4312	ENSG00000115392	FANCL	0.121424	0.0484016	0.903355	0.0604359	0.0392503	0.0417749	0.174642	26	30	30	A1	Spleen (GTEx)	EpiXcan	0.999545	spleen	0.999981
4313	ENSG00000231177	LINC00852	0.121334	0.106073	0.903427	0.0858949	0.132474	0.00013388	0.00102375	28	33	33	A1	Spleen (GTEx)	EpiXcan	0.999545	spleen	0.999981
4314	ENSG00000196912	ANKRD36B	0.12105	0.0477425	0.903652	0.0346748	0.0161476	0.198546	0.605703	20	25	25	A1	Spleen (GTEx)	EpiXcan	0.999545	spleen	0.999981
4315	ENSG00000171798	KNDC1	-0.120931	-0.106611	0.903746	0.038386	0.126829	0.000165569	0.00123627	27	35	35	A1	Spleen (GTEx)	EpiXcan	0.999545	spleen	0.999981
4316	ENSG00000183665	TRMT12	-0.120928	-0.0491157	0.903748	0.19022	0.28341	3.24974e-09	5.94707e-08	37	41	41	A1	Spleen (GTEx)	EpiXcan	0.999545	spleen	0.999981
4317	ENSG00000104219	ZDHHC2	0.120357	0.067633	0.9042	0.0237035	0.0638	0.0072137	0.0373055	1	2	2	A1	Spleen (GTEx)	EpiXcan	0.999545	spleen	0.999981
4318	ENSG00000151014	NOCT	0.120003	0.0641349	0.904481	0.10716	0.0385125	0.0354325	0.151762	35	40	40	A1	Spleen (GTEx)	EpiXcan	0.999545	spleen	0.999981
4319	ENSG00000196189	SEMA4A	-0.119739	-0.0226087	0.90469	0.146607	0.215243	2.54089e-07	3.33758e-06	18	21	21	A1	Spleen (GTEx)	EpiXcan	0.999545	spleen	0.999981
4320	ENSG00000198464	ZNF480	0.11935	0.00345449	0.904998	0.107053	0.0765104	0.00419453	0.0229679	38	43	43	A1	Spleen (GTEx)	EpiXcan	0.999545	spleen	0.999981
4321	ENSG00000119723	COQ6	0.118683	0.0383154	0.905527	0.0848014	0.123219	0.000153374	0.00115262	29	32	32	A1	Spleen (GTEx)	EpiXcan	0.999545	spleen	0.999981
4322	ENSG00000100614	PPM1A	-0.118682	-0.0470331	0.905527	0.101735	0.10686	0.000383822	0.00264136	17	19	19	A1	Spleen (GTEx)	EpiXcan	0.999545	spleen	0.999981
4323	ENSG00000070367	EXOC5	0.118556	0.79784	0.905627	0.00375655	0.0116624	0.2622	0.725653	5	7	7	A1	Spleen (GTEx)	EpiXcan	0.999545	spleen	0.999981
4324	ENSG00000136824	SMC2	0.118424	0.0916296	0.905731	0.0167004	0.0475577	0.0236842	0.106575	27	34	34	A1	Spleen (GTEx)	EpiXcan	0.999545	spleen	0.999981
4325	ENSG00000170412	GPRC5C	0.118167	0.0400487	0.905935	0.102705	0.291651	3.36297e-10	7.28017e-09	10	12	12	A1	Spleen (GTEx)	EpiXcan	0.999545	spleen	0.999981
4326	ENSG00000078804	TP53INP2	-0.118092	-0.0213833	0.905995	0.018558	0.0210207	0.140808	0.471976	13	16	16	A1	Spleen (GTEx)	EpiXcan	0.999545	spleen	0.999981
4327	ENSG00000156253	RWDD2B	0.118051	0.0550164	0.906027	0.0905721	0.138628	5.9068e-05	0.000482885	17	25	25	A1	Spleen (GTEx)	EpiXcan	0.999545	spleen	0.999981
4328	ENSG00000103199	ZNF500	-0.117678	-0.112121	0.906323	0.0197003	0.154238	2.30902e-05	0.000207686	10	15	15	A1	Spleen (GTEx)	EpiXcan	0.999545	spleen	0.999981
4329	ENSG00000253636	AC022893.1	0.117068	0.0167498	0.906807	0.0231182	0.0115796	0.282588	0.758219	7	7	7	A1	Spleen (GTEx)	EpiXcan	0.999545	spleen	0.999981
4330	ENSG00000129596	CDO1	0.116332	0.104315	0.90739	0.023985	0.0399381	0.0367626	0.156451	4	5	5	A1	Spleen (GTEx)	EpiXcan	0.999545	spleen	0.999981
4331	ENSG00000213722	DDAH2	0.116076	0.0938742	0.907592	0.0164205	0.0193951	0.158833	0.514568	8	10	10	A1	Spleen (GTEx)	EpiXcan	0.999545	spleen	0.999981
4332	ENSG00000028203	VEZT	0.115922	0.0269076	0.907715	0.1962	0.369333	6.24576e-13	2.02342e-11	24	28	28	A1	Spleen (GTEx)	EpiXcan	0.999545	spleen	0.999981
4333	ENSG00000162783	IER5	-0.11579	0.00370595	0.907819	0.332692	0.0159584	0.188306	0.584682	133	164	164	A1	Spleen (GTEx)	EpiXcan	0.999545	spleen	0.999981
4334	ENSG00000213213	CCDC183	0.11497	0.0795048	0.908469	0.0161951	0.0885218	0.00188196	0.0111488	4	8	8	A1	Spleen (GTEx)	EpiXcan	0.999545	spleen	0.999981
4335	ENSG00000139679	LPAR6	0.114375	0.00842853	0.908941	0.0332518	0.0288254	0.0797523	0.299109	11	12	12	A1	Spleen (GTEx)	EpiXcan	0.999545	spleen	0.999981
4336	ENSG00000138386	NAB1	0.114039	0.219562	0.909207	0.014008	0.0165367	0.18925	0.5867	6	9	9	A1	Spleen (GTEx)	EpiXcan	0.999545	spleen	0.999981
4337	ENSG00000169247	SH3TC2	-0.113494	-0.0653546	0.909639	0.079285	0.180491	5.03934e-06	5.2199e-05	24	29	29	A1	Spleen (GTEx)	EpiXcan	0.999545	spleen	0.999981
4338	ENSG00000127838	PNKD	-0.113394	-0.089043	0.909718	0.0990998	0.184062	2.42192e-06	2.66277e-05	29	36	36	A1	Spleen (GTEx)	EpiXcan	0.999545	spleen	0.999981
4339	ENSG00000141756	FKBP10	0.11318	0.193057	0.909888	0.00425663	0.010323	0.305248	0.792415	8	13	13	A1	Spleen (GTEx)	EpiXcan	0.999545	spleen	0.999981
4340	ENSG00000158483	FAM86C1	-0.113075	-0.0282186	0.909971	0.178816	0.526423	1.7166e-21	1.56659e-19	28	32	32	A1	Spleen (GTEx)	EpiXcan	0.999545	spleen	0.999981
4341	ENSG00000144792	ZNF660	-0.112911	-0.0343021	0.910101	0.266142	0.505673	9.93469e-20	7.53902e-18	26	32	32	A1	Spleen (GTEx)	EpiXcan	0.999545	spleen	0.999981
4342	ENSG00000105676	ARMC6	-0.112211	-0.29609	0.910656	0.00357732	0.0791914	0.00343369	0.0191319	2	3	3	A1	Spleen (GTEx)	EpiXcan	0.999545	spleen	0.999981
4343	ENSG00000110768	GTF2H1	-0.11184	-0.0618824	0.91095	0.0279927	0.153931	2.65282e-05	0.000235932	11	16	16	A1	Spleen (GTEx)	EpiXcan	0.999545	spleen	0.999981
4344	ENSG00000260804	LINC01963	0.111526	0.108181	0.9112	0.0756227	0.101078	2.80622e-05	0.00024831	6	7	7	A1	Spleen (GTEx)	EpiXcan	0.999545	spleen	0.999981
4345	ENSG00000131845	ZNF304	0.110996	0.0195027	0.911619	0.108097	0.435948	2.37736e-16	1.16067e-14	22	28	28	A1	Spleen (GTEx)	EpiXcan	0.999545	spleen	0.999981
4346	ENSG00000130332	LSM7	-0.110717	-0.0512908	0.911841	0.0779624	0.341938	1.55166e-11	4.15055e-10	12	17	17	A1	Spleen (GTEx)	EpiXcan	0.999545	spleen	0.999981
4347	ENSG00000108961	RANGRF	-0.110699	-0.271939	0.911855	0.0206956	0.0278157	0.0902323	0.331556	12	12	12	A1	Spleen (GTEx)	EpiXcan	0.999545	spleen	0.999981
4348	ENSG00000103671	TRIP4	0.110507	-0.186525	0.912007	0.0582363	0.145146	3.06439e-05	0.00026877	29	38	38	A1	Spleen (GTEx)	EpiXcan	0.999545	spleen	0.999981
4349	ENSG00000165379	LRFN5	0.110417	-0.00159138	0.912079	0.0411296	0.165693	8.58718e-06	8.47369e-05	45	59	59	A1	Spleen (GTEx)	EpiXcan	0.999545	spleen	0.999981
4350	ENSG00000063761	ADCK1	0.10991	0.0261923	0.91248	0.184624	0.247637	4.42166e-08	6.68901e-07	47	57	57	A1	Spleen (GTEx)	EpiXcan	0.999545	spleen	0.999981
4351	ENSG00000063180	CA11	-0.109337	-0.403665	0.912936	0.0102705	0.0552042	0.0121684	0.0594876	7	10	10	A1	Spleen (GTEx)	EpiXcan	0.999545	spleen	0.999981
4352	ENSG00000273270	AC090114.2	-0.108687	-0.0243091	0.913451	0.312769	0.284558	1.91e-09	3.62355e-08	146	197	197	A1	Spleen (GTEx)	EpiXcan	0.999545	spleen	0.999981
4353	ENSG00000069275	NUCKS1	-0.108307	-0.206192	0.913753	0.11937	0.143392	6.31476e-05	0.000515029	37	49	49	A1	Spleen (GTEx)	EpiXcan	0.999545	spleen	0.999981
4354	ENSG00000116698	SMG7	0.108303	0.0367954	0.913756	0.126936	0.39926	5.80477e-14	2.07294e-12	17	20	20	A1	Spleen (GTEx)	EpiXcan	0.999545	spleen	0.999981
4355	ENSG00000174695	TMEM167A	-0.108257	-0.147291	0.913792	0.0195519	0.0192305	0.160732	0.519394	24	29	29	A1	Spleen (GTEx)	EpiXcan	0.999545	spleen	0.999981
4356	ENSG00000143179	UCK2	0.108002	0.0601289	0.913994	0.0786545	0.0135826	0.215447	0.641151	34	38	38	A1	Spleen (GTEx)	EpiXcan	0.999545	spleen	0.999981
4357	ENSG00000170049	KCNAB3	-0.107973	-0.0871461	0.914017	0.116191	0.0621318	0.00652865	0.0340274	29	38	38	A1	Spleen (GTEx)	EpiXcan	0.999545	spleen	0.999981
4358	ENSG00000165282	PIGO	-0.106576	-0.0929223	0.915126	0.0242361	0.0216259	0.133629	0.45288	3	4	4	A1	Spleen (GTEx)	EpiXcan	0.999545	spleen	0.999981
4359	ENSG00000125817	CENPB	-0.106226	0.0292494	0.915403	0.039982	0.0589594	0.0118456	0.0581577	30	37	37	A1	Spleen (GTEx)	EpiXcan	0.999545	spleen	0.999981
4360	ENSG00000184916	JAG2	0.106041	0.113996	0.91555	0.0544768	0.0974856	0.0012978	0.00801922	17	25	25	A1	Spleen (GTEx)	EpiXcan	0.999545	spleen	0.999981
4361	ENSG00000183444	OR7E38P	-0.10587	-0.0342351	0.915686	0.100098	0.0980351	0.000583211	0.00385759	24	27	27	A1	Spleen (GTEx)	EpiXcan	0.999545	spleen	0.999981
4362	ENSG00000188511	C22orf34	0.105769	0.0509299	0.915765	0.112657	0.2187	3.20503e-07	4.13602e-06	44	63	63	A1	Spleen (GTEx)	EpiXcan	0.999545	spleen	0.999981
4363	ENSG00000183172	SMDT1	0.105679	0.048883	0.915837	0.0865335	0.678744	8.17168e-32	3.08382e-29	11	21	21	A1	Spleen (GTEx)	EpiXcan	0.999545	spleen	0.999981
4364	ENSG00000065600	TMEM206	0.105436	0.0071817	0.91603	0.0273913	0.0910395	0.0014671	0.00893768	10	13	13	A1	Spleen (GTEx)	EpiXcan	0.999545	spleen	0.999981
4365	ENSG00000107020	PLGRKT	0.104925	0.333927	0.916435	0.00101024	0.0388276	0.0365559	0.155742	4	7	7	A1	Spleen (GTEx)	EpiXcan	0.999545	spleen	0.999981
4366	ENSG00000178177	LCORL	-0.104876	-0.0740163	0.916474	0.032113	0.10741	0.000570739	0.00377868	8	8	8	A1	Spleen (GTEx)	EpiXcan	0.999545	spleen	0.999981
4367	ENSG00000119888	EPCAM	-0.104734	-0.0519819	0.916587	0.0804768	0.190166	9.98004e-07	1.189e-05	19	23	23	A1	Spleen (GTEx)	EpiXcan	0.999545	spleen	0.999981
4368	ENSG00000182093	WRB	0.104665	0.0519202	0.916642	0.0996892	0.144345	4.47624e-05	0.00037516	30	41	41	A1	Spleen (GTEx)	EpiXcan	0.999545	spleen	0.999981
4369	ENSG00000204380	PKP4-AS1	0.104627	0.102633	0.916672	0.0139166	0.0892952	0.00168721	0.010124	5	9	9	A1	Spleen (GTEx)	EpiXcan	0.999545	spleen	0.999981
4370	ENSG00000155252	PI4K2A	0.104389	0.0715505	0.916861	0.114898	0.0443634	0.0308444	0.134604	37	41	41	A1	Spleen (GTEx)	EpiXcan	0.999545	spleen	0.999981
4371	ENSG00000176340	COX8A	-0.104378	-0.0560744	0.91687	0.104959	0.0160536	0.198239	0.605162	24	28	28	A1	Spleen (GTEx)	EpiXcan	0.999545	spleen	0.999981
4372	ENSG00000182263	FIGN	0.103799	0.0467686	0.917329	0.156144	0.325531	2.48989e-11	6.47418e-10	9	13	13	A1	Spleen (GTEx)	EpiXcan	0.999545	spleen	0.999981
4373	ENSG00000119718	EIF2B2	0.103381	0.0717245	0.91766	0.0757979	0.267234	1.7386e-10	3.94093e-09	47	59	59	A1	Spleen (GTEx)	EpiXcan	0.999545	spleen	0.999981
4374	ENSG00000095794	CREM	-0.103011	-0.117482	0.917954	0.00974458	0.0893165	0.00162297	0.00978898	3	3	3	A1	Spleen (GTEx)	EpiXcan	0.999545	spleen	0.999981
4375	ENSG00000186275	NBPF12	0.102742	0.35304	0.918168	0.00116827	0.0663756	0.00397556	0.0218891	3	5	5	A1	Spleen (GTEx)	EpiXcan	0.999545	spleen	0.999981
4376	ENSG00000064687	ABCA7	-0.102638	-0.0290134	0.91825	0.0692422	0.173635	5.1098e-06	5.28504e-05	18	21	21	A1	Spleen (GTEx)	EpiXcan	0.999545	spleen	0.999981
4377	ENSG00000184307	ZDHHC23	0.102446	0.0508287	0.918403	0.0403637	0.0342366	0.0618123	0.24326	13	15	15	A1	Spleen (GTEx)	EpiXcan	0.999545	spleen	0.999981
4378	ENSG00000063241	ISOC2	0.10225	0.045376	0.918559	0.485386	0.0651429	0.00516689	0.0276419	83	103	103	A1	Spleen (GTEx)	EpiXcan	0.999545	spleen	0.999981
4379	ENSG00000123545	NDUFAF4	0.101802	-0.0893497	0.918914	0.010156	0.0224032	0.125304	0.430095	8	10	10	A1	Spleen (GTEx)	EpiXcan	0.999545	spleen	0.999981
4380	ENSG00000215252	GOLGA8B	0.10103	0.0127734	0.919527	0.0807827	0.0844878	0.0013558	0.00832866	8	11	11	A1	Spleen (GTEx)	EpiXcan	0.999545	spleen	0.999981
4381	ENSG00000002549	LAP3	0.100716	-0.371468	0.919776	0.0352259	0.253199	1.27419e-08	2.10301e-07	12	22	22	A1	Spleen (GTEx)	EpiXcan	0.999545	spleen	0.999981
4382	ENSG00000166669	ATF7IP2	-0.0997535	-0.0778253	0.92054	0.0848954	0.0421801	0.0264629	0.117228	36	55	55	A1	Spleen (GTEx)	EpiXcan	0.999545	spleen	0.999981
4383	ENSG00000175895	PLEKHF2	-0.0993502	-0.0297671	0.92086	0.120336	0.129422	0.000158715	0.00119019	42	50	50	A1	Spleen (GTEx)	EpiXcan	0.999545	spleen	0.999981
4384	ENSG00000111843	TMEM14C	0.0993125	-0.195203	0.92089	0.0141563	0.0523153	0.0177288	0.0828195	11	15	15	A1	Spleen (GTEx)	EpiXcan	0.999545	spleen	0.999981
4385	ENSG00000169612	FAM103A1	-0.0986954	-0.0543751	0.92138	0.0301056	0.0236012	0.122429	0.422822	19	27	27	A1	Spleen (GTEx)	EpiXcan	0.999545	spleen	0.999981
4386	ENSG00000261338	AC021016.2	0.0985078	0.0214512	0.921529	0.237081	0.521804	5.1635e-20	4.00544e-18	20	24	24	A1	Spleen (GTEx)	EpiXcan	0.999545	spleen	0.999981
4387	ENSG00000109667	SLC2A9	-0.0981623	-0.0599565	0.921803	0.00918844	0.118872	0.000344467	0.00239696	6	10	10	A1	Spleen (GTEx)	EpiXcan	0.999545	spleen	0.999981
4388	ENSG00000144619	CNTN4	-0.0981576	-0.032772	0.921807	0.0272751	0.0464231	0.0259483	0.115167	22	27	27	A1	Spleen (GTEx)	EpiXcan	0.999545	spleen	0.999981
4389	ENSG00000117620	SLC35A3	0.0978901	-0.208427	0.92202	0.0033333	0.0109843	0.279364	0.753733	19	28	28	A1	Spleen (GTEx)	EpiXcan	0.999545	spleen	0.999981
4390	ENSG00000171302	CANT1	0.0974912	0.0663671	0.922336	0.021347	0.0295104	0.0755778	0.286486	5	6	6	A1	Spleen (GTEx)	EpiXcan	0.999545	spleen	0.999981
4391	ENSG00000181031	RPH3AL	-0.0974147	-0.0208685	0.922397	0.0593833	0.0830728	0.00128543	0.00795585	14	26	26	A1	Spleen (GTEx)	EpiXcan	0.999545	spleen	0.999981
4392	ENSG00000218739	CEBPZOS	0.09722	0.00862986	0.922552	0.0303089	0.0110162	0.284802	0.761964	21	29	29	A1	Spleen (GTEx)	EpiXcan	0.999545	spleen	0.999981
4393	ENSG00000065413	ANKRD44	-0.0969807	-0.135867	0.922742	0.00814507	0.0691382	0.00507271	0.0272617	9	11	11	A1	Spleen (GTEx)	EpiXcan	0.999545	spleen	0.999981
4394	ENSG00000165118	C9orf64	-0.0969017	-0.205108	0.922804	0.0242647	0.0170919	0.179068	0.56225	16	16	16	A1	Spleen (GTEx)	EpiXcan	0.999545	spleen	0.999981
4395	ENSG00000167555	ZNF528	0.0967692	0.133971	0.92291	0.0495676	0.131988	0.00010132	0.000793452	12	17	17	A1	Spleen (GTEx)	EpiXcan	0.999545	spleen	0.999981
4396	ENSG00000228451	SDAD1P1	0.0967189	0.0241948	0.92295	0.0914952	0.037778	0.0470079	0.193506	34	43	43	A1	Spleen (GTEx)	EpiXcan	0.999545	spleen	0.999981
4397	ENSG00000228727	SAPCD1	0.0963719	0.0476763	0.923225	0.0161775	0.0479075	0.0201664	0.0926039	4	5	5	A1	Spleen (GTEx)	EpiXcan	0.999545	spleen	0.999981
4398	ENSG00000111850	SMIM8	-0.0962487	0.010169	0.923323	0.0686736	0.0577338	0.0114371	0.0564096	18	25	25	A1	Spleen (GTEx)	EpiXcan	0.999545	spleen	0.999981
4399	ENSG00000128262	POM121L9P	0.0960393	0.0242406	0.923489	0.19188	0.24719	3.68287e-08	5.66342e-07	22	28	28	A1	Spleen (GTEx)	EpiXcan	0.999545	spleen	0.999981
4400	ENSG00000085465	OVGP1	-0.0953468	-0.00145729	0.924039	0.194212	0.123883	6.99731e-05	0.000566725	59	83	83	A1	Spleen (GTEx)	EpiXcan	0.999545	spleen	0.999981
4401	ENSG00000213639	PPP1CB	-0.095023	-0.0313486	0.924297	0.0918718	0.0471827	0.0235906	0.106257	43	50	50	A1	Spleen (GTEx)	EpiXcan	0.999545	spleen	0.999981
4402	ENSG00000184402	SS18L1	0.094957	0.0479021	0.924349	0.169104	0.0528027	0.0169487	0.0797086	59	77	77	A1	Spleen (GTEx)	EpiXcan	0.999545	spleen	0.999981
4403	ENSG00000243679	AC018638.5	0.0946406	0.0188893	0.9246	0.185978	0.4534	6.05374e-17	3.17776e-15	59	79	79	A1	Spleen (GTEx)	EpiXcan	0.999545	spleen	0.999981
4404	ENSG00000081803	CADPS2	0.0945797	0.0505443	0.924649	0.129112	0.2935	4.1416e-10	8.8968e-09	31	37	37	A1	Spleen (GTEx)	EpiXcan	0.999545	spleen	0.999981
4405	ENSG00000142252	GEMIN7	-0.0944346	-0.0604768	0.924764	0.0276626	0.0412276	0.028668	0.125957	6	8	8	A1	Spleen (GTEx)	EpiXcan	0.999545	spleen	0.999981
4406	ENSG00000220842	RPL21P16	0.0943892	0.181283	0.9248	0.00324597	0.0129354	0.229581	0.6684	1	1	1	A1	Spleen (GTEx)	EpiXcan	0.999545	spleen	0.999981
4407	ENSG00000141736	ERBB2	-0.0941944	-0.124941	0.924955	0.00584985	0.0194639	0.147051	0.486211	3	3	3	A1	Spleen (GTEx)	EpiXcan	0.999545	spleen	0.999981
4408	ENSG00000160117	ANKLE1	-0.0940458	0.115273	0.925073	0.0512826	0.0952158	0.00122915	0.0076346	12	20	20	A1	Spleen (GTEx)	EpiXcan	0.999545	spleen	0.999981
4409	ENSG00000100644	HIF1A	0.0939393	0.21215	0.925157	0.0205626	0.0118355	0.244527	0.696644	10	14	14	A1	Spleen (GTEx)	EpiXcan	0.999545	spleen	0.999981
4410	ENSG00000100364	KIAA0930	-0.0937201	-0.0471894	0.925332	0.114984	0.0409172	0.0342667	0.147465	38	47	47	A1	Spleen (GTEx)	EpiXcan	0.999545	spleen	0.999981
4411	ENSG00000152926	ZNF117	-0.0936913	-0.0854322	0.925354	0.082987	0.221598	5.59794e-08	8.32418e-07	20	28	28	A1	Spleen (GTEx)	EpiXcan	0.999545	spleen	0.999981
4412	ENSG00000105519	CAPS	-0.0936481	-0.0617647	0.925389	0.0219804	0.198141	1.41492e-06	1.63412e-05	3	6	6	A1	Spleen (GTEx)	EpiXcan	0.999545	spleen	0.999981
4413	ENSG00000111581	NUP107	-0.0927874	-0.0177107	0.926072	0.221236	0.477335	3.19677e-18	1.94072e-16	11	13	13	A1	Spleen (GTEx)	EpiXcan	0.999545	spleen	0.999981
4414	ENSG00000142856	ITGB3BP	0.0925655	0.0349871	0.926249	0.274055	0.432715	1.81619e-16	9.03813e-15	39	46	46	A1	Spleen (GTEx)	EpiXcan	0.999545	spleen	0.999981
4415	ENSG00000181885	CLDN7	-0.0924647	-0.026705	0.926329	0.175635	0.572759	5.13902e-23	5.83383e-21	19	23	23	A1	Spleen (GTEx)	EpiXcan	0.999545	spleen	0.999981
4416	ENSG00000164344	KLKB1	-0.0924215	-0.0740614	0.926363	0.0785604	0.306127	1.49606e-11	4.01721e-10	14	19	19	A1	Spleen (GTEx)	EpiXcan	0.999545	spleen	0.999981
4417	ENSG00000178977	LINC00324	0.0921524	0.0786367	0.926577	0.0042818	0.0341094	0.055184	0.221609	2	2	2	A1	Spleen (GTEx)	EpiXcan	0.999545	spleen	0.999981
4418	ENSG00000226380	AC016831.1	0.092031	-0.0474925	0.926673	0.0398554	0.0231485	0.115877	0.405002	15	19	19	A1	Spleen (GTEx)	EpiXcan	0.999545	spleen	0.999981
4419	ENSG00000079337	RAPGEF3	-0.0918644	-0.0135791	0.926806	0.184193	0.279297	1.05192e-09	2.10128e-08	30	35	35	A1	Spleen (GTEx)	EpiXcan	0.999545	spleen	0.999981
4420	ENSG00000189350	TOGARAM2	0.0914801	0.0353331	0.927111	0.0615756	0.207198	7.67944e-07	9.26776e-06	8	8	8	A1	Spleen (GTEx)	EpiXcan	0.999545	spleen	0.999981
4421	ENSG00000022277	RTFDC1	-0.0912627	-0.174719	0.927284	0.0423829	0.0540005	0.0178919	0.0835532	20	27	27	A1	Spleen (GTEx)	EpiXcan	0.999545	spleen	0.999981
4422	ENSG00000212127	TAS2R14	-0.091199	-0.0725902	0.927334	0.0653043	0.141179	3.39811e-05	0.000294707	23	31	31	A1	Spleen (GTEx)	EpiXcan	0.999545	spleen	0.999981
4423	ENSG00000136932	TRMO	0.0910321	0.0369629	0.927467	0.135687	0.158463	6.41894e-06	6.49947e-05	21	26	26	A1	Spleen (GTEx)	EpiXcan	0.999545	spleen	0.999981
4424	ENSG00000164346	NSA2	-0.0908335	-0.00380363	0.927625	0.193672	0.349545	2.69641e-12	8.01064e-11	32	35	35	A1	Spleen (GTEx)	EpiXcan	0.999545	spleen	0.999981
4425	ENSG00000256667	KLRA1P	0.0907454	0.0402275	0.927695	0.0457086	0.0986569	0.000550112	0.00365424	19	20	20	A1	Spleen (GTEx)	EpiXcan	0.999545	spleen	0.999981
4426	ENSG00000105968	H2AFV	0.0905817	0.070612	0.927825	0.0171597	0.0104678	0.286615	0.764652	4	7	7	A1	Spleen (GTEx)	EpiXcan	0.999545	spleen	0.999981
4427	ENSG00000100227	POLDIP3	0.0900937	0.113765	0.928213	0.0280186	0.0243801	0.11287	0.396787	33	40	40	A1	Spleen (GTEx)	EpiXcan	0.999545	spleen	0.999981
4428	ENSG00000037474	NSUN2	-0.0900906	-0.0384238	0.928215	0.0968231	0.66164	1.54546e-31	5.39482e-29	14	22	22	A1	Spleen (GTEx)	EpiXcan	0.999545	spleen	0.999981
4429	ENSG00000070476	ZXDC	-0.0897507	-0.0490453	0.928485	0.0516838	0.228169	9.98461e-09	1.69605e-07	5	7	7	A1	Spleen (GTEx)	EpiXcan	0.999545	spleen	0.999981
4430	ENSG00000138399	FASTKD1	0.0896599	0.028963	0.928558	0.117887	0.342112	1.64765e-12	5.08987e-11	15	19	19	A1	Spleen (GTEx)	EpiXcan	0.999545	spleen	0.999981
4431	ENSG00000118508	RAB32	-0.0893037	0.0158886	0.928841	0.0246382	0.0106887	0.293974	0.776829	21	25	25	A1	Spleen (GTEx)	EpiXcan	0.999545	spleen	0.999981
4432	ENSG00000189337	KAZN	0.0890657	-0.0721724	0.92903	0.049279	0.0148974	0.206618	0.621502	37	39	39	A1	Spleen (GTEx)	EpiXcan	0.999545	spleen	0.999981
4433	ENSG00000152583	SPARCL1	0.0886371	-0.208039	0.92937	0.028342	0.0196964	0.156764	0.509877	22	25	25	A1	Spleen (GTEx)	EpiXcan	0.999545	spleen	0.999981
4434	ENSG00000205189	ZBTB10	0.0883132	-0.0893515	0.929628	0.107073	0.0161665	0.195774	0.600412	45	51	51	A1	Spleen (GTEx)	EpiXcan	0.999545	spleen	0.999981
4435	ENSG00000125124	BBS2	-0.087706	-0.0167647	0.93011	0.325384	0.671692	1.02644e-33	4.94213e-31	31	37	37	A1	Spleen (GTEx)	EpiXcan	0.999545	spleen	0.999981
4436	ENSG00000050130	JKAMP	0.0875199	0.0946634	0.930258	0.0372125	0.11346	0.000335847	0.00234331	8	9	9	A1	Spleen (GTEx)	EpiXcan	0.999545	spleen	0.999981
4437	ENSG00000117592	PRDX6	0.0874928	-0.132362	0.93028	0.0375561	0.010718	0.285183	0.7624	15	19	19	A1	Spleen (GTEx)	EpiXcan	0.999545	spleen	0.999981
4438	ENSG00000197927	C2orf27A	0.0873746	0.0118432	0.930374	0.239087	0.471265	1.95143e-17	1.08557e-15	17	21	21	A1	Spleen (GTEx)	EpiXcan	0.999545	spleen	0.999981
4439	ENSG00000105726	ATP13A1	-0.0872335	-0.065815	0.930486	0.0328649	0.134982	0.000107197	0.000834333	2	2	2	A1	Spleen (GTEx)	EpiXcan	0.999545	spleen	0.999981
4440	ENSG00000065621	GSTO2	-0.086353	-0.00725864	0.931186	0.107863	0.112404	0.000202494	0.00148421	25	31	31	A1	Spleen (GTEx)	EpiXcan	0.999545	spleen	0.999981
4441	ENSG00000228314	CYP4F29P	0.086076	0.0674188	0.931406	0.0221753	0.119978	0.000185481	0.00137456	19	25	25	A1	Spleen (GTEx)	EpiXcan	0.999545	spleen	0.999981
4442	ENSG00000228672	PROB1	-0.085837	-0.00974006	0.931596	0.075225	0.146306	4.17688e-05	0.000352185	25	34	34	A1	Spleen (GTEx)	EpiXcan	0.999545	spleen	0.999981
4443	ENSG00000172889	EGFL7	0.0857651	0.194904	0.931653	0.00875955	0.0373332	0.0498875	0.203857	7	9	9	A1	Spleen (GTEx)	EpiXcan	0.999545	spleen	0.999981
4444	ENSG00000133627	ACTR3B	0.0857181	0.968661	0.931691	0.00110372	0.0140245	0.235385	0.680395	6	12	12	A1	Spleen (GTEx)	EpiXcan	0.999545	spleen	0.999981
4445	ENSG00000168038	ULK4	-0.0851024	-0.00317698	0.93218	0.463615	0.475816	4.20657e-19	2.85128e-17	88	103	103	A1	Spleen (GTEx)	EpiXcan	0.999545	spleen	0.999981
4446	ENSG00000139624	CERS5	0.084648	0.0567354	0.932541	0.046632	0.135768	5.66263e-05	0.00046401	19	23	23	A1	Spleen (GTEx)	EpiXcan	0.999545	spleen	0.999981
4447	ENSG00000150760	DOCK1	0.0845492	0.0821434	0.93262	0.0184775	0.109763	0.000483059	0.00325371	7	7	7	A1	Spleen (GTEx)	EpiXcan	0.999545	spleen	0.999981
4448	ENSG00000135063	FAM189A2	0.0840202	-0.00171959	0.93304	0.00978077	0.0254718	0.096802	0.350986	3	5	5	A1	Spleen (GTEx)	EpiXcan	0.999545	spleen	0.999981
4449	ENSG00000073584	SMARCE1	0.0836469	0.0251098	0.933337	0.0835469	0.10113	0.000467172	0.00315279	8	9	9	A1	Spleen (GTEx)	EpiXcan	0.999545	spleen	0.999981
4450	ENSG00000123329	ARHGAP9	-0.0835679	-0.186087	0.9334	0.00240395	0.0215187	0.135345	0.457806	1	2	2	A1	Spleen (GTEx)	EpiXcan	0.999545	spleen	0.999981
4451	ENSG00000158089	GALNT14	-0.0833225	-0.0823868	0.933595	0.0109437	0.0102838	0.302227	0.788751	3	3	3	A1	Spleen (GTEx)	EpiXcan	0.999545	spleen	0.999981
4452	ENSG00000117016	RIMS3	0.0833213	0.0603114	0.933596	0.0122354	0.0202156	0.133061	0.451611	15	16	16	A1	Spleen (GTEx)	EpiXcan	0.999545	spleen	0.999981
4453	ENSG00000166900	STX3	-0.0832079	-0.065954	0.933686	0.0210042	0.122132	0.000187392	0.00138662	26	30	30	A1	Spleen (GTEx)	EpiXcan	0.999545	spleen	0.999981
4454	ENSG00000103496	STX4	0.0831235	0.129922	0.933753	0.0151381	0.129435	0.000164742	0.00123208	8	10	10	A1	Spleen (GTEx)	EpiXcan	0.999545	spleen	0.999981
4455	ENSG00000138629	UBL7	0.0829768	1.86613	0.93387	7.12939e-05	0.0123293	0.236649	0.68229	2	3	3	A1	Spleen (GTEx)	EpiXcan	0.999545	spleen	0.999981
4456	ENSG00000114200	BCHE	0.082276	0.18965	0.934427	0.00788913	0.039702	0.0372296	0.158246	5	7	7	A1	Spleen (GTEx)	EpiXcan	0.999545	spleen	0.999981
4457	ENSG00000228439	TSTD3	-0.0817688	-0.0914636	0.934831	0.011155	0.128264	6.90705e-05	0.00056039	11	13	13	A1	Spleen (GTEx)	EpiXcan	0.999545	spleen	0.999981
4458	ENSG00000116830	TTF2	0.0816173	-0.0785121	0.934951	0.0793957	0.164536	1.17978e-05	0.000113141	15	17	17	A1	Spleen (GTEx)	EpiXcan	0.999545	spleen	0.999981
4459	ENSG00000138131	LOXL4	0.0810558	0.132858	0.935398	0.0278223	0.0152011	0.20295	0.614571	18	20	20	A1	Spleen (GTEx)	EpiXcan	0.999545	spleen	0.999981
4460	ENSG00000117122	MFAP2	-0.0807508	-0.0718551	0.93564	0.0338275	0.172529	8.83032e-06	8.68294e-05	6	7	7	A1	Spleen (GTEx)	EpiXcan	0.999545	spleen	0.999981
4461	ENSG00000162600	OMA1	0.0805829	0.0222991	0.935774	0.0703981	0.161753	1.43725e-05	0.000134416	15	18	18	A1	Spleen (GTEx)	EpiXcan	0.999545	spleen	0.999981
4462	ENSG00000130348	QRSL1	0.0805508	0.179576	0.935799	0.0208738	0.0416622	0.0265944	0.117735	6	9	9	A1	Spleen (GTEx)	EpiXcan	0.999545	spleen	0.999981
4463	ENSG00000179743	FLJ37453	0.0805299	0.0628209	0.935816	0.185551	0.180882	5.3836e-06	5.55178e-05	53	68	68	A1	Spleen (GTEx)	EpiXcan	0.999545	spleen	0.999981
4464	ENSG00000196756	SNHG17	-0.0803251	-0.0234671	0.935979	0.242798	0.595004	8.92031e-26	1.50065e-23	23	28	28	A1	Spleen (GTEx)	EpiXcan	0.999545	spleen	0.999981
4465	ENSG00000181222	POLR2A	0.0803151	-0.0120905	0.935987	0.0235854	0.0182105	0.155052	0.50649	24	29	29	A1	Spleen (GTEx)	EpiXcan	0.999545	spleen	0.999981
4466	ENSG00000110002	VWA5A	-0.0802812	-0.0822301	0.936014	0.0197857	0.107278	0.000667687	0.00437696	11	11	11	A1	Spleen (GTEx)	EpiXcan	0.999545	spleen	0.999981
4467	ENSG00000147912	FBXO10	0.0802337	0.0524236	0.936051	0.0325942	0.0499461	0.0170019	0.0799316	8	9	9	A1	Spleen (GTEx)	EpiXcan	0.999545	spleen	0.999981
4468	ENSG00000196357	ZNF565	0.07958	0.10962	0.936571	0.0112016	0.108488	0.000530563	0.00354123	7	12	12	A1	Spleen (GTEx)	EpiXcan	0.999545	spleen	0.999981
4469	ENSG00000134987	WDR36	-0.0793426	0.0506661	0.93676	0.014986	0.027136	0.0863249	0.319319	23	29	29	A1	Spleen (GTEx)	EpiXcan	0.999545	spleen	0.999981
4470	ENSG00000223959	AFG3L1P	0.0790798	0.089395	0.936969	0.00802429	0.0153079	0.207421	0.622708	5	7	7	A1	Spleen (GTEx)	EpiXcan	0.999545	spleen	0.999981
4471	ENSG00000271303	SRXN1	-0.0790153	-0.0371955	0.93702	0.0971456	0.272199	1.2106e-09	2.37745e-08	11	14	14	A1	Spleen (GTEx)	EpiXcan	0.999545	spleen	0.999981
4472	ENSG00000270096	AC078795.2	0.0784767	-0.00300509	0.937449	0.0447208	0.0233626	0.119403	0.414423	27	35	35	A1	Spleen (GTEx)	EpiXcan	0.999545	spleen	0.999981
4473	ENSG00000069966	GNB5	-0.0784232	-0.0546945	0.937491	0.159878	0.0498545	0.0127688	0.0620144	94	115	115	A1	Spleen (GTEx)	EpiXcan	0.999545	spleen	0.999981
4474	ENSG00000166436	TRIM66	-0.0782695	-0.0184276	0.937614	0.245219	0.596604	9.79244e-25	1.34051e-22	11	16	16	A1	Spleen (GTEx)	EpiXcan	0.999545	spleen	0.999981
4475	ENSG00000138380	CARF	-0.078228	-0.0672171	0.937647	0.0106169	0.0246082	0.110222	0.388752	4	5	5	A1	Spleen (GTEx)	EpiXcan	0.999545	spleen	0.999981
4476	ENSG00000204178	TMEM57	-0.077979	0.0803196	0.937845	0.0436247	0.0217007	0.128559	0.439321	12	13	13	A1	Spleen (GTEx)	EpiXcan	0.999545	spleen	0.999981
4477	ENSG00000196497	IPO4	-0.0777406	-0.23713	0.938034	0.00977498	0.0144566	0.212736	0.634707	14	16	16	A1	Spleen (GTEx)	EpiXcan	0.999545	spleen	0.999981
4478	ENSG00000182134	TDRKH	0.0776827	0.0402431	0.93808	0.0436853	0.203476	2.30206e-07	3.04968e-06	11	17	17	A1	Spleen (GTEx)	EpiXcan	0.999545	spleen	0.999981
4479	ENSG00000134852	CLOCK	0.0771944	0.0350676	0.938469	0.0535975	0.177118	6.53902e-06	6.60668e-05	26	32	32	A1	Spleen (GTEx)	EpiXcan	0.999545	spleen	0.999981
4480	ENSG00000156931	VPS8	0.0771854	-0.000536676	0.938476	0.0690407	0.135546	3.56311e-05	0.000307679	33	40	40	A1	Spleen (GTEx)	EpiXcan	0.999545	spleen	0.999981
4481	ENSG00000083535	PIBF1	-0.0771633	-0.0854165	0.938494	0.0129896	0.0139045	0.229513	0.668339	10	12	12	A1	Spleen (GTEx)	EpiXcan	0.999545	spleen	0.999981
4482	ENSG00000162631	NTNG1	-0.07715	-0.00271493	0.938504	0.084259	0.0133997	0.235407	0.680395	61	65	65	A1	Spleen (GTEx)	EpiXcan	0.999545	spleen	0.999981
4483	ENSG00000157045	NTAN1	0.0769172	0.0698239	0.938689	0.0209302	0.0157093	0.192111	0.593124	12	16	16	A1	Spleen (GTEx)	EpiXcan	0.999545	spleen	0.999981
4484	ENSG00000143624	INTS3	-0.0768807	-0.044328	0.938718	0.0247004	0.0161397	0.194102	0.597024	16	22	22	A1	Spleen (GTEx)	EpiXcan	0.999545	spleen	0.999981
4485	ENSG00000117280	RAB29	-0.0766371	-0.0298309	0.938912	0.0228835	0.0687134	0.00719565	0.0372259	10	13	13	A1	Spleen (GTEx)	EpiXcan	0.999545	spleen	0.999981
4486	ENSG00000169925	BRD3	0.076024	2.52204	0.9394	1.0135e-05	0.012969	0.247901	0.701691	1	4	4	A1	Spleen (GTEx)	EpiXcan	0.999545	spleen	0.999981
4487	ENSG00000174238	PITPNA	0.0760237	0.0963462	0.9394	0.0748388	0.112096	0.000375108	0.00258776	30	41	41	A1	Spleen (GTEx)	EpiXcan	0.999545	spleen	0.999981
4488	ENSG00000146555	SDK1	-0.0757547	-0.0451455	0.939614	0.0478647	0.0754937	0.00464679	0.0251973	8	12	12	A1	Spleen (GTEx)	EpiXcan	0.999545	spleen	0.999981
4489	ENSG00000133619	KRBA1	-0.075752	-0.0321643	0.939616	0.0432747	0.0251288	0.107128	0.379747	23	26	26	A1	Spleen (GTEx)	EpiXcan	0.999545	spleen	0.999981
4490	ENSG00000173376	NDNF	0.0753763	0.122465	0.939915	0.0197787	0.0494046	0.0193357	0.0893103	16	20	20	A1	Spleen (GTEx)	EpiXcan	0.999545	spleen	0.999981
4491	ENSG00000108786	HSD17B1	0.075307	0.0163175	0.93997	0.0186176	0.0313111	0.0588073	0.233275	5	6	6	A1	Spleen (GTEx)	EpiXcan	0.999545	spleen	0.999981
4492	ENSG00000238227	TMEM250	-0.0752779	-0.212049	0.939994	0.0159467	0.0333163	0.0640457	0.250496	11	15	15	A1	Spleen (GTEx)	EpiXcan	0.999545	spleen	0.999981
4493	ENSG00000157927	RADIL	0.0746558	0.0310619	0.940489	0.0386903	0.0342333	0.0453785	0.187628	10	12	12	A1	Spleen (GTEx)	EpiXcan	0.999545	spleen	0.999981
4494	ENSG00000014164	ZC3H3	-0.0745784	-0.0147854	0.94055	0.347718	0.571815	3.25834e-23	3.79135e-21	13	15	15	A1	Spleen (GTEx)	EpiXcan	0.999545	spleen	0.999981
4495	ENSG00000153310	FAM49B	-0.0745109	-0.0769386	0.940604	0.0120807	0.0401892	0.0350041	0.150209	6	7	7	A1	Spleen (GTEx)	EpiXcan	0.999545	spleen	0.999981
4496	ENSG00000111215	PRR4	-0.0742906	-0.0508723	0.940779	0.126165	0.258948	4.30923e-09	7.77386e-08	28	37	37	A1	Spleen (GTEx)	EpiXcan	0.999545	spleen	0.999981
4497	ENSG00000137285	TUBB2B	0.0740679	0.115336	0.940956	0.006184	0.0372127	0.0388301	0.164038	7	9	9	A1	Spleen (GTEx)	EpiXcan	0.999545	spleen	0.999981
4498	ENSG00000235954	TTC28-AS1	0.0740163	-0.081545	0.940997	0.13145	0.212362	4.60937e-07	5.79304e-06	49	63	63	A1	Spleen (GTEx)	EpiXcan	0.999545	spleen	0.999981
4499	ENSG00000171533	MAP6	0.0738777	0.0636135	0.941108	0.091126	0.0137925	0.213385	0.636033	32	42	42	A1	Spleen (GTEx)	EpiXcan	0.999545	spleen	0.999981
4500	ENSG00000251432	AC108062.1	0.0737874	-0.0437982	0.94118	0.00600534	0.0614165	0.00998254	0.0500612	2	2	2	A1	Spleen (GTEx)	EpiXcan	0.999545	spleen	0.999981
4501	ENSG00000198874	TYW1	-0.0737751	-0.00839738	0.941189	0.172172	0.163259	1.45662e-05	0.000135955	51	62	62	A1	Spleen (GTEx)	EpiXcan	0.999545	spleen	0.999981
4502	ENSG00000186111	PIP5K1C	-0.0735468	-0.085434	0.941371	0.0130675	0.220628	2.16009e-07	2.88902e-06	6	8	8	A1	Spleen (GTEx)	EpiXcan	0.999545	spleen	0.999981
4503	ENSG00000135390	ATP5G2	0.0731228	0.0497026	0.941708	0.0680452	0.300626	2.02756e-10	4.51529e-09	12	16	16	A1	Spleen (GTEx)	EpiXcan	0.999545	spleen	0.999981
4504	ENSG00000100439	ABHD4	0.0730836	0.143841	0.94174	0.0199182	0.0825427	0.0024029	0.0139103	6	9	9	A1	Spleen (GTEx)	EpiXcan	0.999545	spleen	0.999981
4505	ENSG00000235098	ANKRD65	0.0725637	0.00913883	0.942153	0.166946	0.239001	9.36674e-09	1.60279e-07	16	18	18	A1	Spleen (GTEx)	EpiXcan	0.999545	spleen	0.999981
4506	ENSG00000085741	WNT11	-0.0725084	-0.0605109	0.942197	0.0970212	0.118081	4.3874e-05	0.000368156	12	14	14	A1	Spleen (GTEx)	EpiXcan	0.999545	spleen	0.999981
4507	ENSG00000204267	TAP2	-0.0718673	-0.00618067	0.942708	0.238615	0.189975	1.39586e-06	1.61612e-05	61	78	78	A1	Spleen (GTEx)	EpiXcan	0.999545	spleen	0.999981
4508	ENSG00000141994	DUS3L	0.0718331	0.0118953	0.942735	0.0522022	0.0586825	0.0112004	0.0553011	16	17	17	A1	Spleen (GTEx)	EpiXcan	0.999545	spleen	0.999981
4509	ENSG00000020577	SAMD4A	0.0717857	0.0483944	0.942772	0.0211074	0.0163156	0.192042	0.593117	15	20	20	A1	Spleen (GTEx)	EpiXcan	0.999545	spleen	0.999981
4510	ENSG00000134575	ACP2	0.0714985	0.0394097	0.943001	0.0837354	0.0892305	0.00174504	0.0104262	27	34	34	A1	Spleen (GTEx)	EpiXcan	0.999545	spleen	0.999981
4511	ENSG00000205084	TMEM231	0.0714248	0.0600792	0.94306	0.0160104	0.0254288	0.104436	0.372664	10	12	12	A1	Spleen (GTEx)	EpiXcan	0.999545	spleen	0.999981
4512	ENSG00000129292	PHF20L1	0.071333	0.0161355	0.943133	0.0382472	0.0158488	0.2058	0.62011	20	24	24	A1	Spleen (GTEx)	EpiXcan	0.999545	spleen	0.999981
4513	ENSG00000166025	AMOTL1	0.0710833	0.586939	0.943331	0.000157211	0.0109761	0.291389	0.772922	3	4	4	A1	Spleen (GTEx)	EpiXcan	0.999545	spleen	0.999981
4514	ENSG00000181104	F2R	0.070753	0.025524	0.943594	0.0242683	0.165536	1.40292e-05	0.000131735	16	22	22	A1	Spleen (GTEx)	EpiXcan	0.999545	spleen	0.999981
4515	ENSG00000161664	ASB16	0.0706864	0.0389683	0.943647	0.0502028	0.0960991	0.000420423	0.0028636	14	14	14	A1	Spleen (GTEx)	EpiXcan	0.999545	spleen	0.999981
4516	ENSG00000185619	PCGF3	-0.0705844	0.022049	0.943729	0.333114	0.591302	8.33299e-25	1.16354e-22	47	63	63	A1	Spleen (GTEx)	EpiXcan	0.999545	spleen	0.999981
4517	ENSG00000136828	RALGPS1	0.0701567	0.0187185	0.944069	0.191332	0.156085	6.83937e-06	6.88027e-05	39	55	55	A1	Spleen (GTEx)	EpiXcan	0.999545	spleen	0.999981
4518	ENSG00000163281	GNPDA2	0.0700015	0.0222492	0.944192	0.215402	0.289933	1.40028e-10	3.23175e-09	64	75	75	A1	Spleen (GTEx)	EpiXcan	0.999545	spleen	0.999981
4519	ENSG00000230091	TMEM254-AS1	0.0697825	0.02333	0.944367	0.337253	0.566159	2.87921e-24	3.72245e-22	35	39	39	A1	Spleen (GTEx)	EpiXcan	0.999545	spleen	0.999981
4520	ENSG00000108406	DHX40	-0.0690159	-0.0479834	0.944977	0.0324328	0.160743	1.64167e-05	0.000151504	9	13	13	A1	Spleen (GTEx)	EpiXcan	0.999545	spleen	0.999981
4521	ENSG00000198625	MDM4	-0.0688152	0.0784512	0.945137	0.0365763	0.108329	0.000411821	0.00281049	17	21	21	A1	Spleen (GTEx)	EpiXcan	0.999545	spleen	0.999981
4522	ENSG00000235505	AP002004.1	-0.0687683	-0.048332	0.945174	0.063209	0.083465	0.00234358	0.0136121	62	68	68	A1	Spleen (GTEx)	EpiXcan	0.999545	spleen	0.999981
4523	ENSG00000141759	TXNL4A	0.0687392	-0.000878898	0.945197	0.0989866	0.141165	6.75032e-05	0.00054895	22	28	28	A1	Spleen (GTEx)	EpiXcan	0.999545	spleen	0.999981
4524	ENSG00000105854	PON2	-0.0685146	-0.048773	0.945376	0.0327276	0.145367	6.02277e-06	6.12944e-05	12	14	14	A1	Spleen (GTEx)	EpiXcan	0.999545	spleen	0.999981
4525	ENSG00000162704	ARPC5	0.0685107	0.0738467	0.945379	0.175078	0.0836608	0.0014869	0.00903461	79	93	93	A1	Spleen (GTEx)	EpiXcan	0.999545	spleen	0.999981
4526	ENSG00000177683	THAP5	0.0684503	-0.0406512	0.945427	0.0577163	0.0986018	0.00111011	0.00695077	14	18	18	A1	Spleen (GTEx)	EpiXcan	0.999545	spleen	0.999981
4527	ENSG00000121281	ADCY7	-0.0684462	-0.048172	0.94543	0.0569983	0.0642992	0.00906581	0.0458811	12	17	17	A1	Spleen (GTEx)	EpiXcan	0.999545	spleen	0.999981
4528	ENSG00000272941	AC083862.2	-0.0681914	0.0165436	0.945633	0.0727763	0.0721778	0.00504436	0.0271633	41	53	53	A1	Spleen (GTEx)	EpiXcan	0.999545	spleen	0.999981
4529	ENSG00000160323	ADAMTS13	0.0671347	0.0709338	0.946474	0.0854213	0.209849	3.7195e-07	4.74295e-06	13	18	18	A1	Spleen (GTEx)	EpiXcan	0.999545	spleen	0.999981
4530	ENSG00000070444	MNT	0.0671145	0.048822	0.946491	0.0037237	0.0295376	0.0829304	0.309118	5	8	8	A1	Spleen (GTEx)	EpiXcan	0.999545	spleen	0.999981
4531	ENSG00000254473	AL354920.1	0.0670836	0.0348896	0.946515	0.0306009	0.0902416	0.000870176	0.00555314	12	14	14	A1	Spleen (GTEx)	EpiXcan	0.999545	spleen	0.999981
4532	ENSG00000023697	DERA	0.0669958	-0.0448635	0.946585	0.027408	0.0842776	0.00284658	0.0162232	9	13	13	A1	Spleen (GTEx)	EpiXcan	0.999545	spleen	0.999981
4533	ENSG00000152763	WDR78	-0.0665874	0.116141	0.94691	0.0215611	0.0500631	0.0148513	0.0707262	19	24	24	A1	Spleen (GTEx)	EpiXcan	0.999545	spleen	0.999981
4534	ENSG00000158158	CNNM4	-0.0662858	-0.096002	0.94715	0.020188	0.0828609	0.00175207	0.0104548	8	11	11	A1	Spleen (GTEx)	EpiXcan	0.999545	spleen	0.999981
4535	ENSG00000074219	TEAD2	0.0662607	0.0384804	0.94717	0.0188253	0.0117167	0.277342	0.751345	21	23	23	A1	Spleen (GTEx)	EpiXcan	0.999545	spleen	0.999981
4536	ENSG00000055483	USP36	-0.0662589	-0.0164745	0.947172	0.126424	0.215485	1.63576e-07	2.24362e-06	19	20	20	A1	Spleen (GTEx)	EpiXcan	0.999545	spleen	0.999981
4537	ENSG00000176903	PNMA1	0.0658011	0.0548601	0.947536	0.037598	0.0413215	0.0401086	0.168637	20	24	24	A1	Spleen (GTEx)	EpiXcan	0.999545	spleen	0.999981
4538	ENSG00000126214	KLC1	0.0657909	0.0630092	0.947544	0.058523	0.0139325	0.221505	0.65361	27	32	32	A1	Spleen (GTEx)	EpiXcan	0.999545	spleen	0.999981
4539	ENSG00000135525	MAP7	0.0655867	0.0303721	0.947707	0.102563	0.296748	2.26591e-10	5.0141e-09	3	3	3	A1	Spleen (GTEx)	EpiXcan	0.999545	spleen	0.999981
4540	ENSG00000149599	DUSP15	-0.0652608	-0.0701944	0.947966	0.0521117	0.0167083	0.191481	0.591647	23	33	33	A1	Spleen (GTEx)	EpiXcan	0.999545	spleen	0.999981
4541	ENSG00000146574	CCZ1B	0.065115	0.0100787	0.948082	0.135204	0.585896	5.44086e-25	7.75211e-23	37	52	52	A1	Spleen (GTEx)	EpiXcan	0.999545	spleen	0.999981
4542	ENSG00000099282	TSPAN15	-0.0649863	-0.0776804	0.948185	0.0820673	0.0397637	0.0386252	0.163382	25	29	29	A1	Spleen (GTEx)	EpiXcan	0.999545	spleen	0.999981
4543	ENSG00000155729	KCTD18	0.0646018	0.0955252	0.948491	0.019713	0.0672649	0.0050386	0.0271427	8	11	11	A1	Spleen (GTEx)	EpiXcan	0.999545	spleen	0.999981
4544	ENSG00000272091	RP4-758J24.5	-0.0645489	-0.0880569	0.948533	0.139168	0.0649057	0.00290425	0.016498	24	30	30	A1	Spleen (GTEx)	EpiXcan	0.999545	spleen	0.999981
4545	ENSG00000025770	NCAPH2	0.064445	-0.00605523	0.948616	0.0110216	0.0507767	0.0180993	0.0842963	8	10	10	A1	Spleen (GTEx)	EpiXcan	0.999545	spleen	0.999981
4546	ENSG00000136014	USP44	-0.0644103	0.0392204	0.948644	0.0406672	0.0131519	0.24008	0.689334	13	16	16	A1	Spleen (GTEx)	EpiXcan	0.999545	spleen	0.999981
4547	ENSG00000100304	TTLL12	0.0642414	0.0790424	0.948778	0.0164878	0.18884	2.23541e-06	2.47134e-05	5	8	8	A1	Spleen (GTEx)	EpiXcan	0.999545	spleen	0.999981
4548	ENSG00000149679	CABLES2	-0.0641146	-0.0332304	0.948879	0.0709385	0.204224	7.15137e-07	8.68301e-06	17	19	19	A1	Spleen (GTEx)	EpiXcan	0.999545	spleen	0.999981
4549	ENSG00000205571	SMN2	0.0640791	0.114068	0.948907	0.0330729	0.0858979	0.00173697	0.0103913	6	7	7	A1	Spleen (GTEx)	EpiXcan	0.999545	spleen	0.999981
4550	ENSG00000107863	ARHGAP21	-0.0630521	-0.0228085	0.949725	0.108962	0.0773993	0.00287794	0.0163618	28	36	36	A1	Spleen (GTEx)	EpiXcan	0.999545	spleen	0.999981
4551	ENSG00000180616	SSTR2	-0.0630053	-0.0554687	0.949762	0.120595	0.0885058	0.00164766	0.00990797	30	39	39	A1	Spleen (GTEx)	EpiXcan	0.999545	spleen	0.999981
4552	ENSG00000124785	NRN1	0.0627018	0.0401182	0.950004	0.0552487	0.218318	1.49338e-07	2.06048e-06	7	11	11	A1	Spleen (GTEx)	EpiXcan	0.999545	spleen	0.999981
4553	ENSG00000132196	HSD17B7	0.0623821	0.0255906	0.950259	0.0349102	0.0177997	0.17211	0.546672	16	24	24	A1	Spleen (GTEx)	EpiXcan	0.999545	spleen	0.999981
4554	ENSG00000122420	PTGFR	0.0622794	0.0706757	0.95034	0.015553	0.0149998	0.213115	0.635566	55	64	64	A1	Spleen (GTEx)	EpiXcan	0.999545	spleen	0.999981
4555	ENSG00000197562	RAB40C	-0.0618287	-0.00264558	0.950699	0.0470407	0.0984065	0.00110529	0.00692693	19	25	25	A1	Spleen (GTEx)	EpiXcan	0.999545	spleen	0.999981
4556	ENSG00000163347	CLDN1	-0.0616838	-0.0948762	0.950815	0.0733265	0.0182325	0.164195	0.528019	37	47	47	A1	Spleen (GTEx)	EpiXcan	0.999545	spleen	0.999981
4557	ENSG00000172795	DCP2	0.0614617	0.025563	0.950992	0.0544071	0.163514	1.38111e-05	0.000129774	12	17	17	A1	Spleen (GTEx)	EpiXcan	0.999545	spleen	0.999981
4558	ENSG00000112039	FANCE	-0.0613609	0.0381638	0.951072	0.0378299	0.0113389	0.27659	0.750557	36	42	42	A1	Spleen (GTEx)	EpiXcan	0.999545	spleen	0.999981
4559	ENSG00000135535	CD164	0.0609098	0.0506131	0.951431	0.0201274	0.038067	0.0431999	0.179791	7	14	14	A1	Spleen (GTEx)	EpiXcan	0.999545	spleen	0.999981
4560	ENSG00000205707	ETFRF1	0.060744	-0.00143539	0.951563	0.150304	0.123675	0.000237986	0.00171179	52	63	63	A1	Spleen (GTEx)	EpiXcan	0.999545	spleen	0.999981
4561	ENSG00000073605	GSDMB	0.0604631	0.0103806	0.951787	0.280306	0.502191	1.00178e-18	6.50601e-17	18	23	23	A1	Spleen (GTEx)	EpiXcan	0.999545	spleen	0.999981
4562	ENSG00000168936	TMEM129	-0.060399	-0.0838786	0.951838	0.093769	0.111186	0.000468307	0.00315892	17	18	18	A1	Spleen (GTEx)	EpiXcan	0.999545	spleen	0.999981
4563	ENSG00000179862	CITED4	-0.0597873	-0.0170643	0.952325	0.313379	0.162238	1.98917e-05	0.000180826	75	93	93	A1	Spleen (GTEx)	EpiXcan	0.999545	spleen	0.999981
4564	ENSG00000225151	GOLGA2P7	0.0595586	0.0136142	0.952507	0.177913	0.234076	1.20744e-07	1.69102e-06	46	59	59	A1	Spleen (GTEx)	EpiXcan	0.999545	spleen	0.999981
4565	ENSG00000174373	RALGAPA1	0.0594922	0.0127834	0.95256	0.240683	0.63679	3.42059e-28	7.96028e-26	61	72	72	A1	Spleen (GTEx)	EpiXcan	0.999545	spleen	0.999981
4566	ENSG00000108592	FTSJ3	-0.059296	-0.0211764	0.952716	0.0821865	0.411032	1.92216e-14	7.35317e-13	19	29	29	A1	Spleen (GTEx)	EpiXcan	0.999545	spleen	0.999981
4567	ENSG00000124608	AARS2	-0.0592772	-0.0231169	0.952731	0.0276956	0.0651758	0.00808824	0.0415058	12	13	13	A1	Spleen (GTEx)	EpiXcan	0.999545	spleen	0.999981
4568	ENSG00000269958	AL049840.4	0.0590245	0.0274278	0.952933	0.0779676	0.19123	1.95371e-06	2.1929e-05	29	34	34	A1	Spleen (GTEx)	EpiXcan	0.999545	spleen	0.999981
4569	ENSG00000118707	TGIF2	0.0588143	0.954395	0.9531	4.23762e-05	0.0144743	0.213869	0.636864	1	2	2	A1	Spleen (GTEx)	EpiXcan	0.999545	spleen	0.999981
4570	ENSG00000112139	MDGA1	0.0587381	0.0213488	0.953161	0.44905	0.575288	3.13871e-25	4.71245e-23	50	66	66	A1	Spleen (GTEx)	EpiXcan	0.999545	spleen	0.999981
4571	ENSG00000090266	NDUFB2	0.0585904	-0.0087703	0.953278	0.0555206	0.205407	6.71754e-07	8.22781e-06	22	27	27	A1	Spleen (GTEx)	EpiXcan	0.999545	spleen	0.999981
4572	ENSG00000162244	RPL29	0.0584479	0.271067	0.953392	0.013335	0.0256629	0.101212	0.363015	14	16	16	A1	Spleen (GTEx)	EpiXcan	0.999545	spleen	0.999981
4573	ENSG00000116985	BMP8B	0.0579286	-0.0536573	0.953805	0.270886	0.231493	1.44707e-07	2.00054e-06	50	59	59	A1	Spleen (GTEx)	EpiXcan	0.999545	spleen	0.999981
4574	ENSG00000273295	AP000350.6	0.0573682	0.0205058	0.954252	0.15789	0.65044	6.55369e-29	1.72659e-26	33	40	40	A1	Spleen (GTEx)	EpiXcan	0.999545	spleen	0.999981
4575	ENSG00000152082	MZT2B	0.0568786	-0.143596	0.954642	0.0167426	0.0495709	0.020224	0.0927383	13	16	16	A1	Spleen (GTEx)	EpiXcan	0.999545	spleen	0.999981
4576	ENSG00000166819	PLIN1	0.0568234	0.0168332	0.954686	0.052107	0.0249124	0.105871	0.37644	39	57	57	A1	Spleen (GTEx)	EpiXcan	0.999545	spleen	0.999981
4577	ENSG00000186399	GOLGA8R	0.0567853	-0.0068011	0.954716	0.0773812	0.0350323	0.0464522	0.191557	31	40	40	A1	Spleen (GTEx)	EpiXcan	0.999545	spleen	0.999981
4578	ENSG00000086598	TMED2	-0.0567523	-0.0562161	0.954743	0.0588725	0.0243486	0.113402	0.398346	63	78	78	A1	Spleen (GTEx)	EpiXcan	0.999545	spleen	0.999981
4579	ENSG00000160408	ST6GALNAC6	0.0564578	0.101071	0.954977	0.0161851	0.0405587	0.0338088	0.145746	6	6	6	A1	Spleen (GTEx)	EpiXcan	0.999545	spleen	0.999981
4580	ENSG00000110042	DTX4	-0.0563045	-0.0122629	0.955099	0.0402876	0.0266442	0.0946478	0.344607	12	12	12	A1	Spleen (GTEx)	EpiXcan	0.999545	spleen	0.999981
4581	ENSG00000112514	CUTA	0.0562323	0.112212	0.955157	0.0368198	0.0274228	0.0911431	0.334463	19	21	21	A1	Spleen (GTEx)	EpiXcan	0.999545	spleen	0.999981
4582	ENSG00000153551	CMTM7	-0.0561635	-0.00225311	0.955212	0.0646795	0.0242413	0.112048	0.394583	29	34	34	A1	Spleen (GTEx)	EpiXcan	0.999545	spleen	0.999981
4583	ENSG00000185864	NPIPB4	0.0557411	-0.076546	0.955548	0.00438345	0.0378033	0.0360215	0.153954	4	15	15	A1	Spleen (GTEx)	EpiXcan	0.999545	spleen	0.999981
4584	ENSG00000196693	ZNF33B	0.0556374	0.0308473	0.955631	0.0344059	0.0112822	0.281037	0.755839	20	26	26	A1	Spleen (GTEx)	EpiXcan	0.999545	spleen	0.999981
4585	ENSG00000059122	FLYWCH1	0.0553565	0.0194166	0.955854	0.202798	0.676593	1.63749e-31	5.57665e-29	23	31	31	A1	Spleen (GTEx)	EpiXcan	0.999545	spleen	0.999981
4586	ENSG00000087074	PPP1R15A	0.0551453	-0.0332599	0.956023	0.0333619	0.0103386	0.297776	0.782123	23	32	32	A1	Spleen (GTEx)	EpiXcan	0.999545	spleen	0.999981
4587	ENSG00000253716	MINCR	0.0551135	0.0263854	0.956048	0.0524995	0.238737	7.34009e-08	1.07095e-06	13	17	17	A1	Spleen (GTEx)	EpiXcan	0.999545	spleen	0.999981
4588	ENSG00000172171	TEFM	-0.0549121	-0.0468276	0.956208	0.0252263	0.0755855	0.00386455	0.0213284	92	119	119	A1	Spleen (GTEx)	EpiXcan	0.999545	spleen	0.999981
4589	ENSG00000170919	TPT1-AS1	-0.0546953	-0.474557	0.956381	0.000229846	0.0164871	0.196522	0.601696	2	3	3	A1	Spleen (GTEx)	EpiXcan	0.999545	spleen	0.999981
4590	ENSG00000065613	SLK	-0.0544328	-0.00503369	0.95659	0.0672089	0.0237923	0.0976418	0.353388	25	29	29	A1	Spleen (GTEx)	EpiXcan	0.999545	spleen	0.999981
4591	ENSG00000175115	PACS1	0.0541992	-0.0451569	0.956776	0.0986438	0.0555626	0.0123184	0.0601082	31	38	38	A1	Spleen (GTEx)	EpiXcan	0.999545	spleen	0.999981
4592	ENSG00000114670	NEK11	0.0538312	0.0337398	0.95707	0.0408457	0.161173	1.27069e-05	0.00012078	16	19	19	A1	Spleen (GTEx)	EpiXcan	0.999545	spleen	0.999981
4593	ENSG00000100151	PICK1	-0.0533484	-0.0261682	0.957454	0.0652547	0.22809	1.53847e-07	2.11642e-06	21	27	27	A1	Spleen (GTEx)	EpiXcan	0.999545	spleen	0.999981
4594	ENSG00000113657	DPYSL3	0.0532796	0.110603	0.957509	0.0677522	0.0107541	0.296717	0.780824	49	64	64	A1	Spleen (GTEx)	EpiXcan	0.999545	spleen	0.999981
4595	ENSG00000174032	SLC25A30	-0.0525817	-0.0306652	0.958065	0.0221869	0.0473651	0.0212735	0.0970726	14	20	20	A1	Spleen (GTEx)	EpiXcan	0.999545	spleen	0.999981
4596	ENSG00000132953	XPO4	-0.0523056	0.045442	0.958285	0.0218808	0.0138001	0.233997	0.677235	9	13	13	A1	Spleen (GTEx)	EpiXcan	0.999545	spleen	0.999981
4597	ENSG00000184117	NIPSNAP1	-0.0522943	-0.0685979	0.958294	0.00590053	0.0179408	0.157914	0.511946	7	10	10	A1	Spleen (GTEx)	EpiXcan	0.999545	spleen	0.999981
4598	ENSG00000134440	NARS	0.0522164	0.00350571	0.958356	0.042068	0.0138542	0.235953	0.681067	29	33	33	A1	Spleen (GTEx)	EpiXcan	0.999545	spleen	0.999981
4599	ENSG00000119787	ATL2	-0.0508738	0.0184921	0.959426	0.0562673	0.0346636	0.0537435	0.217135	25	31	31	A1	Spleen (GTEx)	EpiXcan	0.999545	spleen	0.999981
4600	ENSG00000133104	SPART	-0.0506694	0.0751287	0.959589	0.0321094	0.0493538	0.023395	0.105546	21	22	22	A1	Spleen (GTEx)	EpiXcan	0.999545	spleen	0.999981
4601	ENSG00000115137	DNAJC27	0.0505848	-0.0252265	0.959656	0.0777702	0.0249993	0.102755	0.367511	41	50	50	A1	Spleen (GTEx)	EpiXcan	0.999545	spleen	0.999981
4602	ENSG00000160781	PAQR6	-0.0504268	-0.0105934	0.959782	0.300704	0.560316	9.17196e-23	1.00053e-20	9	10	10	A1	Spleen (GTEx)	EpiXcan	0.999545	spleen	0.999981
4603	ENSG00000198075	SULT1C4	-0.0504046	-0.213544	0.9598	0.00097953	0.0176522	0.171953	0.546371	1	1	1	A1	Spleen (GTEx)	EpiXcan	0.999545	spleen	0.999981
4604	ENSG00000231074	HCG18	-0.0502352	0.00959013	0.959935	0.106366	0.217773	2.97017e-07	3.85791e-06	16	18	18	A1	Spleen (GTEx)	EpiXcan	0.999545	spleen	0.999981
4605	ENSG00000154222	CC2D1B	-0.049615	0.00971934	0.960429	0.164507	0.1915	2.05256e-06	2.29279e-05	30	37	37	A1	Spleen (GTEx)	EpiXcan	0.999545	spleen	0.999981
4606	ENSG00000161551	ZNF577	0.0495488	0.149114	0.960482	0.00128863	0.033246	0.0558721	0.223729	4	5	5	A1	Spleen (GTEx)	EpiXcan	0.999545	spleen	0.999981
4607	ENSG00000273018	AC107983.2	0.0492425	0.0415907	0.960726	0.0740671	0.456967	4.36628e-17	2.30933e-15	13	22	22	A1	Spleen (GTEx)	EpiXcan	0.999545	spleen	0.999981
4608	ENSG00000176390	CRLF3	-0.0490311	-0.0410092	0.960895	0.0693775	0.0317287	0.0675475	0.262282	62	89	89	A1	Spleen (GTEx)	EpiXcan	0.999545	spleen	0.999981
4609	ENSG00000163257	DCAF16	0.048572	0.0213597	0.96126	0.0564449	0.151356	3.4693e-05	0.000300694	5	6	6	A1	Spleen (GTEx)	EpiXcan	0.999545	spleen	0.999981
4610	ENSG00000138303	ASCC1	0.0484938	0.0442419	0.961323	0.0164026	0.0232466	0.107482	0.380616	7	8	8	A1	Spleen (GTEx)	EpiXcan	0.999545	spleen	0.999981
4611	ENSG00000171903	CYP4F11	0.0481455	0.00465474	0.9616	0.260336	0.535561	6.60564e-22	6.27446e-20	10	11	11	A1	Spleen (GTEx)	EpiXcan	0.999545	spleen	0.999981
4612	ENSG00000070718	AP3M2	-0.047755	-0.0826576	0.961911	0.0107242	0.0113888	0.254348	0.713719	7	10	10	A1	Spleen (GTEx)	EpiXcan	0.999545	spleen	0.999981
4613	ENSG00000116741	RGS2	-0.0474639	-0.0356836	0.962143	0.018636	0.0247143	0.099732	0.358814	10	17	17	A1	Spleen (GTEx)	EpiXcan	0.999545	spleen	0.999981
4614	ENSG00000078674	PCM1	-0.0472384	-0.0675265	0.962323	0.0265988	0.147796	2.24679e-05	0.000202661	8	9	9	A1	Spleen (GTEx)	EpiXcan	0.999545	spleen	0.999981
4615	ENSG00000178188	SH2B1	0.0471573	0.0384267	0.962388	0.0321247	0.117596	0.000201729	0.00148013	18	24	24	A1	Spleen (GTEx)	EpiXcan	0.999545	spleen	0.999981
4616	ENSG00000179922	ZNF784	0.0469574	0.0507059	0.962547	0.0100148	0.0117674	0.251181	0.707676	6	7	7	A1	Spleen (GTEx)	EpiXcan	0.999545	spleen	0.999981
4617	ENSG00000040933	INPP4A	0.0469142	0.0646451	0.962582	0.0156237	0.0167414	0.178286	0.560677	16	20	20	A1	Spleen (GTEx)	EpiXcan	0.999545	spleen	0.999981
4618	ENSG00000136856	SLC2A8	0.0466202	0.0119915	0.962816	0.0611316	0.129007	0.000118148	0.000913455	8	10	10	A1	Spleen (GTEx)	EpiXcan	0.999545	spleen	0.999981
4619	ENSG00000122965	RBM19	-0.0465875	0.00810612	0.962842	0.169061	0.350556	5.26916e-12	1.50498e-10	7	10	10	A1	Spleen (GTEx)	EpiXcan	0.999545	spleen	0.999981
4620	ENSG00000138378	STAT4	0.0459444	-0.0209584	0.963355	0.0458254	0.0251052	0.101968	0.365198	13	19	19	A1	Spleen (GTEx)	EpiXcan	0.999545	spleen	0.999981
4621	ENSG00000054654	SYNE2	-0.0458489	-0.0376705	0.963431	0.0431851	0.113766	0.000313619	0.00220164	13	15	15	A1	Spleen (GTEx)	EpiXcan	0.999545	spleen	0.999981
4622	ENSG00000269834	ZNF528-AS1	0.0457533	-0.00229558	0.963507	0.114616	0.165924	1.1708e-05	0.000112357	43	48	48	A1	Spleen (GTEx)	EpiXcan	0.999545	spleen	0.999981
4623	ENSG00000015676	NUDCD3	-0.0455695	-0.0274145	0.963653	0.0549207	0.156212	1.25632e-05	0.000119496	13	17	17	A1	Spleen (GTEx)	EpiXcan	0.999545	spleen	0.999981
4624	ENSG00000072756	TRNT1	0.04522	0.0248785	0.963932	0.108479	0.089107	0.000546431	0.00363325	18	20	20	A1	Spleen (GTEx)	EpiXcan	0.999545	spleen	0.999981
4625	ENSG00000135424	ITGA7	0.0451536	0.00833791	0.963985	0.0299558	0.223746	1.79299e-07	2.44727e-06	5	6	6	A1	Spleen (GTEx)	EpiXcan	0.999545	spleen	0.999981
4626	ENSG00000162194	LBHD1	0.0450767	0.0336726	0.964046	0.0310037	0.0907495	0.000622087	0.00410307	23	24	24	A1	Spleen (GTEx)	EpiXcan	0.999545	spleen	0.999981
4627	ENSG00000166016	ABTB2	0.0449542	-0.0128656	0.964144	0.011429	0.0767826	0.00287392	0.0163471	4	5	5	A1	Spleen (GTEx)	EpiXcan	0.999545	spleen	0.999981
4628	ENSG00000170089	AC106795.1	-0.0443591	-0.10032	0.964618	0.0343723	0.273159	1.05883e-09	2.10904e-08	6	9	9	A1	Spleen (GTEx)	EpiXcan	0.999545	spleen	0.999981
4629	ENSG00000169413	RNASE6	0.044296	0.181314	0.964668	0.0597638	0.110676	0.000353924	0.0024574	30	34	34	A1	Spleen (GTEx)	EpiXcan	0.999545	spleen	0.999981
4630	ENSG00000006837	CDKL3	0.0440312	0.116315	0.96488	0.00125338	0.0182544	0.129102	0.44053	2	2	2	A1	Spleen (GTEx)	EpiXcan	0.999545	spleen	0.999981
4631	ENSG00000161021	MAML1	-0.0438594	-0.0552486	0.965016	0.0515731	0.0302104	0.0757069	0.286864	15	23	23	A1	Spleen (GTEx)	EpiXcan	0.999545	spleen	0.999981
4632	ENSG00000099251	HSD17B7P2	-0.0438344	-0.0917664	0.965036	0.0874699	0.0613293	0.0104659	0.0521728	25	28	28	A1	Spleen (GTEx)	EpiXcan	0.999545	spleen	0.999981
4633	ENSG00000166136	NDUFB8	0.0438067	0.0949653	0.965059	0.0194659	0.0242886	0.116563	0.406992	13	15	15	A1	Spleen (GTEx)	EpiXcan	0.999545	spleen	0.999981
4634	ENSG00000241288	AC092902.2	0.0438051	-0.389362	0.96506	0.0403928	0.0142009	0.223856	0.656936	28	36	36	A1	Spleen (GTEx)	EpiXcan	0.999545	spleen	0.999981
4635	ENSG00000155097	ATP6V1C1	0.0437512	0.0479431	0.965103	0.0435798	0.043084	0.0320541	0.139296	31	38	38	A1	Spleen (GTEx)	EpiXcan	0.999545	spleen	0.999981
4636	ENSG00000237037	NDUFA6-AS1	0.0432175	0.103543	0.965528	0.0593312	0.193164	2.13788e-06	2.37892e-05	33	47	47	A1	Spleen (GTEx)	EpiXcan	0.999545	spleen	0.999981
4637	ENSG00000051825	MPHOSPH9	0.0428782	0.150618	0.965799	0.0350486	0.0604342	0.0110081	0.054517	20	28	28	A1	Spleen (GTEx)	EpiXcan	0.999545	spleen	0.999981
4638	ENSG00000172728	FUT10	-0.0428459	-0.01416	0.965824	0.0759313	0.463259	2.11636e-17	1.15885e-15	14	25	25	A1	Spleen (GTEx)	EpiXcan	0.999545	spleen	0.999981
4639	ENSG00000196616	ADH1B	-0.0423435	-0.0622724	0.966225	0.00621893	0.0706987	0.00561463	0.0297861	2	2	2	A1	Spleen (GTEx)	EpiXcan	0.999545	spleen	0.999981
4640	ENSG00000164934	DCAF13	0.0422462	0.0481033	0.966302	0.0822608	0.0606618	0.00982229	0.0493518	39	46	46	A1	Spleen (GTEx)	EpiXcan	0.999545	spleen	0.999981
4641	ENSG00000042317	SPATA7	0.0419401	0.0476477	0.966546	0.0320404	0.0383038	0.0406735	0.170599	16	20	20	A1	Spleen (GTEx)	EpiXcan	0.999545	spleen	0.999981
4642	ENSG00000090054	SPTLC1	-0.0404933	-0.153113	0.9677	0.0405348	0.0187561	0.161625	0.522039	17	19	19	A1	Spleen (GTEx)	EpiXcan	0.999545	spleen	0.999981
4643	ENSG00000064309	CDON	-0.040461	-0.0153028	0.967726	0.155877	0.135003	0.00010598	0.000825777	72	83	83	A1	Spleen (GTEx)	EpiXcan	0.999545	spleen	0.999981
4644	ENSG00000123124	WWP1	-0.0403122	0.0454778	0.967844	0.00954558	0.0102321	0.302338	0.788751	47	62	62	A1	Spleen (GTEx)	EpiXcan	0.999545	spleen	0.999981
4645	ENSG00000168297	PXK	-0.0402032	-0.0173382	0.967931	0.0625639	0.0974462	0.000315611	0.00221451	12	15	15	A1	Spleen (GTEx)	EpiXcan	0.999545	spleen	0.999981
4646	ENSG00000237854	LINC00674	-0.0401927	0.00803192	0.967939	0.0334857	0.02445	0.0928407	0.339355	13	17	17	A1	Spleen (GTEx)	EpiXcan	0.999545	spleen	0.999981
4647	ENSG00000117868	ESYT2	-0.0399137	0.00681829	0.968162	0.0373028	0.204877	5.85541e-07	7.24757e-06	24	33	33	A1	Spleen (GTEx)	EpiXcan	0.999545	spleen	0.999981
4648	ENSG00000152223	EPG5	0.039813	0.00239004	0.968242	0.155795	0.175391	4.47243e-06	4.66929e-05	61	77	77	A1	Spleen (GTEx)	EpiXcan	0.999545	spleen	0.999981
4649	ENSG00000092108	SCFD1	0.039508	0.0493817	0.968485	0.0067946	0.103481	0.000354746	0.00246189	15	27	27	A1	Spleen (GTEx)	EpiXcan	0.999545	spleen	0.999981
4650	ENSG00000234028	AC062029.1	0.0393614	0.0926955	0.968602	0.0473335	0.0590989	0.0110665	0.0547562	18	26	26	A1	Spleen (GTEx)	EpiXcan	0.999545	spleen	0.999981
4651	ENSG00000109956	B3GAT1	-0.0388625	-0.0626626	0.969	0.00458741	0.0529193	0.00508275	0.0272963	1	3	3	A1	Spleen (GTEx)	EpiXcan	0.999545	spleen	0.999981
4652	ENSG00000065457	ADAT1	-0.0379704	-0.00729415	0.969711	0.262483	0.462164	4.53888e-17	2.39156e-15	11	13	13	A1	Spleen (GTEx)	EpiXcan	0.999545	spleen	0.999981
4653	ENSG00000089063	TMEM230	0.0364969	0.014061	0.970886	0.112637	0.293446	8.88477e-10	1.79794e-08	30	41	41	A1	Spleen (GTEx)	EpiXcan	0.999545	spleen	0.999981
4654	ENSG00000129003	VPS13C	0.0364341	0.0184064	0.970936	0.0958423	0.201348	6.88494e-07	8.38869e-06	24	27	27	A1	Spleen (GTEx)	EpiXcan	0.999545	spleen	0.999981
4655	ENSG00000141556	TBCD	-0.0364098	0.000523344	0.970956	0.0362862	0.0480577	0.0242705	0.108863	20	29	29	A1	Spleen (GTEx)	EpiXcan	0.999545	spleen	0.999981
4656	ENSG00000250132	AC004803.1	-0.0363541	-0.0506308	0.971	0.00676276	0.0310851	0.065332	0.254884	1	2	2	A1	Spleen (GTEx)	EpiXcan	0.999545	spleen	0.999981
4657	ENSG00000177302	TOP3A	-0.0362029	0.000809393	0.971121	0.0252943	0.109426	0.000385388	0.00264821	15	20	20	A1	Spleen (GTEx)	EpiXcan	0.999545	spleen	0.999981
4658	ENSG00000173226	IQCB1	-0.0360212	-0.0121093	0.971265	0.16353	0.25116	3.04124e-08	4.76063e-07	119	156	156	A1	Spleen (GTEx)	EpiXcan	0.999545	spleen	0.999981
4659	ENSG00000102452	NALCN	-0.0350452	-0.0498413	0.972044	0.0789168	0.0169602	0.185687	0.579023	28	35	35	A1	Spleen (GTEx)	EpiXcan	0.999545	spleen	0.999981
4660	ENSG00000167536	DHRS13	-0.0349958	-0.0318976	0.972083	0.00878335	0.0107831	0.259108	0.720847	2	2	2	A1	Spleen (GTEx)	EpiXcan	0.999545	spleen	0.999981
4661	ENSG00000145882	PCYOX1L	-0.0347373	-0.0136012	0.972289	0.0519463	0.274523	2.53748e-09	4.71155e-08	12	16	16	A1	Spleen (GTEx)	EpiXcan	0.999545	spleen	0.999981
4662	ENSG00000076067	RBMS2	-0.0344609	-0.137331	0.97251	0.0746019	0.068284	0.00664333	0.0346123	27	35	35	A1	Spleen (GTEx)	EpiXcan	0.999545	spleen	0.999981
4663	ENSG00000156170	NDUFAF6	-0.0343073	0.029453	0.972632	0.0180244	0.0419493	0.037878	0.160757	25	33	33	A1	Spleen (GTEx)	EpiXcan	0.999545	spleen	0.999981
4664	ENSG00000159579	RSPRY1	0.0341501	0.0165328	0.972757	0.0536925	0.0779083	0.00216164	0.0126819	20	26	26	A1	Spleen (GTEx)	EpiXcan	0.999545	spleen	0.999981
4665	ENSG00000213995	NAXD	0.0338775	0.0479727	0.972975	0.036895	0.0553592	0.0119269	0.0584743	3	3	3	A1	Spleen (GTEx)	EpiXcan	0.999545	spleen	0.999981
4666	ENSG00000109794	FAM149A	-0.0337773	-0.0154477	0.973055	0.126616	0.112388	0.000365461	0.00252871	42	51	51	A1	Spleen (GTEx)	EpiXcan	0.999545	spleen	0.999981
4667	ENSG00000119431	HDHD3	-0.0337158	-0.259652	0.973104	0.0338336	0.0845617	0.00125183	0.00776513	12	14	14	A1	Spleen (GTEx)	EpiXcan	0.999545	spleen	0.999981
4668	ENSG00000185896	LAMP1	0.0337066	0.00922073	0.973111	0.141083	0.164861	1.0895e-05	0.000105278	23	25	25	A1	Spleen (GTEx)	EpiXcan	0.999545	spleen	0.999981
4669	ENSG00000117533	VAMP4	-0.0335243	0.0350546	0.973256	0.0363112	0.0102823	0.284189	0.761199	20	20	20	A1	Spleen (GTEx)	EpiXcan	0.999545	spleen	0.999981
4670	ENSG00000163161	ERCC3	0.0330584	0.0119036	0.973628	0.162721	0.400558	8.32952e-14	2.92224e-12	29	39	39	A1	Spleen (GTEx)	EpiXcan	0.999545	spleen	0.999981
4671	ENSG00000185963	BICD2	-0.0325429	-0.00283002	0.974039	0.129336	0.409348	3.25078e-14	1.20399e-12	9	13	13	A1	Spleen (GTEx)	EpiXcan	0.999545	spleen	0.999981
4672	ENSG00000223768	LINC00205	0.0324893	-0.0739716	0.974082	0.0970108	0.114604	0.000348525	0.00242354	24	30	30	A1	Spleen (GTEx)	EpiXcan	0.999545	spleen	0.999981
4673	ENSG00000166471	TMEM41B	0.0323331	0.0198329	0.974206	0.0651019	0.183096	3.93359e-06	4.15467e-05	14	18	18	A1	Spleen (GTEx)	EpiXcan	0.999545	spleen	0.999981
4674	ENSG00000198951	NAGA	0.0322531	0.113451	0.97427	0.0152752	0.0728078	0.00491489	0.0265355	12	17	17	A1	Spleen (GTEx)	EpiXcan	0.999545	spleen	0.999981
4675	ENSG00000135148	TRAFD1	-0.0318903	-0.195922	0.97456	0.0151914	0.0383412	0.0442555	0.183637	4	4	4	A1	Spleen (GTEx)	EpiXcan	0.999545	spleen	0.999981
4676	ENSG00000132313	MRPL35	-0.0316024	0.0294491	0.974789	0.0614001	0.254037	1.71878e-08	2.78738e-07	32	44	44	A1	Spleen (GTEx)	EpiXcan	0.999545	spleen	0.999981
4677	ENSG00000090615	GOLGA3	0.031404	-0.000172172	0.974947	0.0867454	0.0955894	0.000993903	0.00626823	20	23	23	A1	Spleen (GTEx)	EpiXcan	0.999545	spleen	0.999981
4678	ENSG00000165688	PMPCA	0.0313797	0.12844	0.974967	0.00662556	0.0151169	0.217166	0.644379	10	16	16	A1	Spleen (GTEx)	EpiXcan	0.999545	spleen	0.999981
4679	ENSG00000108604	SMARCD2	-0.0307797	-0.151098	0.975445	0.0224122	0.0147129	0.205151	0.618867	7	10	10	A1	Spleen (GTEx)	EpiXcan	0.999545	spleen	0.999981
4680	ENSG00000134317	GRHL1	-0.0305377	-0.0132454	0.975638	0.0296296	0.0529426	0.0166328	0.0783018	10	12	12	A1	Spleen (GTEx)	EpiXcan	0.999545	spleen	0.999981
4681	ENSG00000108474	PIGL	0.0305335	-0.0380395	0.975642	0.0787572	0.0615261	0.00815353	0.041779	41	55	55	A1	Spleen (GTEx)	EpiXcan	0.999545	spleen	0.999981
4682	ENSG00000237441	RGL2	0.0305098	0.0895225	0.97566	0.0917918	0.0131738	0.216052	0.642541	20	22	22	A1	Spleen (GTEx)	EpiXcan	0.999545	spleen	0.999981
4683	ENSG00000164197	RNF180	0.030467	0.028368	0.975695	0.00573798	0.0262041	0.0885088	0.326254	11	13	13	A1	Spleen (GTEx)	EpiXcan	0.999545	spleen	0.999981
4684	ENSG00000152484	USP12	-0.0303322	-0.139126	0.975802	0.00805578	0.0124469	0.240304	0.689696	4	5	5	A1	Spleen (GTEx)	EpiXcan	0.999545	spleen	0.999981
4685	ENSG00000162105	SHANK2	0.0301819	-0.00322422	0.975922	0.06387	0.193198	1.27397e-06	1.48732e-05	14	18	18	A1	Spleen (GTEx)	EpiXcan	0.999545	spleen	0.999981
4686	ENSG00000107679	PLEKHA1	0.030135	-0.0423566	0.975959	0.286534	0.122071	0.000200615	0.00147455	78	93	93	A1	Spleen (GTEx)	EpiXcan	0.999545	spleen	0.999981
4687	ENSG00000168476	REEP4	0.0297213	0.0878809	0.976289	0.0012138	0.0127455	0.225494	0.660079	3	4	4	A1	Spleen (GTEx)	EpiXcan	0.999545	spleen	0.999981
4688	ENSG00000170265	ZNF282	-0.0296569	0.0275464	0.976341	0.0517518	0.109656	0.000150928	0.0011373	36	45	45	A1	Spleen (GTEx)	EpiXcan	0.999545	spleen	0.999981
4689	ENSG00000004142	POLDIP2	-0.0293788	0.0265327	0.976562	0.0019731	0.0457909	0.0297302	0.130296	4	5	5	A1	Spleen (GTEx)	EpiXcan	0.999545	spleen	0.999981
4690	ENSG00000154655	L3MBTL4	0.0292433	0.0693869	0.976671	0.0118796	0.0520693	0.0185964	0.0863237	7	11	11	A1	Spleen (GTEx)	EpiXcan	0.999545	spleen	0.999981
4691	ENSG00000174446	SNAPC5	-0.0291726	-0.0433655	0.976727	0.0225957	0.0464367	0.0244298	0.109472	9	10	10	A1	Spleen (GTEx)	EpiXcan	0.999545	spleen	0.999981
4692	ENSG00000185404	SP140L	0.0286588	0.00812678	0.977137	0.160144	0.0468596	0.024459	0.109567	49	58	58	A1	Spleen (GTEx)	EpiXcan	0.999545	spleen	0.999981
4693	ENSG00000054179	ENTPD2	-0.0286353	-0.0621884	0.977155	0.0751167	0.107763	0.000517016	0.00345411	26	30	30	A1	Spleen (GTEx)	EpiXcan	0.999545	spleen	0.999981
4694	ENSG00000089737	DDX24	0.028472	0.0756414	0.977286	0.0211801	0.0402278	0.0388697	0.164118	8	10	10	A1	Spleen (GTEx)	EpiXcan	0.999545	spleen	0.999981
4695	ENSG00000142949	PTPRF	0.0284714	0.00363158	0.977286	0.075318	0.0135776	0.231814	0.673355	48	59	59	A1	Spleen (GTEx)	EpiXcan	0.999545	spleen	0.999981
4696	ENSG00000132846	ZBED3	-0.028255	-0.128707	0.977459	0.00974057	0.0127976	0.211413	0.631436	7	11	11	A1	Spleen (GTEx)	EpiXcan	0.999545	spleen	0.999981
4697	ENSG00000204525	HLA-C	0.0280357	-0.0174286	0.977634	0.194928	0.51365	4.05624e-20	3.21803e-18	25	31	31	A1	Spleen (GTEx)	EpiXcan	0.999545	spleen	0.999981
4698	ENSG00000138722	MMRN1	0.0279648	0.0220342	0.97769	0.0187825	0.133905	9.70145e-05	0.000762733	3	3	3	A1	Spleen (GTEx)	EpiXcan	0.999545	spleen	0.999981
4699	ENSG00000165806	CASP7	-0.027943	-0.00137378	0.977708	0.209437	0.498036	1.65767e-19	1.20552e-17	16	19	19	A1	Spleen (GTEx)	EpiXcan	0.999545	spleen	0.999981
4700	ENSG00000100580	TMED8	-0.0277317	-0.00173883	0.977876	0.0311702	0.152599	2.68713e-05	0.000238679	11	13	13	A1	Spleen (GTEx)	EpiXcan	0.999545	spleen	0.999981
4701	ENSG00000174606	ANGEL2	-0.0275723	-0.00668809	0.978003	0.0396405	0.237762	1.93007e-08	3.11556e-07	8	13	13	A1	Spleen (GTEx)	EpiXcan	0.999545	spleen	0.999981
4702	ENSG00000100092	SH3BP1	-0.0273668	-0.0131842	0.978167	0.0321967	0.121852	3.8689e-05	0.000329922	4	4	4	A1	Spleen (GTEx)	EpiXcan	0.999545	spleen	0.999981
4703	ENSG00000163933	RFT1	0.0273419	0.00701362	0.978187	0.10259	0.20176	6.77549e-07	8.28425e-06	16	21	21	A1	Spleen (GTEx)	EpiXcan	0.999545	spleen	0.999981
4704	ENSG00000151640	DPYSL4	0.0272942	0.00355734	0.978225	0.415399	0.275148	9.05698e-12	2.5242e-10	34	39	39	A1	Spleen (GTEx)	EpiXcan	0.999545	spleen	0.999981
4705	ENSG00000167123	CERCAM	0.0272645	-0.0136262	0.978249	0.080494	0.0670826	0.0064514	0.0337003	25	31	31	A1	Spleen (GTEx)	EpiXcan	0.999545	spleen	0.999981
4706	ENSG00000154917	RAB6B	0.0272143	0.0252617	0.978289	0.0637394	0.0402733	0.0391823	0.165188	17	19	19	A1	Spleen (GTEx)	EpiXcan	0.999545	spleen	0.999981
4707	ENSG00000167264	DUS2	0.0271128	0.105194	0.97837	0.110569	0.0318566	0.0701156	0.269927	63	77	77	A1	Spleen (GTEx)	EpiXcan	0.999545	spleen	0.999981
4708	ENSG00000149575	SCN2B	-0.0270273	-0.0694458	0.978438	0.0623019	0.0409194	0.036804	0.15658	20	28	28	A1	Spleen (GTEx)	EpiXcan	0.999545	spleen	0.999981
4709	ENSG00000140990	NDUFB10	-0.0269938	-0.0753251	0.978465	0.0197848	0.0188031	0.164849	0.529389	5	5	5	A1	Spleen (GTEx)	EpiXcan	0.999545	spleen	0.999981
4710	ENSG00000180953	ST20	-0.0269191	0.00468054	0.978524	0.314182	0.444392	2.88311e-16	1.3834e-14	22	23	23	A1	Spleen (GTEx)	EpiXcan	0.999545	spleen	0.999981
4711	ENSG00000040275	SPDL1	0.0269064	0.00786957	0.978534	0.15026	0.174109	1.02616e-06	1.21839e-05	47	57	57	A1	Spleen (GTEx)	EpiXcan	0.999545	spleen	0.999981
4712	ENSG00000110696	C11orf58	0.0267784	-0.0067567	0.978637	0.332953	0.0270266	0.0901459	0.331326	126	157	157	A1	Spleen (GTEx)	EpiXcan	0.999545	spleen	0.999981
4713	ENSG00000059691	GATB	0.0266908	-0.0109331	0.978706	0.0479196	0.214923	4.01131e-07	5.08257e-06	16	23	23	A1	Spleen (GTEx)	EpiXcan	0.999545	spleen	0.999981
4714	ENSG00000033122	LRRC7	-0.026477	0.00166852	0.978877	0.0277141	0.0798882	0.0029502	0.0167182	3	3	3	A1	Spleen (GTEx)	EpiXcan	0.999545	spleen	0.999981
4715	ENSG00000113068	PFDN1	0.0264524	0.00951516	0.978897	0.0939782	0.146966	4.30158e-05	0.000361607	14	18	18	A1	Spleen (GTEx)	EpiXcan	0.999545	spleen	0.999981
4716	ENSG00000147853	AK3	-0.0262991	-6.39048e-05	0.979019	0.0383492	0.011245	0.270022	0.739325	23	34	34	A1	Spleen (GTEx)	EpiXcan	0.999545	spleen	0.999981
4717	ENSG00000170802	FOXN2	-0.02594	-0.123429	0.979305	0.00898614	0.386038	2.58908e-14	9.79709e-13	16	23	23	A1	Spleen (GTEx)	EpiXcan	0.999545	spleen	0.999981
4718	ENSG00000198380	GFPT1	0.0259307	0.0195002	0.979313	0.00700998	0.0152785	0.207307	0.6225	10	14	14	A1	Spleen (GTEx)	EpiXcan	0.999545	spleen	0.999981
4719	ENSG00000228878	SEPT7-AS1	-0.0258366	-0.00523276	0.979388	0.0552594	0.021051	0.138744	0.466816	26	31	31	A1	Spleen (GTEx)	EpiXcan	0.999545	spleen	0.999981
4720	ENSG00000120658	ENOX1	-0.0253197	-0.0374485	0.9798	0.00586573	0.0887048	0.00174786	0.0104386	1	2	2	A1	Spleen (GTEx)	EpiXcan	0.999545	spleen	0.999981
4721	ENSG00000182858	ALG12	-0.0248294	-0.287691	0.980191	0.0121156	0.0197689	0.147442	0.48716	5	5	5	A1	Spleen (GTEx)	EpiXcan	0.999545	spleen	0.999981
4722	ENSG00000206503	HLA-A	-0.0244613	0.110591	0.980485	0.0293461	0.0988837	0.000864858	0.00552598	25	33	33	A1	Spleen (GTEx)	EpiXcan	0.999545	spleen	0.999981
4723	ENSG00000089177	KIF16B	0.0239089	0.0170394	0.980925	0.00865181	0.038943	0.040785	0.170964	5	6	6	A1	Spleen (GTEx)	EpiXcan	0.999545	spleen	0.999981
4724	ENSG00000185187	SIGIRR	-0.0238043	-0.0663708	0.981009	0.000538603	0.0161008	0.199759	0.607941	2	2	2	A1	Spleen (GTEx)	EpiXcan	0.999545	spleen	0.999981
4725	ENSG00000123349	PFDN5	0.0233256	0.0132186	0.981391	0.0672325	0.0119704	0.259519	0.721703	46	59	59	A1	Spleen (GTEx)	EpiXcan	0.999545	spleen	0.999981
4726	ENSG00000130653	PNPLA7	-0.0231152	-0.0276337	0.981558	0.0304215	0.153415	2.50162e-05	0.000223196	7	9	9	A1	Spleen (GTEx)	EpiXcan	0.999545	spleen	0.999981
4727	ENSG00000149256	TENM4	-0.0225527	0.0363719	0.982007	0.143336	0.0875287	0.00193531	0.0114503	61	68	68	A1	Spleen (GTEx)	EpiXcan	0.999545	spleen	0.999981
4728	ENSG00000136059	VILL	-0.0224794	0.0358351	0.982066	0.188485	0.107696	0.000650181	0.00427423	34	40	40	A1	Spleen (GTEx)	EpiXcan	0.999545	spleen	0.999981
4729	ENSG00000162341	TPCN2	-0.0224686	-0.00779456	0.982074	0.0564131	0.14931	3.91324e-05	0.000332971	14	16	16	A1	Spleen (GTEx)	EpiXcan	0.999545	spleen	0.999981
4730	ENSG00000272084	AL137127.1	-0.0220304	-0.0348663	0.982424	0.0281966	0.0134212	0.23714	0.683142	6	8	8	A1	Spleen (GTEx)	EpiXcan	0.999545	spleen	0.999981
4731	ENSG00000173905	GOLIM4	-0.0215501	-0.0650609	0.982807	0.0211996	0.0150945	0.17541	0.554128	17	19	19	A1	Spleen (GTEx)	EpiXcan	0.999545	spleen	0.999981
4732	ENSG00000135956	TMEM127	-0.0211072	-0.0246936	0.98316	0.0282427	0.089176	0.00205862	0.0121285	5	7	7	A1	Spleen (GTEx)	EpiXcan	0.999545	spleen	0.999981
4733	ENSG00000064933	PMS1	-0.0205222	-0.0422357	0.983627	0.0766439	0.0798373	0.00357988	0.0198909	27	36	36	A1	Spleen (GTEx)	EpiXcan	0.999545	spleen	0.999981
4734	ENSG00000122644	ARL4A	0.0202393	0.0258651	0.983852	0.0134794	0.0300689	0.0744199	0.283295	8	9	9	A1	Spleen (GTEx)	EpiXcan	0.999545	spleen	0.999981
4735	ENSG00000149499	EML3	0.0200516	-0.0573784	0.984002	0.0705159	0.0581999	0.0106778	0.0530963	25	38	38	A1	Spleen (GTEx)	EpiXcan	0.999545	spleen	0.999981
4736	ENSG00000138434	SSFA2	-0.0198838	-0.105241	0.984136	0.0569066	0.0351608	0.0512033	0.208198	32	37	37	A1	Spleen (GTEx)	EpiXcan	0.999545	spleen	0.999981
4737	ENSG00000128944	KNSTRN	0.0195244	0.0141166	0.984423	0.33345	0.462497	2.10899e-17	1.15885e-15	31	35	35	A1	Spleen (GTEx)	EpiXcan	0.999545	spleen	0.999981
4738	ENSG00000130816	DNMT1	0.0193022	0.0545215	0.9846	0.00262849	0.0197287	0.142117	0.475231	1	1	1	A1	Spleen (GTEx)	EpiXcan	0.999545	spleen	0.999981
4739	ENSG00000172613	RAD9A	0.0186318	0.0785136	0.985135	0.00216347	0.0249396	0.0983641	0.354807	5	7	7	A1	Spleen (GTEx)	EpiXcan	0.999545	spleen	0.999981
4740	ENSG00000197119	SLC25A29	0.0182994	0.0566259	0.9854	0.00072333	0.266958	7.56401e-09	1.31485e-07	5	10	10	A1	Spleen (GTEx)	EpiXcan	0.999545	spleen	0.999981
4741	ENSG00000147679	UTP23	0.0180656	-0.121988	0.985586	0.0757443	0.0997983	0.000738346	0.00479513	16	17	17	A1	Spleen (GTEx)	EpiXcan	0.999545	spleen	0.999981
4742	ENSG00000187626	ZKSCAN4	-0.0180548	-0.0651428	0.985595	0.030916	0.0656108	0.00638343	0.0334077	28	35	35	A1	Spleen (GTEx)	EpiXcan	0.999545	spleen	0.999981
4743	ENSG00000205517	RGL3	-0.0180238	-0.0421977	0.98562	0.0112637	0.187894	1.72038e-06	1.96026e-05	14	17	17	A1	Spleen (GTEx)	EpiXcan	0.999545	spleen	0.999981
4744	ENSG00000186056	MATN1-AS1	-0.0169205	-0.0461282	0.9865	0.00157008	0.0368949	0.0491088	0.201087	1	2	2	A1	Spleen (GTEx)	EpiXcan	0.999545	spleen	0.999981
4745	ENSG00000260942	CAPN10-AS1	-0.0163631	-0.0152913	0.986945	0.146514	0.0428978	0.0335689	0.145026	44	59	59	A1	Spleen (GTEx)	EpiXcan	0.999545	spleen	0.999981
4746	ENSG00000272760	AC093726.1	0.0160069	0.00610122	0.987229	0.0341113	0.104568	0.000725747	0.0047155	2	2	2	A1	Spleen (GTEx)	EpiXcan	0.999545	spleen	0.999981
4747	ENSG00000162755	KLHDC9	0.0159332	0.0248883	0.987288	0.0809377	0.146981	3.87758e-05	0.000330138	14	15	15	A1	Spleen (GTEx)	EpiXcan	0.999545	spleen	0.999981
4748	ENSG00000107104	KANK1	0.0156251	0.0498437	0.987534	0.000664662	0.157027	2.42577e-05	0.0002174	2	4	4	A1	Spleen (GTEx)	EpiXcan	0.999545	spleen	0.999981
4749	ENSG00000143575	HAX1	0.0149377	-0.028932	0.988082	0.00946827	0.0113103	0.286246	0.764509	9	12	12	A1	Spleen (GTEx)	EpiXcan	0.999545	spleen	0.999981
4750	ENSG00000100209	HSCB	0.014534	0.0153337	0.988404	0.0153156	0.0452775	0.025665	0.114133	3	4	4	A1	Spleen (GTEx)	EpiXcan	0.999545	spleen	0.999981
4751	ENSG00000115568	ZNF142	0.014159	-0.0196321	0.988703	0.052317	0.0592055	0.0059569	0.031411	45	60	60	A1	Spleen (GTEx)	EpiXcan	0.999545	spleen	0.999981
4752	ENSG00000170430	MGMT	-0.0138379	0.0270172	0.988959	0.406641	0.482531	6.92928e-18	4.04826e-16	67	81	81	A1	Spleen (GTEx)	EpiXcan	0.999545	spleen	0.999981
4753	ENSG00000178234	GALNT11	0.0135852	-0.143675	0.989161	0.0220925	0.042225	0.0347504	0.149344	12	13	13	A1	Spleen (GTEx)	EpiXcan	0.999545	spleen	0.999981
4754	ENSG00000106610	STAG3L4	-0.0135424	-0.0709423	0.989195	0.157031	0.537262	4.62676e-22	4.54954e-20	18	20	20	A1	Spleen (GTEx)	EpiXcan	0.999545	spleen	0.999981
4755	ENSG00000116783	TNNI3K	-0.0135104	0.00329851	0.989221	0.108192	0.220273	5.00775e-08	7.51863e-07	7	8	8	A1	Spleen (GTEx)	EpiXcan	0.999545	spleen	0.999981
4756	ENSG00000113971	NPHP3	-0.0134474	-0.00318857	0.989271	0.232504	0.419366	9.78734e-16	4.36616e-14	19	21	21	A1	Spleen (GTEx)	EpiXcan	0.999545	spleen	0.999981
4757	ENSG00000114378	HYAL1	-0.0131694	-0.00560389	0.989493	0.0280046	0.0523554	0.0151976	0.0721048	10	14	14	A1	Spleen (GTEx)	EpiXcan	0.999545	spleen	0.999981
4758	ENSG00000163527	STT3B	-0.0131159	-0.0132903	0.989535	0.0149641	0.104729	0.000796783	0.00512695	8	10	10	A1	Spleen (GTEx)	EpiXcan	0.999545	spleen	0.999981
4759	ENSG00000198821	CD247	0.0130902	-0.00832627	0.989556	0.0116293	0.0162959	0.190663	0.589739	4	4	4	A1	Spleen (GTEx)	EpiXcan	0.999545	spleen	0.999981
4760	ENSG00000228998	AC091167.2	-0.0130849	-0.00611118	0.98956	0.0980147	0.322578	5.66917e-11	1.41355e-09	7	8	8	A1	Spleen (GTEx)	EpiXcan	0.999545	spleen	0.999981
4761	ENSG00000197226	TBC1D9B	0.0129488	-0.0113581	0.989669	0.210366	0.412865	2.72517e-15	1.17082e-13	10	13	13	A1	Spleen (GTEx)	EpiXcan	0.999545	spleen	0.999981
4762	ENSG00000258301	VASH1-AS1	0.012797	0.000739339	0.98979	0.0392562	0.11972	0.000142537	0.00108224	6	8	8	A1	Spleen (GTEx)	EpiXcan	0.999545	spleen	0.999981
4763	ENSG00000189050	RNFT1	-0.0122388	0.0547661	0.990235	0.00895512	0.0831922	0.00277551	0.015844	8	12	12	A1	Spleen (GTEx)	EpiXcan	0.999545	spleen	0.999981
4764	ENSG00000135587	SMPD2	0.0122371	0.159368	0.990236	0.0310529	0.0787754	0.00398245	0.0219184	17	20	20	A1	Spleen (GTEx)	EpiXcan	0.999545	spleen	0.999981
4765	ENSG00000169994	MYO7B	0.0121725	0.00321135	0.990288	0.258249	0.450941	5.72355e-18	3.3579e-16	58	66	66	A1	Spleen (GTEx)	EpiXcan	0.999545	spleen	0.999981
4766	ENSG00000107611	CUBN	0.0120534	0.00638376	0.990383	0.0350588	0.154738	1.0597e-05	0.000102612	6	7	7	A1	Spleen (GTEx)	EpiXcan	0.999545	spleen	0.999981
4767	ENSG00000104435	STMN2	0.0120467	-0.00410086	0.990388	0.0345897	0.0131946	0.240922	0.690334	19	23	23	A1	Spleen (GTEx)	EpiXcan	0.999545	spleen	0.999981
4768	ENSG00000075131	TIPIN	-0.0113812	0.0168588	0.990919	0.0230409	0.0689684	0.00618607	0.0324722	50	55	55	A1	Spleen (GTEx)	EpiXcan	0.999545	spleen	0.999981
4769	ENSG00000116990	MYCL	0.0113183	-0.147545	0.99097	0.0364027	0.0570741	0.0120885	0.0591629	24	26	26	A1	Spleen (GTEx)	EpiXcan	0.999545	spleen	0.999981
4770	ENSG00000145725	PPIP5K2	0.0112418	0.0023468	0.991031	0.0780092	0.166646	4.23762e-06	4.44054e-05	52	59	59	A1	Spleen (GTEx)	EpiXcan	0.999545	spleen	0.999981
4771	ENSG00000164610	RP9	0.0107283	-0.0023261	0.99144	0.0493591	0.0123151	0.265453	0.731509	26	34	34	A1	Spleen (GTEx)	EpiXcan	0.999545	spleen	0.999981
4772	ENSG00000163629	PTPN13	-0.0105331	-0.0302609	0.991596	0.128061	0.0525545	0.0104475	0.052118	44	55	55	A1	Spleen (GTEx)	EpiXcan	0.999545	spleen	0.999981
4773	ENSG00000116774	OLFML3	0.010475	0.0120895	0.991642	0.00375342	0.0102719	0.307104	0.79348	3	3	3	A1	Spleen (GTEx)	EpiXcan	0.999545	spleen	0.999981
4774	ENSG00000183617	MRPL54	-0.010347	-0.00940279	0.991744	0.0355103	0.244689	6.29974e-09	1.11346e-07	3	5	5	A1	Spleen (GTEx)	EpiXcan	0.999545	spleen	0.999981
4775	ENSG00000129103	SUMF2	-0.0103326	0.00213079	0.991756	0.144054	0.0828315	0.00245943	0.014214	69	79	79	A1	Spleen (GTEx)	EpiXcan	0.999545	spleen	0.999981
4776	ENSG00000181315	ZNF322	-0.010239	-0.00376703	0.991831	0.0713381	0.205866	6.92491e-07	8.43004e-06	15	17	17	A1	Spleen (GTEx)	EpiXcan	0.999545	spleen	0.999981
4777	ENSG00000179409	GEMIN4	0.00983949	0.0413964	0.992149	0.0117025	0.0227899	0.128918	0.440009	8	12	12	A1	Spleen (GTEx)	EpiXcan	0.999545	spleen	0.999981
4778	ENSG00000140365	COMMD4	0.00982959	-0.00990894	0.992157	0.0130268	0.0661397	0.00570295	0.0301777	3	3	3	A1	Spleen (GTEx)	EpiXcan	0.999545	spleen	0.999981
4779	ENSG00000111639	MRPL51	0.00962167	0.152387	0.992323	0.0310264	0.0322923	0.0687838	0.266047	19	21	21	A1	Spleen (GTEx)	EpiXcan	0.999545	spleen	0.999981
4780	ENSG00000176542	USF3	0.0095002	-0.0203909	0.99242	0.0929031	0.044556	0.0306825	0.134007	41	56	56	A1	Spleen (GTEx)	EpiXcan	0.999545	spleen	0.999981
4781	ENSG00000106554	CHCHD3	0.00903875	0.00706542	0.992788	0.187968	0.0203569	0.132838	0.451075	68	81	81	A1	Spleen (GTEx)	EpiXcan	0.999545	spleen	0.999981
4782	ENSG00000166311	SMPD1	-0.00902368	-0.182523	0.9928	0.0103013	0.0255989	0.106024	0.376695	6	7	7	A1	Spleen (GTEx)	EpiXcan	0.999545	spleen	0.999981
4783	ENSG00000169398	PTK2	-0.00889094	-0.039383	0.992906	0.0149296	0.0821907	0.0025405	0.0146401	3	3	3	A1	Spleen (GTEx)	EpiXcan	0.999545	spleen	0.999981
4784	ENSG00000148384	INPP5E	0.00876061	0.00699944	0.99301	0.0220293	0.0313007	0.0682821	0.264546	7	9	9	A1	Spleen (GTEx)	EpiXcan	0.999545	spleen	0.999981
4785	ENSG00000079739	PGM1	-0.00861915	0.0267421	0.993123	0.0624927	0.0276489	0.0793359	0.298027	18	19	19	A1	Spleen (GTEx)	EpiXcan	0.999545	spleen	0.999981
4786	ENSG00000100890	KIAA0391	-0.00857058	-0.00272499	0.993162	0.105218	0.108339	0.000223565	0.00161659	13	15	15	A1	Spleen (GTEx)	EpiXcan	0.999545	spleen	0.999981
4787	ENSG00000164080	RAD54L2	0.00786241	0.0135339	0.993727	0.00712091	0.0193794	0.148216	0.489315	4	4	4	A1	Spleen (GTEx)	EpiXcan	0.999545	spleen	0.999981
4788	ENSG00000064419	TNPO3	-0.00784674	-0.261798	0.993739	0.0175157	0.0127449	0.255905	0.715928	10	14	14	A1	Spleen (GTEx)	EpiXcan	0.999545	spleen	0.999981
4789	ENSG00000262879	AC068152.1	0.00737051	-0.00515626	0.994119	0.137127	0.265498	7.05682e-09	1.23787e-07	22	26	26	A1	Spleen (GTEx)	EpiXcan	0.999545	spleen	0.999981
4790	ENSG00000100485	SOS2	0.00682285	-0.000457207	0.994556	0.0230719	0.0200142	0.146216	0.484469	13	18	18	A1	Spleen (GTEx)	EpiXcan	0.999545	spleen	0.999981
4791	ENSG00000271780	AL118558.3	-0.00674384	-0.00409833	0.994619	0.0147925	0.0709171	0.00530604	0.0282995	4	8	8	A1	Spleen (GTEx)	EpiXcan	0.999545	spleen	0.999981
4792	ENSG00000243302	AC018638.4	-0.00628587	-0.000842349	0.994985	0.58112	0.434087	3.89039e-16	1.82901e-14	169	212	212	A1	Spleen (GTEx)	EpiXcan	0.999545	spleen	0.999981
4793	ENSG00000176454	LPCAT4	-0.00617659	0.00487995	0.995072	0.0260715	0.0406748	0.0313843	0.136517	15	16	16	A1	Spleen (GTEx)	EpiXcan	0.999545	spleen	0.999981
4794	ENSG00000175756	AURKAIP1	0.00588891	0.0763042	0.995301	0.00200752	0.0255541	0.104575	0.373065	2	6	6	A1	Spleen (GTEx)	EpiXcan	0.999545	spleen	0.999981
4795	ENSG00000105516	DBP	0.00585054	0.137545	0.995332	0.0242041	0.0149103	0.203063	0.614781	10	12	12	A1	Spleen (GTEx)	EpiXcan	0.999545	spleen	0.999981
4796	ENSG00000226328	NUP50-AS1	-0.00558523	-0.0232447	0.995544	0.0701105	0.407696	6.77019e-15	2.7722e-13	17	21	21	A1	Spleen (GTEx)	EpiXcan	0.999545	spleen	0.999981
4797	ENSG00000128394	APOBEC3F	0.00524456	-0.122651	0.995815	0.0179754	0.0151482	0.210436	0.629692	5	5	5	A1	Spleen (GTEx)	EpiXcan	0.999545	spleen	0.999981
4798	ENSG00000159063	ALG8	-0.00513439	-0.0537761	0.995903	0.0387045	0.0473286	0.0225914	0.102583	74	93	93	A1	Spleen (GTEx)	EpiXcan	0.999545	spleen	0.999981
4799	ENSG00000236859	NIFK-AS1	-0.00495406	-0.0968659	0.996047	0.0323135	0.0418006	0.0231609	0.104659	25	27	27	A1	Spleen (GTEx)	EpiXcan	0.999545	spleen	0.999981
4800	ENSG00000146094	DOK3	-0.00489541	-0.0149952	0.996094	0.00869411	0.0172887	0.177099	0.557823	5	6	6	A1	Spleen (GTEx)	EpiXcan	0.999545	spleen	0.999981
4801	ENSG00000107643	MAPK8	0.00486527	0.000175702	0.996118	0.032633	0.162239	1.71504e-05	0.000157274	18	26	26	A1	Spleen (GTEx)	EpiXcan	0.999545	spleen	0.999981
4802	ENSG00000235109	ZSCAN31	-0.00481287	-0.0248005	0.99616	0.199204	0.234683	1.19985e-07	1.68495e-06	18	24	24	A1	Spleen (GTEx)	EpiXcan	0.999545	spleen	0.999981
4803	ENSG00000171476	HOPX	0.00448171	0.0697319	0.996424	0.0959303	0.122076	0.000272942	0.0019385	54	61	61	A1	Spleen (GTEx)	EpiXcan	0.999545	spleen	0.999981
4804	ENSG00000172113	NME6	0.0039674	0.0202793	0.996834	0.0213156	0.0167339	0.192263	0.593274	15	18	18	A1	Spleen (GTEx)	EpiXcan	0.999545	spleen	0.999981
4805	ENSG00000161265	U2AF1L4	-0.00339937	-0.0120165	0.997288	0.390978	0.635017	1.46964e-27	3.10918e-25	19	20	20	A1	Spleen (GTEx)	EpiXcan	0.999545	spleen	0.999981
4806	ENSG00000140400	MAN2C1	0.00331621	-0.000970792	0.997354	0.472748	0.714115	4.82925e-36	4.81649e-33	14	16	16	A1	Spleen (GTEx)	EpiXcan	0.999545	spleen	0.999981
4807	ENSG00000198046	ZNF667	-0.00331465	0.00690487	0.997355	0.0335959	0.0668995	0.00805405	0.0413907	20	25	25	A1	Spleen (GTEx)	EpiXcan	0.999545	spleen	0.999981
4808	ENSG00000144283	PKP4	-0.00319707	0.0177749	0.997449	0.112807	0.118201	0.00026955	0.00191733	54	68	68	A1	Spleen (GTEx)	EpiXcan	0.999545	spleen	0.999981
4809	ENSG00000204516	MICB	0.00278181	0.0327331	0.99778	0.199138	0.261635	5.8821e-10	1.2222e-08	35	43	43	A1	Spleen (GTEx)	EpiXcan	0.999545	spleen	0.999981
4810	ENSG00000112137	PHACTR1	0.0026009	-0.0749708	0.997925	0.172396	0.0718493	0.0054359	0.0289369	51	64	64	A1	Spleen (GTEx)	EpiXcan	0.999545	spleen	0.999981
4811	ENSG00000008710	PKD1	0.00245899	0.0408232	0.998038	0.0211264	0.175493	8.30615e-06	8.21379e-05	9	12	12	A1	Spleen (GTEx)	EpiXcan	0.999545	spleen	0.999981
4812	ENSG00000230163	AL122010.1	0.00231936	0.0873309	0.998149	0.00681279	0.0474349	0.0238721	0.107317	6	7	7	A1	Spleen (GTEx)	EpiXcan	0.999545	spleen	0.999981
4813	ENSG00000170113	NIPA1	0.00215717	0.283604	0.998279	0.00334307	0.22253	7.5945e-08	1.1046e-06	6	37	37	A1	Spleen (GTEx)	EpiXcan	0.999545	spleen	0.999981
4814	ENSG00000197563	PIGN	0.00212969	0.0119502	0.998301	0.0795623	0.119854	8.88737e-05	0.000704681	82	92	92	A1	Spleen (GTEx)	EpiXcan	0.999545	spleen	0.999981
4815	ENSG00000184640	SEPT9	-0.00144032	-0.0520583	0.998851	0.162188	0.020758	0.136993	0.46226	61	79	79	A1	Spleen (GTEx)	EpiXcan	0.999598	spleen	0.999981
4816	ENSG00000137764	MAP2K5	0.00123163	0.0338223	0.999017	0.0896324	0.260947	1.45911e-08	2.39689e-07	18	22	22	A1	Spleen (GTEx)	EpiXcan	0.999598	spleen	0.999981
4817	ENSG00000140548	ZNF710	0.00112833	0.00228439	0.9991	0.0284787	0.0891552	0.00140459	0.00859813	6	7	7	A1	Spleen (GTEx)	EpiXcan	0.999598	spleen	0.999981
4818	ENSG00000118777	ABCG2	-0.00102346	0.841245	0.999183	0.000619429	0.0166152	0.19439	0.59746	3	6	6	A1	Spleen (GTEx)	EpiXcan	0.999598	spleen	0.999981
4819	ENSG00000128989	ARPP19	-0.00041502	0.000211834	0.999669	0.020913	0.063654	0.00647465	0.0337839	8	10	10	A1	Spleen (GTEx)	EpiXcan	0.999793	spleen	0.999981
4820	ENSG00000178966	RMI1	-0.000259247	0.12199	0.999793	0.0898199	0.0657966	0.00645877	0.0337262	28	32	32	A1	Spleen (GTEx)	EpiXcan	0.999793	spleen	0.999981
