## Supplementary Appendix 4 for "IL10RB as a key regulator of COVID-19 host susceptibility and severity" (part 4 of 40)

### Sheet: Adipose. visceral (GTEx) (continued)
	gene	gene_name	zscore	effect_size	pvalue	var_g	pred_perf_r2	pred_perf_pval	pred_perf_qval	n_snps_used	n_snps_in_cov	n_snps_in_model	gwas	tissue	method	gwas_fdr	Tissue.keyword	fdr_all
4536	ENSG00000168778	TCTN2	-0.203462	-0.0151053	0.838774	0.185732	0.366884	3.26446e-29	1.12902e-27	39	49	49	A2	Adipose. visceral (GTEx)	EpiXcan	0.993773	gtex_vaf	0.999981
4537	ENSG00000166881	NEMP1	-0.203323	-0.00893597	0.838882	0.253039	0.15093	1.05684e-13	1.23565e-12	28	33	33	A2	Adipose. visceral (GTEx)	EpiXcan	0.993773	gtex_vaf	0.999981
4538	ENSG00000198000	NOL8	0.2033	0.0099992	0.838901	0.0397485	0.103042	7.85167e-08	5.13438e-07	24	29	29	A2	Adipose. visceral (GTEx)	EpiXcan	0.993773	gtex_vaf	0.999981
4539	ENSG00000000460	C1orf112	-0.203015	-0.0390295	0.839123	0.00694821	0.0149975	0.0468165	0.130733	11	14	14	A2	Adipose. visceral (GTEx)	EpiXcan	0.993773	gtex_vaf	0.999981
4540	ENSG00000154174	TOMM70	0.202914	0.0159166	0.839202	0.0456702	0.09629	1.59691e-07	1.01029e-06	18	19	19	A2	Adipose. visceral (GTEx)	EpiXcan	0.993773	gtex_vaf	0.999981
4541	ENSG00000250208	FZD10-AS1	0.20206	0.0613038	0.83987	0.0141237	0.012777	0.0661724	0.179072	26	29	29	A2	Adipose. visceral (GTEx)	EpiXcan	0.993773	gtex_vaf	0.999981
4542	ENSG00000124920	MYRF	0.20078	-0.0012142	0.840871	0.0233556	0.0261425	0.00922343	0.0295974	29	39	39	A2	Adipose. visceral (GTEx)	EpiXcan	0.993773	gtex_vaf	0.999981
4543	ENSG00000134809	TIMM10	-0.20073	-0.0167209	0.84091	0.0524663	0.400508	2.51528e-33	1.12202e-31	13	18	18	A2	Adipose. visceral (GTEx)	EpiXcan	0.993773	gtex_vaf	0.999981
4544	ENSG00000170185	USP38	0.200711	0.0604365	0.840924	0.00415469	0.0138614	0.0581181	0.159463	3	3	3	A2	Adipose. visceral (GTEx)	EpiXcan	0.993773	gtex_vaf	0.999981
4545	ENSG00000120328	PCDHB12	0.200355	0.017159	0.841203	0.0449943	0.203256	7.78313e-15	1.01036e-13	14	16	16	A2	Adipose. visceral (GTEx)	EpiXcan	0.993773	gtex_vaf	0.999981
4546	ENSG00000115604	IL18R1	-0.200244	-0.029445	0.841289	0.0295821	0.0211683	0.0186266	0.0565948	80	107	107	A2	Adipose. visceral (GTEx)	EpiXcan	0.993773	gtex_vaf	0.999981
4547	ENSG00000130159	ECSIT	-0.200051	-0.0503436	0.841441	0.00761703	0.0628122	4.39445e-05	0.000199142	3	6	6	A2	Adipose. visceral (GTEx)	EpiXcan	0.993773	gtex_vaf	0.999981
4548	ENSG00000069943	PIGB	-0.199389	-0.0129669	0.841959	0.150582	0.370853	1.27784e-29	4.61307e-28	12	17	17	A2	Adipose. visceral (GTEx)	EpiXcan	0.993773	gtex_vaf	0.999981
4549	ENSG00000172167	MTBP	0.198911	0.0208871	0.842333	0.026888	0.0897626	4.73184e-07	2.81081e-06	6	8	8	A2	Adipose. visceral (GTEx)	EpiXcan	0.993773	gtex_vaf	0.999981
4550	ENSG00000141994	DUS3L	-0.19876	-0.00996865	0.842451	0.167076	0.327594	8.25671e-26	2.27661e-24	10	13	13	A2	Adipose. visceral (GTEx)	EpiXcan	0.993773	gtex_vaf	0.999981
4551	ENSG00000183111	ARHGEF37	0.198635	0.0634031	0.842548	0.00580315	0.0106052	0.097181	0.250638	4	5	5	A2	Adipose. visceral (GTEx)	EpiXcan	0.993773	gtex_vaf	0.999981
4552	ENSG00000163945	UVSSA	-0.19861	-0.00497664	0.842568	0.213479	0.389402	6.58231e-32	2.76872e-30	61	85	85	A2	Adipose. visceral (GTEx)	EpiXcan	0.993773	gtex_vaf	0.999981
4553	ENSG00000169826	CSGALNACT2	0.198571	0.0103661	0.842598	0.124008	0.368066	2.8221e-29	9.83312e-28	14	18	18	A2	Adipose. visceral (GTEx)	EpiXcan	0.993773	gtex_vaf	0.999981
4554	ENSG00000213839	TMX2P1	-0.198529	-0.0235722	0.842631	0.0934818	0.144654	1.37988e-10	1.21713e-09	41	56	56	A2	Adipose. visceral (GTEx)	EpiXcan	0.993773	gtex_vaf	0.999981
4555	ENSG00000078814	MYH7B	-0.198204	-0.0314325	0.842885	0.00599258	0.0123985	0.070771	0.189902	4	4	4	A2	Adipose. visceral (GTEx)	EpiXcan	0.993773	gtex_vaf	0.999981
4556	ENSG00000117481	NSUN4	0.19818	0.00373358	0.842904	0.0107665	0.0455682	0.000448974	0.0017406	17	25	25	A2	Adipose. visceral (GTEx)	EpiXcan	0.993773	gtex_vaf	0.999981
4557	ENSG00000070718	AP3M2	-0.197842	-0.0153834	0.843169	0.0380141	0.218643	4.75377e-17	7.43978e-16	8	11	11	A2	Adipose. visceral (GTEx)	EpiXcan	0.993773	gtex_vaf	0.999981
4558	ENSG00000239650	GUSBP4	-0.197674	-0.120953	0.8433	0.00202643	0.0334392	0.00253739	0.00883011	1	2	2	A2	Adipose. visceral (GTEx)	EpiXcan	0.993773	gtex_vaf	0.999981
4559	ENSG00000143155	TIPRL	-0.197634	-0.0284002	0.843331	0.0305836	0.129777	4.12992e-10	3.45154e-09	12	16	16	A2	Adipose. visceral (GTEx)	EpiXcan	0.993773	gtex_vaf	0.999981
4560	ENSG00000177000	MTHFR	-0.197589	0.00880853	0.843367	0.00970908	0.051511	0.000206224	0.000840926	12	16	16	A2	Adipose. visceral (GTEx)	EpiXcan	0.993773	gtex_vaf	0.999981
4561	ENSG00000144843	ADPRH	0.197335	0.0100916	0.843566	0.150349	0.194828	1.90929e-14	2.40283e-13	27	33	33	A2	Adipose. visceral (GTEx)	EpiXcan	0.993773	gtex_vaf	0.999981
4562	ENSG00000120093	HOXB3	0.197067	0.0373646	0.843775	0.055488	0.0597028	6.64136e-05	0.000292582	19	20	20	A2	Adipose. visceral (GTEx)	EpiXcan	0.993773	gtex_vaf	0.999981
4563	ENSG00000168397	ATG4B	0.19706	0.0167676	0.843781	0.0417372	0.0180415	0.0282724	0.082692	34	43	43	A2	Adipose. visceral (GTEx)	EpiXcan	0.993773	gtex_vaf	0.999981
4564	ENSG00000167384	ZNF180	0.196926	0.14628	0.843886	0.00112211	0.0289909	0.00518327	0.017188	3	8	8	A2	Adipose. visceral (GTEx)	EpiXcan	0.993773	gtex_vaf	0.999981
4565	ENSG00000197261	C6orf141	0.196659	0.0334151	0.844094	0.0176834	0.0417094	0.00086833	0.00322961	4	5	5	A2	Adipose. visceral (GTEx)	EpiXcan	0.993773	gtex_vaf	0.999981
4566	ENSG00000115216	NRBP1	0.196651	0.0531795	0.8441	0.0135767	0.0460962	0.000439757	0.0017077	12	14	14	A2	Adipose. visceral (GTEx)	EpiXcan	0.993773	gtex_vaf	0.999981
4567	ENSG00000170049	KCNAB3	0.19568	0.0661836	0.84486	0.0128303	0.0145717	0.0516546	0.143301	14	15	15	A2	Adipose. visceral (GTEx)	EpiXcan	0.993773	gtex_vaf	0.999981
4568	ENSG00000120159	CAAP1	-0.195438	-0.045133	0.84505	0.0163369	0.0635555	2.9105e-05	0.000135575	7	10	10	A2	Adipose. visceral (GTEx)	EpiXcan	0.993773	gtex_vaf	0.999981
4569	ENSG00000143578	CREB3L4	0.195354	0.0189759	0.845115	0.00888286	0.0643111	2.69463e-05	0.00012636	15	21	21	A2	Adipose. visceral (GTEx)	EpiXcan	0.993773	gtex_vaf	0.999981
4570	ENSG00000101460	MAP1LC3A	-0.195243	-0.0162897	0.845203	0.173287	0.230758	1.18862e-17	1.9427e-16	32	40	40	A2	Adipose. visceral (GTEx)	EpiXcan	0.993773	gtex_vaf	0.999981
4571	ENSG00000144026	ZNF514	0.194882	0.0130868	0.845485	0.31707	0.427005	8.89069e-39	5.81924e-37	41	66	66	A2	Adipose. visceral (GTEx)	EpiXcan	0.993773	gtex_vaf	0.999981
4572	ENSG00000081026	MAGI3	-0.194782	-0.0507905	0.845563	0.00690548	0.0341761	0.00224717	0.00787889	5	5	5	A2	Adipose. visceral (GTEx)	EpiXcan	0.993773	gtex_vaf	0.999981
4573	ENSG00000225032	AL162586.1	0.19442	0.069331	0.845847	0.0974271	0.0192556	0.0247944	0.073424	54	67	67	A2	Adipose. visceral (GTEx)	EpiXcan	0.993773	gtex_vaf	0.999981
4574	ENSG00000110092	CCND1	0.193919	0.0361451	0.846239	0.0351139	0.0575296	4.98976e-05	0.000224155	54	67	67	A2	Adipose. visceral (GTEx)	EpiXcan	0.993773	gtex_vaf	0.999981
4575	ENSG00000150471	ADGRL3	-0.193829	-0.0268803	0.84631	0.0468318	0.0640686	1.91911e-05	9.16813e-05	83	109	109	A2	Adipose. visceral (GTEx)	EpiXcan	0.993773	gtex_vaf	0.999981
4576	ENSG00000121542	SEC22A	0.193774	0.0297491	0.846353	0.0306367	0.102788	1.04505e-07	6.75495e-07	4	6	6	A2	Adipose. visceral (GTEx)	EpiXcan	0.993773	gtex_vaf	0.999981
4577	ENSG00000058063	ATP11B	0.193358	0.0294981	0.846679	0.0158189	0.138873	3.70637e-10	3.12178e-09	5	8	8	A2	Adipose. visceral (GTEx)	EpiXcan	0.993773	gtex_vaf	0.999981
4578	ENSG00000123643	SLC36A1	-0.193094	-0.0135076	0.846885	0.0972779	0.273891	1.21189e-21	2.57978e-20	21	23	23	A2	Adipose. visceral (GTEx)	EpiXcan	0.993773	gtex_vaf	0.999981
4579	ENSG00000074657	ZNF532	0.192469	0.0212777	0.847375	0.0421046	0.0171064	0.0302922	0.0879933	30	35	35	A2	Adipose. visceral (GTEx)	EpiXcan	0.993773	gtex_vaf	0.999981
4580	ENSG00000230373	GOLGA6L5P	-0.19235	-0.00695475	0.847468	0.321221	0.419668	4.2146e-35	2.12352e-33	42	49	49	A2	Adipose. visceral (GTEx)	EpiXcan	0.993773	gtex_vaf	0.999981
4581	ENSG00000173598	NUDT4	-0.192273	-0.0395953	0.847529	0.0231232	0.0437677	0.000637507	0.00241601	19	24	24	A2	Adipose. visceral (GTEx)	EpiXcan	0.993773	gtex_vaf	0.999981
4582	ENSG00000074201	CLNS1A	0.192226	0.0444044	0.847565	0.00588773	0.0255958	0.00936182	0.0300205	8	9	9	A2	Adipose. visceral (GTEx)	EpiXcan	0.993773	gtex_vaf	0.999981
4583	ENSG00000214113	LYRM4	-0.192073	-0.0536138	0.847685	0.0730815	0.0295872	0.00408425	0.0137652	51	63	63	A2	Adipose. visceral (GTEx)	EpiXcan	0.993773	gtex_vaf	0.999981
4584	ENSG00000066379	ZNRD1	-0.191903	-0.0316564	0.847818	0.0571246	0.0903749	4.55454e-07	2.71585e-06	34	39	39	A2	Adipose. visceral (GTEx)	EpiXcan	0.993773	gtex_vaf	0.999981
4585	ENSG00000125247	TMTC4	0.191586	0.00953098	0.848067	0.159159	0.236238	4.53888e-18	7.55959e-17	16	18	18	A2	Adipose. visceral (GTEx)	EpiXcan	0.993773	gtex_vaf	0.999981
4586	ENSG00000071462	BUD23	0.19122	0.0374834	0.848353	0.0603121	0.060274	5.81851e-05	0.00025873	31	42	42	A2	Adipose. visceral (GTEx)	EpiXcan	0.993773	gtex_vaf	0.999981
4587	ENSG00000142252	GEMIN7	0.190872	0.0134954	0.848626	0.0487051	0.152578	4.41116e-11	4.03838e-10	2	2	2	A2	Adipose. visceral (GTEx)	EpiXcan	0.993773	gtex_vaf	0.999981
4588	ENSG00000166788	SAAL1	-0.190349	-0.0113102	0.849035	0.0734851	0.138791	2.00004e-10	1.7325e-09	21	22	22	A2	Adipose. visceral (GTEx)	EpiXcan	0.993773	gtex_vaf	0.999981
4589	ENSG00000169507	SLC38A11	0.190346	0.0148893	0.849038	0.104357	0.196814	1.47734e-14	1.87098e-13	21	24	24	A2	Adipose. visceral (GTEx)	EpiXcan	0.993773	gtex_vaf	0.999981
4590	ENSG00000117748	RPA2	-0.189877	-0.0078264	0.849405	0.361837	0.507945	1.74369e-47	1.65027e-45	14	16	16	A2	Adipose. visceral (GTEx)	EpiXcan	0.993773	gtex_vaf	0.999981
4591	ENSG00000127463	EMC1	0.18974	0.0206283	0.849513	0.112651	0.167366	2.68511e-12	2.79423e-11	43	54	54	A2	Adipose. visceral (GTEx)	EpiXcan	0.993773	gtex_vaf	0.999981
4592	ENSG00000100239	PPP6R2	0.189692	0.0350962	0.849551	0.0195679	0.0560512	0.000105073	0.000448842	13	19	19	A2	Adipose. visceral (GTEx)	EpiXcan	0.993773	gtex_vaf	0.999981
4593	ENSG00000144792	ZNF660	-0.189619	-0.0125769	0.849608	0.209293	0.452163	6.30737e-39	4.16733e-37	7	10	10	A2	Adipose. visceral (GTEx)	EpiXcan	0.993773	gtex_vaf	0.999981
4594	ENSG00000167930	FAM234A	-0.189513	-0.0256914	0.849691	0.0153052	0.0125412	0.0677397	0.182889	8	10	10	A2	Adipose. visceral (GTEx)	EpiXcan	0.993773	gtex_vaf	0.999981
4595	ENSG00000013725	CD6	0.189372	0.0364483	0.849801	0.0134553	0.0184915	0.0273838	0.0803108	6	7	7	A2	Adipose. visceral (GTEx)	EpiXcan	0.993773	gtex_vaf	0.999981
4596	ENSG00000188004	SNHG28	0.18892	0.0215827	0.850156	0.0760053	0.102481	7.61407e-08	4.98832e-07	28	39	39	A2	Adipose. visceral (GTEx)	EpiXcan	0.993773	gtex_vaf	0.999981
4597	ENSG00000100284	TOM1	0.188919	0.0109569	0.850156	0.0461138	0.036247	0.0017949	0.00637777	54	71	71	A2	Adipose. visceral (GTEx)	EpiXcan	0.993773	gtex_vaf	0.999981
4598	ENSG00000132824	SERINC3	-0.188842	-0.0227898	0.850217	0.0801412	0.161495	6.87362e-12	6.85746e-11	19	24	24	A2	Adipose. visceral (GTEx)	EpiXcan	0.993773	gtex_vaf	0.999981
4599	ENSG00000176623	RMDN1	-0.188559	-0.0190633	0.850439	0.0371038	0.10841	3.77566e-08	2.54748e-07	34	47	47	A2	Adipose. visceral (GTEx)	EpiXcan	0.993773	gtex_vaf	0.999981
4600	ENSG00000136048	DRAM1	-0.188442	-0.0349491	0.85053	0.0491352	0.103256	6.40491e-08	4.24178e-07	12	15	15	A2	Adipose. visceral (GTEx)	EpiXcan	0.993773	gtex_vaf	0.999981
4601	ENSG00000151640	DPYSL4	0.188438	0.00533793	0.850533	0.348488	0.569864	1.6241e-56	2.52764e-54	17	20	20	A2	Adipose. visceral (GTEx)	EpiXcan	0.993773	gtex_vaf	0.999981
4602	ENSG00000271270	TMCC1-AS1	-0.188168	-0.0118313	0.850745	0.0528823	0.0459261	0.000436818	0.00169723	36	43	43	A2	Adipose. visceral (GTEx)	EpiXcan	0.993773	gtex_vaf	0.999981
4603	ENSG00000169583	CLIC3	0.188005	0.0603519	0.850873	0.00772273	0.0914007	5.8932e-07	3.4596e-06	5	8	8	A2	Adipose. visceral (GTEx)	EpiXcan	0.993773	gtex_vaf	0.999981
4604	ENSG00000151882	CCL28	0.187478	0.0568496	0.851286	0.0125533	0.012951	0.0656715	0.177923	15	15	15	A2	Adipose. visceral (GTEx)	EpiXcan	0.993773	gtex_vaf	0.999981
4605	ENSG00000114378	HYAL1	-0.186909	-0.0215733	0.851732	0.0896198	0.122402	3.97334e-09	2.98416e-08	24	28	28	A2	Adipose. visceral (GTEx)	EpiXcan	0.993773	gtex_vaf	0.999981
4606	ENSG00000175662	TOM1L2	0.186452	-0.0125209	0.852091	0.199969	0.20312	6.51842e-15	8.50126e-14	103	124	124	A2	Adipose. visceral (GTEx)	EpiXcan	0.993773	gtex_vaf	0.999981
4607	ENSG00000170502	NUDT9	-0.186339	-0.0487947	0.852179	0.00420504	0.0125462	0.0725202	0.193795	5	8	8	A2	Adipose. visceral (GTEx)	EpiXcan	0.993773	gtex_vaf	0.999981
4608	ENSG00000180917	CMTR2	-0.184751	-0.00205114	0.853425	0.119962	0.129412	9.73518e-10	7.82782e-09	63	76	76	A2	Adipose. visceral (GTEx)	EpiXcan	0.993773	gtex_vaf	0.999981
4609	ENSG00000204540	PSORS1C1	-0.184642	-0.00571305	0.85351	0.353791	0.524597	5.9956e-49	5.9986e-47	51	60	60	A2	Adipose. visceral (GTEx)	EpiXcan	0.993773	gtex_vaf	0.999981
4610	ENSG00000220804	LINC01881	0.184583	0.0711929	0.853556	0.0273605	0.153853	1.03551e-11	1.01429e-10	21	31	31	A2	Adipose. visceral (GTEx)	EpiXcan	0.993773	gtex_vaf	0.999981
4611	ENSG00000005436	GCFC2	0.184359	0.0202991	0.853732	0.0285794	0.130814	1.23746e-09	9.83157e-09	15	17	17	A2	Adipose. visceral (GTEx)	EpiXcan	0.993773	gtex_vaf	0.999981
4612	ENSG00000084207	GSTP1	0.184157	0.0669786	0.85389	0.00751233	0.123202	4.73237e-09	3.52962e-08	12	17	17	A2	Adipose. visceral (GTEx)	EpiXcan	0.993773	gtex_vaf	0.999981
4613	ENSG00000149485	FADS1	-0.183724	-0.0240696	0.85423	0.0187066	0.0171408	0.0334291	0.0964651	8	9	9	A2	Adipose. visceral (GTEx)	EpiXcan	0.993773	gtex_vaf	0.999981
4614	ENSG00000057608	GDI2	0.183708	0.0183184	0.854243	0.0607415	0.143014	1.18687e-10	1.05419e-09	11	13	13	A2	Adipose. visceral (GTEx)	EpiXcan	0.993773	gtex_vaf	0.999981
4615	ENSG00000105576	TNPO2	-0.183052	-0.034366	0.854757	0.0148118	0.0290605	0.00499411	0.0165961	6	8	8	A2	Adipose. visceral (GTEx)	EpiXcan	0.993773	gtex_vaf	0.999981
4616	ENSG00000118308	LRMP	0.182665	0.013768	0.855061	0.0292104	0.0362452	0.00196838	0.00695361	12	14	14	A2	Adipose. visceral (GTEx)	EpiXcan	0.993773	gtex_vaf	0.999981
4617	ENSG00000104883	PEX11G	0.182643	0.0408456	0.855078	0.00781887	0.0994724	1.15669e-07	7.44568e-07	7	9	9	A2	Adipose. visceral (GTEx)	EpiXcan	0.993773	gtex_vaf	0.999981
4618	ENSG00000151729	SLC25A4	0.18251	0.031464	0.855183	0.0595824	0.0102633	0.10239	0.26219	44	53	53	A2	Adipose. visceral (GTEx)	EpiXcan	0.993773	gtex_vaf	0.999981
4619	ENSG00000154721	JAM2	-0.18236	-0.0857151	0.8553	0.00270469	0.0140769	0.057046	0.156952	1	1	1	A2	Adipose. visceral (GTEx)	EpiXcan	0.993773	gtex_vaf	0.999981
4620	ENSG00000205702	CYP2D7	0.182263	0.0162228	0.855377	0.0736058	0.122215	2.98336e-09	2.27232e-08	25	33	33	A2	Adipose. visceral (GTEx)	EpiXcan	0.993773	gtex_vaf	0.999981
4621	ENSG00000073670	ADAM11	-0.182117	-0.0239899	0.855491	0.0910146	0.237047	1.4928e-17	2.4173e-16	33	45	45	A2	Adipose. visceral (GTEx)	EpiXcan	0.993773	gtex_vaf	0.999981
4622	ENSG00000109854	HTATIP2	-0.182102	-0.0101817	0.855502	0.219117	0.45008	1.35199e-38	8.72689e-37	20	28	28	A2	Adipose. visceral (GTEx)	EpiXcan	0.993773	gtex_vaf	0.999981
4623	ENSG00000104368	PLAT	-0.182068	-0.0432467	0.85553	0.0060541	0.0157888	0.0432674	0.121721	7	8	8	A2	Adipose. visceral (GTEx)	EpiXcan	0.993773	gtex_vaf	0.999981
4624	ENSG00000169026	MFSD7	0.181801	0.0363349	0.855739	0.0100446	0.0686019	1.6753e-05	8.04732e-05	8	8	8	A2	Adipose. visceral (GTEx)	EpiXcan	0.993773	gtex_vaf	0.999981
4625	ENSG00000198108	CHSY3	0.181717	0.0285584	0.855805	0.0292531	0.0166509	0.0378518	0.107675	39	44	44	A2	Adipose. visceral (GTEx)	EpiXcan	0.993773	gtex_vaf	0.999981
4626	ENSG00000119888	EPCAM	0.181367	0.00743979	0.856079	0.124123	0.131844	7.23763e-10	5.88636e-09	34	39	39	A2	Adipose. visceral (GTEx)	EpiXcan	0.993773	gtex_vaf	0.999981
4627	ENSG00000246922	UBAP1L	0.181282	0.100518	0.856146	0.0024185	0.069835	1.37362e-05	6.68731e-05	6	8	8	A2	Adipose. visceral (GTEx)	EpiXcan	0.993773	gtex_vaf	0.999981
4628	ENSG00000080823	MOK	0.181017	0.0298586	0.856354	0.0515529	0.0994245	1.25633e-07	8.05007e-07	17	21	21	A2	Adipose. visceral (GTEx)	EpiXcan	0.993773	gtex_vaf	0.999981
4629	ENSG00000103245	NARFL	0.180882	0.0155734	0.85646	0.0811238	0.379211	3.06528e-31	1.23378e-29	4	6	6	A2	Adipose. visceral (GTEx)	EpiXcan	0.993773	gtex_vaf	0.999981
4630	ENSG00000063854	HAGH	-0.180777	-0.0108153	0.856543	0.0228868	0.241573	4.22989e-18	7.07018e-17	9	14	14	A2	Adipose. visceral (GTEx)	EpiXcan	0.993773	gtex_vaf	0.999981
4631	ENSG00000137497	NUMA1	0.180664	0.0437206	0.856631	0.00737293	0.062119	3.83428e-05	0.000175341	2	2	2	A2	Adipose. visceral (GTEx)	EpiXcan	0.993773	gtex_vaf	0.999981
4632	ENSG00000152475	ZNF837	0.180613	0.00930802	0.856671	0.0261345	0.0283694	0.00599643	0.0197026	21	24	24	A2	Adipose. visceral (GTEx)	EpiXcan	0.993773	gtex_vaf	0.999981
4633	ENSG00000183826	BTBD9	-0.179974	-0.0240813	0.857173	0.0558447	0.0848318	1.12357e-06	6.37417e-06	37	41	41	A2	Adipose. visceral (GTEx)	EpiXcan	0.993773	gtex_vaf	0.999981
4634	ENSG00000137563	GGH	0.179684	0.00593432	0.8574	0.268804	0.361558	1.37737e-28	4.47629e-27	39	43	43	A2	Adipose. visceral (GTEx)	EpiXcan	0.993773	gtex_vaf	0.999981
4635	ENSG00000253485	PCDHGA5	-0.179483	-0.0147242	0.857558	0.00492919	0.0226237	0.0145804	0.0451632	5	6	6	A2	Adipose. visceral (GTEx)	EpiXcan	0.993773	gtex_vaf	0.999981
4636	ENSG00000102781	KATNAL1	-0.179089	-0.0182927	0.857868	0.0330647	0.0345357	0.00204563	0.00720834	19	21	21	A2	Adipose. visceral (GTEx)	EpiXcan	0.993773	gtex_vaf	0.999981
4637	ENSG00000117877	CD3EAP	-0.178793	-0.0254944	0.8581	0.0246141	0.0891765	8.72577e-07	5.00704e-06	6	9	9	A2	Adipose. visceral (GTEx)	EpiXcan	0.993773	gtex_vaf	0.999981
4638	ENSG00000231312	AC007388.1	-0.178158	-0.0138171	0.858599	0.0988548	0.175227	3.82608e-13	4.29078e-12	9	10	10	A2	Adipose. visceral (GTEx)	EpiXcan	0.993773	gtex_vaf	0.999981
4639	ENSG00000138495	COX17	-0.178077	-0.0137775	0.858662	0.0669654	0.156464	1.88624e-11	1.79732e-10	7	7	7	A2	Adipose. visceral (GTEx)	EpiXcan	0.993773	gtex_vaf	0.999981
4640	ENSG00000137720	C11orf1	-0.178076	-0.0674886	0.858664	0.00631074	0.0231795	0.0139379	0.043288	9	11	11	A2	Adipose. visceral (GTEx)	EpiXcan	0.993773	gtex_vaf	0.999981
4641	ENSG00000164615	CAMLG	0.177534	0.00995304	0.859089	0.139644	0.217591	3.27923e-17	5.20183e-16	14	14	14	A2	Adipose. visceral (GTEx)	EpiXcan	0.993773	gtex_vaf	0.999981
4642	ENSG00000134575	ACP2	0.177441	0.0281579	0.859162	0.0272635	0.105016	5.84506e-08	3.88017e-07	19	22	22	A2	Adipose. visceral (GTEx)	EpiXcan	0.993773	gtex_vaf	0.999981
4643	ENSG00000115137	DNAJC27	0.177367	0.0242153	0.85922	0.0492693	0.056588	9.37982e-05	0.000404007	23	28	28	A2	Adipose. visceral (GTEx)	EpiXcan	0.993773	gtex_vaf	0.999981
4644	ENSG00000226688	ENTPD1-AS1	0.1773	0.0142566	0.859273	0.00735205	0.0173941	0.0336952	0.0971528	7	8	8	A2	Adipose. visceral (GTEx)	EpiXcan	0.993773	gtex_vaf	0.999981
4645	ENSG00000189223	PAX8-AS1	0.177049	0.0098578	0.85947	0.166957	0.411609	3.79996e-35	1.92848e-33	16	22	22	A2	Adipose. visceral (GTEx)	EpiXcan	0.993773	gtex_vaf	0.999981
4646	ENSG00000112584	FAM120B	-0.176823	-0.0392087	0.859647	0.0287511	0.121072	3.55036e-09	2.67653e-08	11	16	16	A2	Adipose. visceral (GTEx)	EpiXcan	0.993773	gtex_vaf	0.999981
4647	ENSG00000182013	PNMA8A	0.176622	0.0109863	0.859805	0.101905	0.259255	3.02365e-19	5.47894e-18	8	12	12	A2	Adipose. visceral (GTEx)	EpiXcan	0.993773	gtex_vaf	0.999981
4648	ENSG00000113810	SMC4	0.17631	0.00468322	0.86005	0.0544587	0.0390951	0.0013127	0.00475978	62	70	70	A2	Adipose. visceral (GTEx)	EpiXcan	0.993773	gtex_vaf	0.999981
4649	ENSG00000149503	INCENP	-0.17578	-0.0227843	0.860467	0.0290737	0.0890206	7.05591e-07	4.09813e-06	10	13	13	A2	Adipose. visceral (GTEx)	EpiXcan	0.993773	gtex_vaf	0.999981
4650	ENSG00000227543	SPAG5-AS1	0.174964	0.0181503	0.861108	0.0550622	0.026298	0.00781908	0.0253054	42	46	46	A2	Adipose. visceral (GTEx)	EpiXcan	0.993773	gtex_vaf	0.999981
4651	ENSG00000100296	THOC5	0.174839	0.00502762	0.861206	0.348018	0.550733	7.30356e-53	8.74367e-51	59	71	71	A2	Adipose. visceral (GTEx)	EpiXcan	0.993773	gtex_vaf	0.999981
4652	ENSG00000154832	CXXC1	0.174799	0.0507563	0.861237	0.0308086	0.0168248	0.0335114	0.0966827	31	36	36	A2	Adipose. visceral (GTEx)	EpiXcan	0.993773	gtex_vaf	0.999981
4653	ENSG00000270804	AC010326.4	-0.174505	-0.0200829	0.861469	0.0257216	0.21746	2.0072e-16	3.01016e-15	13	20	20	A2	Adipose. visceral (GTEx)	EpiXcan	0.993773	gtex_vaf	0.999981
4654	ENSG00000164654	MIOS	0.174425	0.0404659	0.861532	0.0158915	0.0556478	9.90837e-05	0.000425073	6	8	8	A2	Adipose. visceral (GTEx)	EpiXcan	0.993773	gtex_vaf	0.999981
4655	ENSG00000115677	HDLBP	0.174304	0.0164318	0.861627	0.103072	0.109948	2.26446e-08	1.57021e-07	37	41	41	A2	Adipose. visceral (GTEx)	EpiXcan	0.993773	gtex_vaf	0.999981
4656	ENSG00000213995	NAXD	0.174297	-0.0261635	0.861632	0.0656813	0.027059	0.00779879	0.0252514	61	86	86	A2	Adipose. visceral (GTEx)	EpiXcan	0.993773	gtex_vaf	0.999981
4657	ENSG00000186132	C2orf76	0.174291	0.0423781	0.861637	0.00974866	0.047253	0.000409787	0.00159841	4	4	4	A2	Adipose. visceral (GTEx)	EpiXcan	0.993773	gtex_vaf	0.999981
4658	ENSG00000183230	CTNNA3	0.174179	-0.0018857	0.861725	0.114408	0.03984	0.00120532	0.00439381	168	191	191	A2	Adipose. visceral (GTEx)	EpiXcan	0.993773	gtex_vaf	0.999981
4659	ENSG00000103479	RBL2	-0.174148	-0.0104581	0.861749	0.248674	0.37101	1.0084e-29	3.6783e-28	54	61	61	A2	Adipose. visceral (GTEx)	EpiXcan	0.993773	gtex_vaf	0.999981
4660	ENSG00000129317	PUS7L	-0.174136	-0.0252598	0.861758	0.0403045	0.057514	6.52427e-05	0.00028801	18	19	19	A2	Adipose. visceral (GTEx)	EpiXcan	0.993773	gtex_vaf	0.999981
4661	ENSG00000163794	UCN	0.173947	-0.0174859	0.861907	0.00831759	0.0125957	0.0692633	0.186428	5	5	5	A2	Adipose. visceral (GTEx)	EpiXcan	0.993773	gtex_vaf	0.999981
4662	ENSG00000141391	PRELID3A	0.173715	0.0298165	0.86209	0.090452	0.219264	2.08491e-16	3.12335e-15	70	98	98	A2	Adipose. visceral (GTEx)	EpiXcan	0.993773	gtex_vaf	0.999981
4663	ENSG00000260805	RP11-61J19.4	-0.172986	-0.0497071	0.862662	0.0185979	0.0129883	0.0658008	0.178239	15	17	17	A2	Adipose. visceral (GTEx)	EpiXcan	0.993773	gtex_vaf	0.999981
4664	ENSG00000110888	CAPRIN2	-0.17291	-0.00876866	0.862722	0.150634	0.166629	3.66124e-12	3.7515e-11	71	86	86	A2	Adipose. visceral (GTEx)	EpiXcan	0.993773	gtex_vaf	0.999981
4665	ENSG00000151665	PIGF	0.172826	0.0573893	0.862788	0.00468432	0.0195001	0.0239839	0.071295	3	3	3	A2	Adipose. visceral (GTEx)	EpiXcan	0.993773	gtex_vaf	0.999981
4666	ENSG00000138172	CALHM2	-0.172791	0.00306453	0.862815	0.109969	0.0813538	2.57215e-06	1.39212e-05	36	41	41	A2	Adipose. visceral (GTEx)	EpiXcan	0.993773	gtex_vaf	0.999981
4667	ENSG00000134748	PRPF38A	0.172271	0.0278024	0.863224	0.0174134	0.0377573	0.00164433	0.00588755	20	24	24	A2	Adipose. visceral (GTEx)	EpiXcan	0.993773	gtex_vaf	0.999981
4668	ENSG00000151612	ZNF827	0.171793	0.246297	0.8636	0.000186746	0.0268477	0.00770493	0.0249706	1	2	2	A2	Adipose. visceral (GTEx)	EpiXcan	0.993773	gtex_vaf	0.999981
4669	ENSG00000028203	VEZT	0.171735	0.0150156	0.863646	0.106964	0.122655	3.80917e-09	2.86547e-08	16	23	23	A2	Adipose. visceral (GTEx)	EpiXcan	0.993773	gtex_vaf	0.999981
4670	ENSG00000267254	ZNF790-AS1	-0.171615	-0.0699893	0.86374	0.0375073	0.0284512	0.00633854	0.0207402	18	20	20	A2	Adipose. visceral (GTEx)	EpiXcan	0.993773	gtex_vaf	0.999981
4671	ENSG00000123243	ITIH5	-0.171555	0.0144757	0.863787	0.035325	0.0704343	9.90845e-06	4.91632e-05	14	19	19	A2	Adipose. visceral (GTEx)	EpiXcan	0.993773	gtex_vaf	0.999981
4672	ENSG00000066248	NGEF	0.171464	0.0330089	0.863859	0.0270186	0.0804056	2.40905e-06	1.30789e-05	17	18	18	A2	Adipose. visceral (GTEx)	EpiXcan	0.993773	gtex_vaf	0.999981
4673	ENSG00000154719	MRPL39	-0.170924	-0.012484	0.864283	0.147516	0.259319	8.36997e-20	1.57156e-18	31	36	36	A2	Adipose. visceral (GTEx)	EpiXcan	0.993773	gtex_vaf	0.999981
4674	ENSG00000101474	APMAP	-0.170394	-0.0767583	0.8647	0.00281353	0.0174734	0.0319368	0.0924637	1	1	1	A2	Adipose. visceral (GTEx)	EpiXcan	0.993773	gtex_vaf	0.999981
4675	ENSG00000186399	GOLGA8R	-0.169993	-0.0283339	0.865016	0.049687	0.0813289	1.87536e-06	1.03336e-05	23	31	31	A2	Adipose. visceral (GTEx)	EpiXcan	0.993773	gtex_vaf	0.999981
4676	ENSG00000166716	ZNF592	-0.169964	-0.037766	0.865038	0.0249353	0.0347063	0.00231492	0.00810416	15	20	20	A2	Adipose. visceral (GTEx)	EpiXcan	0.993773	gtex_vaf	0.999981
4677	ENSG00000182985	CADM1	0.169881	0.0133907	0.865103	0.079083	0.0153171	0.0415239	0.11724	69	82	82	A2	Adipose. visceral (GTEx)	EpiXcan	0.993773	gtex_vaf	0.999981
4678	ENSG00000067167	TRAM1	-0.169794	-0.017534	0.865172	0.0225997	0.0305829	0.00427651	0.0143613	30	37	37	A2	Adipose. visceral (GTEx)	EpiXcan	0.993773	gtex_vaf	0.999981
4679	ENSG00000104332	SFRP1	0.169216	0.0272957	0.865627	0.0393858	0.043233	0.000657923	0.00248799	24	29	29	A2	Adipose. visceral (GTEx)	EpiXcan	0.993773	gtex_vaf	0.999981
4680	ENSG00000165915	SLC39A13	-0.16891	-0.0292792	0.865868	0.0111293	0.0415393	0.000852214	0.00317557	14	17	17	A2	Adipose. visceral (GTEx)	EpiXcan	0.993773	gtex_vaf	0.999981
4681	ENSG00000196357	ZNF565	0.168843	0.0833136	0.86592	0.00270884	0.0354867	0.00190498	0.00674325	7	8	8	A2	Adipose. visceral (GTEx)	EpiXcan	0.993773	gtex_vaf	0.999981
4682	ENSG00000173821	RNF213	0.168167	0.0172054	0.866452	0.0960057	0.185329	8.847e-14	1.04486e-12	18	22	22	A2	Adipose. visceral (GTEx)	EpiXcan	0.993773	gtex_vaf	0.999981
4683	ENSG00000099817	POLR2E	-0.167952	-0.0271865	0.866621	0.0539207	0.165331	3.00129e-12	3.1071e-11	18	21	21	A2	Adipose. visceral (GTEx)	EpiXcan	0.993773	gtex_vaf	0.999981
4684	ENSG00000180543	TSPYL5	0.167604	0.0231334	0.866895	0.0387583	0.0989999	1.3168e-07	8.41824e-07	2	2	2	A2	Adipose. visceral (GTEx)	EpiXcan	0.993773	gtex_vaf	0.999981
4685	ENSG00000177570	SAMD12	-0.167464	-0.0194698	0.867005	0.100742	0.171877	1.1915e-12	1.27497e-11	16	20	20	A2	Adipose. visceral (GTEx)	EpiXcan	0.993773	gtex_vaf	0.999981
4686	ENSG00000132600	PRMT7	-0.167325	-0.00901888	0.867114	0.196135	0.286589	2.0935e-22	4.74493e-21	30	41	41	A2	Adipose. visceral (GTEx)	EpiXcan	0.993773	gtex_vaf	0.999981
4687	ENSG00000185885	IFITM1	-0.166636	-0.027835	0.867656	0.0198378	0.0497311	0.000259636	0.00104144	20	25	25	A2	Adipose. visceral (GTEx)	EpiXcan	0.993773	gtex_vaf	0.999981
4688	ENSG00000140678	ITGAX	0.166575	0.026976	0.867704	0.0146025	0.0373625	0.00162216	0.00581413	2	2	2	A2	Adipose. visceral (GTEx)	EpiXcan	0.993773	gtex_vaf	0.999981
4689	ENSG00000162341	TPCN2	0.166404	0.0255136	0.867839	0.104917	0.198441	1.23689e-14	1.57788e-13	32	35	35	A2	Adipose. visceral (GTEx)	EpiXcan	0.993773	gtex_vaf	0.999981
4690	ENSG00000138381	ASNSD1	0.166186	0.14232	0.868011	0.0225557	0.0115476	0.0826434	0.217673	10	11	11	A2	Adipose. visceral (GTEx)	EpiXcan	0.993773	gtex_vaf	0.999981
4691	ENSG00000181350	LRRC75A	0.166013	0.000306847	0.868147	0.0746078	0.0700378	1.48624e-05	7.19165e-05	36	46	46	A2	Adipose. visceral (GTEx)	EpiXcan	0.993773	gtex_vaf	0.999981
4692	ENSG00000100336	APOL4	0.165927	0.0128906	0.868214	0.0778023	0.362024	5.53064e-29	1.84887e-27	7	9	9	A2	Adipose. visceral (GTEx)	EpiXcan	0.993773	gtex_vaf	0.999981
4693	ENSG00000179195	ZNF664	-0.165918	-0.0412053	0.868222	0.0105825	0.0548115	0.000120848	0.000511088	3	4	4	A2	Adipose. visceral (GTEx)	EpiXcan	0.993773	gtex_vaf	0.999981
4694	ENSG00000122550	KLHL7	0.165542	0.0178473	0.868518	0.075822	0.148083	9.48538e-11	8.46793e-10	9	11	11	A2	Adipose. visceral (GTEx)	EpiXcan	0.993773	gtex_vaf	0.999981
4695	ENSG00000189046	ALKBH2	-0.165415	-0.0207855	0.868617	0.0372855	0.131041	7.24081e-10	5.88636e-09	13	14	14	A2	Adipose. visceral (GTEx)	EpiXcan	0.993773	gtex_vaf	0.999981
4696	ENSG00000152359	POC5	-0.165258	-0.00758752	0.868741	0.103849	0.184237	9.71214e-14	1.14222e-12	25	30	30	A2	Adipose. visceral (GTEx)	EpiXcan	0.993773	gtex_vaf	0.999981
4697	ENSG00000174721	FGFBP3	-0.165116	-0.0566567	0.868852	0.00502091	0.0111968	0.0892419	0.232915	7	8	8	A2	Adipose. visceral (GTEx)	EpiXcan	0.993773	gtex_vaf	0.999981
4698	ENSG00000177683	THAP5	0.165005	-0.00218605	0.86894	0.074719	0.273037	1.31198e-20	2.59195e-19	18	21	21	A2	Adipose. visceral (GTEx)	EpiXcan	0.993773	gtex_vaf	0.999981
4699	ENSG00000068001	HYAL2	-0.164749	-0.0412429	0.869142	0.0428705	0.0123123	0.0745591	0.198508	20	25	25	A2	Adipose. visceral (GTEx)	EpiXcan	0.993773	gtex_vaf	0.999981
4700	ENSG00000156103	MMP16	-0.16436	-0.0107074	0.869448	0.145058	0.210082	2.33268e-15	3.18149e-14	66	81	81	A2	Adipose. visceral (GTEx)	EpiXcan	0.993773	gtex_vaf	0.999981
4701	ENSG00000122591	FAM126A	0.164175	0.0185062	0.869593	0.0221663	0.0541458	0.000137783	0.000576613	9	10	10	A2	Adipose. visceral (GTEx)	EpiXcan	0.993773	gtex_vaf	0.999981
4702	ENSG00000127328	RAB3IP	0.163328	0.0214586	0.87026	0.026315	0.118488	8.68891e-09	6.25735e-08	8	10	10	A2	Adipose. visceral (GTEx)	EpiXcan	0.993773	gtex_vaf	0.999981
4703	ENSG00000125851	PCSK2	0.163104	0.0609166	0.870436	0.014168	0.0194243	0.0238883	0.071026	12	16	16	A2	Adipose. visceral (GTEx)	EpiXcan	0.993773	gtex_vaf	0.999981
4704	ENSG00000077348	EXOSC5	-0.162991	-0.0611502	0.870525	0.00500435	0.0214535	0.0173549	0.0529722	4	5	5	A2	Adipose. visceral (GTEx)	EpiXcan	0.993773	gtex_vaf	0.999981
4705	ENSG00000128487	SPECC1	-0.162378	-0.00254852	0.871008	0.079312	0.142948	1.86831e-10	1.62241e-09	35	54	54	A2	Adipose. visceral (GTEx)	EpiXcan	0.993773	gtex_vaf	0.999981
4706	ENSG00000149557	FEZ1	0.162261	0.0668751	0.8711	0.00415006	0.0270005	0.00763634	0.024777	1	1	1	A2	Adipose. visceral (GTEx)	EpiXcan	0.993773	gtex_vaf	0.999981
4707	ENSG00000124164	VAPB	-0.162236	-0.0146569	0.87112	0.118621	0.288974	4.88232e-22	1.08207e-20	21	26	26	A2	Adipose. visceral (GTEx)	EpiXcan	0.993773	gtex_vaf	0.999981
4708	ENSG00000253540	FAM86HP	0.161768	-0.00214814	0.871488	0.0654728	0.195309	2.05168e-14	2.57508e-13	29	35	35	A2	Adipose. visceral (GTEx)	EpiXcan	0.993773	gtex_vaf	0.999981
4709	ENSG00000166171	DPCD	0.161374	-0.00294927	0.871799	0.0520991	0.0185698	0.0265779	0.0782422	27	30	30	A2	Adipose. visceral (GTEx)	EpiXcan	0.993773	gtex_vaf	0.999981
4710	ENSG00000197056	ZMYM1	-0.161161	-0.103761	0.871966	0.00219887	0.0553945	0.000102242	0.00043782	10	14	14	A2	Adipose. visceral (GTEx)	EpiXcan	0.993773	gtex_vaf	0.999981
4711	ENSG00000257511	AC084824.1	-0.160704	-0.0208192	0.872327	0.0458707	0.0422075	0.000854157	0.00318087	30	35	35	A2	Adipose. visceral (GTEx)	EpiXcan	0.993773	gtex_vaf	0.999981
4712	ENSG00000103148	NPRL3	0.16052	0.00687354	0.872472	0.144365	0.385146	1.30637e-31	5.36606e-30	6	11	11	A2	Adipose. visceral (GTEx)	EpiXcan	0.993773	gtex_vaf	0.999981
4713	ENSG00000103253	HAGHL	0.160285	0.00937515	0.872657	0.0855885	0.231395	3.28562e-17	5.20608e-16	16	25	25	A2	Adipose. visceral (GTEx)	EpiXcan	0.993773	gtex_vaf	0.999981
4714	ENSG00000197594	ENPP1	0.159753	0.0507282	0.873076	0.00203708	0.0575376	7.78427e-05	0.000339248	4	5	5	A2	Adipose. visceral (GTEx)	EpiXcan	0.993773	gtex_vaf	0.999981
4715	ENSG00000140553	UNC45A	0.159711	0.0373644	0.873109	0.0123538	0.0240615	0.0125049	0.0391324	8	10	10	A2	Adipose. visceral (GTEx)	EpiXcan	0.993773	gtex_vaf	0.999981
4716	ENSG00000166479	TMX3	-0.159509	0.0324153	0.873268	0.00576427	0.0444286	0.000636661	0.00241411	4	5	5	A2	Adipose. visceral (GTEx)	EpiXcan	0.993773	gtex_vaf	0.999981
4717	ENSG00000157578	LCA5L	-0.158916	-0.0111842	0.873735	0.114832	0.252406	1.82759e-19	3.36829e-18	22	26	26	A2	Adipose. visceral (GTEx)	EpiXcan	0.993773	gtex_vaf	0.999981
4718	ENSG00000138111	MFSD13A	-0.15881	-0.014004	0.873819	0.0372019	0.265145	8.68228e-20	1.62584e-18	11	15	15	A2	Adipose. visceral (GTEx)	EpiXcan	0.993773	gtex_vaf	0.999981
4719	ENSG00000183604	SMG1P5	0.158555	0.0500527	0.87402	0.00986959	0.019105	0.0261683	0.0771663	3	3	3	A2	Adipose. visceral (GTEx)	EpiXcan	0.993773	gtex_vaf	0.999981
4720	ENSG00000100726	TELO2	0.158464	0.0128924	0.874091	0.101976	0.22157	3.34667e-16	4.90343e-15	17	23	23	A2	Adipose. visceral (GTEx)	EpiXcan	0.993773	gtex_vaf	0.999981
4721	ENSG00000126777	KTN1	-0.158456	-0.0759908	0.874097	0.019317	0.0125494	0.0695147	0.187069	18	19	19	A2	Adipose. visceral (GTEx)	EpiXcan	0.993773	gtex_vaf	0.999981
4722	ENSG00000198467	TPM2	0.158234	0.048094	0.874273	0.00995267	0.0152373	0.0455382	0.127571	16	16	16	A2	Adipose. visceral (GTEx)	EpiXcan	0.993773	gtex_vaf	0.999981
4723	ENSG00000166037	CEP57	0.157943	0.018333	0.874502	0.032326	0.164613	1.98364e-12	2.08752e-11	24	29	29	A2	Adipose. visceral (GTEx)	EpiXcan	0.993773	gtex_vaf	0.999981
4724	ENSG00000176834	VSIG10	-0.157743	-0.0331312	0.874659	0.123733	0.122043	5.8982e-09	4.33453e-08	100	121	120	A2	Adipose. visceral (GTEx)	EpiXcan	0.993773	gtex_vaf	0.999981
4725	ENSG00000161179	YDJC	0.15766	0.048222	0.874725	0.0223336	0.0373122	0.00173537	0.00618663	21	43	43	A2	Adipose. visceral (GTEx)	EpiXcan	0.993773	gtex_vaf	0.999981
4726	ENSG00000160075	SSU72	0.157518	0.0605579	0.874837	0.0116207	0.0292643	0.00504905	0.0167707	8	9	9	A2	Adipose. visceral (GTEx)	EpiXcan	0.993773	gtex_vaf	0.999981
4727	ENSG00000122417	ODF2L	0.15723	0.0108607	0.875063	0.0730206	0.217463	4.6537e-16	6.73393e-15	10	11	11	A2	Adipose. visceral (GTEx)	EpiXcan	0.993773	gtex_vaf	0.999981
4728	ENSG00000160323	ADAMTS13	-0.156971	-0.0291931	0.875267	0.0138806	0.124684	3.12569e-09	2.37042e-08	10	15	15	A2	Adipose. visceral (GTEx)	EpiXcan	0.993773	gtex_vaf	0.999981
4729	ENSG00000127947	PTPN12	0.156439	0.0103927	0.875687	0.0376017	0.180409	2.84746e-13	3.23736e-12	11	14	14	A2	Adipose. visceral (GTEx)	EpiXcan	0.993773	gtex_vaf	0.999981
4730	ENSG00000235381	AL596202.1	0.156179	0.0230602	0.875892	0.0176392	0.0456722	0.000539749	0.00206565	4	5	5	A2	Adipose. visceral (GTEx)	EpiXcan	0.993773	gtex_vaf	0.999981
4731	ENSG00000075234	TTC38	-0.156163	-0.0160399	0.875904	0.0495895	0.0947618	2.49126e-07	1.54403e-06	16	20	20	A2	Adipose. visceral (GTEx)	EpiXcan	0.993773	gtex_vaf	0.999981
4732	ENSG00000154263	ABCA10	0.155966	0.0305106	0.87606	0.00906861	0.0195089	0.0243833	0.0723748	11	13	13	A2	Adipose. visceral (GTEx)	EpiXcan	0.993773	gtex_vaf	0.999981
4733	ENSG00000269430	LRRC3DN	-0.15588	-0.0358351	0.876128	0.0489582	0.0557257	0.000101274	0.00043407	21	28	28	A2	Adipose. visceral (GTEx)	EpiXcan	0.993773	gtex_vaf	0.999981
4734	ENSG00000168038	ULK4	-0.155668	-0.0101204	0.876295	0.0547804	0.175092	9.35461e-13	1.01416e-11	16	20	20	A2	Adipose. visceral (GTEx)	EpiXcan	0.993773	gtex_vaf	0.999981
4735	ENSG00000233006	MIR3936HG	0.155488	0.0181822	0.876436	0.107771	0.273666	1.10072e-20	2.18382e-19	10	12	12	A2	Adipose. visceral (GTEx)	EpiXcan	0.993773	gtex_vaf	0.999981
4736	ENSG00000027001	MIPEP	0.155462	0.0135956	0.876457	0.0437446	0.199454	3.49414e-15	4.68797e-14	49	64	64	A2	Adipose. visceral (GTEx)	EpiXcan	0.993773	gtex_vaf	0.999981
4737	ENSG00000198721	ECI2	-0.154921	-0.018868	0.876883	0.0252119	0.113764	1.57042e-08	1.10481e-07	12	15	15	A2	Adipose. visceral (GTEx)	EpiXcan	0.993773	gtex_vaf	0.999981
4738	ENSG00000149575	SCN2B	0.154829	0.0185785	0.876956	0.0813852	0.115926	9.34492e-09	6.70909e-08	24	31	31	A2	Adipose. visceral (GTEx)	EpiXcan	0.993773	gtex_vaf	0.999981
4739	ENSG00000049449	RCN1	0.154717	0.0245484	0.877045	0.0205094	0.0685104	1.45923e-05	7.07247e-05	8	9	9	A2	Adipose. visceral (GTEx)	EpiXcan	0.993773	gtex_vaf	0.999981
4740	ENSG00000137145	DENND4C	0.154471	0.0342431	0.877238	0.0153719	0.0556757	5.95787e-05	0.000264507	8	10	10	A2	Adipose. visceral (GTEx)	EpiXcan	0.993773	gtex_vaf	0.999981
4741	ENSG00000260051	AL031600.1	-0.154272	-0.0135527	0.877395	0.0346879	0.0952711	2.82914e-07	1.74035e-06	21	28	28	A2	Adipose. visceral (GTEx)	EpiXcan	0.993773	gtex_vaf	0.999981
4742	ENSG00000166900	STX3	-0.154228	-0.0113903	0.87743	0.157748	0.0620683	3.68576e-05	0.000168879	66	90	90	A2	Adipose. visceral (GTEx)	EpiXcan	0.993773	gtex_vaf	0.999981
4743	ENSG00000253910	PCDHGB2	-0.15383	-0.00529471	0.877744	0.0182332	0.0119005	0.0787359	0.208479	14	16	16	A2	Adipose. visceral (GTEx)	EpiXcan	0.993773	gtex_vaf	0.999981
4744	ENSG00000187068	C3orf70	0.153612	0.00931889	0.877916	0.271364	0.338439	9.00463e-27	2.61134e-25	81	105	105	A2	Adipose. visceral (GTEx)	EpiXcan	0.993773	gtex_vaf	0.999981
4745	ENSG00000152749	GPR180	0.153558	0.0128261	0.877958	0.115862	0.195697	2.15311e-14	2.69755e-13	18	21	21	A2	Adipose. visceral (GTEx)	EpiXcan	0.993773	gtex_vaf	0.999981
4746	ENSG00000263753	LINC00667	0.153493	0.00687247	0.878009	0.311964	0.523424	6.57096e-51	7.19058e-49	59	78	78	A2	Adipose. visceral (GTEx)	EpiXcan	0.993773	gtex_vaf	0.999981
4747	ENSG00000182263	FIGN	0.153152	0.0138044	0.878278	0.090722	0.186484	6.54741e-14	7.81172e-13	8	9	9	A2	Adipose. visceral (GTEx)	EpiXcan	0.993773	gtex_vaf	0.999981
4748	ENSG00000124613	ZNF391	-0.15259	-0.00860657	0.878721	0.109484	0.274575	8.40224e-21	1.69095e-19	16	24	24	A2	Adipose. visceral (GTEx)	EpiXcan	0.993773	gtex_vaf	0.999981
4749	ENSG00000180902	D2HGDH	-0.152426	-0.0106365	0.878851	0.270279	0.357804	3.1088e-28	9.82958e-27	49	61	61	A2	Adipose. visceral (GTEx)	EpiXcan	0.993773	gtex_vaf	0.999981
4750	ENSG00000003249	DBNDD1	0.152419	0.0156759	0.878857	0.068949	0.195358	2.02013e-14	2.54003e-13	13	19	19	A2	Adipose. visceral (GTEx)	EpiXcan	0.993773	gtex_vaf	0.999981
4751	ENSG00000228274	AL021707.2	0.152412	0.00475953	0.878862	0.159793	0.198326	2.17775e-14	2.72112e-13	45	52	52	A2	Adipose. visceral (GTEx)	EpiXcan	0.993773	gtex_vaf	0.999981
4752	ENSG00000181315	ZNF322	0.151865	-0.00171461	0.879293	0.0829829	0.108059	2.9783e-08	2.03696e-07	38	47	47	A2	Adipose. visceral (GTEx)	EpiXcan	0.993773	gtex_vaf	0.999981
4753	ENSG00000101365	IDH3B	0.151828	-0.00212895	0.879322	0.0104579	0.0354661	0.00205189	0.00722676	9	12	12	A2	Adipose. visceral (GTEx)	EpiXcan	0.993773	gtex_vaf	0.999981
4754	ENSG00000144115	THNSL2	-0.151653	-0.00212621	0.879461	0.433426	0.711527	1.48548e-87	1.70334e-84	38	49	49	A2	Adipose. visceral (GTEx)	EpiXcan	0.993773	gtex_vaf	0.999981
4755	ENSG00000125611	CHCHD5	-0.15122	-0.0293469	0.879802	0.0170122	0.0478738	0.000318361	0.0012629	5	7	7	A2	Adipose. visceral (GTEx)	EpiXcan	0.993773	gtex_vaf	0.999981
4756	ENSG00000261716	AC239868.2	0.151213	0.0266988	0.879808	0.0378988	0.0824436	1.91447e-06	1.05368e-05	24	29	29	A2	Adipose. visceral (GTEx)	EpiXcan	0.993773	gtex_vaf	0.999981
4757	ENSG00000189339	SLC35E2B	-0.150422	-0.0565252	0.880432	0.0336819	0.669562	1.19083e-75	5.38064e-73	10	24	24	A2	Adipose. visceral (GTEx)	EpiXcan	0.993773	gtex_vaf	0.999981
4758	ENSG00000176148	TCP11L1	-0.150029	-0.00993155	0.880742	0.170892	0.37696	2.72903e-30	1.03034e-28	23	28	28	A2	Adipose. visceral (GTEx)	EpiXcan	0.993773	gtex_vaf	0.999981
4759	ENSG00000259673	IQCH-AS1	-0.149826	-0.015992	0.880902	0.0348416	0.157384	1.5216e-11	1.46482e-10	10	13	13	A2	Adipose. visceral (GTEx)	EpiXcan	0.993773	gtex_vaf	0.999981
4760	ENSG00000154328	NEIL2	-0.14971	-0.0293388	0.880993	0.0336865	0.0943505	2.20733e-07	1.37659e-06	24	31	31	A2	Adipose. visceral (GTEx)	EpiXcan	0.993773	gtex_vaf	0.999981
4761	ENSG00000215252	GOLGA8B	0.149704	0.00965291	0.880998	0.123004	0.144386	6.48138e-11	5.86258e-10	61	71	71	A2	Adipose. visceral (GTEx)	EpiXcan	0.993773	gtex_vaf	0.999981
4762	ENSG00000164828	SUN1	-0.149143	-0.0102471	0.881441	0.171483	0.0873571	6.34262e-07	3.70789e-06	101	127	127	A2	Adipose. visceral (GTEx)	EpiXcan	0.993773	gtex_vaf	0.999981
4763	ENSG00000141519	CCDC40	-0.148861	-0.0104576	0.881664	0.18892	0.335161	3.91372e-27	1.16637e-25	28	31	31	A2	Adipose. visceral (GTEx)	EpiXcan	0.993773	gtex_vaf	0.999981
4764	ENSG00000151726	ACSL1	-0.148774	0.0662109	0.881732	0.0143171	0.0131903	0.0656712	0.177923	20	25	25	A2	Adipose. visceral (GTEx)	EpiXcan	0.993773	gtex_vaf	0.999981
4765	ENSG00000129250	KIF1C	0.148524	0.0308741	0.881929	0.0194587	0.0217042	0.0164024	0.0503945	11	17	17	A2	Adipose. visceral (GTEx)	EpiXcan	0.993773	gtex_vaf	0.999981
4766	ENSG00000150636	CCDC102B	-0.14824	-3.15708e-05	0.882153	0.0516191	0.0997765	1.53454e-07	9.73914e-07	58	83	83	A2	Adipose. visceral (GTEx)	EpiXcan	0.993773	gtex_vaf	0.999981
4767	ENSG00000261338	AC021016.2	-0.147916	-0.00645848	0.882409	0.211914	0.280128	1.0236e-21	2.20918e-20	23	27	27	A2	Adipose. visceral (GTEx)	EpiXcan	0.993773	gtex_vaf	0.999981
4768	ENSG00000167037	SGSM1	0.147842	0.0449947	0.882467	0.0104201	0.0154661	0.0446618	0.125316	5	6	6	A2	Adipose. visceral (GTEx)	EpiXcan	0.993773	gtex_vaf	0.999981
4769	ENSG00000100196	KDELR3	-0.14784	-0.0257045	0.882469	0.0281054	0.0882184	9.16919e-07	5.25073e-06	8	9	9	A2	Adipose. visceral (GTEx)	EpiXcan	0.993773	gtex_vaf	0.999981
4770	ENSG00000170464	DNAJC18	-0.147829	-0.00595749	0.882478	0.0679129	0.12049	5.94591e-09	4.3673e-08	12	14	14	A2	Adipose. visceral (GTEx)	EpiXcan	0.993773	gtex_vaf	0.999981
4771	ENSG00000102858	MGRN1	-0.147763	-0.00600863	0.88253	0.130282	0.414196	8.18554e-37	4.7378e-35	27	34	34	A2	Adipose. visceral (GTEx)	EpiXcan	0.993773	gtex_vaf	0.999981
4772	ENSG00000136143	SUCLA2	0.147146	0.0341199	0.883017	0.0336986	0.0469665	0.000440426	0.00170935	17	18	18	A2	Adipose. visceral (GTEx)	EpiXcan	0.993773	gtex_vaf	0.999981
4773	ENSG00000187609	EXD3	0.14688	0.0393974	0.883227	0.0215252	0.0195156	0.0235461	0.0700977	7	10	10	A2	Adipose. visceral (GTEx)	EpiXcan	0.993773	gtex_vaf	0.999981
4774	ENSG00000188818	ZDHHC11	-0.146472	0.0432517	0.883548	0.00742734	0.113276	9.3872e-09	6.72909e-08	18	37	37	A2	Adipose. visceral (GTEx)	EpiXcan	0.993773	gtex_vaf	0.999981
4775	ENSG00000182109	AL365277.1	-0.146414	0.00186549	0.883594	0.040947	0.156484	2.68387e-12	2.79423e-11	21	27	27	A2	Adipose. visceral (GTEx)	EpiXcan	0.993773	gtex_vaf	0.999981
4776	ENSG00000185298	CCDC137	0.146335	0.006576	0.883657	0.0710739	0.158957	1.39111e-11	1.34381e-10	24	31	31	A2	Adipose. visceral (GTEx)	EpiXcan	0.993773	gtex_vaf	0.999981
4777	ENSG00000185838	GNB1L	0.146312	0.0391638	0.883675	0.0205119	0.0437603	0.000549587	0.00210272	10	15	15	A2	Adipose. visceral (GTEx)	EpiXcan	0.993773	gtex_vaf	0.999981
4778	ENSG00000108932	SLC16A6	-0.146096	-0.0479923	0.883845	0.022662	0.0142601	0.052007	0.14425	17	19	19	A2	Adipose. visceral (GTEx)	EpiXcan	0.993773	gtex_vaf	0.999981
4779	ENSG00000178623	GPR35	0.145591	0.0181774	0.884244	0.0171895	0.152576	3.64453e-11	3.38072e-10	20	27	27	A2	Adipose. visceral (GTEx)	EpiXcan	0.993773	gtex_vaf	0.999981
4780	ENSG00000148832	PAOX	0.145479	0.0106301	0.884333	0.0568372	0.0399935	0.000767724	0.00287835	14	17	17	A2	Adipose. visceral (GTEx)	EpiXcan	0.993773	gtex_vaf	0.999981
4781	ENSG00000105464	GRIN2D	-0.144986	-0.0233386	0.884722	0.0255933	0.118521	7.01272e-09	5.11333e-08	8	11	11	A2	Adipose. visceral (GTEx)	EpiXcan	0.993773	gtex_vaf	0.999981
4782	ENSG00000117676	RPS6KA1	-0.144921	-0.0436693	0.884773	0.00485286	0.0208707	0.0193941	0.0586344	11	15	15	A2	Adipose. visceral (GTEx)	EpiXcan	0.993773	gtex_vaf	0.999981
4783	ENSG00000070778	PTPN21	-0.144899	-0.00468658	0.88479	0.0820352	0.0198177	0.0217062	0.0650211	51	65	65	A2	Adipose. visceral (GTEx)	EpiXcan	0.993773	gtex_vaf	0.999981
4784	ENSG00000197841	ZNF181	0.144793	0.00901239	0.884875	0.12135	0.179334	5.57694e-13	6.17031e-12	24	27	27	A2	Adipose. visceral (GTEx)	EpiXcan	0.993773	gtex_vaf	0.999981
4785	ENSG00000272143	FGF14-AS2	0.144613	0.0186867	0.885017	0.0224716	0.0762195	2.94235e-06	1.58027e-05	3	3	3	A2	Adipose. visceral (GTEx)	EpiXcan	0.993773	gtex_vaf	0.999981
4786	ENSG00000149179	C11orf49	-0.143845	-0.0367727	0.885623	0.023537	0.0264138	0.00792433	0.0256224	15	16	16	A2	Adipose. visceral (GTEx)	EpiXcan	0.993773	gtex_vaf	0.999981
4787	ENSG00000103227	LMF1	-0.143488	-0.0150485	0.885905	0.0771986	0.106007	5.93273e-08	3.93464e-07	20	25	25	A2	Adipose. visceral (GTEx)	EpiXcan	0.993773	gtex_vaf	0.999981
4788	ENSG00000168395	ING5	0.143294	0.0518725	0.886058	0.00547183	0.0291086	0.00481641	0.0160474	8	14	14	A2	Adipose. visceral (GTEx)	EpiXcan	0.993773	gtex_vaf	0.999981
4789	ENSG00000167562	ZNF701	0.142849	0.0221584	0.886409	0.0184602	0.0201664	0.0211941	0.0636367	14	14	14	A2	Adipose. visceral (GTEx)	EpiXcan	0.993773	gtex_vaf	0.999981
4790	ENSG00000172780	RAB43	0.142758	0.045483	0.886481	0.0149527	0.103789	5.52845e-08	3.68047e-07	10	14	14	A2	Adipose. visceral (GTEx)	EpiXcan	0.993773	gtex_vaf	0.999981
4791	ENSG00000105146	AURKC	0.142756	0.020147	0.886483	0.0187018	0.137843	3.03431e-10	2.58212e-09	7	10	10	A2	Adipose. visceral (GTEx)	EpiXcan	0.993773	gtex_vaf	0.999981
4792	ENSG00000185591	SP1	-0.142359	-0.0213274	0.886796	0.0397796	0.125063	1.721e-09	1.3467e-08	18	24	24	A2	Adipose. visceral (GTEx)	EpiXcan	0.993773	gtex_vaf	0.999981
4793	ENSG00000089177	KIF16B	0.142205	0.00900862	0.886918	0.0209995	0.065344	2.012e-05	9.58574e-05	4	5	5	A2	Adipose. visceral (GTEx)	EpiXcan	0.993773	gtex_vaf	0.999981
4794	ENSG00000204856	FAM216A	-0.141679	-0.0197956	0.887333	0.0421175	0.0949248	2.58192e-07	1.59739e-06	9	10	10	A2	Adipose. visceral (GTEx)	EpiXcan	0.993773	gtex_vaf	0.999981
4795	ENSG00000010361	FUZ	0.141203	0.024039	0.88771	0.0263725	0.113794	1.23898e-08	8.78704e-08	24	32	32	A2	Adipose. visceral (GTEx)	EpiXcan	0.993773	gtex_vaf	0.999981
4796	ENSG00000196313	POM121	-0.140709	-0.165395	0.8881	0.000928361	0.0213249	0.0185292	0.0563358	1	2	2	A2	Adipose. visceral (GTEx)	EpiXcan	0.993773	gtex_vaf	0.999981
4797	ENSG00000101752	MIB1	0.140472	0.0150632	0.888287	0.0151169	0.0688028	1.47834e-05	7.15768e-05	5	5	5	A2	Adipose. visceral (GTEx)	EpiXcan	0.993773	gtex_vaf	0.999981
4798	ENSG00000228716	DHFR	0.140157	0.00683889	0.888536	0.249679	0.386191	1.0446e-31	4.31613e-30	54	60	60	A2	Adipose. visceral (GTEx)	EpiXcan	0.993773	gtex_vaf	0.999981
4799	ENSG00000144596	GRIP2	0.140059	0.0168984	0.888614	0.119054	0.173099	1.32101e-12	1.40817e-11	56	68	68	A2	Adipose. visceral (GTEx)	EpiXcan	0.993773	gtex_vaf	0.999981
4800	ENSG00000169896	ITGAM	0.139899	0.0437948	0.88874	0.00475996	0.0232706	0.0137541	0.0427549	7	8	8	A2	Adipose. visceral (GTEx)	EpiXcan	0.993773	gtex_vaf	0.999981
4801	ENSG00000185418	TARSL2	0.139876	-8.00409e-05	0.888758	0.0520915	0.049417	0.000273879	0.00109481	49	61	61	A2	Adipose. visceral (GTEx)	EpiXcan	0.993773	gtex_vaf	0.999981
4802	ENSG00000188191	PRKAR1B	0.139685	0.0268372	0.888909	0.0245301	0.0276188	0.00651536	0.0212977	14	16	16	A2	Adipose. visceral (GTEx)	EpiXcan	0.993773	gtex_vaf	0.999981
4803	ENSG00000123610	TNFAIP6	0.139671	0.0863301	0.88892	0.00564733	0.0200248	0.0218499	0.0653761	8	14	14	A2	Adipose. visceral (GTEx)	EpiXcan	0.993773	gtex_vaf	0.999981
4804	ENSG00000244968	LIFR-AS1	0.139528	0.0257687	0.889033	0.0195229	0.013788	0.0565901	0.15579	14	20	20	A2	Adipose. visceral (GTEx)	EpiXcan	0.993773	gtex_vaf	0.999981
4805	ENSG00000128989	ARPP19	-0.139383	-0.0157049	0.889147	0.0786462	0.24418	3.46164e-18	5.82079e-17	12	15	15	A2	Adipose. visceral (GTEx)	EpiXcan	0.993773	gtex_vaf	0.999981
4806	ENSG00000107099	DOCK8	-0.138199	-0.0326019	0.890083	0.012287	0.205291	3.95075e-15	5.27296e-14	12	15	15	A2	Adipose. visceral (GTEx)	EpiXcan	0.993773	gtex_vaf	0.999981
4807	ENSG00000107902	LHPP	-0.137984	-0.0183836	0.890253	0.0580674	0.0820085	2.57835e-06	1.39494e-05	50	61	61	A2	Adipose. visceral (GTEx)	EpiXcan	0.993773	gtex_vaf	0.999981
4808	ENSG00000173409	ARV1	0.137468	-0.00645755	0.890661	0.0373025	0.0549797	0.000110237	0.000469186	28	37	37	A2	Adipose. visceral (GTEx)	EpiXcan	0.993773	gtex_vaf	0.999981
4809	ENSG00000204843	DCTN1	0.137432	0.0239157	0.890689	0.00836391	0.0617494	2.61147e-05	0.000122725	6	9	9	A2	Adipose. visceral (GTEx)	EpiXcan	0.993773	gtex_vaf	0.999981
4810	ENSG00000164941	INTS8	0.136948	0.0360731	0.891072	0.00915857	0.0260216	0.00830108	0.0267726	9	9	9	A2	Adipose. visceral (GTEx)	EpiXcan	0.993773	gtex_vaf	0.999981
4811	ENSG00000171824	EXOSC10	0.13668	0.0243057	0.891284	0.038421	0.0792156	3.23936e-06	1.72393e-05	36	43	43	A2	Adipose. visceral (GTEx)	EpiXcan	0.993773	gtex_vaf	0.999981
4812	ENSG00000139835	GRTP1	-0.136323	-0.0107624	0.891566	0.0997214	0.247721	1.58545e-18	2.74166e-17	3	4	4	A2	Adipose. visceral (GTEx)	EpiXcan	0.993773	gtex_vaf	0.999981
4813	ENSG00000135686	KLHL36	0.136056	0.0261611	0.891777	0.0331109	0.195928	2.29281e-15	3.13627e-14	22	31	31	A2	Adipose. visceral (GTEx)	EpiXcan	0.993773	gtex_vaf	0.999981
4814	ENSG00000135404	CD63	0.135724	0.0131428	0.892039	0.047959	0.0671163	9.17265e-06	4.58371e-05	9	11	11	A2	Adipose. visceral (GTEx)	EpiXcan	0.993773	gtex_vaf	0.999981
4815	ENSG00000244479	OR2A1-AS1	0.135698	0.0567469	0.89206	0.00708327	0.0843302	9.04675e-07	5.18486e-06	5	11	11	A2	Adipose. visceral (GTEx)	EpiXcan	0.993773	gtex_vaf	0.999981
4816	ENSG00000160190	SLC37A1	-0.135551	-0.0293398	0.892177	0.0131435	0.0752887	4.76265e-06	2.48271e-05	13	16	16	A2	Adipose. visceral (GTEx)	EpiXcan	0.993773	gtex_vaf	0.999981
4817	ENSG00000162585	FAAP20	0.135387	0.0175864	0.892306	0.161709	0.220756	8.59993e-17	1.32664e-15	36	45	45	A2	Adipose. visceral (GTEx)	EpiXcan	0.993773	gtex_vaf	0.999981
4818	ENSG00000153029	MR1	0.135334	0.0086314	0.892348	0.0332716	0.0829125	1.94262e-06	1.06791e-05	9	11	11	A2	Adipose. visceral (GTEx)	EpiXcan	0.993773	gtex_vaf	0.999981
4819	ENSG00000173166	RAPH1	0.135285	0.0706613	0.892387	0.0126008	0.0129108	0.0676129	0.182582	11	17	17	A2	Adipose. visceral (GTEx)	EpiXcan	0.993773	gtex_vaf	0.999981
4820	ENSG00000145990	GFOD1	-0.135279	-0.0223276	0.892391	0.0289734	0.0725868	8.01918e-06	4.04169e-05	10	11	11	A2	Adipose. visceral (GTEx)	EpiXcan	0.993773	gtex_vaf	0.999981
4821	ENSG00000088451	TGDS	0.135238	0.064574	0.892423	0.0143104	0.0108334	0.0907069	0.236071	8	9	9	A2	Adipose. visceral (GTEx)	EpiXcan	0.993773	gtex_vaf	0.999981
4822	ENSG00000257093	KIAA1147	-0.135187	-0.0523012	0.892464	0.0383616	0.0139463	0.0542118	0.149949	42	51	51	A2	Adipose. visceral (GTEx)	EpiXcan	0.993773	gtex_vaf	0.999981
4823	ENSG00000109654	TRIM2	-0.135166	-0.0240639	0.892481	0.14905	0.241976	4.44684e-18	7.4151e-17	42	49	49	A2	Adipose. visceral (GTEx)	EpiXcan	0.993773	gtex_vaf	0.999981
4824	ENSG00000183798	EMILIN3	-0.134681	-0.0121118	0.892864	0.0369217	0.0627677	4.18029e-05	0.000190108	16	16	16	A2	Adipose. visceral (GTEx)	EpiXcan	0.993773	gtex_vaf	0.999981
4825	ENSG00000171953	ATPAF2	-0.13465	-0.0175225	0.892889	0.0727906	0.111498	2.62048e-08	1.80369e-07	36	45	45	A2	Adipose. visceral (GTEx)	EpiXcan	0.993773	gtex_vaf	0.999981
4826	ENSG00000171840	NINJ2	-0.134291	-0.0619991	0.893172	0.00445633	0.0130408	0.0655066	0.177579	3	3	3	A2	Adipose. visceral (GTEx)	EpiXcan	0.993773	gtex_vaf	0.999981
4827	ENSG00000078699	CBFA2T2	-0.134224	-0.00761436	0.893225	0.0168445	0.0692361	1.31879e-05	6.43858e-05	11	13	13	A2	Adipose. visceral (GTEx)	EpiXcan	0.993773	gtex_vaf	0.999981
4828	ENSG00000060642	PIGV	0.133832	0.0227885	0.893536	0.0650174	0.0743002	7.20074e-06	3.65269e-05	29	34	34	A2	Adipose. visceral (GTEx)	EpiXcan	0.993773	gtex_vaf	0.999981
4829	ENSG00000133519	ZDHHC8P1	0.133368	0.0181714	0.893902	0.0524608	0.112813	1.12785e-08	8.03414e-08	12	16	16	A2	Adipose. visceral (GTEx)	EpiXcan	0.993773	gtex_vaf	0.999981
4830	ENSG00000159110	IFNAR2	0.132954	0.018894	0.89423	0.232067	0.128756	1.29703e-09	1.0299e-08	91	106	106	A2	Adipose. visceral (GTEx)	EpiXcan	0.993773	gtex_vaf	0.999981
4831	ENSG00000107611	CUBN	-0.13276	0.000359179	0.894383	0.0597124	0.096212	2.45182e-07	1.52026e-06	30	34	34	A2	Adipose. visceral (GTEx)	EpiXcan	0.993773	gtex_vaf	0.999981
4832	ENSG00000198182	ZNF607	0.132653	-0.0807904	0.894468	0.00241634	0.0164753	0.0370254	0.105624	12	14	14	A2	Adipose. visceral (GTEx)	EpiXcan	0.993773	gtex_vaf	0.999981
4833	ENSG00000151746	BICD1	0.131947	0.00898353	0.895026	0.108271	0.140012	1.79222e-10	1.56214e-09	66	82	82	A2	Adipose. visceral (GTEx)	EpiXcan	0.993773	gtex_vaf	0.999981
4834	ENSG00000140400	MAN2C1	0.131352	0.00426227	0.895497	0.240322	0.704343	7.34825e-85	6.43293e-82	22	31	31	A2	Adipose. visceral (GTEx)	EpiXcan	0.993773	gtex_vaf	0.999981
4835	ENSG00000163328	GPR155	0.131273	0.0562335	0.895559	0.0178701	0.0313366	0.00413006	0.0139095	17	18	18	A2	Adipose. visceral (GTEx)	EpiXcan	0.993773	gtex_vaf	0.999981
4836	ENSG00000170954	ZNF415	0.130912	0.0252947	0.895845	0.0989867	0.0859759	1.29345e-06	7.28993e-06	62	80	80	A2	Adipose. visceral (GTEx)	EpiXcan	0.993773	gtex_vaf	0.999981
4837	ENSG00000151461	UPF2	0.130786	0.0344239	0.895945	0.0508071	0.0243259	0.00950247	0.030437	38	42	42	A2	Adipose. visceral (GTEx)	EpiXcan	0.993773	gtex_vaf	0.999981
4838	ENSG00000095002	MSH2	0.130715	0.00390645	0.896	0.30227	0.523381	3.14987e-49	3.19712e-47	13	14	14	A2	Adipose. visceral (GTEx)	EpiXcan	0.993773	gtex_vaf	0.999981
4839	ENSG00000006607	FARP2	0.130636	0.0226333	0.896063	0.022064	0.126034	2.48082e-09	1.90928e-08	13	17	17	A2	Adipose. visceral (GTEx)	EpiXcan	0.993773	gtex_vaf	0.999981
4840	ENSG00000137500	CCDC90B	-0.130529	-0.048091	0.896148	0.00561252	0.0188925	0.0268683	0.0789811	4	7	7	A2	Adipose. visceral (GTEx)	EpiXcan	0.993773	gtex_vaf	0.999981
4841	ENSG00000119777	TMEM214	0.130238	0.0226903	0.896378	0.0174065	0.0557458	8.1038e-05	0.000352187	10	13	13	A2	Adipose. visceral (GTEx)	EpiXcan	0.993773	gtex_vaf	0.999981
4842	ENSG00000168488	ATXN2L	-0.12941	0.00506598	0.897033	0.0467919	0.0100637	0.106759	0.272133	37	46	46	A2	Adipose. visceral (GTEx)	EpiXcan	0.993773	gtex_vaf	0.999981
4843	ENSG00000235033	AL590999.1	-0.129374	-0.00483344	0.897062	0.0269871	0.0399671	0.00120877	0.0044046	22	26	26	A2	Adipose. visceral (GTEx)	EpiXcan	0.993773	gtex_vaf	0.999981
4844	ENSG00000124788	ATXN1	-0.129336	-0.0325319	0.897092	0.0553628	0.0372893	0.00168164	0.00601652	55	65	65	A2	Adipose. visceral (GTEx)	EpiXcan	0.993773	gtex_vaf	0.999981
4845	ENSG00000117791	MARC2	0.129305	0.0193325	0.897116	0.0288045	0.0808543	2.48271e-06	1.34527e-05	5	5	5	A2	Adipose. visceral (GTEx)	EpiXcan	0.993773	gtex_vaf	0.999981
4846	ENSG00000221838	AP4M1	0.129086	0.0289539	0.89729	0.0430702	0.183516	1.53509e-13	1.77117e-12	15	21	21	A2	Adipose. visceral (GTEx)	EpiXcan	0.993773	gtex_vaf	0.999981
4847	ENSG00000197935	ZNF311	-0.129037	-0.0242255	0.897329	0.0354661	0.0735368	4.03904e-06	2.12607e-05	35	44	44	A2	Adipose. visceral (GTEx)	EpiXcan	0.993773	gtex_vaf	0.999981
4848	ENSG00000151413	NUBPL	0.1288	0.0138204	0.897516	0.0437211	0.0333822	0.00298816	0.0103041	20	21	21	A2	Adipose. visceral (GTEx)	EpiXcan	0.993773	gtex_vaf	0.999981
4849	ENSG00000064687	ABCA7	0.128496	0.00842612	0.897756	0.0714858	0.228551	6.57272e-17	1.0218e-15	16	22	22	A2	Adipose. visceral (GTEx)	EpiXcan	0.993773	gtex_vaf	0.999981
4850	ENSG00000086848	ALG9	-0.128494	-0.0113376	0.897758	0.067513	0.0297448	0.0049282	0.0163965	35	43	43	A2	Adipose. visceral (GTEx)	EpiXcan	0.993773	gtex_vaf	0.999981
4851	ENSG00000102710	SUPT20H	0.127732	0.0531629	0.898361	0.0210012	0.0720415	1.0261e-05	5.07146e-05	14	19	19	A2	Adipose. visceral (GTEx)	EpiXcan	0.993773	gtex_vaf	0.999981
4852	ENSG00000151247	EIF4E	0.127308	0.0314718	0.898697	0.0571962	0.0296591	0.0046362	0.0154949	33	41	41	A2	Adipose. visceral (GTEx)	EpiXcan	0.993773	gtex_vaf	0.999981
4853	ENSG00000214595	EML6	0.127223	0.0154625	0.898764	0.0673863	0.164598	3.61599e-13	4.06494e-12	20	25	25	A2	Adipose. visceral (GTEx)	EpiXcan	0.993773	gtex_vaf	0.999981
4854	ENSG00000183773	AIFM3	-0.127114	-0.15959	0.89885	0.00058298	0.0173015	0.0300313	0.0873439	5	8	8	A2	Adipose. visceral (GTEx)	EpiXcan	0.993773	gtex_vaf	0.999981
4855	ENSG00000135679	MDM2	-0.12697	-0.0173031	0.898964	0.0717709	0.0785994	3.92406e-06	2.06788e-05	55	64	64	A2	Adipose. visceral (GTEx)	EpiXcan	0.993773	gtex_vaf	0.999981
4856	ENSG00000172638	EFEMP2	0.126533	0.0434141	0.89931	0.00123452	0.0477225	0.000329728	0.0013054	3	4	4	A2	Adipose. visceral (GTEx)	EpiXcan	0.993773	gtex_vaf	0.999981
4857	ENSG00000273151	AC073957.3	0.126342	0.0225578	0.899461	0.0224609	0.0982677	2.09099e-07	1.30752e-06	9	12	12	A2	Adipose. visceral (GTEx)	EpiXcan	0.993773	gtex_vaf	0.999981
4858	ENSG00000180185	FAHD1	0.126239	0.00523844	0.899543	0.211887	0.435587	1.54772e-37	9.22504e-36	16	20	20	A2	Adipose. visceral (GTEx)	EpiXcan	0.993773	gtex_vaf	0.999981
4859	ENSG00000214562	NUTM2D	-0.126173	-0.00308386	0.899595	0.0242828	0.117848	3.22271e-09	2.43608e-08	16	25	25	A2	Adipose. visceral (GTEx)	EpiXcan	0.993773	gtex_vaf	0.999981
4860	ENSG00000100528	CNIH1	-0.126015	-0.0169684	0.89972	0.0370039	0.0292941	0.00545881	0.0180037	17	21	21	A2	Adipose. visceral (GTEx)	EpiXcan	0.993773	gtex_vaf	0.999981
4861	ENSG00000161896	IP6K3	0.125955	0.0210875	0.899768	0.0139299	0.0378775	0.00104025	0.00382737	9	11	11	A2	Adipose. visceral (GTEx)	EpiXcan	0.993773	gtex_vaf	0.999981
4862	ENSG00000131242	RAB11FIP4	-0.125895	-0.027315	0.899815	0.0373863	0.042118	0.000853608	0.00317992	35	43	43	A2	Adipose. visceral (GTEx)	EpiXcan	0.993773	gtex_vaf	0.999981
4863	ENSG00000060982	BCAT1	-0.125813	-0.0644306	0.89988	0.0117175	0.011959	0.0773461	0.205187	13	14	14	A2	Adipose. visceral (GTEx)	EpiXcan	0.993773	gtex_vaf	0.999981
4864	ENSG00000166394	CYB5R2	0.125657	0.0189435	0.900004	0.0488436	0.138545	3.5378e-10	2.98878e-09	17	35	35	A2	Adipose. visceral (GTEx)	EpiXcan	0.993773	gtex_vaf	0.999981
4865	ENSG00000183762	KREMEN1	-0.125435	-0.0148352	0.900179	0.0564798	0.0908887	3.70622e-07	2.24343e-06	20	24	24	A2	Adipose. visceral (GTEx)	EpiXcan	0.993773	gtex_vaf	0.999981
4866	ENSG00000215302	AC127502.1	-0.1247	-0.000636997	0.900761	0.186987	0.235358	2.11746e-17	3.4052e-16	61	70	70	A2	Adipose. visceral (GTEx)	EpiXcan	0.993773	gtex_vaf	0.999981
4867	ENSG00000135749	PCNX2	0.124658	0.0193222	0.900794	0.0201068	0.0451434	0.000516623	0.00198256	8	11	11	A2	Adipose. visceral (GTEx)	EpiXcan	0.993773	gtex_vaf	0.999981
4868	ENSG00000112981	NME5	0.124555	0.00502053	0.900876	0.133085	0.125811	1.04978e-09	8.42655e-09	30	34	34	A2	Adipose. visceral (GTEx)	EpiXcan	0.993773	gtex_vaf	0.999981
4869	ENSG00000260329	AC007541.1	0.124081	0.0161953	0.901251	0.0213813	0.109639	4.05424e-08	2.72494e-07	3	4	4	A2	Adipose. visceral (GTEx)	EpiXcan	0.993773	gtex_vaf	0.999981
4870	ENSG00000112514	CUTA	-0.123731	-0.0109167	0.901528	0.0339446	0.0687904	7.91957e-06	3.99602e-05	12	14	14	A2	Adipose. visceral (GTEx)	EpiXcan	0.993773	gtex_vaf	0.999981
4871	ENSG00000166165	CKB	-0.12357	-0.0489907	0.901656	0.00257393	0.0220308	0.0166076	0.0509467	2	2	2	A2	Adipose. visceral (GTEx)	EpiXcan	0.993773	gtex_vaf	0.999981
4872	ENSG00000139970	RTN1	-0.122712	-0.0089147	0.902335	0.0640301	0.145921	4.8937e-11	4.46845e-10	9	9	9	A2	Adipose. visceral (GTEx)	EpiXcan	0.993773	gtex_vaf	0.999981
4873	ENSG00000237440	ZNF737	0.122632	0.00303565	0.902398	0.0186548	0.0357428	0.00210789	0.00741095	17	20	20	A2	Adipose. visceral (GTEx)	EpiXcan	0.993773	gtex_vaf	0.999981
4874	ENSG00000167525	PROCA1	0.122514	0.0088363	0.902492	0.109481	0.295654	1.55512e-23	3.78171e-22	24	29	29	A2	Adipose. visceral (GTEx)	EpiXcan	0.993773	gtex_vaf	0.999981
4875	ENSG00000172845	SP3	0.121988	0.0276922	0.902908	0.00746557	0.0133136	0.0640641	0.174039	12	13	13	A2	Adipose. visceral (GTEx)	EpiXcan	0.993773	gtex_vaf	0.999981
4876	ENSG00000120915	EPHX2	0.121897	0.00718981	0.90298	0.0667777	0.151713	4.81345e-11	4.40092e-10	17	18	18	A2	Adipose. visceral (GTEx)	EpiXcan	0.993773	gtex_vaf	0.999981
4877	ENSG00000150316	CWC15	-0.121699	-0.00898	0.903137	0.111227	0.185326	3.5994e-14	4.42667e-13	7	8	8	A2	Adipose. visceral (GTEx)	EpiXcan	0.993773	gtex_vaf	0.999981
4878	ENSG00000122965	RBM19	0.121498	0.0207958	0.903297	0.0485614	0.148928	4.58348e-11	4.19339e-10	3	3	3	A2	Adipose. visceral (GTEx)	EpiXcan	0.993773	gtex_vaf	0.999981
4879	ENSG00000134222	PSRC1	-0.121172	-0.0057331	0.903555	0.0212404	0.0757744	4.70329e-06	2.45542e-05	5	5	5	A2	Adipose. visceral (GTEx)	EpiXcan	0.993773	gtex_vaf	0.999981
4880	ENSG00000163257	DCAF16	0.120992	-0.000765489	0.903698	0.11548	0.101847	1.17991e-07	7.58467e-07	75	96	96	A2	Adipose. visceral (GTEx)	EpiXcan	0.993773	gtex_vaf	0.999981
4881	ENSG00000050393	MCUR1	-0.120919	-0.0203379	0.903755	0.0884978	0.0631608	3.04814e-05	0.000141516	50	59	59	A2	Adipose. visceral (GTEx)	EpiXcan	0.993773	gtex_vaf	0.999981
4882	ENSG00000233016	SNHG7	-0.120845	-0.00850596	0.903814	0.22502	0.304678	2.015e-23	4.87463e-22	66	92	92	A2	Adipose. visceral (GTEx)	EpiXcan	0.993773	gtex_vaf	0.999981
4883	ENSG00000188897	AC099489.1	0.12037	0.0185143	0.90419	0.0466711	0.0423559	0.00083854	0.00313044	44	52	52	A2	Adipose. visceral (GTEx)	EpiXcan	0.993773	gtex_vaf	0.999981
4884	ENSG00000178971	CTC1	-0.120266	-0.0613538	0.904272	0.017848	0.177267	5.65402e-13	6.24573e-12	21	27	27	A2	Adipose. visceral (GTEx)	EpiXcan	0.993773	gtex_vaf	0.999981
4885	ENSG00000186298	PPP1CC	-0.119834	-0.0775638	0.904615	0.00250776	0.0276487	0.00661882	0.0216157	2	3	3	A2	Adipose. visceral (GTEx)	EpiXcan	0.993773	gtex_vaf	0.999981
4886	ENSG00000130177	CDC16	-0.119816	-0.0093278	0.904629	0.0876181	0.305406	3.28225e-23	7.84546e-22	20	25	25	A2	Adipose. visceral (GTEx)	EpiXcan	0.993773	gtex_vaf	0.999981
4887	ENSG00000137198	GMPR	0.119661	0.0129692	0.904752	0.0250233	0.0681403	1.94712e-05	9.29561e-05	9	11	11	A2	Adipose. visceral (GTEx)	EpiXcan	0.993773	gtex_vaf	0.999981
4888	ENSG00000254838	GVINP1	-0.119363	-0.032737	0.904988	0.00501646	0.0460863	0.000341955	0.00134999	2	3	3	A2	Adipose. visceral (GTEx)	EpiXcan	0.993773	gtex_vaf	0.999981
4889	ENSG00000188002	AC026412.1	0.11933	0.00760669	0.905014	0.282607	0.53282	1.02547e-50	1.10491e-48	17	19	19	A2	Adipose. visceral (GTEx)	EpiXcan	0.993773	gtex_vaf	0.999981
4890	ENSG00000171444	MCC	-0.118417	-0.0104581	0.905738	0.0179843	0.0529897	0.000148373	0.000617793	9	10	10	A2	Adipose. visceral (GTEx)	EpiXcan	0.993773	gtex_vaf	0.999981
4891	ENSG00000171055	FEZ2	0.118132	0.0302292	0.905963	0.0104342	0.0575215	7.94019e-05	0.000345398	4	5	5	A2	Adipose. visceral (GTEx)	EpiXcan	0.993773	gtex_vaf	0.999981
4892	ENSG00000121289	CEP89	0.118101	0.0239935	0.905988	0.0113451	0.024708	0.0112301	0.0354121	7	8	8	A2	Adipose. visceral (GTEx)	EpiXcan	0.993773	gtex_vaf	0.999981
4893	ENSG00000205534	SMG1P2	0.118069	0.0543319	0.906013	0.00894097	0.0528844	0.00012591	0.000530411	3	5	5	A2	Adipose. visceral (GTEx)	EpiXcan	0.993773	gtex_vaf	0.999981
4894	ENSG00000149554	CHEK1	0.118018	0.005133	0.906054	0.00111913	0.0111551	0.0861291	0.225708	11	12	12	A2	Adipose. visceral (GTEx)	EpiXcan	0.993773	gtex_vaf	0.999981
4895	ENSG00000146085	MUT	-0.117683	-0.0102998	0.906319	0.0627337	0.133556	2.5148e-10	2.16103e-09	19	28	28	A2	Adipose. visceral (GTEx)	EpiXcan	0.993773	gtex_vaf	0.999981
4896	ENSG00000068654	POLR1A	0.117479	0.00878665	0.906481	0.0696753	0.246736	1.29269e-18	2.25488e-17	14	19	19	A2	Adipose. visceral (GTEx)	EpiXcan	0.993773	gtex_vaf	0.999981
4897	ENSG00000108389	MTMR4	-0.117257	-0.0419278	0.906656	0.0270772	0.0400768	0.00113434	0.00415281	12	13	13	A2	Adipose. visceral (GTEx)	EpiXcan	0.993773	gtex_vaf	0.999981
4898	ENSG00000182054	IDH2	-0.117139	-0.0334573	0.90675	0.0100506	0.0741134	7.96791e-06	4.01896e-05	3	4	4	A2	Adipose. visceral (GTEx)	EpiXcan	0.993773	gtex_vaf	0.999981
4899	ENSG00000143653	SCCPDH	0.117096	0.0167505	0.906784	0.0317824	0.0532469	0.000154658	0.000642244	13	14	14	A2	Adipose. visceral (GTEx)	EpiXcan	0.993773	gtex_vaf	0.999981
4900	ENSG00000135736	CCDC102A	0.116369	0.0163465	0.90736	0.0432111	0.117721	3.52787e-09	2.66101e-08	8	11	11	A2	Adipose. visceral (GTEx)	EpiXcan	0.993773	gtex_vaf	0.999981
4901	ENSG00000141349	G6PC3	-0.116301	-0.0192113	0.907414	0.0158149	0.0328342	0.00300273	0.0103492	10	15	15	A2	Adipose. visceral (GTEx)	EpiXcan	0.993773	gtex_vaf	0.999981
4902	ENSG00000153317	ASAP1	-0.116297	-0.0317544	0.907417	0.00615533	0.0208459	0.0190007	0.0575694	3	3	3	A2	Adipose. visceral (GTEx)	EpiXcan	0.993773	gtex_vaf	0.999981
4903	ENSG00000104231	ZFAND1	0.11604	0.00602633	0.907621	0.0809977	0.193543	2.36761e-14	2.95309e-13	15	18	18	A2	Adipose. visceral (GTEx)	EpiXcan	0.993773	gtex_vaf	0.999981
4904	ENSG00000065268	WDR18	-0.115719	-0.00589908	0.907876	0.420386	0.684557	1.98547e-79	1.11242e-76	38	51	51	A2	Adipose. visceral (GTEx)	EpiXcan	0.993773	gtex_vaf	0.999981
4905	ENSG00000197345	MRPL21	0.115081	0.00617923	0.908381	0.156558	0.532187	8.55617e-51	9.29041e-49	13	18	18	A2	Adipose. visceral (GTEx)	EpiXcan	0.993773	gtex_vaf	0.999981
4906	ENSG00000204314	PRRT1	-0.115057	-0.0161409	0.9084	0.0149128	0.106332	5.16794e-08	3.44866e-07	16	25	25	A2	Adipose. visceral (GTEx)	EpiXcan	0.993773	gtex_vaf	0.999981
4907	ENSG00000197951	ZNF71	-0.114624	-0.0309326	0.908743	0.0508059	0.159098	9.36715e-12	9.22684e-11	34	46	46	A2	Adipose. visceral (GTEx)	EpiXcan	0.993773	gtex_vaf	0.999981
4908	ENSG00000013306	SLC25A39	0.114569	0.00515285	0.908787	0.0418346	0.189365	4.0888e-14	5.02385e-13	17	22	22	A2	Adipose. visceral (GTEx)	EpiXcan	0.993773	gtex_vaf	0.999981
4909	ENSG00000163611	SPICE1	-0.114548	-0.020486	0.908804	0.0223062	0.0314181	0.00397048	0.0134114	20	25	25	A2	Adipose. visceral (GTEx)	EpiXcan	0.993773	gtex_vaf	0.999981
4910	ENSG00000103472	RRN3P2	-0.114509	-0.0174857	0.908835	0.0471277	0.091527	3.78656e-07	2.29107e-06	16	19	19	A2	Adipose. visceral (GTEx)	EpiXcan	0.993773	gtex_vaf	0.999981
4911	ENSG00000152137	HSPB8	-0.114495	-0.0263259	0.908846	0.0100281	0.0212377	0.0185344	0.0563392	9	12	12	A2	Adipose. visceral (GTEx)	EpiXcan	0.993773	gtex_vaf	0.999981
4912	ENSG00000066468	FGFR2	0.114326	0.0478933	0.908979	0.00767753	0.0378631	0.00145845	0.00525154	9	11	11	A2	Adipose. visceral (GTEx)	EpiXcan	0.993773	gtex_vaf	0.999981
4913	ENSG00000005513	SOX8	-0.113901	-0.0265554	0.909317	0.0493559	0.0119064	0.0798736	0.210973	41	58	58	A2	Adipose. visceral (GTEx)	EpiXcan	0.993773	gtex_vaf	0.999981
4914	ENSG00000236333	TRHDE-AS1	0.113842	0.0281307	0.909363	0.0289873	0.0349382	0.00234948	0.00821702	14	16	16	A2	Adipose. visceral (GTEx)	EpiXcan	0.993773	gtex_vaf	0.999981
4915	ENSG00000153982	GDPD1	-0.113758	-0.0196734	0.90943	0.0304332	0.0895727	7.94311e-07	4.57857e-06	4	5	5	A2	Adipose. visceral (GTEx)	EpiXcan	0.993773	gtex_vaf	0.999981
4916	ENSG00000261801	LOXL1-AS1	-0.113748	-0.0176147	0.909438	0.0258406	0.104399	7.33704e-08	4.82035e-07	7	9	9	A2	Adipose. visceral (GTEx)	EpiXcan	0.993773	gtex_vaf	0.999981
4917	ENSG00000035403	VCL	-0.113564	-0.00524387	0.909584	0.0331774	0.0542309	0.000135705	0.000568088	16	20	20	A2	Adipose. visceral (GTEx)	EpiXcan	0.993773	gtex_vaf	0.999981
4918	ENSG00000100154	TTC28	-0.113311	-0.0256907	0.909784	0.00913317	0.0288717	0.00553895	0.0182551	4	6	6	A2	Adipose. visceral (GTEx)	EpiXcan	0.993773	gtex_vaf	0.999981
4919	ENSG00000071051	NCK2	-0.113237	-0.049978	0.909842	0.0123345	0.0311024	0.00442876	0.0148264	19	22	22	A2	Adipose. visceral (GTEx)	EpiXcan	0.993773	gtex_vaf	0.999981
4920	ENSG00000101017	CD40	0.113172	0.0125327	0.909894	0.0299054	0.121655	2.75328e-09	2.10394e-08	13	14	14	A2	Adipose. visceral (GTEx)	EpiXcan	0.993773	gtex_vaf	0.999981
4921	ENSG00000168385	SEPT2	-0.112696	-0.00420308	0.910272	0.332833	0.507245	3.51467e-48	3.49149e-46	40	45	45	A2	Adipose. visceral (GTEx)	EpiXcan	0.993773	gtex_vaf	0.999981
4922	ENSG00000100181	TPTEP1	0.112593	-0.00337206	0.910353	0.0352622	0.0618237	4.95683e-05	0.000222747	34	54	54	A2	Adipose. visceral (GTEx)	EpiXcan	0.993773	gtex_vaf	0.999981
4923	ENSG00000108465	CDK5RAP3	0.112479	0.00157756	0.910443	0.0951458	0.162435	5.74848e-12	5.79273e-11	10	11	11	A2	Adipose. visceral (GTEx)	EpiXcan	0.993773	gtex_vaf	0.999981
4924	ENSG00000138375	SMARCAL1	-0.112443	0.00990249	0.910472	0.200332	0.106519	5.38155e-08	3.58438e-07	125	153	153	A2	Adipose. visceral (GTEx)	EpiXcan	0.993773	gtex_vaf	0.999981
4925	ENSG00000273295	AP000350.6	0.112318	0.0102828	0.910571	0.15537	0.591978	1.48226e-59	2.84412e-57	41	60	60	A2	Adipose. visceral (GTEx)	EpiXcan	0.993773	gtex_vaf	0.999981
4926	ENSG00000137817	PARP6	-0.112191	-0.0251403	0.910672	0.00813087	0.0454226	0.000509814	0.0019575	5	6	6	A2	Adipose. visceral (GTEx)	EpiXcan	0.993773	gtex_vaf	0.999981
4927	ENSG00000185305	ARL15	-0.112003	-0.014654	0.910821	0.0154425	0.0382091	0.00141558	0.0051077	12	16	16	A2	Adipose. visceral (GTEx)	EpiXcan	0.993773	gtex_vaf	0.999981
4928	ENSG00000198046	ZNF667	-0.111785	-0.0109527	0.910994	0.0670377	0.112579	1.12604e-08	8.02666e-08	12	13	13	A2	Adipose. visceral (GTEx)	EpiXcan	0.993773	gtex_vaf	0.999981
4929	ENSG00000251143	AP002490.1	0.111588	0.0260041	0.91115	0.00456506	0.010947	0.0924287	0.239794	24	30	30	A2	Adipose. visceral (GTEx)	EpiXcan	0.993773	gtex_vaf	0.999981
4930	ENSG00000137845	ADAM10	0.111518	0.0137253	0.911206	0.0536934	0.0435357	0.000682703	0.00257822	42	49	49	A2	Adipose. visceral (GTEx)	EpiXcan	0.993773	gtex_vaf	0.999981
4931	ENSG00000095059	DHPS	-0.111368	-0.0132342	0.911324	0.0921481	0.0442962	0.000592564	0.00225667	67	80	80	A2	Adipose. visceral (GTEx)	EpiXcan	0.993773	gtex_vaf	0.999981
4932	ENSG00000008394	MGST1	-0.111123	-0.0109429	0.911519	0.0379675	0.0888817	8.16534e-07	4.697e-06	26	30	30	A2	Adipose. visceral (GTEx)	EpiXcan	0.993773	gtex_vaf	0.999981
4933	ENSG00000180385	EMC3-AS1	-0.11101	-0.0134514	0.911609	0.0233201	0.0803563	2.6223e-06	1.41762e-05	7	8	8	A2	Adipose. visceral (GTEx)	EpiXcan	0.993773	gtex_vaf	0.999981
4934	ENSG00000166928	MS4A14	-0.110969	-0.00882257	0.911641	0.264322	0.39759	1.92953e-32	8.2651e-31	51	63	63	A2	Adipose. visceral (GTEx)	EpiXcan	0.993773	gtex_vaf	0.999981
4935	ENSG00000183255	PTTG1IP	0.110588	0.00853555	0.911943	0.0660871	0.160936	5.10709e-12	5.17995e-11	30	34	34	A2	Adipose. visceral (GTEx)	EpiXcan	0.993773	gtex_vaf	0.999981
4936	ENSG00000217165	ANKRD18EP	0.110452	0.0138296	0.912051	0.0488116	0.0336138	0.0028896	0.00998881	38	45	45	A2	Adipose. visceral (GTEx)	EpiXcan	0.993773	gtex_vaf	0.999981
4937	ENSG00000172530	BANP	-0.110235	-0.0417812	0.912223	0.00537263	0.0121878	0.0749505	0.199474	6	8	8	A2	Adipose. visceral (GTEx)	EpiXcan	0.993773	gtex_vaf	0.999981
4938	ENSG00000023839	ABCC2	-0.110221	-0.0377192	0.912234	0.0116334	0.0407367	0.000983362	0.00362854	5	7	7	A2	Adipose. visceral (GTEx)	EpiXcan	0.993773	gtex_vaf	0.999981
4939	ENSG00000129933	MAU2	-0.10968	-0.0343509	0.912663	0.00576539	0.0281799	0.00633889	0.0207402	3	3	3	A2	Adipose. visceral (GTEx)	EpiXcan	0.993773	gtex_vaf	0.999981
4940	ENSG00000184840	TMED9	0.109237	0.0120906	0.913014	0.0209351	0.0469702	0.000407433	0.00158967	5	5	5	A2	Adipose. visceral (GTEx)	EpiXcan	0.993773	gtex_vaf	0.999981
4941	ENSG00000177556	ATOX1	-0.109087	-0.00241862	0.913134	0.079221	0.0624852	2.62121e-05	0.000123123	55	61	61	A2	Adipose. visceral (GTEx)	EpiXcan	0.993773	gtex_vaf	0.999981
4942	ENSG00000119787	ATL2	-0.108956	-0.0329604	0.913238	0.00421016	0.0202008	0.0211546	0.063532	6	7	7	A2	Adipose. visceral (GTEx)	EpiXcan	0.993773	gtex_vaf	0.999981
4943	ENSG00000165272	AQP3	-0.108934	-0.0172562	0.913255	0.0700674	0.157756	8.70113e-12	8.58892e-11	20	24	24	A2	Adipose. visceral (GTEx)	EpiXcan	0.993773	gtex_vaf	0.999981
4944	ENSG00000100889	PCK2	0.108577	0.0615906	0.913538	0.000980819	0.032269	0.00313185	0.0107625	2	3	3	A2	Adipose. visceral (GTEx)	EpiXcan	0.993773	gtex_vaf	0.999981
4945	ENSG00000203867	RBM20	-0.108057	-0.0462406	0.913951	0.0379123	0.0816696	2.27947e-06	1.24139e-05	33	35	35	A2	Adipose. visceral (GTEx)	EpiXcan	0.993773	gtex_vaf	0.999981
4946	ENSG00000136718	IMP4	-0.107959	-9.03969e-05	0.914028	0.0215469	0.0392426	0.00128421	0.00466008	5	7	7	A2	Adipose. visceral (GTEx)	EpiXcan	0.993773	gtex_vaf	0.999981
4947	ENSG00000107854	TNKS2	-0.107806	-0.00893174	0.91415	0.0358022	0.0516962	0.000180064	0.000740854	36	42	42	A2	Adipose. visceral (GTEx)	EpiXcan	0.993773	gtex_vaf	0.999981
4948	ENSG00000162714	ZNF496	-0.107565	-0.00363835	0.91434	0.0749912	0.16073	8.75402e-12	8.63504e-11	11	13	13	A2	Adipose. visceral (GTEx)	EpiXcan	0.993773	gtex_vaf	0.999981
4949	ENSG00000168243	GNG4	-0.107358	-0.0781365	0.914505	0.00687484	0.0138669	0.0559419	0.154278	3	3	3	A2	Adipose. visceral (GTEx)	EpiXcan	0.993773	gtex_vaf	0.999981
4950	ENSG00000235750	KIAA0040	-0.107357	-0.0259685	0.914506	0.0260107	0.0690318	1.39616e-05	6.78792e-05	13	14	14	A2	Adipose. visceral (GTEx)	EpiXcan	0.993773	gtex_vaf	0.999981
4951	ENSG00000243753	HLA-L	0.1072	0.00474732	0.914631	0.121545	0.4776	3.32299e-42	2.55742e-40	25	43	43	A2	Adipose. visceral (GTEx)	EpiXcan	0.993773	gtex_vaf	0.999981
4952	ENSG00000270589	AL158163.1	0.107165	0.0257359	0.914658	0.00922528	0.0146402	0.0515555	0.143054	15	18	18	A2	Adipose. visceral (GTEx)	EpiXcan	0.993773	gtex_vaf	0.999981
4953	ENSG00000198380	GFPT1	0.106628	0.0252549	0.915084	0.0620858	0.0458026	0.000483182	0.00186239	37	47	47	A2	Adipose. visceral (GTEx)	EpiXcan	0.993773	gtex_vaf	0.999981
4954	ENSG00000111647	UHRF1BP1L	-0.106611	0.00311806	0.915098	0.0800113	0.0286095	0.00562128	0.0185133	55	60	60	A2	Adipose. visceral (GTEx)	EpiXcan	0.993773	gtex_vaf	0.999981
4955	ENSG00000186496	ZNF396	0.10535	0.0344097	0.916098	0.0157127	0.0217039	0.015686	0.0482993	17	18	18	A2	Adipose. visceral (GTEx)	EpiXcan	0.993773	gtex_vaf	0.999981
4956	ENSG00000144649	FAM198A	0.105215	0.04043	0.916205	0.017494	0.0100178	0.10701	0.272524	13	15	15	A2	Adipose. visceral (GTEx)	EpiXcan	0.993773	gtex_vaf	0.999981
4957	ENSG00000172264	MACROD2	-0.105198	-0.0264191	0.916219	0.01439	0.0600927	5.91856e-05	0.000262928	15	15	15	A2	Adipose. visceral (GTEx)	EpiXcan	0.993773	gtex_vaf	0.999981
4958	ENSG00000115946	PNO1	0.105122	0.0725992	0.916279	0.0077169	0.0282933	0.0060845	0.0199685	8	13	13	A2	Adipose. visceral (GTEx)	EpiXcan	0.993773	gtex_vaf	0.999981
4959	ENSG00000051108	HERPUD1	-0.1049	0.00337545	0.916455	0.0317315	0.0200785	0.0216935	0.0649969	24	27	27	A2	Adipose. visceral (GTEx)	EpiXcan	0.993773	gtex_vaf	0.999981
4960	ENSG00000100445	SDR39U1	-0.104635	-0.0112996	0.916666	0.061818	0.146905	1.21292e-11	1.17737e-10	18	24	24	A2	Adipose. visceral (GTEx)	EpiXcan	0.993773	gtex_vaf	0.999981
4961	ENSG00000197062	ZSCAN26	0.104418	0.00940801	0.916838	0.0678623	0.149212	4.8984e-11	4.46983e-10	15	17	17	A2	Adipose. visceral (GTEx)	EpiXcan	0.993773	gtex_vaf	0.999981
4962	ENSG00000155085	AK9	-0.104057	-0.00927324	0.917124	0.0867939	0.157253	1.11528e-11	1.08635e-10	13	14	14	A2	Adipose. visceral (GTEx)	EpiXcan	0.993773	gtex_vaf	0.999981
4963	ENSG00000256628	ZBTB11-AS1	0.103637	0.0188768	0.917457	0.085004	0.125936	2.81695e-09	2.14908e-08	27	33	33	A2	Adipose. visceral (GTEx)	EpiXcan	0.993773	gtex_vaf	0.999981
4964	ENSG00000134905	CARS2	-0.103503	-0.00618992	0.917563	0.0930746	0.268478	1.17614e-21	2.51131e-20	23	29	29	A2	Adipose. visceral (GTEx)	EpiXcan	0.993773	gtex_vaf	0.999981
4965	ENSG00000171490	RSL1D1	-0.103254	-0.0319804	0.917761	0.0427738	0.0380421	0.00148995	0.00535945	34	47	47	A2	Adipose. visceral (GTEx)	EpiXcan	0.993773	gtex_vaf	0.999981
4966	ENSG00000148218	ALAD	0.1031	0.0129478	0.917883	0.0819387	0.140965	2.9935e-10	2.55203e-09	24	26	26	A2	Adipose. visceral (GTEx)	EpiXcan	0.993773	gtex_vaf	0.999981
4967	ENSG00000104825	NFKBIB	-0.103051	-0.0134852	0.917923	0.029112	0.0341082	0.00272851	0.00946935	18	19	19	A2	Adipose. visceral (GTEx)	EpiXcan	0.993773	gtex_vaf	0.999981
4968	ENSG00000186153	WWOX	-0.102804	-0.00824824	0.918118	0.0707258	0.141233	9.21625e-11	8.23817e-10	58	79	79	A2	Adipose. visceral (GTEx)	EpiXcan	0.993773	gtex_vaf	0.999981
4969	ENSG00000079459	FDFT1	0.102679	0.014421	0.918218	0.112069	0.0891648	5.36595e-07	3.16333e-06	38	50	50	A2	Adipose. visceral (GTEx)	EpiXcan	0.993773	gtex_vaf	0.999981
4970	ENSG00000177409	SAMD9L	-0.102405	6.19214e-05	0.918435	0.185525	0.232306	2.92881e-17	4.66179e-16	35	43	43	A2	Adipose. visceral (GTEx)	EpiXcan	0.993773	gtex_vaf	0.999981
4971	ENSG00000172059	KLF11	-0.102377	-0.0249793	0.918457	0.0047354	0.0360542	0.00216553	0.00760788	9	12	12	A2	Adipose. visceral (GTEx)	EpiXcan	0.993773	gtex_vaf	0.999981
4972	ENSG00000066185	ZMYND12	0.102353	0.00835632	0.918477	0.0609266	0.17926	2.75887e-13	3.14174e-12	16	20	20	A2	Adipose. visceral (GTEx)	EpiXcan	0.993773	gtex_vaf	0.999981
4973	ENSG00000163870	TPRA1	-0.102311	0.0082495	0.91851	0.00462873	0.118914	5.71387e-09	4.21454e-08	13	17	17	A2	Adipose. visceral (GTEx)	EpiXcan	0.993773	gtex_vaf	0.999981
4974	ENSG00000128185	DGCR6L	0.102162	-0.00304678	0.918628	0.0613966	0.207434	1.21237e-15	1.7067e-14	30	35	35	A2	Adipose. visceral (GTEx)	EpiXcan	0.993773	gtex_vaf	0.999981
4975	ENSG00000101216	GMEB2	0.102111	0.00171572	0.918668	0.0720922	0.085122	9.70558e-07	5.54429e-06	35	43	43	A2	Adipose. visceral (GTEx)	EpiXcan	0.993773	gtex_vaf	0.999981
4976	ENSG00000011009	LYPLA2	-0.101547	-0.0327245	0.919116	0.0032891	0.0236148	0.0124178	0.0388771	3	4	4	A2	Adipose. visceral (GTEx)	EpiXcan	0.993773	gtex_vaf	0.999981
4977	ENSG00000085644	ZNF213	0.101264	-0.0159154	0.919341	0.0473829	0.137873	3.87749e-10	3.25416e-09	12	15	15	A2	Adipose. visceral (GTEx)	EpiXcan	0.993773	gtex_vaf	0.999981
4978	ENSG00000129595	EPB41L4A	-0.101209	-0.00750432	0.919385	0.0571249	0.174585	5.491e-13	6.08003e-12	15	17	17	A2	Adipose. visceral (GTEx)	EpiXcan	0.993773	gtex_vaf	0.999981
4979	ENSG00000136816	TOR1B	0.100813	0.00825176	0.919699	0.0440066	0.0713002	1.17349e-05	5.76941e-05	35	43	43	A2	Adipose. visceral (GTEx)	EpiXcan	0.993773	gtex_vaf	0.999981
4980	ENSG00000073578	SDHA	0.100542	0.0204598	0.919914	0.0199252	0.0650513	2.37236e-05	0.000112187	12	16	16	A2	Adipose. visceral (GTEx)	EpiXcan	0.993773	gtex_vaf	0.999981
4981	ENSG00000185019	UBOX5	0.100509	0.00597684	0.91994	0.0271631	0.0617875	4.32483e-05	0.000196172	6	9	9	A2	Adipose. visceral (GTEx)	EpiXcan	0.993773	gtex_vaf	0.999981
4982	ENSG00000239467	AC007405.3	0.10041	-0.00335229	0.920019	0.0324247	0.0801442	2.41197e-06	1.30897e-05	12	15	15	A2	Adipose. visceral (GTEx)	EpiXcan	0.993773	gtex_vaf	0.999981
4983	ENSG00000054523	KIF1B	-0.100044	-0.00217503	0.920309	0.105155	0.142125	1.06294e-11	1.04044e-10	36	40	40	A2	Adipose. visceral (GTEx)	EpiXcan	0.993773	gtex_vaf	0.999981
4984	ENSG00000171853	TRAPPC12	0.0998398	0.00851847	0.920471	0.0507885	0.11135	2.43888e-08	1.68366e-07	10	12	12	A2	Adipose. visceral (GTEx)	EpiXcan	0.993773	gtex_vaf	0.999981
4985	ENSG00000188321	ZNF559	-0.0995692	0.000596482	0.920686	0.354444	0.521225	4.08259e-50	4.36526e-48	4	5	5	A2	Adipose. visceral (GTEx)	EpiXcan	0.993773	gtex_vaf	0.999981
4986	ENSG00000249626	AC024560.2	0.0994335	0.00818514	0.920794	0.0633349	0.0976249	9.27659e-08	6.02677e-07	49	53	53	A2	Adipose. visceral (GTEx)	EpiXcan	0.993773	gtex_vaf	0.999981
4987	ENSG00000233885	YEATS2-AS1	-0.0993788	-0.00861012	0.920838	0.0339343	0.0898953	4.9068e-07	2.90488e-06	27	34	34	A2	Adipose. visceral (GTEx)	EpiXcan	0.993773	gtex_vaf	0.999981
4988	ENSG00000104731	KLHDC4	0.0985301	0.0142804	0.921511	0.0528604	0.365691	2.18685e-29	7.77443e-28	11	14	14	A2	Adipose. visceral (GTEx)	EpiXcan	0.994143	gtex_vaf	0.999981
4989	ENSG00000160948	VPS28	0.0981619	0.0054328	0.921804	0.33227	0.180728	2.95009e-14	3.65358e-13	71	87	87	A2	Adipose. visceral (GTEx)	EpiXcan	0.994143	gtex_vaf	0.999981
4990	ENSG00000177685	CRACR2B	0.0981011	-0.00417035	0.921852	0.0101731	0.0510363	0.000245567	0.000987555	17	25	25	A2	Adipose. visceral (GTEx)	EpiXcan	0.994143	gtex_vaf	0.999981
4991	ENSG00000019995	ZRANB1	-0.0978078	-0.0231728	0.922085	0.00589366	0.0177448	0.0320778	0.0928525	6	6	6	A2	Adipose. visceral (GTEx)	EpiXcan	0.994143	gtex_vaf	0.999981
4992	ENSG00000133103	COG6	-0.097443	-0.0412084	0.922375	0.00206072	0.230554	2.67159e-17	4.27181e-16	3	9	9	A2	Adipose. visceral (GTEx)	EpiXcan	0.994143	gtex_vaf	0.999981
4993	ENSG00000097021	ACOT7	-0.0973304	-0.0052762	0.922464	0.0847371	0.138295	3.37758e-10	2.86032e-09	34	43	43	A2	Adipose. visceral (GTEx)	EpiXcan	0.994143	gtex_vaf	0.999981
4994	ENSG00000092203	TOX4	-0.0968804	-0.0156671	0.922821	0.0329878	0.133787	7.37453e-10	5.97427e-09	11	15	15	A2	Adipose. visceral (GTEx)	EpiXcan	0.994143	gtex_vaf	0.999981
4995	ENSG00000107679	PLEKHA1	-0.0968506	-0.0193546	0.922845	0.0421166	0.0204226	0.0191089	0.0578594	45	55	55	A2	Adipose. visceral (GTEx)	EpiXcan	0.994143	gtex_vaf	0.999981
4996	ENSG00000071246	VASH1	-0.0958862	-0.0334041	0.923611	0.0294383	0.130256	1.19944e-09	9.55117e-09	32	42	42	A2	Adipose. visceral (GTEx)	EpiXcan	0.994143	gtex_vaf	0.999981
4997	ENSG00000179240	AP002360.1	-0.095815	-0.0345539	0.923667	0.00513132	0.0108692	0.093242	0.241636	4	4	4	A2	Adipose. visceral (GTEx)	EpiXcan	0.994143	gtex_vaf	0.999981
4998	ENSG00000102879	CORO1A	0.0957741	0.344716	0.9237	6.13624e-05	0.0155473	0.043389	0.121989	1	1	1	A2	Adipose. visceral (GTEx)	EpiXcan	0.994143	gtex_vaf	0.999981
4999	ENSG00000141577	CEP131	-0.0955373	0.0649348	0.923888	0.000552913	0.0996654	1.01219e-07	6.55767e-07	5	7	7	A2	Adipose. visceral (GTEx)	EpiXcan	0.994143	gtex_vaf	0.999981
5000	ENSG00000124357	NAGK	0.0955368	0.0245849	0.923888	0.00807594	0.0536848	0.000158259	0.000655256	3	4	4	A2	Adipose. visceral (GTEx)	EpiXcan	0.994143	gtex_vaf	0.999981
5001	ENSG00000147535	PLPP5	-0.0948952	-0.0296037	0.924398	0.0282348	0.0410799	0.000971629	0.00358657	40	50	50	A2	Adipose. visceral (GTEx)	EpiXcan	0.994143	gtex_vaf	0.999981
5002	ENSG00000167103	PIP5KL1	0.0946875	0.00659583	0.924563	0.181777	0.309065	9.79201e-25	2.5259e-23	13	17	17	A2	Adipose. visceral (GTEx)	EpiXcan	0.994143	gtex_vaf	0.999981
5003	ENSG00000143147	GPR161	-0.0943447	-0.0268769	0.924835	0.0222479	0.0106446	0.0951722	0.245819	18	20	20	A2	Adipose. visceral (GTEx)	EpiXcan	0.994143	gtex_vaf	0.999981
5004	ENSG00000182446	NPLOC4	-0.0940527	-0.00182368	0.925067	0.0796839	0.117419	7.12115e-09	5.1897e-08	24	27	27	A2	Adipose. visceral (GTEx)	EpiXcan	0.994143	gtex_vaf	0.999981
5005	ENSG00000173406	DAB1	-0.0938856	-0.0778983	0.9252	0.000436573	0.0108959	0.0864272	0.226405	1	2	2	A2	Adipose. visceral (GTEx)	EpiXcan	0.994143	gtex_vaf	0.999981
5006	ENSG00000142632	ARHGEF19	0.0938767	0.00417107	0.925207	0.227621	0.464344	2.12547e-40	1.50361e-38	20	25	25	A2	Adipose. visceral (GTEx)	EpiXcan	0.994143	gtex_vaf	0.999981
5007	ENSG00000174004	NRROS	0.0938281	0.00674088	0.925246	0.0713066	0.0863004	7.92416e-07	4.56952e-06	31	34	34	A2	Adipose. visceral (GTEx)	EpiXcan	0.994143	gtex_vaf	0.999981
5008	ENSG00000124406	ATP8A1	0.0929554	0.00824354	0.925939	0.142552	0.374406	2.02988e-31	8.26529e-30	44	55	55	A2	Adipose. visceral (GTEx)	EpiXcan	0.994143	gtex_vaf	0.999981
5009	ENSG00000135111	TBX3	-0.0926726	0.0445455	0.926164	0.0333613	0.0147058	0.0483286	0.134768	50	54	54	A2	Adipose. visceral (GTEx)	EpiXcan	0.994143	gtex_vaf	0.999981
5010	ENSG00000242294	STAG3L5P	0.0918608	0.00423839	0.926809	0.211497	0.639356	3.00784e-69	9.15887e-67	13	17	17	A2	Adipose. visceral (GTEx)	EpiXcan	0.994143	gtex_vaf	0.999981
5011	ENSG00000181885	CLDN7	0.091796	0.00799978	0.92686	0.113607	0.266535	4.76556e-21	9.78757e-20	23	30	30	A2	Adipose. visceral (GTEx)	EpiXcan	0.994143	gtex_vaf	0.999981
5012	ENSG00000013016	EHD3	-0.0914492	0.00077827	0.927136	0.0338975	0.0161309	0.0378729	0.107713	45	59	59	A2	Adipose. visceral (GTEx)	EpiXcan	0.994143	gtex_vaf	0.999981
5013	ENSG00000171302	CANT1	-0.0913322	0.00153059	0.927229	0.0360239	0.165459	2.40221e-12	2.51666e-11	6	8	8	A2	Adipose. visceral (GTEx)	EpiXcan	0.994143	gtex_vaf	0.999981
5014	ENSG00000158163	DZIP1L	-0.0910061	-0.0103445	0.927488	0.0561105	0.070814	5.63759e-06	2.90635e-05	9	12	12	A2	Adipose. visceral (GTEx)	EpiXcan	0.994143	gtex_vaf	0.999981
5015	ENSG00000168036	CTNNB1	0.0904819	0.055685	0.927904	0.0610433	0.0152864	0.0410642	0.116082	42	54	54	A2	Adipose. visceral (GTEx)	EpiXcan	0.994143	gtex_vaf	0.999981
5016	ENSG00000065413	ANKRD44	0.090352	0.146662	0.928007	0.00929467	0.0911194	4.66161e-07	2.77144e-06	11	16	16	A2	Adipose. visceral (GTEx)	EpiXcan	0.994143	gtex_vaf	0.999981
5017	ENSG00000137819	PAQR5	0.0903305	0.0196732	0.928025	0.11119	0.0667168	1.68409e-05	8.08676e-05	37	53	53	A2	Adipose. visceral (GTEx)	EpiXcan	0.994143	gtex_vaf	0.999981
5018	ENSG00000135587	SMPD2	-0.0902718	-0.00791172	0.928071	0.0570965	0.0848524	1.51866e-06	8.45465e-06	14	19	19	A2	Adipose. visceral (GTEx)	EpiXcan	0.994143	gtex_vaf	0.999981
5019	ENSG00000124299	PEPD	-0.0901191	-0.00626784	0.928193	0.0680004	0.207008	4.0858e-15	5.43493e-14	12	13	13	A2	Adipose. visceral (GTEx)	EpiXcan	0.994143	gtex_vaf	0.999981
5020	ENSG00000153140	CETN3	-0.0898776	0.00359642	0.928384	0.0134463	0.0444027	0.000522672	0.00200467	18	21	21	A2	Adipose. visceral (GTEx)	EpiXcan	0.994143	gtex_vaf	0.999981
5021	ENSG00000144320	LNPK	-0.0897781	-0.015583	0.928464	0.00592616	0.0424963	0.000742611	0.00278942	9	14	14	A2	Adipose. visceral (GTEx)	EpiXcan	0.994143	gtex_vaf	0.999981
5022	ENSG00000256061	DNAAF4	0.0893688	0.00113291	0.928789	0.0300744	0.0399269	0.000924074	0.00342693	17	18	18	A2	Adipose. visceral (GTEx)	EpiXcan	0.994143	gtex_vaf	0.999981
5023	ENSG00000165502	RPL36AL	0.089084	0.00756241	0.929015	0.161805	0.454004	3.20968e-39	2.17188e-37	19	25	25	A2	Adipose. visceral (GTEx)	EpiXcan	0.994143	gtex_vaf	0.999981
5024	ENSG00000175264	CHST1	0.0890335	0.0609346	0.929055	0.00274384	0.044199	0.000640424	0.00242575	6	7	7	A2	Adipose. visceral (GTEx)	EpiXcan	0.994143	gtex_vaf	0.999981
5025	ENSG00000153246	PLA2R1	0.0889205	0.0107867	0.929145	0.0158285	0.0801462	1.68349e-06	9.32778e-06	10	14	14	A2	Adipose. visceral (GTEx)	EpiXcan	0.994143	gtex_vaf	0.999981
5026	ENSG00000127481	UBR4	0.0887398	-0.00834822	0.929289	0.0591556	0.15438	2.03296e-11	1.92925e-10	39	48	48	A2	Adipose. visceral (GTEx)	EpiXcan	0.994143	gtex_vaf	0.999981
5027	ENSG00000012660	ELOVL5	-0.0887256	-0.0234513	0.9293	0.00618855	0.0577259	6.65285e-05	0.000292947	1	2	2	A2	Adipose. visceral (GTEx)	EpiXcan	0.994143	gtex_vaf	0.999981
5028	ENSG00000123545	NDUFAF4	-0.0884815	-0.0235313	0.929494	0.0799863	0.128867	1.05201e-09	8.43961e-09	52	67	67	A2	Adipose. visceral (GTEx)	EpiXcan	0.994143	gtex_vaf	0.999981
5029	ENSG00000137070	IL11RA	-0.0884408	-0.026994	0.929526	0.0122729	0.0652835	2.68288e-05	0.000125851	17	21	21	A2	Adipose. visceral (GTEx)	EpiXcan	0.994143	gtex_vaf	0.999981
5030	ENSG00000139192	TAPBPL	0.0883803	0.00328896	0.929574	0.422937	0.5396	2.08173e-52	2.4299e-50	44	58	58	A2	Adipose. visceral (GTEx)	EpiXcan	0.994143	gtex_vaf	0.999981
5031	ENSG00000236104	ZBTB22	0.0883578	0.0100148	0.929592	0.0130416	0.0413789	0.000963133	0.00355859	5	6	6	A2	Adipose. visceral (GTEx)	EpiXcan	0.994143	gtex_vaf	0.999981
5032	ENSG00000119866	BCL11A	0.0880764	0.00955907	0.929816	0.0596646	0.0196494	0.02361	0.070273	46	53	53	A2	Adipose. visceral (GTEx)	EpiXcan	0.994143	gtex_vaf	0.999981
5033	ENSG00000101247	NDUFAF5	-0.0879814	-0.00546879	0.929891	0.0598288	0.173407	8.52903e-13	9.30421e-12	7	12	12	A2	Adipose. visceral (GTEx)	EpiXcan	0.994143	gtex_vaf	0.999981
5034	ENSG00000164331	ANKRA2	-0.0877451	-0.021086	0.930079	0.00520927	0.0138955	0.056317	0.155129	10	12	12	A2	Adipose. visceral (GTEx)	EpiXcan	0.994143	gtex_vaf	0.999981
5035	ENSG00000173890	GPR160	-0.0875	0.0108028	0.930274	0.0459362	0.0550064	0.000104076	0.000445128	35	43	43	A2	Adipose. visceral (GTEx)	EpiXcan	0.994143	gtex_vaf	0.999981
5036	ENSG00000163466	ARPC2	-0.08738	-0.0151784	0.930369	0.0433045	0.102071	1.07711e-07	6.95576e-07	11	12	12	A2	Adipose. visceral (GTEx)	EpiXcan	0.994143	gtex_vaf	0.999981
5037	ENSG00000163877	SNIP1	-0.087322	-0.0220456	0.930416	0.0271854	0.0453661	0.000447765	0.00173639	32	40	40	A2	Adipose. visceral (GTEx)	EpiXcan	0.994143	gtex_vaf	0.999981
5038	ENSG00000213901	SLC23A3	-0.0869301	-0.0278336	0.930727	0.0523278	0.102019	1.12554e-07	7.25514e-07	8	8	8	A2	Adipose. visceral (GTEx)	EpiXcan	0.994205	gtex_vaf	0.999981
5039	ENSG00000090382	LYZ	-0.0864518	-0.0158974	0.931107	0.044905	0.214871	2.11222e-16	3.16088e-15	9	12	12	A2	Adipose. visceral (GTEx)	EpiXcan	0.994205	gtex_vaf	0.999981
5040	ENSG00000196458	ZNF605	0.0862597	0.00632718	0.93126	0.0803569	0.269544	3.09218e-20	5.95765e-19	39	48	48	A2	Adipose. visceral (GTEx)	EpiXcan	0.994205	gtex_vaf	0.999981
5041	ENSG00000143303	RRNAD1	-0.0861611	0.0634464	0.931338	0.00386391	0.0778167	4.74689e-06	2.47634e-05	14	21	21	A2	Adipose. visceral (GTEx)	EpiXcan	0.994205	gtex_vaf	0.999981
5042	ENSG00000111816	FRK	-0.0859648	-0.0157251	0.931494	0.0102385	0.0556756	0.000101942	0.000436802	2	2	2	A2	Adipose. visceral (GTEx)	EpiXcan	0.994205	gtex_vaf	0.999981
5043	ENSG00000224287	MSL3P1	0.0858541	0.037168	0.931582	0.0321367	0.154976	2.82158e-11	2.64537e-10	31	37	37	A2	Adipose. visceral (GTEx)	EpiXcan	0.994205	gtex_vaf	0.999981
5044	ENSG00000079974	RABL2B	0.0854437	0.129481	0.931909	0.00308257	0.206457	1.3929e-15	1.94326e-14	5	8	8	A2	Adipose. visceral (GTEx)	EpiXcan	0.994356	gtex_vaf	0.999981
5045	ENSG00000247679	AC139795.2	-0.0849513	-0.0184723	0.9323	0.0197446	0.0594573	6.58493e-05	0.000290321	13	15	15	A2	Adipose. visceral (GTEx)	EpiXcan	0.99452	gtex_vaf	0.999981
5046	ENSG00000178980	SELENOW	-0.0847461	-0.00997257	0.932463	0.151356	0.440479	1.89318e-37	1.12364e-35	22	29	29	A2	Adipose. visceral (GTEx)	EpiXcan	0.99452	gtex_vaf	0.999981
5047	ENSG00000173457	PPP1R14B	0.0845528	-0.0509476	0.932617	0.0137656	0.0116692	0.0780345	0.206817	9	10	10	A2	Adipose. visceral (GTEx)	EpiXcan	0.99452	gtex_vaf	0.999981
5048	ENSG00000177888	ZBTB41	-0.0841871	-0.033084	0.932908	0.00974709	0.0221779	0.0157681	0.0485307	13	18	18	A2	Adipose. visceral (GTEx)	EpiXcan	0.994633	gtex_vaf	0.999981
5049	ENSG00000070476	ZXDC	0.0834201	0.00789396	0.933518	0.152542	0.27036	1.95889e-20	3.81873e-19	23	27	27	A2	Adipose. visceral (GTEx)	EpiXcan	0.994957	gtex_vaf	0.999981
5050	ENSG00000162384	C1orf123	-0.08334	-0.00640315	0.933581	0.072189	0.254949	4.35314e-19	7.80723e-18	15	20	20	A2	Adipose. visceral (GTEx)	EpiXcan	0.994957	gtex_vaf	0.999981
5051	ENSG00000135537	AFG1L	-0.0830597	-0.00408563	0.933804	0.0864902	0.0172088	0.0316913	0.0917906	52	62	62	A2	Adipose. visceral (GTEx)	EpiXcan	0.994998	gtex_vaf	0.999981
5052	ENSG00000129473	BCL2L2	0.082497	0.0339815	0.934252	0.0177067	0.0170398	0.0316397	0.0916603	18	22	22	A2	Adipose. visceral (GTEx)	EpiXcan	0.995201	gtex_vaf	0.999981
5053	ENSG00000082497	SERTAD4	-0.0823553	-0.0249849	0.934364	0.00466214	0.0114243	0.0825348	0.217428	4	9	9	A2	Adipose. visceral (GTEx)	EpiXcan	0.995201	gtex_vaf	0.999981
5054	ENSG00000161999	JMJD8	0.0809377	0.00516724	0.935491	0.0911385	0.126485	1.56796e-09	1.23593e-08	26	37	37	A2	Adipose. visceral (GTEx)	EpiXcan	0.995523	gtex_vaf	0.999981
5055	ENSG00000206341	HLA-H	0.0808332	-0.00520798	0.935575	0.0868692	0.287684	7.43652e-22	1.62755e-20	56	83	83	A2	Adipose. visceral (GTEx)	EpiXcan	0.995523	gtex_vaf	0.999981
5056	ENSG00000085514	PILRA	0.0807585	0.0033854	0.935634	0.255651	0.427373	1.05261e-37	6.35513e-36	14	16	16	A2	Adipose. visceral (GTEx)	EpiXcan	0.995523	gtex_vaf	0.999981
5057	ENSG00000144214	LYG1	0.0806721	0.00624546	0.935703	0.0640572	0.162176	7.93317e-12	7.86411e-11	36	47	47	A2	Adipose. visceral (GTEx)	EpiXcan	0.995523	gtex_vaf	0.999981
5058	ENSG00000196268	ZNF493	0.0802832	-0.0138682	0.936012	0.0736884	0.117875	8.05488e-09	5.83727e-08	29	34	34	A2	Adipose. visceral (GTEx)	EpiXcan	0.995523	gtex_vaf	0.999981
5059	ENSG00000137265	IRF4	-0.0801936	-0.017777	0.936083	0.0250837	0.0109942	0.089834	0.233995	16	22	22	A2	Adipose. visceral (GTEx)	EpiXcan	0.995523	gtex_vaf	0.999981
5060	ENSG00000161981	SNRNP25	0.0801412	0.00363173	0.936125	0.101156	0.300472	6.94206e-23	1.6315e-21	15	21	21	A2	Adipose. visceral (GTEx)	EpiXcan	0.995523	gtex_vaf	0.999981
5061	ENSG00000144230	GPR17	0.0798377	0.00515301	0.936366	0.4012	0.548297	1.15139e-56	1.83268e-54	42	54	54	A2	Adipose. visceral (GTEx)	EpiXcan	0.995523	gtex_vaf	0.999981
5062	ENSG00000154237	LRRK1	0.0796579	-0.01669	0.936509	0.0398855	0.111553	3.00316e-08	2.05197e-07	37	49	49	A2	Adipose. visceral (GTEx)	EpiXcan	0.995523	gtex_vaf	0.999981
5063	ENSG00000149089	APIP	-0.0796482	-0.00200259	0.936517	0.323117	0.565456	7.88048e-55	1.07167e-52	51	56	56	A2	Adipose. visceral (GTEx)	EpiXcan	0.995523	gtex_vaf	0.999981
5064	ENSG00000183048	SLC25A10	0.0786009	0.00891541	0.93735	0.15101	0.0467464	0.000368503	0.00144786	68	89	89	A2	Adipose. visceral (GTEx)	EpiXcan	0.995713	gtex_vaf	0.999981
5065	ENSG00000131495	NDUFA2	-0.0785875	0.0218242	0.937361	0.0342044	0.0295271	0.00512391	0.0169952	24	30	30	A2	Adipose. visceral (GTEx)	EpiXcan	0.995713	gtex_vaf	0.999981
5066	ENSG00000106624	AEBP1	-0.078475	-0.0217555	0.93745	0.00725582	0.0642463	3.1186e-05	0.0001445	15	19	19	A2	Adipose. visceral (GTEx)	EpiXcan	0.995713	gtex_vaf	0.999981
5067	ENSG00000149922	TBX6	-0.0779974	0.0114909	0.93783	0.0668343	0.149956	7.1298e-11	6.4306e-10	15	17	17	A2	Adipose. visceral (GTEx)	EpiXcan	0.995713	gtex_vaf	0.999981
5068	ENSG00000253304	TMEM200B	0.0779305	0.0460275	0.937883	0.00374761	0.0448289	0.000485946	0.00187202	6	8	8	A2	Adipose. visceral (GTEx)	EpiXcan	0.995713	gtex_vaf	0.999981
5069	ENSG00000106070	GRB10	-0.077902	-0.00570666	0.937906	0.0189849	0.032941	0.00337949	0.0115483	7	7	7	A2	Adipose. visceral (GTEx)	EpiXcan	0.995713	gtex_vaf	0.999981
5070	ENSG00000109861	CTSC	0.0771932	0.017841	0.93847	0.0217847	0.102746	4.02195e-08	2.70453e-07	5	8	8	A2	Adipose. visceral (GTEx)	EpiXcan	0.995713	gtex_vaf	0.999981
5071	ENSG00000171045	TSNARE1	-0.0770412	-0.0270365	0.938591	0.0719364	0.126519	6.08506e-10	4.9961e-09	24	28	28	A2	Adipose. visceral (GTEx)	EpiXcan	0.995713	gtex_vaf	0.999981
5072	ENSG00000149115	TNKS1BP1	0.0769734	0.00898602	0.938645	0.0332484	0.0412859	0.000713757	0.00268825	27	33	33	A2	Adipose. visceral (GTEx)	EpiXcan	0.995713	gtex_vaf	0.999981
5073	ENSG00000122390	NAA60	0.0768724	0.0240433	0.938725	0.0661113	0.205719	2.55126e-15	3.46274e-14	12	16	16	A2	Adipose. visceral (GTEx)	EpiXcan	0.995713	gtex_vaf	0.999981
5074	ENSG00000147526	TACC1	0.0767911	0.0405316	0.93879	0.0190273	0.017419	0.0340823	0.0981476	17	24	24	A2	Adipose. visceral (GTEx)	EpiXcan	0.995713	gtex_vaf	0.999981
5075	ENSG00000107338	SHB	0.076633	0.0132483	0.938915	0.00771936	0.032868	0.00321752	0.0110271	6	8	8	A2	Adipose. visceral (GTEx)	EpiXcan	0.995713	gtex_vaf	0.999981
5076	ENSG00000140104	C14orf79	-0.0763118	-0.00196211	0.939171	0.0561262	0.135571	5.05878e-10	4.19881e-09	11	17	17	A2	Adipose. visceral (GTEx)	EpiXcan	0.995788	gtex_vaf	0.999981
5077	ENSG00000154678	PDE1C	-0.0754854	-0.0111792	0.939829	0.0832343	0.243118	5.84685e-18	9.65764e-17	24	28	28	A2	Adipose. visceral (GTEx)	EpiXcan	0.995834	gtex_vaf	0.999981
5078	ENSG00000204959	ARHGEF34P	-0.0750763	-0.0106824	0.940154	0.265392	0.12208	4.90125e-09	3.64781e-08	165	207	207	A2	Adipose. visceral (GTEx)	EpiXcan	0.995834	gtex_vaf	0.999981
5079	ENSG00000103351	CLUAP1	0.0750238	0.0022726	0.940196	0.300776	0.349127	1.7908e-27	5.40597e-26	99	134	134	A2	Adipose. visceral (GTEx)	EpiXcan	0.995834	gtex_vaf	0.999981
5080	ENSG00000181404	WASHC1	-0.0750026	0.00458184	0.940213	0.0199487	0.451087	5.73868e-39	3.80956e-37	29	44	44	A2	Adipose. visceral (GTEx)	EpiXcan	0.995834	gtex_vaf	0.999981
5081	ENSG00000088038	CNOT3	-0.0748861	-0.0193941	0.940305	0.0449939	0.0152602	0.0395715	0.112111	42	58	58	A2	Adipose. visceral (GTEx)	EpiXcan	0.995834	gtex_vaf	0.999981
5082	ENSG00000147408	CSGALNACT1	-0.0745487	0.00904194	0.940574	0.0223163	0.0633992	3.66128e-05	0.000167813	23	32	32	A2	Adipose. visceral (GTEx)	EpiXcan	0.995834	gtex_vaf	0.999981
5083	ENSG00000101310	SEC23B	0.0744154	0.00550605	0.94068	0.0445719	0.0899206	3.0441e-07	1.86684e-06	20	21	21	A2	Adipose. visceral (GTEx)	EpiXcan	0.995834	gtex_vaf	0.999981
5084	ENSG00000119723	COQ6	-0.0740625	0.000389119	0.940961	0.0149759	0.0196953	0.0204854	0.0616809	17	21	21	A2	Adipose. visceral (GTEx)	EpiXcan	0.995834	gtex_vaf	0.999981
5085	ENSG00000172890	NADSYN1	-0.073765	0.000159992	0.941197	0.113714	0.19682	1.23361e-14	1.57656e-13	80	103	103	A2	Adipose. visceral (GTEx)	EpiXcan	0.995834	gtex_vaf	0.999981
5086	ENSG00000172731	LRRC20	0.0731783	-0.00473152	0.941664	0.0463231	0.0365736	0.00186146	0.00659613	37	49	49	A2	Adipose. visceral (GTEx)	EpiXcan	0.995834	gtex_vaf	0.999981
5087	ENSG00000089327	FXYD5	0.0726773	0.000247873	0.942063	0.0451393	0.433391	2.26139e-36	1.2721e-34	18	23	23	A2	Adipose. visceral (GTEx)	EpiXcan	0.995834	gtex_vaf	0.999981
5088	ENSG00000154134	ROBO3	0.0725694	0.0116418	0.942149	0.121467	0.174896	6.68153e-13	7.3345e-12	55	72	72	A2	Adipose. visceral (GTEx)	EpiXcan	0.995834	gtex_vaf	0.999981
5089	ENSG00000119321	FKBP15	-0.0720594	-0.0276772	0.942555	0.00407233	0.0738567	6.80302e-06	3.46509e-05	9	14	14	A2	Adipose. visceral (GTEx)	EpiXcan	0.995834	gtex_vaf	0.999981
5090	ENSG00000101220	C20orf27	-0.0719569	0.069228	0.942636	0.0429482	0.0115143	0.076965	0.204369	50	64	64	A2	Adipose. visceral (GTEx)	EpiXcan	0.995834	gtex_vaf	0.999981
5091	ENSG00000105771	SMG9	-0.0718744	0.00124727	0.942702	0.00618955	0.0650088	2.41617e-05	0.000114143	9	11	11	A2	Adipose. visceral (GTEx)	EpiXcan	0.995834	gtex_vaf	0.999981
5092	ENSG00000165684	SNAPC4	0.0716839	0.0123229	0.942853	0.0479379	0.0947205	1.32063e-07	8.43889e-07	17	19	19	A2	Adipose. visceral (GTEx)	EpiXcan	0.995834	gtex_vaf	0.999981
5093	ENSG00000156603	MED19	0.0715702	0.0194877	0.942944	0.0913732	0.118654	8.41316e-09	6.07752e-08	30	35	35	A2	Adipose. visceral (GTEx)	EpiXcan	0.995834	gtex_vaf	0.999981
5094	ENSG00000100714	MTHFD1	-0.0714059	-0.0194143	0.943075	0.0119986	0.138647	3.79015e-10	3.19042e-09	6	7	7	A2	Adipose. visceral (GTEx)	EpiXcan	0.995834	gtex_vaf	0.999981
5095	ENSG00000103051	COG4	-0.0714012	0.0257303	0.943078	0.0679912	0.0577684	7.71465e-05	0.000336528	33	44	44	A2	Adipose. visceral (GTEx)	EpiXcan	0.995834	gtex_vaf	0.999981
5096	ENSG00000146535	GNA12	0.0713997	0.00287927	0.94308	0.173823	0.0800295	1.87528e-06	1.03336e-05	102	131	131	A2	Adipose. visceral (GTEx)	EpiXcan	0.995834	gtex_vaf	0.999981
5097	ENSG00000121236	TRIM6	0.0711512	-0.0037484	0.943277	0.147368	0.105071	7.34076e-08	4.82054e-07	66	77	77	A2	Adipose. visceral (GTEx)	EpiXcan	0.995834	gtex_vaf	0.999981
5098	ENSG00000165810	BTNL9	0.0711406	0.0105165	0.943286	0.02479	0.0326119	0.00299739	0.0103334	12	15	15	A2	Adipose. visceral (GTEx)	EpiXcan	0.995834	gtex_vaf	0.999981
5099	ENSG00000178952	TUFM	-0.0708579	-0.00751406	0.943511	0.0725868	0.112226	2.60126e-08	1.79134e-07	11	17	17	A2	Adipose. visceral (GTEx)	EpiXcan	0.995877	gtex_vaf	0.999981
5100	ENSG00000147459	DOCK5	-0.070018	-0.00990477	0.944179	0.019912	0.0654714	2.71157e-05	0.000127111	15	16	16	A2	Adipose. visceral (GTEx)	EpiXcan	0.996387	gtex_vaf	0.999981
5101	ENSG00000261098	AP000766.1	-0.069434	-0.00103514	0.944644	0.0581658	0.199937	2.14826e-15	2.94717e-14	33	44	44	A2	Adipose. visceral (GTEx)	EpiXcan	0.996636	gtex_vaf	0.999981
5102	ENSG00000110906	KCTD10	0.0692559	0.0174439	0.944786	0.0490265	0.0769546	3.85994e-06	2.03716e-05	38	39	39	A2	Adipose. visceral (GTEx)	EpiXcan	0.996636	gtex_vaf	0.999981
5103	ENSG00000178950	GAK	0.0683899	0.00678205	0.945475	0.0319039	0.0160653	0.0391089	0.11089	31	38	38	A2	Adipose. visceral (GTEx)	EpiXcan	0.996919	gtex_vaf	0.999981
5104	ENSG00000213977	TAX1BP3	-0.0681767	-0.00970823	0.945645	0.0460931	0.107688	3.50133e-08	2.37038e-07	15	23	23	A2	Adipose. visceral (GTEx)	EpiXcan	0.996919	gtex_vaf	0.999981
5105	ENSG00000131669	NINJ1	0.068154	0.0263209	0.945663	0.0775051	0.0677328	1.84327e-05	8.82389e-05	42	45	45	A2	Adipose. visceral (GTEx)	EpiXcan	0.996919	gtex_vaf	0.999981
5106	ENSG00000185442	FAM174B	0.0679877	0.0277532	0.945795	0.052324	0.092459	3.97567e-07	2.39618e-06	33	41	41	A2	Adipose. visceral (GTEx)	EpiXcan	0.996919	gtex_vaf	0.999981
5107	ENSG00000124212	PTGIS	-0.0675177	0.0336235	0.94617	0.0417852	0.0140609	0.0527034	0.145979	32	38	38	A2	Adipose. visceral (GTEx)	EpiXcan	0.996937	gtex_vaf	0.999981
5108	ENSG00000140153	WDR20	-0.0675013	-0.021439	0.946183	0.0416154	0.0109851	0.0920893	0.239046	34	44	44	A2	Adipose. visceral (GTEx)	EpiXcan	0.996937	gtex_vaf	0.999981
5109	ENSG00000105185	PDCD5	0.067186	-0.00231324	0.946434	0.117083	0.273684	1.08565e-20	2.15698e-19	42	48	48	A2	Adipose. visceral (GTEx)	EpiXcan	0.997006	gtex_vaf	0.999981
5110	ENSG00000101193	GID8	0.0668427	-0.014328	0.946707	0.0628038	0.0486206	0.000327002	0.00129534	60	76	76	A2	Adipose. visceral (GTEx)	EpiXcan	0.997099	gtex_vaf	0.999981
5111	ENSG00000164405	UQCRQ	0.0663288	0.0225886	0.947116	0.0258436	0.0438781	0.000599191	0.00228067	18	20	20	A2	Adipose. visceral (GTEx)	EpiXcan	0.997186	gtex_vaf	0.999981
5112	ENSG00000169203	RP11-231C14.4	-0.0662738	-0.00625983	0.94716	0.0655426	0.105902	4.35802e-08	2.9221e-07	11	16	16	A2	Adipose. visceral (GTEx)	EpiXcan	0.997186	gtex_vaf	0.999981
5113	ENSG00000260482	AC008870.1	0.065493	0.00880494	0.947781	0.0773966	0.0800833	2.56376e-06	1.38812e-05	39	51	51	A2	Adipose. visceral (GTEx)	EpiXcan	0.997564	gtex_vaf	0.999981
5114	ENSG00000127838	PNKD	0.0650617	0.0339459	0.948125	0.0644089	0.125766	1.96967e-09	1.53188e-08	27	41	41	A2	Adipose. visceral (GTEx)	EpiXcan	0.997564	gtex_vaf	0.999981
5115	ENSG00000140279	DUOX2	-0.064934	-0.00925593	0.948227	0.00737788	0.0315719	0.0040372	0.0136197	5	6	6	A2	Adipose. visceral (GTEx)	EpiXcan	0.997564	gtex_vaf	0.999981
5116	ENSG00000137509	PRCP	-0.0648919	-0.0156185	0.94826	0.0542493	0.0574302	4.47379e-05	0.000202078	26	32	32	A2	Adipose. visceral (GTEx)	EpiXcan	0.997564	gtex_vaf	0.999981
5117	ENSG00000222009	BTBD19	0.0645299	0.14429	0.948548	0.00361496	0.0455968	0.000395023	0.00154426	6	7	7	A2	Adipose. visceral (GTEx)	EpiXcan	0.997672	gtex_vaf	0.999981
5118	ENSG00000126432	PRDX5	0.0641953	0.0105896	0.948815	0.0235875	0.0657901	2.63251e-05	0.000123612	17	24	24	A2	Adipose. visceral (GTEx)	EpiXcan	0.997757	gtex_vaf	0.999981
5119	ENSG00000134201	GSTM5	0.0632517	0.00655989	0.949566	0.271334	0.34555	3.05246e-27	9.11638e-26	59	73	73	A2	Adipose. visceral (GTEx)	EpiXcan	0.998018	gtex_vaf	0.999981
5120	ENSG00000002933	TMEM176A	0.0629929	0.00453123	0.949772	0.088994	0.172594	1.59856e-12	1.695e-11	48	62	62	A2	Adipose. visceral (GTEx)	EpiXcan	0.998018	gtex_vaf	0.999981
5121	ENSG00000175691	ZNF77	0.0629582	0.00148473	0.9498	0.188709	0.325034	7.55392e-26	2.08694e-24	13	18	18	A2	Adipose. visceral (GTEx)	EpiXcan	0.998018	gtex_vaf	0.999981
5122	ENSG00000272789	AC010976.2	-0.0629178	0.00193676	0.949832	0.130355	0.103744	6.75841e-08	4.46112e-07	57	72	72	A2	Adipose. visceral (GTEx)	EpiXcan	0.998018	gtex_vaf	0.999981
5123	ENSG00000234444	ZNF736	-0.0624337	-0.00906404	0.950217	0.154439	0.0436809	0.000617803	0.0023445	63	87	87	A2	Adipose. visceral (GTEx)	EpiXcan	0.998018	gtex_vaf	0.999981
5124	ENSG00000103852	TTC23	0.0623129	-0.00202579	0.950314	0.0350608	0.224173	1.9533e-16	2.93561e-15	6	8	8	A2	Adipose. visceral (GTEx)	EpiXcan	0.998018	gtex_vaf	0.999981
5125	ENSG00000119938	PPP1R3C	0.062254	0.00640558	0.950361	0.00789986	0.0445756	0.000588963	0.00224477	6	7	7	A2	Adipose. visceral (GTEx)	EpiXcan	0.998018	gtex_vaf	0.999981
5126	ENSG00000148600	CDHR1	-0.06137	0.00497786	0.951065	0.0320951	0.0604405	5.28715e-05	0.000236604	14	16	16	A2	Adipose. visceral (GTEx)	EpiXcan	0.998173	gtex_vaf	0.999981
5127	ENSG00000173473	SMARCC1	-0.0612508	-0.0188518	0.951159	0.0290869	0.0145689	0.0497103	0.13829	14	18	18	A2	Adipose. visceral (GTEx)	EpiXcan	0.998173	gtex_vaf	0.999981
5128	ENSG00000073169	SELENOO	-0.0611185	-0.0147963	0.951265	0.0542863	0.0972636	2.33324e-07	1.45252e-06	38	51	51	A2	Adipose. visceral (GTEx)	EpiXcan	0.998173	gtex_vaf	0.999981
5129	ENSG00000165983	PTER	-0.0606689	-0.000731448	0.951623	0.0735061	0.119198	8.56867e-09	6.17712e-08	51	62	62	A2	Adipose. visceral (GTEx)	EpiXcan	0.998173	gtex_vaf	0.999981
5130	ENSG00000105321	CCDC9	0.0605116	0.00859137	0.951748	0.0301578	0.0994919	1.52434e-07	9.67879e-07	23	30	30	A2	Adipose. visceral (GTEx)	EpiXcan	0.998173	gtex_vaf	0.999981
5131	ENSG00000066827	ZFAT	-0.0603306	-0.0180402	0.951892	0.00560818	0.0746284	4.53564e-06	2.37232e-05	5	6	6	A2	Adipose. visceral (GTEx)	EpiXcan	0.998173	gtex_vaf	0.999981
5132	ENSG00000183397	C19orf71	0.0603253	0.0119814	0.951897	0.0104473	0.062307	3.8525e-05	0.000176116	6	7	7	A2	Adipose. visceral (GTEx)	EpiXcan	0.998173	gtex_vaf	0.999981
5133	ENSG00000197712	FAM114A1	0.0601981	0.062009	0.951998	0.0482893	0.0506771	0.000216466	0.00087885	26	30	30	A2	Adipose. visceral (GTEx)	EpiXcan	0.998173	gtex_vaf	0.999981
5134	ENSG00000072756	TRNT1	0.0596639	-0.000836129	0.952423	0.0824936	0.180594	3.81917e-13	4.28646e-12	40	53	53	A2	Adipose. visceral (GTEx)	EpiXcan	0.998173	gtex_vaf	0.999981
5135	ENSG00000179163	FUCA1	0.0595479	0.00231885	0.952516	0.0554964	0.0125964	0.072214	0.193219	48	54	54	A2	Adipose. visceral (GTEx)	EpiXcan	0.998173	gtex_vaf	0.999981
5136	ENSG00000263142	LRRC37A17P	-0.0594324	0.0244956	0.952608	0.0198072	0.0791515	1.83319e-06	1.01093e-05	12	13	13	A2	Adipose. visceral (GTEx)	EpiXcan	0.998173	gtex_vaf	0.999981
5137	ENSG00000130312	MRPL34	-0.0591408	-0.00115282	0.95284	0.122198	0.302078	3.67859e-23	8.74805e-22	26	31	31	A2	Adipose. visceral (GTEx)	EpiXcan	0.998173	gtex_vaf	0.999981
5138	ENSG00000272636	DOC2B	-0.058836	-0.0195666	0.953083	0.0766609	0.108309	3.35686e-08	2.27808e-07	41	57	57	A2	Adipose. visceral (GTEx)	EpiXcan	0.998173	gtex_vaf	0.999981
5139	ENSG00000204147	ASAH2B	0.0586794	0.0016388	0.953207	0.0344466	0.200345	8.76582e-15	1.13583e-13	32	49	49	A2	Adipose. visceral (GTEx)	EpiXcan	0.998173	gtex_vaf	0.999981
5140	ENSG00000105556	MIER2	0.0583564	0.00894824	0.953465	0.0298576	0.112958	1.86886e-08	1.30559e-07	9	13	13	A2	Adipose. visceral (GTEx)	EpiXcan	0.998173	gtex_vaf	0.999981
5141	ENSG00000114745	GORASP1	0.058342	0.0690521	0.953476	0.0361562	0.015173	0.044688	0.125364	40	46	46	A2	Adipose. visceral (GTEx)	EpiXcan	0.998173	gtex_vaf	0.999981
5142	ENSG00000198933	TBKBP1	0.0579725	-0.000736883	0.953771	0.0618365	0.20158	4.91823e-15	6.4929e-14	13	15	15	A2	Adipose. visceral (GTEx)	EpiXcan	0.998287	gtex_vaf	0.999981
5143	ENSG00000118564	FBXL5	-0.0575244	-0.0247895	0.954127	0.0307793	0.0244205	0.0109616	0.0346434	34	41	41	A2	Adipose. visceral (GTEx)	EpiXcan	0.998467	gtex_vaf	0.999981
5144	ENSG00000183458	AC138932.1	0.0571461	0.0179543	0.954429	0.0484468	0.127076	1.12031e-09	8.96692e-09	7	11	11	A2	Adipose. visceral (GTEx)	EpiXcan	0.998588	gtex_vaf	0.999981
5145	ENSG00000197568	HHLA3	0.0567195	0.00641985	0.954769	0.0362417	0.205945	4.33853e-15	5.74928e-14	15	17	17	A2	Adipose. visceral (GTEx)	EpiXcan	0.998657	gtex_vaf	0.999981
5146	ENSG00000153113	CAST	0.0565975	0.000958097	0.954866	0.155508	0.437633	3.86402e-37	2.25514e-35	21	25	25	A2	Adipose. visceral (GTEx)	EpiXcan	0.998657	gtex_vaf	0.999981
5147	ENSG00000196878	LAMB3	0.0562945	0.0165621	0.955107	0.0211276	0.0421733	0.00070056	0.00264209	14	16	16	A2	Adipose. visceral (GTEx)	EpiXcan	0.998715	gtex_vaf	0.999981
5148	ENSG00000069998	HDHD5	-0.0552938	-0.0227983	0.955904	0.0179403	0.0312228	0.00340754	0.0116328	13	16	16	A2	Adipose. visceral (GTEx)	EpiXcan	0.998794	gtex_vaf	0.999981
5149	ENSG00000007516	BAIAP3	-0.0552015	0.0950215	0.955978	0.00210507	0.103888	4.25615e-08	2.85517e-07	11	17	17	A2	Adipose. visceral (GTEx)	EpiXcan	0.998794	gtex_vaf	0.999981
5150	ENSG00000258289	CHURC1	0.0551573	0.00154659	0.956013	0.573013	0.693808	6.79663e-82	4.76002e-79	26	31	31	A2	Adipose. visceral (GTEx)	EpiXcan	0.998794	gtex_vaf	0.999981
5151	ENSG00000204514	ZNF814	-0.0547643	-0.00847147	0.956326	0.0288993	0.128767	1.92995e-09	1.50266e-08	18	23	23	A2	Adipose. visceral (GTEx)	EpiXcan	0.998794	gtex_vaf	0.999981
5152	ENSG00000169994	MYO7B	0.0547463	0.00640033	0.956341	0.0984135	0.125262	1.99193e-09	1.54834e-08	28	31	31	A2	Adipose. visceral (GTEx)	EpiXcan	0.998794	gtex_vaf	0.999981
5153	ENSG00000108823	SGCA	0.0547277	0.00637337	0.956355	0.136496	0.330818	7.27289e-26	2.01327e-24	23	28	28	A2	Adipose. visceral (GTEx)	EpiXcan	0.998794	gtex_vaf	0.999981
5154	ENSG00000180992	MRPL14	-0.0545152	-0.000911989	0.956525	0.0244452	0.0862151	9.74988e-07	5.56733e-06	22	30	30	A2	Adipose. visceral (GTEx)	EpiXcan	0.998794	gtex_vaf	0.999981
5155	ENSG00000010626	LRRC23	0.0542678	0.00463797	0.956722	0.305411	0.414773	2.56617e-34	1.23946e-32	22	24	24	A2	Adipose. visceral (GTEx)	EpiXcan	0.998794	gtex_vaf	0.999981
5156	ENSG00000101457	DNTTIP1	-0.0534354	-0.000199194	0.957385	0.0672787	0.249848	5.43443e-19	9.68449e-18	27	33	33	A2	Adipose. visceral (GTEx)	EpiXcan	0.998794	gtex_vaf	0.999981
5157	ENSG00000163125	RPRD2	0.0530182	0.00465946	0.957717	0.0264927	0.0583543	5.67754e-05	0.000253023	17	22	22	A2	Adipose. visceral (GTEx)	EpiXcan	0.998794	gtex_vaf	0.999981
5158	ENSG00000104522	TSTA3	0.0527674	0.0260322	0.957917	0.0065949	0.0324002	0.00357397	0.0121696	7	10	10	A2	Adipose. visceral (GTEx)	EpiXcan	0.998794	gtex_vaf	0.999981
5159	ENSG00000214135	AC132008.2	0.0526406	0.000267755	0.958018	0.203882	0.357168	2.31722e-28	7.39345e-27	30	32	32	A2	Adipose. visceral (GTEx)	EpiXcan	0.998794	gtex_vaf	0.999981
5160	ENSG00000172403	SYNPO2	0.0525987	0.0418811	0.958052	0.00169195	0.0261171	0.00858535	0.0276194	2	3	3	A2	Adipose. visceral (GTEx)	EpiXcan	0.998794	gtex_vaf	0.999981
5161	ENSG00000007933	FMO3	-0.0525038	-0.00390855	0.958127	0.100864	0.243918	2.72843e-18	4.62677e-17	10	12	12	A2	Adipose. visceral (GTEx)	EpiXcan	0.998794	gtex_vaf	0.999981
5162	ENSG00000144619	CNTN4	-0.0523413	0.00561653	0.958257	0.0380519	0.0958426	3.24028e-07	1.97763e-06	30	38	38	A2	Adipose. visceral (GTEx)	EpiXcan	0.998794	gtex_vaf	0.999981
5163	ENSG00000140474	ULK3	0.0520822	0.00465303	0.958463	0.0389208	0.150607	1.99414e-11	1.89497e-10	20	32	32	A2	Adipose. visceral (GTEx)	EpiXcan	0.998794	gtex_vaf	0.999981
5164	ENSG00000008838	MED24	0.0518925	0.00111646	0.958614	0.126583	0.0875447	9.09158e-07	5.20841e-06	63	77	77	A2	Adipose. visceral (GTEx)	EpiXcan	0.998794	gtex_vaf	0.999981
5165	ENSG00000228106	AL392172.1	-0.0516775	-0.00224391	0.958786	0.0656586	0.120718	7.00802e-09	5.11257e-08	20	24	24	A2	Adipose. visceral (GTEx)	EpiXcan	0.998794	gtex_vaf	0.999981
5166	ENSG00000147364	FBXO25	0.0514254	0.0216111	0.958987	0.0310005	0.0766474	4.84505e-06	2.52285e-05	25	34	34	A2	Adipose. visceral (GTEx)	EpiXcan	0.998794	gtex_vaf	0.999981
5167	ENSG00000141314	RHBDL3	0.0509598	0.00248258	0.959358	0.0137644	0.0727952	8.02163e-06	4.04169e-05	7	9	9	A2	Adipose. visceral (GTEx)	EpiXcan	0.998794	gtex_vaf	0.999981
5168	ENSG00000135632	SMYD5	-0.0506505	-0.000636811	0.959604	0.0235403	0.0285728	0.00608815	0.0199758	9	11	11	A2	Adipose. visceral (GTEx)	EpiXcan	0.998794	gtex_vaf	0.999981
5169	ENSG00000087302	C14orf166	0.050612	0.0150984	0.959635	0.00623132	0.0130235	0.0668345	0.180759	8	10	10	A2	Adipose. visceral (GTEx)	EpiXcan	0.998794	gtex_vaf	0.999981
5170	ENSG00000225614	ZNF469	0.0505095	-0.00336134	0.959716	0.055855	0.0109135	0.0927824	0.240578	36	42	42	A2	Adipose. visceral (GTEx)	EpiXcan	0.998794	gtex_vaf	0.999981
5171	ENSG00000213689	TREX1	-0.0501932	-0.00351774	0.959968	0.0814501	0.23055	3.7022e-17	5.82006e-16	8	13	13	A2	Adipose. visceral (GTEx)	EpiXcan	0.998794	gtex_vaf	0.999981
5172	ENSG00000168936	TMEM129	0.0493304	-0.0288862	0.960656	0.0208805	0.11917	8.4503e-09	6.09806e-08	10	16	16	A2	Adipose. visceral (GTEx)	EpiXcan	0.998794	gtex_vaf	0.999981
5173	ENSG00000241973	PI4KA	0.0485765	0.00899728	0.961257	0.0188447	0.0734445	6.67896e-06	3.40685e-05	17	19	19	A2	Adipose. visceral (GTEx)	EpiXcan	0.998794	gtex_vaf	0.999981
5174	ENSG00000175634	RPS6KB2	-0.048482	0.0083286	0.961332	0.0453724	0.0668394	1.74064e-05	8.34685e-05	14	18	18	A2	Adipose. visceral (GTEx)	EpiXcan	0.998794	gtex_vaf	0.999981
5175	ENSG00000256439	AC008731.1	-0.0483829	-0.0577042	0.961411	0.00263665	0.0165942	0.0369035	0.105405	5	6	6	A2	Adipose. visceral (GTEx)	EpiXcan	0.998794	gtex_vaf	0.999981
5176	ENSG00000142039	CCDC97	0.0481838	-0.00834278	0.96157	0.175007	0.0805109	3.02479e-06	1.61896e-05	71	84	84	A2	Adipose. visceral (GTEx)	EpiXcan	0.998794	gtex_vaf	0.999981
5177	ENSG00000221983	UBA52	0.0481389	0.00450341	0.961606	0.174994	0.25864	3.45881e-19	6.2513e-18	13	15	15	A2	Adipose. visceral (GTEx)	EpiXcan	0.998794	gtex_vaf	0.999981
5178	ENSG00000169371	SNUPN	0.0480073	-0.0023021	0.96171	0.135288	0.182624	6.21259e-14	7.42489e-13	39	47	47	A2	Adipose. visceral (GTEx)	EpiXcan	0.998794	gtex_vaf	0.999981
5179	ENSG00000130363	RSPH3	-0.047724	-0.00852248	0.961936	0.0748403	0.127368	9.24899e-10	7.44543e-09	32	38	38	A2	Adipose. visceral (GTEx)	EpiXcan	0.998794	gtex_vaf	0.999981
5180	ENSG00000001631	KRIT1	0.0475078	0.00352162	0.962109	0.00959228	0.0194709	0.0246473	0.0730193	15	17	17	A2	Adipose. visceral (GTEx)	EpiXcan	0.998794	gtex_vaf	0.999981
5181	ENSG00000196196	HRCT1	0.0472431	-0.000209916	0.96232	0.0802467	0.135941	3.84969e-10	3.23471e-09	16	19	19	A2	Adipose. visceral (GTEx)	EpiXcan	0.998794	gtex_vaf	0.999981
5182	ENSG00000163093	BBS5	0.0467621	0.0146065	0.962703	0.0984535	0.0248738	0.00966243	0.0308999	54	64	64	A2	Adipose. visceral (GTEx)	EpiXcan	0.998794	gtex_vaf	0.999981
5183	ENSG00000162994	CLHC1	0.0466515	-0.00255694	0.962791	0.150311	0.643981	1.22639e-69	3.81735e-67	47	59	59	A2	Adipose. visceral (GTEx)	EpiXcan	0.998794	gtex_vaf	0.999981
5184	ENSG00000139910	NOVA1	0.0465885	-0.00176643	0.962841	0.0655679	0.0244875	0.0105136	0.0333177	38	45	45	A2	Adipose. visceral (GTEx)	EpiXcan	0.998794	gtex_vaf	0.999981
5185	ENSG00000173226	IQCB1	0.0464259	0.0123229	0.962971	0.172831	0.421542	2.39977e-37	1.41233e-35	61	80	80	A2	Adipose. visceral (GTEx)	EpiXcan	0.998794	gtex_vaf	0.999981
5186	ENSG00000114742	WDR48	0.0461803	-0.0215604	0.963167	0.00765115	0.0135858	0.0599592	0.164065	8	10	10	A2	Adipose. visceral (GTEx)	EpiXcan	0.998794	gtex_vaf	0.999981
5187	ENSG00000167608	TMC4	-0.0460798	-0.00315918	0.963247	0.0833218	0.443413	2.3791e-38	1.50788e-36	20	31	31	A2	Adipose. visceral (GTEx)	EpiXcan	0.998794	gtex_vaf	0.999981
5188	ENSG00000120699	EXOSC8	0.0453395	0.0835428	0.963837	0.0112506	0.051351	0.000213141	0.000866862	31	35	35	A2	Adipose. visceral (GTEx)	EpiXcan	0.998794	gtex_vaf	0.999981
5189	ENSG00000108651	UTP6	-0.0451479	0.0105142	0.963989	0.019229	0.0246502	0.0111746	0.0352527	11	16	16	A2	Adipose. visceral (GTEx)	EpiXcan	0.998794	gtex_vaf	0.999981
5190	ENSG00000100461	RBM23	-0.0448626	0.00467627	0.964217	0.031693	0.138721	4.12983e-10	3.45154e-09	10	15	15	A2	Adipose. visceral (GTEx)	EpiXcan	0.998794	gtex_vaf	0.999981
5191	ENSG00000144677	CTDSPL	0.0448461	-0.00746499	0.96423	0.0498365	0.0694475	1.32192e-05	6.45163e-05	26	28	28	A2	Adipose. visceral (GTEx)	EpiXcan	0.998794	gtex_vaf	0.999981
5192	ENSG00000109911	ELP4	-0.0445668	0.000597521	0.964453	0.0820676	0.133174	7.16617e-10	5.83924e-09	32	42	42	A2	Adipose. visceral (GTEx)	EpiXcan	0.998794	gtex_vaf	0.999981
5193	ENSG00000131459	GFPT2	0.0436923	0.0631537	0.96515	0.0302253	0.0137932	0.0572529	0.157367	51	68	68	A2	Adipose. visceral (GTEx)	EpiXcan	0.998794	gtex_vaf	0.999981
5194	ENSG00000196378	ZNF34	-0.0435099	-0.0100779	0.965295	0.0202373	0.228237	6.49345e-17	1.0106e-15	9	13	13	A2	Adipose. visceral (GTEx)	EpiXcan	0.998794	gtex_vaf	0.999981
5195	ENSG00000173917	HOXB2	0.0430012	0.000761287	0.965701	0.12688	0.235073	1.16982e-17	1.91421e-16	24	27	27	A2	Adipose. visceral (GTEx)	EpiXcan	0.998794	gtex_vaf	0.999981
5196	ENSG00000108622	ICAM2	-0.0428587	0.00105636	0.965814	0.0394571	0.0935982	4.15685e-07	2.49358e-06	14	16	16	A2	Adipose. visceral (GTEx)	EpiXcan	0.998794	gtex_vaf	0.999981
5197	ENSG00000005206	SPPL2B	0.0425951	0.00679535	0.966024	0.0301456	0.089691	6.6981e-07	3.90268e-06	6	9	9	A2	Adipose. visceral (GTEx)	EpiXcan	0.998794	gtex_vaf	0.999981
5198	ENSG00000099940	SNAP29	0.0420141	-0.00140112	0.966487	0.211787	0.347928	7.12797e-28	2.20401e-26	28	33	33	A2	Adipose. visceral (GTEx)	EpiXcan	0.998794	gtex_vaf	0.999981
5199	ENSG00000273344	PAXIP1-AS1	0.0417334	-0.0122407	0.966711	0.0260505	0.0640405	3.31425e-05	0.000152857	10	13	13	A2	Adipose. visceral (GTEx)	EpiXcan	0.998794	gtex_vaf	0.999981
5200	ENSG00000134744	ZCCHC11	0.0410872	-0.00222157	0.967226	0.0960868	0.247054	4.14666e-19	7.45601e-18	26	33	33	A2	Adipose. visceral (GTEx)	EpiXcan	0.998794	gtex_vaf	0.999981
5201	ENSG00000167323	STIM1	-0.040912	-0.0316006	0.967366	0.0414526	0.0125757	0.066142	0.179024	59	75	75	A2	Adipose. visceral (GTEx)	EpiXcan	0.998794	gtex_vaf	0.999981
5202	ENSG00000138750	NUP54	0.0407857	0.00445536	0.967467	0.0913897	0.243237	4.34716e-18	7.25753e-17	33	39	39	A2	Adipose. visceral (GTEx)	EpiXcan	0.998794	gtex_vaf	0.999981
5203	ENSG00000151445	VIPAS39	0.0400266	0.00892165	0.968072	0.0267158	0.0956612	3.02304e-07	1.85555e-06	20	24	24	A2	Adipose. visceral (GTEx)	EpiXcan	0.998794	gtex_vaf	0.999981
5204	ENSG00000187953	PMS2CL	0.0400181	0.00905052	0.968079	0.118458	0.244922	3.29143e-18	5.55459e-17	46	60	60	A2	Adipose. visceral (GTEx)	EpiXcan	0.998794	gtex_vaf	0.999981
5205	ENSG00000188511	C22orf34	0.0397539	0.0059764	0.968289	0.12583	0.203043	4.08376e-15	5.43493e-14	6	6	6	A2	Adipose. visceral (GTEx)	EpiXcan	0.998794	gtex_vaf	0.999981
5206	ENSG00000116661	FBXO2	-0.0395809	-0.0111425	0.968427	0.00563985	0.0365246	0.00172732	0.00615951	12	18	18	A2	Adipose. visceral (GTEx)	EpiXcan	0.998794	gtex_vaf	0.999981
5207	ENSG00000139323	POC1B	0.0385227	0.0108386	0.969271	0.0111943	0.0308364	0.0040439	0.013639	6	7	7	A2	Adipose. visceral (GTEx)	EpiXcan	0.998794	gtex_vaf	0.999981
5208	ENSG00000173805	HAP1	0.0383488	0.0185957	0.96941	0.0153065	0.0195211	0.0237974	0.0707709	11	11	11	A2	Adipose. visceral (GTEx)	EpiXcan	0.998794	gtex_vaf	0.999981
5209	ENSG00000119446	RBM18	0.0377867	0.0122099	0.969858	0.00566437	0.134253	6.46433e-10	5.30128e-09	8	15	15	A2	Adipose. visceral (GTEx)	EpiXcan	0.998794	gtex_vaf	0.999981
5210	ENSG00000132970	WASF3	0.0373563	-0.00810263	0.970201	0.0183054	0.0512279	0.000207396	0.000844965	7	8	8	A2	Adipose. visceral (GTEx)	EpiXcan	0.998794	gtex_vaf	0.999981
5211	ENSG00000132740	IGHMBP2	-0.037339	-0.00349218	0.970215	0.279294	0.626216	2.87452e-66	7.89479e-64	24	32	32	A2	Adipose. visceral (GTEx)	EpiXcan	0.998794	gtex_vaf	0.999981
5212	ENSG00000166068	SPRED1	-0.0368781	0.0435174	0.970582	0.0317737	0.0177173	0.0299347	0.0870811	44	58	58	A2	Adipose. visceral (GTEx)	EpiXcan	0.998794	gtex_vaf	0.999981
5213	ENSG00000185596	WASH3P	0.0366776	0.00460595	0.970742	0.0523083	0.164271	6.08706e-12	6.10756e-11	8	9	9	A2	Adipose. visceral (GTEx)	EpiXcan	0.998794	gtex_vaf	0.999981
5214	ENSG00000125826	RBCK1	0.0364009	0.00404706	0.970963	0.016613	0.0841832	1.64837e-06	9.13681e-06	17	21	21	A2	Adipose. visceral (GTEx)	EpiXcan	0.998794	gtex_vaf	0.999981
5215	ENSG00000196756	SNHG17	0.0359675	0.00245201	0.971308	0.177619	0.429067	5.22579e-36	2.81529e-34	15	18	18	A2	Adipose. visceral (GTEx)	EpiXcan	0.998794	gtex_vaf	0.999981
5216	ENSG00000135535	CD164	-0.0359233	-0.0174461	0.971344	0.0295583	0.0115547	0.0819281	0.215952	28	34	34	A2	Adipose. visceral (GTEx)	EpiXcan	0.998794	gtex_vaf	0.999981
5217	ENSG00000172795	DCP2	0.0359107	0.0144078	0.971354	0.0484811	0.135373	6.56612e-10	5.37532e-09	9	15	15	A2	Adipose. visceral (GTEx)	EpiXcan	0.998794	gtex_vaf	0.999981
5218	ENSG00000145949	MYLK4	-0.0356134	-0.00420386	0.971591	0.194757	0.362386	5.22908e-29	1.75224e-27	33	40	40	A2	Adipose. visceral (GTEx)	EpiXcan	0.998794	gtex_vaf	0.999981
5219	ENSG00000084444	FAM234B	-0.0354737	-0.0130051	0.971702	0.046924	0.0900362	6.37736e-07	3.72664e-06	34	41	41	A2	Adipose. visceral (GTEx)	EpiXcan	0.998794	gtex_vaf	0.999981
5220	ENSG00000223496	EXOSC6	0.0351707	0.00132242	0.971944	0.228453	0.425331	2.51235e-36	1.40201e-34	17	20	20	A2	Adipose. visceral (GTEx)	EpiXcan	0.998794	gtex_vaf	0.999981
5221	ENSG00000138101	DTNB	-0.0350857	-0.0514455	0.972011	0.0127557	0.0145722	0.0524806	0.145391	20	32	32	A2	Adipose. visceral (GTEx)	EpiXcan	0.998794	gtex_vaf	0.999981
5222	ENSG00000163728	TTC14	-0.0349967	-0.0250808	0.972082	0.0033354	0.0341152	0.00262493	0.00912341	5	8	8	A2	Adipose. visceral (GTEx)	EpiXcan	0.998794	gtex_vaf	0.999981
5223	ENSG00000189042	ZNF567	-0.0347416	-0.0217057	0.972286	0.00431461	0.0444762	0.000534843	0.00204743	7	11	11	A2	Adipose. visceral (GTEx)	EpiXcan	0.998794	gtex_vaf	0.999981
5224	ENSG00000044459	CNTLN	0.0344695	-0.00142826	0.972503	0.0622519	0.184834	8.11272e-14	9.59754e-13	12	17	17	A2	Adipose. visceral (GTEx)	EpiXcan	0.998794	gtex_vaf	0.999981
5225	ENSG00000204267	TAP2	-0.0336845	0.00185815	0.973129	0.0569256	0.0916873	5.87673e-07	3.45282e-06	20	26	26	A2	Adipose. visceral (GTEx)	EpiXcan	0.998794	gtex_vaf	0.999981
5226	ENSG00000038002	AGA	0.0335976	0.00341034	0.973198	0.194593	0.496403	8.45364e-45	7.13314e-43	56	72	72	A2	Adipose. visceral (GTEx)	EpiXcan	0.998794	gtex_vaf	0.999981
5227	ENSG00000103490	PYCARD	0.0335178	-0.0523212	0.973262	0.0496648	0.016458	0.0390996	0.110886	36	42	42	A2	Adipose. visceral (GTEx)	EpiXcan	0.998794	gtex_vaf	0.999981
5228	ENSG00000138772	ANXA3	0.0334746	-0.0100614	0.973296	0.152107	0.15691	1.74325e-11	1.66674e-10	51	57	57	A2	Adipose. visceral (GTEx)	EpiXcan	0.998794	gtex_vaf	0.999981
5229	ENSG00000174353	STAG3L3	0.0333172	0.0339772	0.973422	0.0529462	0.136803	2.83023e-10	2.42021e-09	25	33	33	A2	Adipose. visceral (GTEx)	EpiXcan	0.998794	gtex_vaf	0.999981
5230	ENSG00000047578	KIAA0556	0.0330187	-0.000720874	0.97366	0.0523537	0.0126513	0.0673962	0.182173	23	30	30	A2	Adipose. visceral (GTEx)	EpiXcan	0.998794	gtex_vaf	0.999981
5231	ENSG00000141298	SSH2	-0.0328225	-0.0182403	0.973816	0.0129374	0.0150571	0.0468909	0.130915	4	4	4	A2	Adipose. visceral (GTEx)	EpiXcan	0.998794	gtex_vaf	0.999981
5232	ENSG00000008988	RPS20	-0.0326987	-0.0162077	0.973915	0.0307909	0.0384529	0.0012055	0.00439381	22	29	29	A2	Adipose. visceral (GTEx)	EpiXcan	0.998794	gtex_vaf	0.999981
5233	ENSG00000259820	AC083843.2	0.0320001	0.000979585	0.974472	0.0581885	0.0638966	3.34342e-05	0.00015405	69	78	78	A2	Adipose. visceral (GTEx)	EpiXcan	0.998794	gtex_vaf	0.999981
5234	ENSG00000175893	ZDHHC21	0.0312838	0.0102545	0.975043	0.248872	0.206801	3.63059e-15	4.86638e-14	108	129	129	A2	Adipose. visceral (GTEx)	EpiXcan	0.998794	gtex_vaf	0.999981
5235	ENSG00000161904	LEMD2	-0.0308326	-0.00538122	0.975403	0.0124854	0.0547093	0.00011688	0.000495204	5	6	6	A2	Adipose. visceral (GTEx)	EpiXcan	0.998794	gtex_vaf	0.999981
5236	ENSG00000167216	KATNAL2	-0.0307136	-0.00939238	0.975498	0.0335008	0.0534589	0.000111907	0.000475428	26	34	34	A2	Adipose. visceral (GTEx)	EpiXcan	0.998794	gtex_vaf	0.999981
5237	ENSG00000104894	CD37	-0.0305862	-0.00434461	0.9756	0.0113786	0.073122	6.08354e-06	3.12018e-05	5	6	6	A2	Adipose. visceral (GTEx)	EpiXcan	0.998794	gtex_vaf	0.999981
5238	ENSG00000162373	BEND5	-0.0305503	0.0127016	0.975628	0.00108847	0.0286843	0.00530565	0.0175481	5	8	8	A2	Adipose. visceral (GTEx)	EpiXcan	0.998794	gtex_vaf	0.999981
5239	ENSG00000229358	DPY19L1P1	0.0304085	0.00266822	0.975741	0.0653483	0.163283	2.73025e-12	2.83488e-11	34	42	42	A2	Adipose. visceral (GTEx)	EpiXcan	0.998794	gtex_vaf	0.999981
5240	ENSG00000090971	NAT14	-0.0301157	-0.00148487	0.975975	0.0270462	0.0113949	0.0860099	0.225438	16	22	22	A2	Adipose. visceral (GTEx)	EpiXcan	0.998794	gtex_vaf	0.999981
5241	ENSG00000110851	PRDM4	0.0299515	-0.00521302	0.976106	0.0314881	0.0780604	4.36091e-06	2.28776e-05	15	16	16	A2	Adipose. visceral (GTEx)	EpiXcan	0.998794	gtex_vaf	0.999981
5242	ENSG00000188372	ZP3	0.0298528	-0.00147896	0.976184	0.319944	0.606551	4.16508e-63	9.88817e-61	23	32	32	A2	Adipose. visceral (GTEx)	EpiXcan	0.998794	gtex_vaf	0.999981
5243	ENSG00000178917	ZNF852	0.0298161	-0.00147937	0.976214	0.0130343	0.0114493	0.0838994	0.22036	6	7	7	A2	Adipose. visceral (GTEx)	EpiXcan	0.998794	gtex_vaf	0.999981
5244	ENSG00000224597	SVIL-AS1	-0.0296248	-0.00109242	0.976366	0.144446	0.326506	5.1447e-26	1.43264e-24	16	20	20	A2	Adipose. visceral (GTEx)	EpiXcan	0.998794	gtex_vaf	0.999981
5245	ENSG00000125375	ATP5S	0.029377	0.0031484	0.976564	0.0347953	0.0860807	8.08527e-07	4.65476e-06	7	8	8	A2	Adipose. visceral (GTEx)	EpiXcan	0.998794	gtex_vaf	0.999981
5246	ENSG00000167962	ZNF598	-0.0291009	0.0145388	0.976784	0.0171439	0.0791404	4.0447e-06	2.12825e-05	14	24	24	A2	Adipose. visceral (GTEx)	EpiXcan	0.998794	gtex_vaf	0.999981
5247	ENSG00000234882	EIF3EP1	0.0288048	-0.00687124	0.97702	0.037974	0.108521	3.75139e-08	2.53232e-07	21	24	24	A2	Adipose. visceral (GTEx)	EpiXcan	0.998794	gtex_vaf	0.999981
5248	ENSG00000247903	AC024896.1	-0.028483	0.00438741	0.977277	0.090416	0.344153	2.87046e-27	8.60954e-26	25	33	33	A2	Adipose. visceral (GTEx)	EpiXcan	0.998794	gtex_vaf	0.999981
5249	ENSG00000100014	SPECC1L	0.028441	-0.00214208	0.97731	0.0487056	0.125914	2.42794e-09	1.87269e-08	11	13	13	A2	Adipose. visceral (GTEx)	EpiXcan	0.998794	gtex_vaf	0.999981
5250	ENSG00000213639	PPP1CB	-0.0283214	-0.020648	0.977406	0.0414083	0.121908	3.76221e-09	2.83166e-08	16	22	22	A2	Adipose. visceral (GTEx)	EpiXcan	0.998794	gtex_vaf	0.999981
5251	ENSG00000058085	LAMC2	0.0281183	0.00196422	0.977568	0.0456156	0.102187	5.09951e-08	3.40624e-07	2	3	3	A2	Adipose. visceral (GTEx)	EpiXcan	0.998794	gtex_vaf	0.999981
5252	ENSG00000260855	AL591848.4	0.0279188	-0.00683049	0.977727	0.0261981	0.0232083	0.0131928	0.0411287	25	29	29	A2	Adipose. visceral (GTEx)	EpiXcan	0.998794	gtex_vaf	0.999981
5253	ENSG00000124587	PEX6	-0.027596	0.000524563	0.977984	0.320516	0.704119	1.12462e-84	9.26619e-82	18	25	25	A2	Adipose. visceral (GTEx)	EpiXcan	0.998794	gtex_vaf	0.999981
5254	ENSG00000213066	FGFR1OP	0.0273947	0.00475659	0.978145	0.018384	0.0642438	3.48175e-05	0.000160056	21	23	23	A2	Adipose. visceral (GTEx)	EpiXcan	0.998794	gtex_vaf	0.999981
5255	ENSG00000184402	SS18L1	0.0272352	0.00364214	0.978272	0.051521	0.113297	1.67257e-08	1.17139e-07	44	60	60	A2	Adipose. visceral (GTEx)	EpiXcan	0.998794	gtex_vaf	0.999981
5256	ENSG00000113240	CLK4	-0.0266483	-0.0110907	0.97874	0.00996793	0.0158983	0.0385796	0.109545	12	13	13	A2	Adipose. visceral (GTEx)	EpiXcan	0.998794	gtex_vaf	0.999981
5257	ENSG00000171476	HOPX	-0.0260064	-0.00339855	0.979252	0.0729127	0.144849	2.43085e-11	2.2944e-10	21	25	25	A2	Adipose. visceral (GTEx)	EpiXcan	0.998794	gtex_vaf	0.999981
5258	ENSG00000271553	AC018638.7	0.0258253	-0.00395267	0.979397	0.27732	0.408372	5.45327e-35	2.728e-33	103	115	115	A2	Adipose. visceral (GTEx)	EpiXcan	0.998794	gtex_vaf	0.999981
5259	ENSG00000185485	SDHAP1	-0.0257709	0.0136173	0.97944	0.124214	0.343398	5.61715e-27	1.65293e-25	103	130	130	A2	Adipose. visceral (GTEx)	EpiXcan	0.998794	gtex_vaf	0.999981
5260	ENSG00000091157	WDR7	0.0257596	0.00433057	0.979449	0.0856443	0.0386785	0.00142229	0.00512792	85	93	93	A2	Adipose. visceral (GTEx)	EpiXcan	0.998794	gtex_vaf	0.999981
5261	ENSG00000118096	IFT46	0.0254962	-0.00128248	0.979659	0.155362	0.196192	1.87841e-15	2.59476e-14	53	65	65	A2	Adipose. visceral (GTEx)	EpiXcan	0.998794	gtex_vaf	0.999981
5262	ENSG00000213516	RBMXL1	0.0253774	-0.0114188	0.979754	0.0259294	0.0320488	0.00370722	0.0125914	20	23	23	A2	Adipose. visceral (GTEx)	EpiXcan	0.998794	gtex_vaf	0.999981
5263	ENSG00000108352	RAPGEFL1	0.0248877	0.00256457	0.980145	0.107949	0.179396	1.40856e-14	1.79035e-13	9	10	10	A2	Adipose. visceral (GTEx)	EpiXcan	0.998794	gtex_vaf	0.999981
5264	ENSG00000110274	CEP164	0.0246362	0.0312839	0.980345	0.0199573	0.0104919	0.0916168	0.237996	15	18	18	A2	Adipose. visceral (GTEx)	EpiXcan	0.998794	gtex_vaf	0.999981
5265	ENSG00000143196	DPT	-0.0243862	-0.0171107	0.980545	0.011069	0.0585722	6.57552e-05	0.000289998	3	4	4	A2	Adipose. visceral (GTEx)	EpiXcan	0.998794	gtex_vaf	0.999981
5266	ENSG00000122481	RWDD3	-0.0242991	0.000876885	0.980614	0.231856	0.220163	3.16532e-16	4.6621e-15	58	65	65	A2	Adipose. visceral (GTEx)	EpiXcan	0.998794	gtex_vaf	0.999981
5267	ENSG00000117868	ESYT2	-0.024277	-0.0585806	0.980632	0.0234824	0.0795551	3.20544e-06	1.70717e-05	21	31	31	A2	Adipose. visceral (GTEx)	EpiXcan	0.998794	gtex_vaf	0.999981
5268	ENSG00000136197	C7orf25	-0.0239364	-0.0180117	0.980903	0.0272267	0.0913975	4.33392e-07	2.59092e-06	22	28	28	A2	Adipose. visceral (GTEx)	EpiXcan	0.998794	gtex_vaf	0.999981
5269	ENSG00000120907	ADRA1A	-0.0239076	-0.00150823	0.980926	0.205786	0.315873	1.25458e-24	3.21847e-23	53	61	61	A2	Adipose. visceral (GTEx)	EpiXcan	0.998794	gtex_vaf	0.999981
5270	ENSG00000267023	LRRC37A16P	-0.0234933	0.00758252	0.981257	0.0206416	0.043425	0.000504179	0.00193799	11	14	14	A2	Adipose. visceral (GTEx)	EpiXcan	0.998794	gtex_vaf	0.999981
5271	ENSG00000239779	WBP1	-0.0234636	-0.026642	0.98128	0.068577	0.0295966	0.00532226	0.0175989	33	37	37	A2	Adipose. visceral (GTEx)	EpiXcan	0.998794	gtex_vaf	0.999981
5272	ENSG00000154874	CCDC144B	-0.0232918	0.0146866	0.981418	0.0609602	0.114587	1.58214e-08	1.1125e-07	32	41	41	A2	Adipose. visceral (GTEx)	EpiXcan	0.998794	gtex_vaf	0.999981
5273	ENSG00000129465	RIPK3	-0.0232518	-0.00755369	0.981449	0.0497109	0.0567942	7.15212e-05	0.000313454	36	42	42	A2	Adipose. visceral (GTEx)	EpiXcan	0.998794	gtex_vaf	0.999981
5274	ENSG00000234585	CCT6P3	0.0231383	0.000582186	0.98154	0.358237	0.573355	2.00776e-56	3.05681e-54	33	38	38	A2	Adipose. visceral (GTEx)	EpiXcan	0.998794	gtex_vaf	0.999981
5275	ENSG00000160801	PTH1R	-0.0227567	-0.0329935	0.981844	0.0895294	0.139314	3.5942e-10	3.0346e-09	45	51	51	A2	Adipose. visceral (GTEx)	EpiXcan	0.998794	gtex_vaf	0.999981
5276	ENSG00000221944	TIGD1	0.0225847	0.0085142	0.981982	0.0342211	0.0904692	4.61212e-07	2.74785e-06	4	4	4	A2	Adipose. visceral (GTEx)	EpiXcan	0.998794	gtex_vaf	0.999981
5277	ENSG00000183873	SCN5A	0.0223883	0.0420733	0.982138	0.0496194	0.0298512	0.00470799	0.0157086	21	24	24	A2	Adipose. visceral (GTEx)	EpiXcan	0.998794	gtex_vaf	0.999981
5278	ENSG00000174373	RALGAPA1	0.0223606	-0.000316161	0.98216	0.228044	0.42561	1.13783e-36	6.53177e-35	16	18	18	A2	Adipose. visceral (GTEx)	EpiXcan	0.998794	gtex_vaf	0.999981
5279	ENSG00000123453	SARDH	-0.0223341	-0.0141479	0.982181	0.206979	0.372996	4.35023e-30	1.62058e-28	24	29	29	A2	Adipose. visceral (GTEx)	EpiXcan	0.998794	gtex_vaf	0.999981
5280	ENSG00000251364	AC107884.1	-0.0219317	-0.00194713	0.982502	0.0706184	0.224211	1.94464e-16	2.92574e-15	31	50	50	A2	Adipose. visceral (GTEx)	EpiXcan	0.998794	gtex_vaf	0.999981
5281	ENSG00000214575	CPEB1	-0.0216911	-0.00233333	0.982694	0.0201769	0.0614783	5.26422e-05	0.000235653	4	4	4	A2	Adipose. visceral (GTEx)	EpiXcan	0.998794	gtex_vaf	0.999981
5282	ENSG00000228451	SDAD1P1	0.0216276	-0.00109378	0.982745	0.249393	0.350267	1.60311e-28	5.16202e-27	26	33	33	A2	Adipose. visceral (GTEx)	EpiXcan	0.998794	gtex_vaf	0.999981
5283	ENSG00000107959	PITRM1	-0.0211939	0.0036964	0.983091	0.187946	0.253472	5.02055e-20	9.58062e-19	42	51	51	A2	Adipose. visceral (GTEx)	EpiXcan	0.998794	gtex_vaf	0.999981
5284	ENSG00000141971	MVB12A	-0.0211129	-0.00687998	0.983156	0.0669373	0.138801	3.47871e-10	2.94241e-09	18	24	24	A2	Adipose. visceral (GTEx)	EpiXcan	0.998794	gtex_vaf	0.999981
5285	ENSG00000103249	CLCN7	0.0208738	0.00283261	0.983346	0.15243	0.289156	1.95503e-22	4.44547e-21	18	21	21	A2	Adipose. visceral (GTEx)	EpiXcan	0.998794	gtex_vaf	0.999981
5286	ENSG00000122694	GLIPR2	-0.0208271	-0.000615204	0.983384	0.0743978	0.0626227	3.92032e-05	0.000178966	27	33	33	A2	Adipose. visceral (GTEx)	EpiXcan	0.998794	gtex_vaf	0.999981
5287	ENSG00000130511	SSBP4	-0.0206034	0.00778228	0.983562	0.0638847	0.0312673	0.00397066	0.0134114	36	50	50	A2	Adipose. visceral (GTEx)	EpiXcan	0.998794	gtex_vaf	0.999981
5288	ENSG00000071189	SNX13	0.0205479	0.00209594	0.983606	0.0930039	0.180603	3.39564e-13	3.82953e-12	20	24	24	A2	Adipose. visceral (GTEx)	EpiXcan	0.998794	gtex_vaf	0.999981
5289	ENSG00000138092	CENPO	0.0205435	-0.0159285	0.98361	0.0158284	0.0592667	5.32537e-05	0.000238238	10	13	13	A2	Adipose. visceral (GTEx)	EpiXcan	0.998794	gtex_vaf	0.999981
5290	ENSG00000163629	PTPN13	0.0200892	-0.000722073	0.983972	0.0809281	0.0707115	1.20185e-05	5.89828e-05	37	41	41	A2	Adipose. visceral (GTEx)	EpiXcan	0.998794	gtex_vaf	0.999981
5291	ENSG00000089050	RBBP9	-0.020015	-0.000618866	0.984031	0.016674	0.0239088	0.01236	0.0387049	32	41	41	A2	Adipose. visceral (GTEx)	EpiXcan	0.998794	gtex_vaf	0.999981
5292	ENSG00000114978	MOB1A	0.0199969	-0.000547749	0.984046	0.0124151	0.0187526	0.0264895	0.0780148	10	12	12	A2	Adipose. visceral (GTEx)	EpiXcan	0.998794	gtex_vaf	0.999981
5293	ENSG00000142347	MYO1F	-0.0193044	0.00221687	0.984598	0.0330406	0.0497695	0.000231698	0.00093553	21	23	23	A2	Adipose. visceral (GTEx)	EpiXcan	0.998794	gtex_vaf	0.999981
5294	ENSG00000133477	FAM83F	0.019292	-0.00330725	0.984608	0.220049	0.283127	4.96338e-22	1.09829e-20	32	37	37	A2	Adipose. visceral (GTEx)	EpiXcan	0.998794	gtex_vaf	0.999981
5295	ENSG00000130396	AFDN	0.0192215	-0.0013998	0.984664	0.018725	0.101227	1.33069e-07	8.49928e-07	9	11	11	A2	Adipose. visceral (GTEx)	EpiXcan	0.998794	gtex_vaf	0.999981
5296	ENSG00000149743	TRPT1	-0.0190918	-0.000635218	0.984768	0.0456969	0.12252	2.73689e-09	2.09255e-08	17	22	22	A2	Adipose. visceral (GTEx)	EpiXcan	0.998794	gtex_vaf	0.999981
5297	ENSG00000151233	GXYLT1	0.0189623	0.00144633	0.984871	0.0261471	0.0494093	0.00026748	0.00107107	9	11	11	A2	Adipose. visceral (GTEx)	EpiXcan	0.998794	gtex_vaf	0.999981
5298	ENSG00000126464	PRR12	0.0182131	0.00279908	0.985469	0.0734277	0.184257	6.74728e-14	8.04333e-13	23	26	26	A2	Adipose. visceral (GTEx)	EpiXcan	0.998794	gtex_vaf	0.999981
5299	ENSG00000204922	UQCC3	0.0179124	0.0224163	0.985709	0.0192604	0.0672562	2.10768e-05	0.000100348	15	20	20	A2	Adipose. visceral (GTEx)	EpiXcan	0.998794	gtex_vaf	0.999981
5300	ENSG00000100473	COCH	0.0178998	-0.026	0.985719	0.0318033	0.0620971	4.39439e-05	0.000199142	55	62	62	A2	Adipose. visceral (GTEx)	EpiXcan	0.998794	gtex_vaf	0.999981
5301	ENSG00000101442	ACTR5	0.0178062	0.0306966	0.985793	0.0170721	0.0391868	0.00092384	0.00342693	11	15	15	A2	Adipose. visceral (GTEx)	EpiXcan	0.998794	gtex_vaf	0.999981
5302	ENSG00000173338	KCNK7	-0.0177516	-0.000268657	0.985837	0.0127772	0.0370386	0.00169357	0.00605459	15	18	18	A2	Adipose. visceral (GTEx)	EpiXcan	0.998794	gtex_vaf	0.999981
5303	ENSG00000266714	MYO15B	-0.0175928	-0.001599	0.985964	0.188563	0.240989	3.05431e-18	5.16064e-17	51	59	59	A2	Adipose. visceral (GTEx)	EpiXcan	0.998794	gtex_vaf	0.999981
5304	ENSG00000010292	NCAPD2	0.0171357	-0.00671817	0.986328	0.040851	0.0958556	2.74956e-07	1.69661e-06	20	24	24	A2	Adipose. visceral (GTEx)	EpiXcan	0.998794	gtex_vaf	0.999981
5305	ENSG00000245498	AP000866.1	-0.0170902	-0.00854377	0.986365	0.0544294	0.171176	1.09163e-12	1.17168e-11	15	17	17	A2	Adipose. visceral (GTEx)	EpiXcan	0.998794	gtex_vaf	0.999981
5306	ENSG00000130803	ZNF317	-0.0170775	0.00647614	0.986375	0.0370541	0.070169	1.33984e-05	6.52998e-05	18	29	29	A2	Adipose. visceral (GTEx)	EpiXcan	0.998794	gtex_vaf	0.999981
5307	ENSG00000183161	FANCF	-0.017016	-0.00820588	0.986424	0.0104786	0.0736671	8.60049e-06	4.31472e-05	6	9	9	A2	Adipose. visceral (GTEx)	EpiXcan	0.998794	gtex_vaf	0.999981
5308	ENSG00000164976	KIAA1161	-0.0164004	-0.00797174	0.986915	0.00818431	0.0102971	0.101407	0.260006	14	18	18	A2	Adipose. visceral (GTEx)	EpiXcan	0.998794	gtex_vaf	0.999981
5309	ENSG00000134215	VAV3	0.0162148	0.00574712	0.987063	0.0266814	0.0562959	8.62256e-05	0.000373111	30	35	35	A2	Adipose. visceral (GTEx)	EpiXcan	0.998794	gtex_vaf	0.999981
5310	ENSG00000161653	NAGS	-0.0161912	-0.0287085	0.987082	0.0668344	0.0609772	4.71015e-05	0.000212139	33	40	40	A2	Adipose. visceral (GTEx)	EpiXcan	0.998794	gtex_vaf	0.999981
5311	ENSG00000146282	RARS2	0.0160859	-0.0162414	0.987166	0.0402384	0.0389871	0.00125384	0.00455697	24	26	26	A2	Adipose. visceral (GTEx)	EpiXcan	0.998794	gtex_vaf	0.999981
5312	ENSG00000125534	PPDPF	-0.0155394	-0.00380948	0.987602	0.0896522	0.351704	3.97979e-29	1.3663e-27	17	24	24	A2	Adipose. visceral (GTEx)	EpiXcan	0.998794	gtex_vaf	0.999981
5313	ENSG00000032444	PNPLA6	-0.0153811	0.0093392	0.987728	0.00722762	0.0180354	0.0291203	0.0849591	6	7	7	A2	Adipose. visceral (GTEx)	EpiXcan	0.998794	gtex_vaf	0.999981
5314	ENSG00000232677	LINC00665	-0.0153112	-0.017165	0.987784	0.0539891	0.170483	2.22322e-12	2.33438e-11	20	25	25	A2	Adipose. visceral (GTEx)	EpiXcan	0.998794	gtex_vaf	0.999981
5315	ENSG00000007312	CD79B	-0.0152615	-0.0253281	0.987824	0.00892676	0.11626	8.12747e-09	5.88024e-08	12	18	18	A2	Adipose. visceral (GTEx)	EpiXcan	0.998794	gtex_vaf	0.999981
5316	ENSG00000187699	C2orf88	-0.0151871	0.00134592	0.987883	0.0534919	0.0212769	0.0170936	0.0522316	50	56	56	A2	Adipose. visceral (GTEx)	EpiXcan	0.998794	gtex_vaf	0.999981
5317	ENSG00000224383	PRR29	-0.0146239	0.00137431	0.988332	0.0407684	0.0880592	9.40305e-07	5.37601e-06	6	7	7	A2	Adipose. visceral (GTEx)	EpiXcan	0.998794	gtex_vaf	0.999981
5318	ENSG00000067208	EVI5	0.0143946	0.00137578	0.988515	0.0341727	0.0927379	4.61782e-07	2.74913e-06	19	22	22	A2	Adipose. visceral (GTEx)	EpiXcan	0.998794	gtex_vaf	0.999981
5319	ENSG00000104870	FCGRT	0.0143216	-0.0283656	0.988573	0.0141622	0.0500967	0.000270473	0.00108243	27	36	36	A2	Adipose. visceral (GTEx)	EpiXcan	0.998794	gtex_vaf	0.999981
5320	ENSG00000063046	EIF4B	-0.0141944	0.0019394	0.988675	0.0334734	0.190875	4.67137e-14	5.67001e-13	21	35	35	A2	Adipose. visceral (GTEx)	EpiXcan	0.998794	gtex_vaf	0.999981
5321	ENSG00000113805	CNTN3	-0.0139122	-0.018186	0.9889	0.000399151	0.0107123	0.0927526	0.240545	1	2	2	A2	Adipose. visceral (GTEx)	EpiXcan	0.998794	gtex_vaf	0.999981
5322	ENSG00000113068	PFDN1	-0.0139033	0.00227463	0.988907	0.0984597	0.195988	1.23524e-14	1.57721e-13	12	14	14	A2	Adipose. visceral (GTEx)	EpiXcan	0.998794	gtex_vaf	0.999981
5323	ENSG00000145736	GTF2H2	0.0131429	0.0288924	0.989514	0.0671801	0.162895	3.30122e-12	3.39752e-11	14	22	22	A2	Adipose. visceral (GTEx)	EpiXcan	0.998794	gtex_vaf	0.999981
5324	ENSG00000236255	AC009404.1	0.0131335	0.0045085	0.989521	0.107534	0.0805548	2.9742e-06	1.59554e-05	79	94	94	A2	Adipose. visceral (GTEx)	EpiXcan	0.998794	gtex_vaf	0.999981
5325	ENSG00000135945	REV1	-0.013009	-0.0129547	0.989621	0.00339089	0.0150153	0.0442185	0.124197	2	2	2	A2	Adipose. visceral (GTEx)	EpiXcan	0.998794	gtex_vaf	0.999981
5326	ENSG00000163956	LRPAP1	-0.0128037	-0.0054235	0.989784	0.0824147	0.130803	1.1854e-09	9.45553e-09	23	27	27	A2	Adipose. visceral (GTEx)	EpiXcan	0.998794	gtex_vaf	0.999981
5327	ENSG00000104884	ERCC2	0.0127742	-0.0140576	0.989808	0.0242568	0.103675	9.34855e-08	6.07071e-07	26	34	34	A2	Adipose. visceral (GTEx)	EpiXcan	0.998794	gtex_vaf	0.999981
5328	ENSG00000132840	BHMT2	-0.0116945	0.00368531	0.990669	0.0968664	0.233645	3.59938e-17	5.67365e-16	10	10	10	A2	Adipose. visceral (GTEx)	EpiXcan	0.998794	gtex_vaf	0.999981
5329	ENSG00000168612	ZSWIM1	-0.0113812	0.0191743	0.990919	0.0656469	0.0722048	1.00375e-05	4.97153e-05	43	49	49	A2	Adipose. visceral (GTEx)	EpiXcan	0.998794	gtex_vaf	0.999981
5330	ENSG00000183060	LYSMD4	0.0109811	0.00183171	0.991239	0.187191	0.321414	3.38775e-25	9.05578e-24	16	21	21	A2	Adipose. visceral (GTEx)	EpiXcan	0.998794	gtex_vaf	0.999981
5331	ENSG00000115596	WNT6	0.0105047	-0.0120754	0.991619	0.0779743	0.107628	1.53014e-08	1.07756e-07	22	28	28	A2	Adipose. visceral (GTEx)	EpiXcan	0.998794	gtex_vaf	0.999981
5332	ENSG00000121775	TMEM39B	0.0104916	-0.00519027	0.991629	0.0250003	0.0796466	3.65826e-06	1.93655e-05	13	16	16	A2	Adipose. visceral (GTEx)	EpiXcan	0.998794	gtex_vaf	0.999981
5333	ENSG00000096872	IFT74	0.0104095	-0.000687245	0.991695	0.114771	0.226717	3.44888e-17	5.45242e-16	12	13	13	A2	Adipose. visceral (GTEx)	EpiXcan	0.998794	gtex_vaf	0.999981
5334	ENSG00000137876	RSL24D1	-0.00948778	-0.0112471	0.99243	0.0560122	0.0367232	0.00178127	0.00633578	36	43	43	A2	Adipose. visceral (GTEx)	EpiXcan	0.998794	gtex_vaf	0.999981
5335	ENSG00000075975	MKRN2	-0.00882628	-0.0112985	0.992958	0.0765991	0.102244	8.46862e-08	5.52234e-07	43	61	61	A2	Adipose. visceral (GTEx)	EpiXcan	0.998794	gtex_vaf	0.999981
5336	ENSG00000115935	WIPF1	-0.00882431	-0.00153637	0.992959	0.0226277	0.065556	1.81928e-05	8.71498e-05	2	2	2	A2	Adipose. visceral (GTEx)	EpiXcan	0.998794	gtex_vaf	0.999981
5337	ENSG00000178538	CA8	-0.0088196	0.0025008	0.992963	0.0550794	0.0764429	3.14338e-06	1.67731e-05	38	48	48	A2	Adipose. visceral (GTEx)	EpiXcan	0.998794	gtex_vaf	0.999981
5338	ENSG00000186648	CARMIL3	-0.0088043	-0.0201275	0.992975	0.0179736	0.0307362	0.00443233	0.0148348	7	8	8	A2	Adipose. visceral (GTEx)	EpiXcan	0.998794	gtex_vaf	0.999981
5339	ENSG00000107164	FUBP3	0.00876947	-0.00323391	0.993003	0.0565405	0.0645929	3.21213e-05	0.000148588	44	55	55	A2	Adipose. visceral (GTEx)	EpiXcan	0.998794	gtex_vaf	0.999981
5340	ENSG00000158825	CDA	0.00876268	-0.00814335	0.993008	0.14784	0.248764	1.2099e-18	2.11311e-17	24	32	32	A2	Adipose. visceral (GTEx)	EpiXcan	0.998794	gtex_vaf	0.999981
5341	ENSG00000248835	AL357673.1	-0.00863236	-0.00594398	0.993112	0.0971129	0.113749	3.14143e-09	2.381e-08	29	34	34	A2	Adipose. visceral (GTEx)	EpiXcan	0.998794	gtex_vaf	0.999981
5342	ENSG00000172456	FGGY	-0.00815103	0.000219859	0.993496	0.0129775	0.0614584	4.45342e-05	0.000201223	3	3	3	A2	Adipose. visceral (GTEx)	EpiXcan	0.998794	gtex_vaf	0.999981
5343	ENSG00000197696	NMB	0.008043	-0.00224702	0.993583	0.0137579	0.0125023	0.0728987	0.194642	13	17	17	A2	Adipose. visceral (GTEx)	EpiXcan	0.998794	gtex_vaf	0.999981
5344	ENSG00000113119	TMCO6	0.00788606	0.00183897	0.993708	0.0448722	0.0983896	2.02688e-07	1.26913e-06	6	9	9	A2	Adipose. visceral (GTEx)	EpiXcan	0.998794	gtex_vaf	0.999981
5345	ENSG00000198342	ZNF442	-0.00748221	-0.00270387	0.99403	0.00895306	0.011049	0.091565	0.237906	21	26	26	A2	Adipose. visceral (GTEx)	EpiXcan	0.998794	gtex_vaf	0.999981
5346	ENSG00000156795	WDYHV1	-0.00726626	0.00544126	0.994202	0.113991	0.280557	3.74481e-21	7.7594e-20	31	35	35	A2	Adipose. visceral (GTEx)	EpiXcan	0.998794	gtex_vaf	0.999981
5347	ENSG00000004779	NDUFAB1	-0.00724328	0.0155988	0.994221	0.012003	0.0113129	0.0867807	0.227167	10	11	11	A2	Adipose. visceral (GTEx)	EpiXcan	0.998794	gtex_vaf	0.999981
5348	ENSG00000137462	TLR2	-0.00702348	0.0315646	0.994396	0.0317931	0.0620622	3.37548e-05	0.000155425	18	20	20	A2	Adipose. visceral (GTEx)	EpiXcan	0.998794	gtex_vaf	0.999981
5349	ENSG00000184602	SNN	-0.0063098	0.00654137	0.994966	0.027149	0.0909854	6.10497e-07	3.57493e-06	5	9	9	A2	Adipose. visceral (GTEx)	EpiXcan	0.998794	gtex_vaf	0.999981
5350	ENSG00000174177	CTU2	0.00616437	0.0490018	0.995082	0.0406418	0.029337	0.00407525	0.0137382	23	31	31	A2	Adipose. visceral (GTEx)	EpiXcan	0.998794	gtex_vaf	0.999981
5351	ENSG00000150756	FAM173B	-0.00604018	-0.00230511	0.995181	0.0198081	0.0216798	0.0169186	0.051776	14	21	21	A2	Adipose. visceral (GTEx)	EpiXcan	0.998794	gtex_vaf	0.999981
5352	ENSG00000138688	KIAA1109	0.00559498	0.0188474	0.995536	0.0187501	0.0274416	0.00713576	0.0232281	7	10	10	A2	Adipose. visceral (GTEx)	EpiXcan	0.998794	gtex_vaf	0.999981
5353	ENSG00000169689	CENPX	0.00550839	-0.00041639	0.995605	0.229409	0.373532	8.56981e-30	3.13413e-28	22	25	25	A2	Adipose. visceral (GTEx)	EpiXcan	0.998794	gtex_vaf	0.999981
5354	ENSG00000179299	NSUN7	0.0054833	-0.0202445	0.995625	0.0151439	0.0588441	7.02049e-05	0.000307974	8	11	11	A2	Adipose. visceral (GTEx)	EpiXcan	0.998794	gtex_vaf	0.999981
5355	ENSG00000140398	NEIL1	0.00533093	0.0190367	0.995747	0.0595667	0.0373772	0.00166106	0.00594443	48	62	62	A2	Adipose. visceral (GTEx)	EpiXcan	0.998794	gtex_vaf	0.999981
5356	ENSG00000237765	FAM200B	0.0052943	0.0491576	0.995776	0.0151927	0.0454082	0.000474635	0.00183399	19	23	23	A2	Adipose. visceral (GTEx)	EpiXcan	0.998794	gtex_vaf	0.999981
5357	ENSG00000163697	APBB2	0.00520467	0.00429743	0.995847	0.0127049	0.0186269	0.0270932	0.0795752	15	17	17	A2	Adipose. visceral (GTEx)	EpiXcan	0.998794	gtex_vaf	0.999981
5358	ENSG00000263004	AC007114.1	0.00511591	-0.00320795	0.995918	0.122431	0.137729	2.75022e-10	2.35466e-09	64	82	82	A2	Adipose. visceral (GTEx)	EpiXcan	0.998794	gtex_vaf	0.999981
5359	ENSG00000142330	CAPN10	-0.00508207	-0.00181855	0.995945	0.0121954	0.0639215	3.34748e-05	0.000154186	11	14	14	A2	Adipose. visceral (GTEx)	EpiXcan	0.998794	gtex_vaf	0.999981
5360	ENSG00000204920	ZNF155	-0.00500306	-0.00333868	0.996008	0.178169	0.247195	2.04458e-19	3.74849e-18	35	45	45	A2	Adipose. visceral (GTEx)	EpiXcan	0.998794	gtex_vaf	0.999981
5361	ENSG00000111725	PRKAB1	0.00475723	0.033912	0.996204	0.0969958	0.0171198	0.0352894	0.101249	77	99	99	A2	Adipose. visceral (GTEx)	EpiXcan	0.998794	gtex_vaf	0.999981
5362	ENSG00000244045	TMEM199	0.00454515	-0.000517883	0.996374	0.0352864	0.0331797	0.00315635	0.0108387	19	24	24	A2	Adipose. visceral (GTEx)	EpiXcan	0.998794	gtex_vaf	0.999981
5363	ENSG00000110700	RPS13	-0.00447651	-0.00222767	0.996428	0.150314	0.160091	2.35937e-12	2.47363e-11	32	38	38	A2	Adipose. visceral (GTEx)	EpiXcan	0.998794	gtex_vaf	0.999981
5364	ENSG00000182359	KBTBD3	-0.00421759	0.00185152	0.996635	0.0400871	0.0672526	2.21875e-05	0.000105278	18	19	19	A2	Adipose. visceral (GTEx)	EpiXcan	0.998794	gtex_vaf	0.999981
5365	ENSG00000074410	CA12	-0.00406229	-0.0514976	0.996759	0.00395442	0.0128814	0.0684193	0.184511	5	7	7	A2	Adipose. visceral (GTEx)	EpiXcan	0.998794	gtex_vaf	0.999981
5366	ENSG00000167543	TP53I13	0.00395724	0.0297223	0.996843	0.00701777	0.0744771	6.68475e-06	3.40776e-05	11	15	15	A2	Adipose. visceral (GTEx)	EpiXcan	0.998794	gtex_vaf	0.999981
5367	ENSG00000101098	RIMS4	-0.00389981	-0.0124257	0.996888	0.0654098	0.0131962	0.0645347	0.175148	51	63	63	A2	Adipose. visceral (GTEx)	EpiXcan	0.998794	gtex_vaf	0.999981
5368	ENSG00000242852	ZNF709	0.00360369	0.00504209	0.997125	0.0266152	0.0925387	4.24258e-07	2.54391e-06	14	17	17	A2	Adipose. visceral (GTEx)	EpiXcan	0.998794	gtex_vaf	0.999981
5369	ENSG00000047579	DTNBP1	0.00339497	-0.0066661	0.997291	0.138692	0.0319395	0.00350777	0.0119546	76	93	93	A2	Adipose. visceral (GTEx)	EpiXcan	0.998794	gtex_vaf	0.999981
5370	ENSG00000161664	ASB16	0.00328002	-0.00668138	0.997383	0.022659	0.064472	3.25449e-05	0.000150249	8	9	9	A2	Adipose. visceral (GTEx)	EpiXcan	0.998794	gtex_vaf	0.999981
5371	ENSG00000221990	EXOC3-AS1	-0.00327535	-0.00739435	0.997387	0.0859747	0.269043	3.79405e-20	7.28988e-19	29	41	41	A2	Adipose. visceral (GTEx)	EpiXcan	0.998794	gtex_vaf	0.999981
5372	ENSG00000198270	TMEM116	0.00318753	-0.00787647	0.997457	0.119043	0.220198	2.24417e-16	3.35476e-15	19	24	24	A2	Adipose. visceral (GTEx)	EpiXcan	0.998794	gtex_vaf	0.999981
5373	ENSG00000121716	PILRB	-0.00307383	0.000701359	0.997547	0.28109	0.6616	3.61551e-75	1.58258e-72	19	24	24	A2	Adipose. visceral (GTEx)	EpiXcan	0.998794	gtex_vaf	0.999981
5374	ENSG00000198729	PPP1R14C	0.00272938	0.000381789	0.997822	0.100699	0.209575	1.94484e-15	2.67597e-14	6	7	7	A2	Adipose. visceral (GTEx)	EpiXcan	0.998794	gtex_vaf	0.999981
5375	ENSG00000177989	ODF3B	-0.0024249	-0.0350864	0.998065	0.0127296	0.0762551	4.51865e-06	2.36432e-05	14	19	19	A2	Adipose. visceral (GTEx)	EpiXcan	0.998794	gtex_vaf	0.999981
5376	ENSG00000079257	LXN	0.00230662	0.0136536	0.99816	0.0254465	0.0197696	0.0212009	0.0636435	11	12	12	A2	Adipose. visceral (GTEx)	EpiXcan	0.998794	gtex_vaf	0.999981
5377	ENSG00000112877	CEP72	0.00230263	-0.0253975	0.998163	0.0652619	0.0356049	0.00203363	0.00716786	44	51	51	A2	Adipose. visceral (GTEx)	EpiXcan	0.998794	gtex_vaf	0.999981
5378	ENSG00000143641	GALNT2	-0.00186108	0.00935815	0.998515	0.0342679	0.0180943	0.0285744	0.0834881	15	15	15	A2	Adipose. visceral (GTEx)	EpiXcan	0.998794	gtex_vaf	0.999981
5379	ENSG00000164181	ELOVL7	-0.00180873	-0.00307639	0.998557	0.0101026	0.0138165	0.0580107	0.1592	5	7	7	A2	Adipose. visceral (GTEx)	EpiXcan	0.998794	gtex_vaf	0.999981
5380	ENSG00000065882	TBC1D1	0.00176448	0.00158151	0.998592	0.0117332	0.0333686	0.00303553	0.0104571	8	10	10	A2	Adipose. visceral (GTEx)	EpiXcan	0.998794	gtex_vaf	0.999981
5381	ENSG00000198945	L3MBTL3	-0.0017442	-0.00026701	0.998608	0.156555	0.214508	1.13727e-15	1.60744e-14	33	40	40	A2	Adipose. visceral (GTEx)	EpiXcan	0.998794	gtex_vaf	0.999981
5382	ENSG00000130649	CYP2E1	-0.000719916	0.0107491	0.999426	0.0301802	0.0921547	3.32687e-07	2.02783e-06	18	27	27	A2	Adipose. visceral (GTEx)	EpiXcan	0.999426	gtex_vaf	0.999981

### Sheet: Adipose. visceral (STARNET)
	gene	gene_name	zscore	effect_size	pvalue	var_g	pred_perf_r2	pred_perf_pval	pred_perf_qval	n_snps_used	n_snps_in_cov	n_snps_in_model	gwas	tissue	method	gwas_fdr	Tissue.keyword	fdr_all
1	ENSG00000121807	CCR2	5.04021	0.915228	4.65014e-07	0.0179439	0.0405668	5.9556e-06	2.13194e-05	16	48	22	A2	Adipose. visceral (STARNET)	EpiXcan	0.00285658	starnet_vaf	0.0168675
2	ENSG00000159110	IFNAR2	-4.81292	-0.28183	1.48737e-06	0.139379	0.279758	2.65344e-39	5.9195e-38	19	28	21	A2	Adipose. visceral (STARNET)	EpiXcan	0.00456847	starnet_vaf	0.0384821
3	ENSG00000204650	LINC02210	-3.91556	-0.108513	9.0193e-05	0.340528	0.623096	1.33205e-124	2.36988e-122	45	100	57	A2	Adipose. visceral (STARNET)	EpiXcan	0.148269	starnet_vaf	0.467368
4	ENSG00000163814	CDCP1	-3.87355	-0.500486	0.000107262	0.0222855	0.0637956	8.88053e-09	4.19226e-08	13	58	14	A2	Adipose. visceral (STARNET)	EpiXcan	0.148269	starnet_vaf	0.496442
5	ENSG00000120088	CRHR1	-3.80273	-0.102828	0.000143112	0.33941	0.455601	6.99132e-74	4.25246e-72	49	83	54	A2	Adipose. visceral (STARNET)	EpiXcan	0.148269	starnet_vaf	0.566541
6	ENSG00000254690	AC233992.1	-3.79979	-5.17339	0.000144818	0.000579836	0.0149869	0.0065588	0.0163516	3	6	6	A2	Adipose. visceral (STARNET)	EpiXcan	0.148269	starnet_vaf	0.568782
7	ENSG00000214425	LRRC37A4P	3.70006	0.133409	0.000215551	0.192192	0.545278	2.34049e-100	2.66498e-98	41	170	53	A2	Adipose. visceral (STARNET)	EpiXcan	0.189162	starnet_vaf	0.651559
8	ENSG00000214401	KANSL1-AS1	-3.63702	-0.235747	0.00027581	0.0602141	0.668795	4.84215e-145	1.35134e-142	26	63	37	A2	Adipose. visceral (STARNET)	EpiXcan	0.211788	starnet_vaf	0.70163
9	ENSG00000105364	MRPL4	3.52419	0.974727	0.000424779	0.00730687	0.0115648	0.0170323	0.040296	6	23	8	A2	Adipose. visceral (STARNET)	EpiXcan	0.282057	starnet_vaf	0.796835
10	ENSG00000196735	HLA-DQA1	3.50352	0.377179	0.000459151	0.0465271	0.278867	1.55829e-39	3.4983e-38	23	64	40	A2	Adipose. visceral (STARNET)	EpiXcan	0.282057	starnet_vaf	0.824057
11	ENSG00000100344	PNPLA3	-3.46336	-0.638734	0.00053347	0.0202081	0.0419459	3.84643e-06	1.40411e-05	7	11	7	A2	Adipose. visceral (STARNET)	EpiXcan	0.297919	starnet_vaf	0.862102
12	ENSG00000109066	TMEM104	-3.34848	-0.836958	0.000812557	0.00692266	0.0266268	0.000273536	0.000809404	6	10	6	A2	Adipose. visceral (STARNET)	EpiXcan	0.410572	starnet_vaf	0.960135
13	ENSG00000115339	GALNT3	3.32987	0.475037	0.000868865	0.0215044	0.0783234	9.25882e-11	5.14769e-10	25	41	29	A2	Adipose. visceral (STARNET)	EpiXcan	0.410572	starnet_vaf	0.974716
14	ENSG00000168077	SCARA3	3.2926	0.2018	0.000992668	0.126208	0.147029	2.63939e-19	2.55902e-18	87	211	104	A2	Adipose. visceral (STARNET)	EpiXcan	0.435569	starnet_vaf	0.994364
15	ENSG00000115896	PLCL1	-3.27116	-0.212855	0.00107106	0.097686	0.071664	1.0384e-09	5.29881e-09	88	156	101	A2	Adipose. visceral (STARNET)	EpiXcan	0.438634	starnet_vaf	0.999981
16	ENSG00000100243	CYB5R3	3.21239	0.723657	0.00131635	0.0129334	0.017288	0.00329367	0.00853738	17	35	21	A2	Adipose. visceral (STARNET)	EpiXcan	0.505396	starnet_vaf	0.999981
17	ENSG00000232629	HLA-DQB2	-3.19308	-0.123384	0.00140763	0.290131	0.700596	5.68036e-159	2.07304e-156	20	73	27	A2	Adipose. visceral (STARNET)	EpiXcan	0.50865	starnet_vaf	0.999981
18	ENSG00000196670	ZFP62	3.10523	0.4733	0.00190128	0.0191664	0.0732037	4.43503e-10	2.3336e-09	9	19	10	A2	Adipose. visceral (STARNET)	EpiXcan	0.648865	starnet_vaf	0.999981
19	ENSG00000102554	KLF5	3.04994	16.454	0.00228884	1.27795e-05	0.0355886	1.97944e-05	6.69043e-05	2	3	3	A2	Adipose. visceral (STARNET)	EpiXcan	0.662214	starnet_vaf	0.999981
20	ENSG00000088992	TESC	-3.04625	-0.387886	0.00231711	0.0375759	0.0548117	9.62154e-08	4.15273e-07	18	55	21	A2	Adipose. visceral (STARNET)	EpiXcan	0.662214	starnet_vaf	0.999981
21	ENSG00000173421	CCDC36	-3.04051	-0.256968	0.0023618	0.0630865	0.150935	7.04588e-20	6.98844e-19	41	61	54	A2	Adipose. visceral (STARNET)	EpiXcan	0.662214	starnet_vaf	0.999981
22	ENSG00000186868	MAPT	-3.00031	-0.184742	0.00269705	0.0773618	0.178732	3.97877e-24	5.00263e-23	30	69	47	A2	Adipose. visceral (STARNET)	EpiXcan	0.662214	starnet_vaf	0.999981
23	ENSG00000168952	STXBP6	2.99586	0.470008	0.00273668	0.0153641	0.0145282	0.00664304	0.0165443	20	39	23	A2	Adipose. visceral (STARNET)	EpiXcan	0.662214	starnet_vaf	0.999981
24	ENSG00000169919	GUSB	-2.9939	-0.663785	0.00275435	0.0112623	0.0331952	4.61565e-05	0.000149001	14	21	17	A2	Adipose. visceral (STARNET)	EpiXcan	0.662214	starnet_vaf	0.999981
25	ENSG00000238142	BX284668.5	-2.9914	-0.21259	0.00277701	0.115642	0.232706	1.21501e-31	2.08352e-30	52	113	63	A2	Adipose. visceral (STARNET)	EpiXcan	0.662214	starnet_vaf	0.999981
26	ENSG00000168769	TET2	2.97221	0.27523	0.00295664	0.0437289	0.0908866	4.9836e-12	3.04427e-11	11	24	14	A2	Adipose. visceral (STARNET)	EpiXcan	0.662214	starnet_vaf	0.999981
27	ENSG00000106351	AGFG2	-2.96999	-0.644765	0.0029781	0.0109897	0.018103	0.00277352	0.00726454	15	29	21	A2	Adipose. visceral (STARNET)	EpiXcan	0.662214	starnet_vaf	0.999981
28	ENSG00000204539	CDSN	2.95707	0.316475	0.00310576	0.0388838	0.462595	3.07536e-75	1.91981e-73	17	39	29	A2	Adipose. visceral (STARNET)	EpiXcan	0.662214	starnet_vaf	0.999981
29	ENSG00000176046	NUPR1	2.9384	0.527553	0.00329914	0.0156083	0.0153753	0.00544313	0.013707	13	26	14	A2	Adipose. visceral (STARNET)	EpiXcan	0.662214	starnet_vaf	0.999981
30	ENSG00000164975	SNAPC3	-2.93166	-0.627279	0.00337158	0.0108348	0.0194347	0.00179287	0.00481833	19	56	25	A2	Adipose. visceral (STARNET)	EpiXcan	0.662214	starnet_vaf	0.999981
31	ENSG00000153044	CENPH	-2.9297	-0.251828	0.00339293	0.0625987	0.104389	1.07404e-13	7.36359e-13	33	79	39	A2	Adipose. visceral (STARNET)	EpiXcan	0.662214	starnet_vaf	0.999981
32	ENSG00000229180	AC006001.3	-2.91846	-0.424177	0.00351767	0.0251434	0.0307336	8.22326e-05	0.000258884	23	51	25	A2	Adipose. visceral (STARNET)	EpiXcan	0.662214	starnet_vaf	0.999981
33	ENSG00000235033	AL590999.1	-2.89914	-1.43811	0.00374185	0.00172452	0.0169594	0.00371	0.00953665	8	19	16	A2	Adipose. visceral (STARNET)	EpiXcan	0.662214	starnet_vaf	0.999981
34	ENSG00000183647	ZNF530	-2.89887	-0.702549	0.00374515	0.0136876	0.0266101	0.00024535	0.000731477	6	32	6	A2	Adipose. visceral (STARNET)	EpiXcan	0.662214	starnet_vaf	0.999981
35	ENSG00000251474	RPL32P3	2.89654	0.319963	0.00377299	0.0229918	0.0659108	3.51494e-09	1.72155e-08	6	25	6	A2	Adipose. visceral (STARNET)	EpiXcan	0.662214	starnet_vaf	0.999981
36	ENSG00000108379	WNT3	-2.87436	-0.243235	0.00404852	0.0577152	0.0618921	1.28602e-08	5.98561e-08	33	48	39	A2	Adipose. visceral (STARNET)	EpiXcan	0.675265	starnet_vaf	0.999981
37	ENSG00000063176	SPHK2	2.8729	0.696762	0.0040672	0.00878975	0.0282202	0.000168581	0.000512805	5	48	6	A2	Adipose. visceral (STARNET)	EpiXcan	0.675265	starnet_vaf	0.999981
38	ENSG00000107789	MINPP1	2.82649	0.910673	0.0047061	0.00444617	0.0169082	0.00371858	0.00955699	5	11	5	A2	Adipose. visceral (STARNET)	EpiXcan	0.735177	starnet_vaf	0.999981
39	ENSG00000232295	AL589935.1	-2.82441	-0.222862	0.00473674	0.0625604	0.0496324	4.86933e-07	1.95226e-06	43	54	49	A2	Adipose. visceral (STARNET)	EpiXcan	0.735177	starnet_vaf	0.999981
40	ENSG00000140941	MAP1LC3B	-2.82102	-0.505578	0.00478709	0.0110126	0.0340911	3.4015e-05	0.000111629	7	10	10	A2	Adipose. visceral (STARNET)	EpiXcan	0.735177	starnet_vaf	0.999981
41	ENSG00000110042	DTX4	-2.76945	-0.496966	0.00561504	0.0199736	0.0935297	2.06987e-12	1.29383e-11	6	11	8	A2	Adipose. visceral (STARNET)	EpiXcan	0.841298	starnet_vaf	0.999981
42	ENSG00000157764	BRAF	-2.75547	-0.43664	0.00586086	0.0283583	0.0744707	5.11767e-10	2.67991e-09	4	8	4	A2	Adipose. visceral (STARNET)	EpiXcan	0.842254	starnet_vaf	0.999981
43	ENSG00000182150	ERCC6L2	-2.74575	-0.47513	0.00603724	0.0131287	0.0426404	2.53583e-06	9.45818e-06	16	21	19	A2	Adipose. visceral (STARNET)	EpiXcan	0.842254	starnet_vaf	0.999981
44	ENSG00000161682	FAM171A2	2.73545	0.313565	0.00622945	0.0349891	0.0293677	0.000126494	0.000389948	31	47	39	A2	Adipose. visceral (STARNET)	EpiXcan	0.842254	starnet_vaf	0.999981
45	ENSG00000122783	C7orf49	-2.73225	-0.451271	0.0062903	0.0125723	0.0366732	1.60461e-05	5.47815e-05	11	32	14	A2	Adipose. visceral (STARNET)	EpiXcan	0.842254	starnet_vaf	0.999981
46	ENSG00000198075	SULT1C4	2.72036	0.156185	0.00652117	0.0499469	0.0382173	1.11496e-05	3.88382e-05	28	30	30	A2	Adipose. visceral (STARNET)	EpiXcan	0.842254	starnet_vaf	0.999981
47	ENSG00000105339	DENND3	-2.71315	-0.37333	0.00666461	0.034493	0.165711	8.4304e-22	9.26563e-21	17	35	23	A2	Adipose. visceral (STARNET)	EpiXcan	0.842254	starnet_vaf	0.999981
48	ENSG00000223865	HLA-DPB1	2.69698	0.173788	0.00699708	0.099456	0.127237	1.45195e-16	1.18973e-15	56	88	67	A2	Adipose. visceral (STARNET)	EpiXcan	0.842254	starnet_vaf	0.999981
49	ENSG00000176909	MAMSTR	-2.6969	-0.637185	0.00699881	0.00894433	0.0187242	0.00229628	0.00608507	15	35	19	A2	Adipose. visceral (STARNET)	EpiXcan	0.842254	starnet_vaf	0.999981
50	ENSG00000184319	RPL23AP82	-2.69455	-0.298719	0.0070484	0.0485182	0.0839557	3.49598e-11	2.008e-10	18	25	18	A2	Adipose. visceral (STARNET)	EpiXcan	0.842254	starnet_vaf	0.999981
51	ENSG00000127952	STYXL1	2.69431	0.112716	0.00705347	0.338903	0.47809	4.82854e-80	3.40221e-78	23	91	30	A2	Adipose. visceral (STARNET)	EpiXcan	0.842254	starnet_vaf	0.999981
52	ENSG00000185271	KLHL33	-2.67821	-0.379636	0.00740168	0.0257485	0.0750658	4.22357e-10	2.22562e-09	13	27	19	A2	Adipose. visceral (STARNET)	EpiXcan	0.842254	starnet_vaf	0.999981
53	ENSG00000159387	IRX6	2.67746	0.438941	0.00741832	0.0146682	0.0630716	1.39296e-08	6.4559e-08	6	21	7	A2	Adipose. visceral (STARNET)	EpiXcan	0.842254	starnet_vaf	0.999981
54	ENSG00000070371	CLTCL1	-2.65849	-0.275465	0.00784906	0.0426083	0.102327	1.80379e-13	1.21675e-12	7	12	7	A2	Adipose. visceral (STARNET)	EpiXcan	0.842254	starnet_vaf	0.999981
55	ENSG00000158859	ADAMTS4	2.65826	1.37024	0.00785445	0.00291784	0.0107179	0.0213474	0.0498338	4	19	6	A2	Adipose. visceral (STARNET)	EpiXcan	0.842254	starnet_vaf	0.999981
56	ENSG00000104518	GSDMD	2.65391	0.201202	0.00795648	0.0998372	0.315795	4.79473e-45	1.31744e-43	28	71	31	A2	Adipose. visceral (STARNET)	EpiXcan	0.842254	starnet_vaf	0.999981
57	ENSG00000237310	GS1-124K5.4	-2.64416	-0.400497	0.00818951	0.0298382	0.191549	2.02291e-25	2.66841e-24	12	28	18	A2	Adipose. visceral (STARNET)	EpiXcan	0.842254	starnet_vaf	0.999981
58	ENSG00000188242	PP7080	2.64021	0.431661	0.00828548	0.0209381	0.0263549	0.000281361	0.00083135	13	19	13	A2	Adipose. visceral (STARNET)	EpiXcan	0.842254	starnet_vaf	0.999981
59	ENSG00000168000	BSCL2	-2.63642	-0.232572	0.00837854	0.0584317	0.276087	1.3383e-38	2.92148e-37	10	50	13	A2	Adipose. visceral (STARNET)	EpiXcan	0.842254	starnet_vaf	0.999981
60	ENSG00000087253	LPCAT2	-2.63065	-0.459533	0.00852226	0.00940276	0.0135645	0.00836261	0.0206104	13	19	15	A2	Adipose. visceral (STARNET)	EpiXcan	0.842254	starnet_vaf	0.999981
61	ENSG00000032389	EIPR1	-2.63005	-0.879951	0.00853715	0.00565096	0.0105557	0.0217958	0.050814	22	24	24	A2	Adipose. visceral (STARNET)	EpiXcan	0.842254	starnet_vaf	0.999981
62	ENSG00000090263	MRPS33	-2.61823	-0.469224	0.00883869	0.0154691	0.0105132	0.0223531	0.0519879	8	10	10	A2	Adipose. visceral (STARNET)	EpiXcan	0.842254	starnet_vaf	0.999981
63	ENSG00000197183	NOL4L	2.61312	4.11465	0.00897194	0.000271636	0.0212793	0.00116106	0.00318041	3	7	5	A2	Adipose. visceral (STARNET)	EpiXcan	0.842254	starnet_vaf	0.999981
64	ENSG00000100997	ABHD12	-2.61212	-0.383401	0.00899815	0.0183533	0.0538376	1.69316e-07	7.14037e-07	18	32	24	A2	Adipose. visceral (STARNET)	EpiXcan	0.842254	starnet_vaf	0.999981
65	ENSG00000116353	MECR	-2.59423	-0.269132	0.00948037	0.0346942	0.0233241	0.000579142	0.00164497	33	77	39	A2	Adipose. visceral (STARNET)	EpiXcan	0.842254	starnet_vaf	0.999981
66	ENSG00000141252	VPS53	-2.5918	-0.386915	0.00954763	0.0244906	0.0257084	0.000295065	0.000869495	15	54	19	A2	Adipose. visceral (STARNET)	EpiXcan	0.842254	starnet_vaf	0.999981
67	ENSG00000099290	WASHC2A	-2.58348	-0.193845	0.00978083	0.125307	0.578768	1.80106e-108	2.39575e-106	20	44	26	A2	Adipose. visceral (STARNET)	EpiXcan	0.842254	starnet_vaf	0.999981
68	ENSG00000185404	SP140L	-2.58236	-0.25537	0.00981258	0.036225	0.0124295	0.0124067	0.029955	56	62	60	A2	Adipose. visceral (STARNET)	EpiXcan	0.842254	starnet_vaf	0.999981
69	ENSG00000162944	RFTN2	-2.58225	-1.04941	0.00981579	0.00398056	0.0123693	0.0133911	0.0322005	3	14	3	A2	Adipose. visceral (STARNET)	EpiXcan	0.842254	starnet_vaf	0.999981
70	ENSG00000167914	GSDMA	2.56952	0.0978796	0.010184	0.256162	0.652336	9.27154e-137	2.12842e-134	23	34	30	A2	Adipose. visceral (STARNET)	EpiXcan	0.842254	starnet_vaf	0.999981
71	ENSG00000184674	GSTT1	2.56025	0.340896	0.0104595	0.0321445	0.646341	4.3333e-133	9.06999e-131	23	82	34	A2	Adipose. visceral (STARNET)	EpiXcan	0.842254	starnet_vaf	0.999981
72	ENSG00000260257	AL035071.1	2.54817	0.202218	0.0108291	0.0797853	0.0225353	0.000752292	0.00210402	62	68	66	A2	Adipose. visceral (STARNET)	EpiXcan	0.842254	starnet_vaf	0.999981
73	ENSG00000166997	CNPY4	-2.54751	-0.209334	0.0108494	0.0643619	0.101697	1.43121e-13	9.72799e-13	19	43	22	A2	Adipose. visceral (STARNET)	EpiXcan	0.842254	starnet_vaf	0.999981
74	ENSG00000100196	KDELR3	-2.54516	-0.374866	0.0109228	0.024429	0.13132	4.03778e-17	3.44957e-16	25	51	39	A2	Adipose. visceral (STARNET)	EpiXcan	0.842254	starnet_vaf	0.999981
75	ENSG00000143811	PYCR2	-2.54364	-0.166999	0.0109703	0.098843	0.151277	9.28497e-20	9.17092e-19	23	39	25	A2	Adipose. visceral (STARNET)	EpiXcan	0.842254	starnet_vaf	0.999981
76	ENSG00000133247	KMT5C	2.54099	0.713664	0.0110538	0.00490216	0.0189816	0.002121	0.00564265	5	8	8	A2	Adipose. visceral (STARNET)	EpiXcan	0.842254	starnet_vaf	0.999981
77	ENSG00000100364	KIAA0930	-2.53543	-0.415357	0.0112311	0.0304802	0.0196247	0.00175896	0.00473435	30	39	39	A2	Adipose. visceral (STARNET)	EpiXcan	0.842254	starnet_vaf	0.999981
78	ENSG00000108395	TRIM37	-2.53368	-0.170614	0.0112872	0.0885056	0.212636	1.45453e-28	2.22128e-27	12	19	17	A2	Adipose. visceral (STARNET)	EpiXcan	0.842254	starnet_vaf	0.999981
79	ENSG00000164733	CTSB	2.52756	0.419121	0.0114858	0.0222312	0.0231558	0.000650707	0.00183505	29	34	33	A2	Adipose. visceral (STARNET)	EpiXcan	0.842254	starnet_vaf	0.999981
80	ENSG00000064726	BTBD1	2.52733	0.444168	0.0114933	0.0143285	0.0743397	6.01309e-10	3.13496e-09	6	19	7	A2	Adipose. visceral (STARNET)	EpiXcan	0.842254	starnet_vaf	0.999981
81	ENSG00000197563	PIGN	-2.52571	-0.187072	0.0115464	0.0752762	0.166549	2.2321e-22	2.54359e-21	41	73	50	A2	Adipose. visceral (STARNET)	EpiXcan	0.842254	starnet_vaf	0.999981
82	ENSG00000105287	PRKD2	-2.52347	-0.331141	0.0116203	0.0272893	0.0435531	2.70697e-06	1.0057e-05	7	14	7	A2	Adipose. visceral (STARNET)	EpiXcan	0.842254	starnet_vaf	0.999981
83	ENSG00000231856	AL162377.1	-2.51956	-1.3544	0.01175	0.00261535	0.0201043	0.00135968	0.00370379	1	1	1	A2	Adipose. visceral (STARNET)	EpiXcan	0.842254	starnet_vaf	0.999981
84	ENSG00000166912	MTMR10	2.51111	0.406526	0.0120352	0.0200382	0.0245803	0.000395419	0.0011481	18	27	21	A2	Adipose. visceral (STARNET)	EpiXcan	0.842254	starnet_vaf	0.999981
85	ENSG00000163453	IGFBP7	2.50811	0.299265	0.012138	0.0365623	0.0361842	1.90305e-05	6.45522e-05	49	89	60	A2	Adipose. visceral (STARNET)	EpiXcan	0.842254	starnet_vaf	0.999981
86	ENSG00000196683	TOMM7	2.50786	0.181006	0.0121466	0.0810738	0.1762	1.25123e-23	1.53523e-22	7	10	8	A2	Adipose. visceral (STARNET)	EpiXcan	0.842254	starnet_vaf	0.999981
87	ENSG00000042317	SPATA7	2.50756	0.241772	0.0121569	0.0535707	0.127435	1.19982e-16	9.87113e-16	24	33	29	A2	Adipose. visceral (STARNET)	EpiXcan	0.842254	starnet_vaf	0.999981
88	ENSG00000143774	GUK1	2.49756	0.316498	0.0125052	0.0198556	0.0145878	0.00705588	0.0175172	24	40	28	A2	Adipose. visceral (STARNET)	EpiXcan	0.842254	starnet_vaf	0.999981
89	ENSG00000127663	KDM4B	2.49657	0.621523	0.01254	0.00637605	0.01618	0.00448769	0.0114407	1	24	1	A2	Adipose. visceral (STARNET)	EpiXcan	0.842254	starnet_vaf	0.999981
90	ENSG00000198417	MT1F	-2.49554	-0.873512	0.0125764	0.0050619	0.0136678	0.00940078	0.0230255	5	9	6	A2	Adipose. visceral (STARNET)	EpiXcan	0.842254	starnet_vaf	0.999981
91	ENSG00000142046	TMEM91	-2.48077	-0.255934	0.01311	0.0213814	0.0639139	8.5111e-09	4.02721e-08	1	5	1	A2	Adipose. visceral (STARNET)	EpiXcan	0.842254	starnet_vaf	0.999981
92	ENSG00000131401	NAPSB	-2.48044	-0.222244	0.0131219	0.0690606	0.198771	7.44557e-27	1.0482e-25	20	43	27	A2	Adipose. visceral (STARNET)	EpiXcan	0.842254	starnet_vaf	0.999981
93	ENSG00000134627	PIWIL4	2.47852	0.379701	0.013193	0.018473	0.0243227	0.000477073	0.00137286	14	46	17	A2	Adipose. visceral (STARNET)	EpiXcan	0.842254	starnet_vaf	0.999981
94	ENSG00000117411	B4GALT2	-2.4779	-0.636655	0.0132157	0.0114286	0.0188086	0.00227041	0.00601876	12	18	16	A2	Adipose. visceral (STARNET)	EpiXcan	0.842254	starnet_vaf	0.999981
95	ENSG00000117519	CNN3	-2.47146	-0.290399	0.0134563	0.0283654	0.0516352	2.5883e-07	1.06874e-06	27	40	34	A2	Adipose. visceral (STARNET)	EpiXcan	0.842254	starnet_vaf	0.999981
96	ENSG00000225190	PLEKHM1	-2.46089	-0.161896	0.0138592	0.0515803	0.0589025	4.20767e-08	1.87033e-07	20	34	24	A2	Adipose. visceral (STARNET)	EpiXcan	0.842254	starnet_vaf	0.999981
97	ENSG00000065361	ERBB3	2.45821	0.388884	0.0139633	0.0118126	0.0125255	0.0114286	0.0277252	11	14	13	A2	Adipose. visceral (STARNET)	EpiXcan	0.842254	starnet_vaf	0.999981
98	ENSG00000110768	GTF2H1	2.45452	0.129857	0.0141074	0.150462	0.32361	5.36734e-48	1.59819e-46	21	43	28	A2	Adipose. visceral (STARNET)	EpiXcan	0.842254	starnet_vaf	0.999981
99	ENSG00000251396	LINC01301	-2.4506	-0.126601	0.0142619	0.131958	0.183354	2.18062e-24	2.77361e-23	29	39	36	A2	Adipose. visceral (STARNET)	EpiXcan	0.842254	starnet_vaf	0.999981
100	ENSG00000225399	AC121247.1	-2.44991	-0.218251	0.0142891	0.0488329	0.0855001	2.23765e-11	1.30634e-10	35	56	47	A2	Adipose. visceral (STARNET)	EpiXcan	0.842254	starnet_vaf	0.999981
101	ENSG00000225492	GBP1P1	-2.44965	-0.337962	0.0142996	0.0196295	0.220149	9.07517e-30	1.45787e-28	4	13	8	A2	Adipose. visceral (STARNET)	EpiXcan	0.842254	starnet_vaf	0.999981
102	ENSG00000109861	CTSC	-2.44066	-0.446473	0.0146605	0.0170873	0.0522282	2.59633e-07	1.07174e-06	11	51	16	A2	Adipose. visceral (STARNET)	EpiXcan	0.842254	starnet_vaf	0.999981
103	ENSG00000114405	C3orf14	2.44046	0.253571	0.0146686	0.0625763	0.165481	2.07422e-22	2.36747e-21	10	14	12	A2	Adipose. visceral (STARNET)	EpiXcan	0.842254	starnet_vaf	0.999981
104	ENSG00000158615	PPP1R15B	2.43896	0.406333	0.0147298	0.0277981	0.0148674	0.00655017	0.016333	23	27	26	A2	Adipose. visceral (STARNET)	EpiXcan	0.842254	starnet_vaf	0.999981
105	ENSG00000198740	ZNF652	2.43437	0.475948	0.0149175	0.0156693	0.0415147	3.74718e-06	1.36928e-05	7	9	8	A2	Adipose. visceral (STARNET)	EpiXcan	0.842254	starnet_vaf	0.999981
106	ENSG00000260630	SNAI3-AS1	2.43356	0.268815	0.0149511	0.0517941	0.275198	4.99025e-38	1.06646e-36	16	26	19	A2	Adipose. visceral (STARNET)	EpiXcan	0.842254	starnet_vaf	0.999981
107	ENSG00000119401	TRIM32	2.43043	0.411975	0.0150808	0.0184188	0.0415299	4.012e-06	1.46006e-05	15	21	19	A2	Adipose. visceral (STARNET)	EpiXcan	0.842254	starnet_vaf	0.999981
108	ENSG00000003393	ALS2	-2.42906	-0.510339	0.0151378	0.0087716	0.0222714	0.000838057	0.00232924	5	7	6	A2	Adipose. visceral (STARNET)	EpiXcan	0.842254	starnet_vaf	0.999981
109	ENSG00000099204	ABLIM1	-2.42503	-0.569585	0.0153071	0.00758619	0.010875	0.0207384	0.0484918	5	7	6	A2	Adipose. visceral (STARNET)	EpiXcan	0.842254	starnet_vaf	0.999981
110	ENSG00000197586	ENTPD6	2.42385	0.156026	0.0153568	0.114675	0.140182	2.46323e-18	2.27214e-17	26	37	33	A2	Adipose. visceral (STARNET)	EpiXcan	0.842254	starnet_vaf	0.999981
111	ENSG00000117505	DR1	2.42179	0.209806	0.0154445	0.0595504	0.151338	3.02143e-20	3.05426e-19	12	20	16	A2	Adipose. visceral (STARNET)	EpiXcan	0.842254	starnet_vaf	0.999981
112	ENSG00000101280	ANGPT4	-2.42165	-0.525433	0.0154501	0.0139104	0.0500979	4.36527e-07	1.76008e-06	2	2	2	A2	Adipose. visceral (STARNET)	EpiXcan	0.842254	starnet_vaf	0.999981
113	ENSG00000143537	ADAM15	2.41727	0.152277	0.0156375	0.107063	0.131287	2.28441e-17	1.98136e-16	32	42	38	A2	Adipose. visceral (STARNET)	EpiXcan	0.842254	starnet_vaf	0.999981
114	ENSG00000166508	MCM7	-2.4169	-0.7462	0.0156532	0.00532451	0.0119959	0.0149361	0.035621	13	16	15	A2	Adipose. visceral (STARNET)	EpiXcan	0.842254	starnet_vaf	0.999981
115	ENSG00000205078	SYCE1L	-2.41426	-0.380096	0.0157674	0.014351	0.126346	2.03797e-16	1.64997e-15	6	11	11	A2	Adipose. visceral (STARNET)	EpiXcan	0.842254	starnet_vaf	0.999981
116	ENSG00000160336	ZNF761	-2.39611	-0.202762	0.0165703	0.0956397	0.136003	1.13493e-17	1.00519e-16	56	98	75	A2	Adipose. visceral (STARNET)	EpiXcan	0.844085	starnet_vaf	0.999981
117	ENSG00000164251	F2RL1	-2.39491	-0.17124	0.0166243	0.0830002	0.158925	6.47165e-21	6.82303e-20	14	18	18	A2	Adipose. visceral (STARNET)	EpiXcan	0.844085	starnet_vaf	0.999981
118	ENSG00000129055	ANAPC13	-2.38891	-0.0741496	0.0168984	0.383742	0.537727	1.70377e-95	1.70773e-93	33	54	40	A2	Adipose. visceral (STARNET)	EpiXcan	0.844085	starnet_vaf	0.999981
119	ENSG00000125885	MCM8	2.3803	0.206266	0.0172984	0.0709378	0.168592	1.97901e-22	2.26242e-21	67	107	82	A2	Adipose. visceral (STARNET)	EpiXcan	0.844085	starnet_vaf	0.999981
120	ENSG00000101745	ANKRD12	-2.37883	-0.857075	0.0173675	0.00483831	0.0241202	0.000502877	0.00144129	4	9	6	A2	Adipose. visceral (STARNET)	EpiXcan	0.844085	starnet_vaf	0.999981
121	ENSG00000022976	ZNF839	-2.37651	-0.284288	0.0174775	0.0296198	0.0399813	5.87754e-06	2.10453e-05	24	38	30	A2	Adipose. visceral (STARNET)	EpiXcan	0.844085	starnet_vaf	0.999981
122	ENSG00000094975	SUCO	-2.3711	-0.563637	0.0177355	0.00766789	0.0257159	0.00031028	0.000911688	5	11	6	A2	Adipose. visceral (STARNET)	EpiXcan	0.844085	starnet_vaf	0.999981
123	ENSG00000264968	AC090844.2	2.37063	0.177563	0.0177578	0.0676904	0.171577	9.94791e-23	1.15771e-21	17	29	24	A2	Adipose. visceral (STARNET)	EpiXcan	0.844085	starnet_vaf	0.999981
124	ENSG00000272849	AC084018.1	2.37017	0.318082	0.0177797	0.0240156	0.0571852	4.69452e-08	2.07506e-07	22	38	27	A2	Adipose. visceral (STARNET)	EpiXcan	0.844085	starnet_vaf	0.999981
125	ENSG00000155367	PPM1J	-2.36771	-0.477904	0.0178985	0.00930369	0.0214921	0.00110079	0.00302288	14	18	16	A2	Adipose. visceral (STARNET)	EpiXcan	0.844085	starnet_vaf	0.999981
126	ENSG00000168268	NT5DC2	2.3642	0.14512	0.018069	0.102718	0.15122	7.33823e-20	7.27333e-19	16	21	17	A2	Adipose. visceral (STARNET)	EpiXcan	0.844085	starnet_vaf	0.999981
127	ENSG00000223764	AL645608.1	-2.36378	-0.305516	0.0180898	0.0423115	0.0995545	3.67894e-13	2.43094e-12	7	20	9	A2	Adipose. visceral (STARNET)	EpiXcan	0.844085	starnet_vaf	0.999981
128	ENSG00000261408	TEN1-CDK3	2.36309	0.35741	0.0181232	0.0248503	0.0758884	3.9287e-10	2.07485e-09	32	64	41	A2	Adipose. visceral (STARNET)	EpiXcan	0.844085	starnet_vaf	0.999981
129	ENSG00000092094	OSGEP	-2.36249	-0.326557	0.0181527	0.0212324	0.360039	5.44052e-53	1.85251e-51	19	38	26	A2	Adipose. visceral (STARNET)	EpiXcan	0.844085	starnet_vaf	0.999981
130	ENSG00000172687	ZNF738	-2.36204	-0.156697	0.0181747	0.103978	0.141001	1.1842e-18	1.11917e-17	24	48	32	A2	Adipose. visceral (STARNET)	EpiXcan	0.844085	starnet_vaf	0.999981
131	ENSG00000162869	PPP1R21	2.35958	0.193461	0.0182954	0.0569344	0.123448	3.90467e-16	3.11171e-15	27	39	33	A2	Adipose. visceral (STARNET)	EpiXcan	0.844085	starnet_vaf	0.999981
132	ENSG00000166924	NYAP1	-2.35542	-0.304528	0.0185016	0.0356179	0.247512	8.32479e-34	1.5428e-32	15	43	21	A2	Adipose. visceral (STARNET)	EpiXcan	0.844085	starnet_vaf	0.999981
133	ENSG00000264364	DYNLL2	-2.35391	-0.905625	0.0185773	0.00389671	0.0368877	1.34121e-05	4.6246e-05	2	5	4	A2	Adipose. visceral (STARNET)	EpiXcan	0.844085	starnet_vaf	0.999981
134	ENSG00000158869	FCER1G	-2.35296	-0.280738	0.0186248	0.0318505	0.0343452	3.13635e-05	0.000103356	26	37	30	A2	Adipose. visceral (STARNET)	EpiXcan	0.844085	starnet_vaf	0.999981
135	ENSG00000181027	FKRP	-2.34944	-0.0846018	0.0188018	0.31146	0.417144	7.47296e-66	3.58123e-64	25	43	29	A2	Adipose. visceral (STARNET)	EpiXcan	0.844085	starnet_vaf	0.999981
136	ENSG00000082175	PGR	2.34852	0.831605	0.0188481	0.00373096	0.0278949	0.000185305	0.000560921	14	44	16	A2	Adipose. visceral (STARNET)	EpiXcan	0.844085	starnet_vaf	0.999981
137	ENSG00000272831	AC027644.3	-2.34624	-0.163742	0.0189639	0.0816581	0.192841	1.28856e-26	1.79981e-25	22	53	27	A2	Adipose. visceral (STARNET)	EpiXcan	0.844085	starnet_vaf	0.999981
138	ENSG00000175166	PSMD2	2.34214	0.773093	0.0191735	0.0033487	0.0455911	1.49884e-06	5.72696e-06	3	8	4	A2	Adipose. visceral (STARNET)	EpiXcan	0.844085	starnet_vaf	0.999981
139	ENSG00000182240	BACE2	2.33882	0.296953	0.0193446	0.0408803	0.0991851	3.33956e-13	2.21616e-12	11	20	13	A2	Adipose. visceral (STARNET)	EpiXcan	0.844085	starnet_vaf	0.999981
140	ENSG00000241755	IGKV1-9	-2.33752	-1.14887	0.0194123	0.00452965	0.0147947	0.00671248	0.0166997	16	39	27	A2	Adipose. visceral (STARNET)	EpiXcan	0.844085	starnet_vaf	0.999981
141	ENSG00000117500	TMED5	-2.33552	-0.200543	0.0195162	0.0675219	0.184307	3.01462e-25	3.92563e-24	18	29	23	A2	Adipose. visceral (STARNET)	EpiXcan	0.844085	starnet_vaf	0.999981
142	ENSG00000136878	USP20	-2.33427	-0.216203	0.0195816	0.0550136	0.0187486	0.00218381	0.00579782	58	107	67	A2	Adipose. visceral (STARNET)	EpiXcan	0.844085	starnet_vaf	0.999981
143	ENSG00000127995	CASD1	-2.33298	-0.917331	0.0196491	0.0029625	0.0164467	0.00433151	0.0110564	4	6	5	A2	Adipose. visceral (STARNET)	EpiXcan	0.844085	starnet_vaf	0.999981
144	ENSG00000214176	PLEKHM1P1	-2.32613	-0.78866	0.0200119	0.00605809	0.0420446	3.95568e-06	1.4414e-05	9	36	14	A2	Adipose. visceral (STARNET)	EpiXcan	0.844899	starnet_vaf	0.999981
145	ENSG00000254473	AL354920.1	-2.32205	-0.633402	0.0202301	0.00946906	0.111713	6.28769e-15	4.6904e-14	3	19	4	A2	Adipose. visceral (STARNET)	EpiXcan	0.844899	starnet_vaf	0.999981
146	ENSG00000182310	SPACA6	2.32106	0.988573	0.0202835	0.00279746	0.0199293	0.0016348	0.00441761	3	3	3	A2	Adipose. visceral (STARNET)	EpiXcan	0.844899	starnet_vaf	0.999981
147	ENSG00000258711	AL358334.2	2.31742	0.140622	0.0204811	0.124852	0.164099	5.9209e-22	6.56837e-21	41	55	49	A2	Adipose. visceral (STARNET)	EpiXcan	0.844899	starnet_vaf	0.999981
148	ENSG00000261115	TMEM178B	-2.31737	-0.26327	0.0204835	0.0422459	0.0435123	2.79667e-06	1.03632e-05	41	82	61	A2	Adipose. visceral (STARNET)	EpiXcan	0.844899	starnet_vaf	0.999981
149	ENSG00000115138	POMC	2.30882	0.21793	0.0209536	0.0766888	0.212395	1.79871e-28	2.73223e-27	11	37	17	A2	Adipose. visceral (STARNET)	EpiXcan	0.844899	starnet_vaf	0.999981
150	ENSG00000143067	ZNF697	-2.30283	-0.349534	0.0212882	0.0208235	0.0217138	0.000880609	0.00244179	10	27	12	A2	Adipose. visceral (STARNET)	EpiXcan	0.844899	starnet_vaf	0.999981
151	ENSG00000103257	SLC7A5	2.2965	0.424014	0.0216474	0.0155146	0.0338076	3.91146e-05	0.000127425	22	108	24	A2	Adipose. visceral (STARNET)	EpiXcan	0.844899	starnet_vaf	0.999981
152	ENSG00000099624	ATP5D	-2.29376	-0.969199	0.0218043	0.00464667	0.0213718	0.00101077	0.00278372	11	22	14	A2	Adipose. visceral (STARNET)	EpiXcan	0.844899	starnet_vaf	0.999981
153	ENSG00000212978	AC016747.1	2.29106	0.176363	0.0219601	0.0549895	0.0913659	3.81301e-12	2.34127e-11	9	15	11	A2	Adipose. visceral (STARNET)	EpiXcan	0.844899	starnet_vaf	0.999981
154	ENSG00000076685	NT5C2	2.28897	0.234167	0.0220808	0.0510021	0.254158	1.10072e-34	2.09445e-33	18	28	24	A2	Adipose. visceral (STARNET)	EpiXcan	0.844899	starnet_vaf	0.999981
155	ENSG00000187775	DNAH17	-2.28705	-0.963115	0.0221932	0.00315159	0.0110793	0.0189423	0.0445777	3	6	3	A2	Adipose. visceral (STARNET)	EpiXcan	0.844899	starnet_vaf	0.999981
156	ENSG00000115129	TP53I3	-2.28626	-0.262635	0.0222392	0.0292164	0.058766	4.25192e-08	1.88822e-07	14	30	18	A2	Adipose. visceral (STARNET)	EpiXcan	0.844899	starnet_vaf	0.999981
157	ENSG00000141570	CBX8	2.28531	2.94883	0.0222949	0.00039429	0.0145602	0.00681053	0.0169318	2	27	4	A2	Adipose. visceral (STARNET)	EpiXcan	0.844899	starnet_vaf	0.999981
158	ENSG00000006831	ADIPOR2	-2.28433	-0.376214	0.0223524	0.0233479	0.0335108	4.10732e-05	0.000133256	9	24	11	A2	Adipose. visceral (STARNET)	EpiXcan	0.844899	starnet_vaf	0.999981
159	ENSG00000213672	NCKIPSD	-2.28028	-0.094362	0.0225911	0.244588	0.471293	3.17118e-77	2.07043e-75	24	50	35	A2	Adipose. visceral (STARNET)	EpiXcan	0.844899	starnet_vaf	0.999981
160	ENSG00000117643	MAN1C1	2.2758	0.331882	0.0228581	0.0267636	0.05033	3.71462e-07	1.50928e-06	12	16	12	A2	Adipose. visceral (STARNET)	EpiXcan	0.844899	starnet_vaf	0.999981
161	ENSG00000235374	SSR4P1	-2.27571	-0.208808	0.0228634	0.0543868	0.138159	3.42182e-18	3.12598e-17	26	64	32	A2	Adipose. visceral (STARNET)	EpiXcan	0.844899	starnet_vaf	0.999981
162	ENSG00000075131	TIPIN	2.27562	0.0889467	0.0228689	0.28455	0.474359	2.90611e-79	2.00789e-77	42	65	55	A2	Adipose. visceral (STARNET)	EpiXcan	0.844899	starnet_vaf	0.999981
163	ENSG00000176208	ATAD5	-2.27401	-0.287061	0.0229653	0.0236648	0.0527911	2.28809e-07	9.49458e-07	16	25	18	A2	Adipose. visceral (STARNET)	EpiXcan	0.844899	starnet_vaf	0.999981
164	ENSG00000106392	C1GALT1	2.27349	0.122637	0.0229965	0.194896	0.371817	1.51285e-55	5.57833e-54	33	55	42	A2	Adipose. visceral (STARNET)	EpiXcan	0.844899	starnet_vaf	0.999981
165	ENSG00000019169	MARCO	-2.27322	-0.256857	0.0230127	0.0277753	0.0835949	4.25708e-11	2.43435e-10	6	16	11	A2	Adipose. visceral (STARNET)	EpiXcan	0.844899	starnet_vaf	0.999981
166	ENSG00000185088	RPS27L	-2.27275	-0.444971	0.0230413	0.0124791	0.0489109	6.76187e-07	2.67859e-06	12	59	14	A2	Adipose. visceral (STARNET)	EpiXcan	0.844899	starnet_vaf	0.999981
167	ENSG00000108700	CCL8	2.26678	0.467587	0.0234039	0.0163021	0.0295311	0.000123096	0.000380132	20	26	21	A2	Adipose. visceral (STARNET)	EpiXcan	0.844899	starnet_vaf	0.999981
168	ENSG00000243789	JMJD7	2.26622	0.228866	0.0234377	0.0359613	0.121217	7.8234e-16	6.12152e-15	11	18	15	A2	Adipose. visceral (STARNET)	EpiXcan	0.844899	starnet_vaf	0.999981
169	ENSG00000166816	LDHD	2.26544	1.46723	0.0234855	0.00139641	0.0100801	0.0254862	0.0587822	9	24	11	A2	Adipose. visceral (STARNET)	EpiXcan	0.844899	starnet_vaf	0.999981
170	ENSG00000179344	HLA-DQB1	2.26467	0.105995	0.0235329	0.206163	0.682801	6.14036e-151	1.94213e-148	26	81	42	A2	Adipose. visceral (STARNET)	EpiXcan	0.844899	starnet_vaf	0.999981
171	ENSG00000166529	ZSCAN21	-2.26157	-0.243226	0.023724	0.0266515	0.0949435	1.33372e-12	8.44056e-12	17	34	21	A2	Adipose. visceral (STARNET)	EpiXcan	0.844899	starnet_vaf	0.999981
172	ENSG00000060656	PTPRU	-2.26125	-0.205861	0.0237436	0.0634965	0.0917452	2.25649e-12	1.40801e-11	33	82	38	A2	Adipose. visceral (STARNET)	EpiXcan	0.844899	starnet_vaf	0.999981
173	ENSG00000117569	PTBP2	-2.26044	-0.267743	0.0237942	0.0288002	0.0684615	2.02534e-09	1.00969e-08	14	23	19	A2	Adipose. visceral (STARNET)	EpiXcan	0.844899	starnet_vaf	0.999981
174	ENSG00000054611	TBC1D22A	2.25699	0.275419	0.0240085	0.0408022	0.096047	1.35153e-12	8.54566e-12	15	31	27	A2	Adipose. visceral (STARNET)	EpiXcan	0.847611	starnet_vaf	0.999981
175	ENSG00000188315	C3orf62	-2.25391	-0.424007	0.0242021	0.00960237	0.0258771	0.000324492	0.000950504	6	12	8	A2	Adipose. visceral (STARNET)	EpiXcan	0.849563	starnet_vaf	0.999981
176	ENSG00000175213	ZNF408	-2.24619	-0.463603	0.0246919	0.0102541	0.0316592	6.67376e-05	0.000212216	19	26	23	A2	Adipose. visceral (STARNET)	EpiXcan	0.860582	starnet_vaf	0.999981
177	ENSG00000171700	RGS19	2.24363	0.488127	0.024856	0.0160414	0.0256106	0.000282714	0.000834827	4	8	7	A2	Adipose. visceral (STARNET)	EpiXcan	0.860582	starnet_vaf	0.999981
178	ENSG00000171109	MFN1	2.23826	0.384503	0.025204	0.0121016	0.132747	6.54732e-18	5.89425e-17	5	13	11	A2	Adipose. visceral (STARNET)	EpiXcan	0.860582	starnet_vaf	0.999981
179	ENSG00000105808	RASA4	2.23791	0.122651	0.0252267	0.197546	0.142674	1.24043e-18	1.16998e-17	90	152	117	A2	Adipose. visceral (STARNET)	EpiXcan	0.860582	starnet_vaf	0.999981
180	ENSG00000100299	ARSA	2.23646	0.0617379	0.0253216	0.315629	0.471069	9.40694e-78	6.2565e-76	17	56	20	A2	Adipose. visceral (STARNET)	EpiXcan	0.860582	starnet_vaf	0.999981
181	ENSG00000145029	NICN1	-2.23447	-0.42968	0.0254521	0.0129878	0.0129376	0.00938575	0.0229927	8	20	10	A2	Adipose. visceral (STARNET)	EpiXcan	0.860582	starnet_vaf	0.999981
182	ENSG00000242247	ARFGAP3	-2.23019	-0.295743	0.0257346	0.0315948	0.0243623	0.00048692	0.0013995	37	70	48	A2	Adipose. visceral (STARNET)	EpiXcan	0.860582	starnet_vaf	0.999981
183	ENSG00000185187	SIGIRR	-2.22793	-0.129451	0.025885	0.150803	0.254	5.15923e-35	9.96355e-34	20	32	25	A2	Adipose. visceral (STARNET)	EpiXcan	0.860582	starnet_vaf	0.999981
184	ENSG00000237945	LINC00649	-2.22198	-0.148606	0.0262849	0.0888859	0.143328	4.86109e-19	4.66855e-18	16	91	18	A2	Adipose. visceral (STARNET)	EpiXcan	0.860582	starnet_vaf	0.999981
185	ENSG00000032444	PNPLA6	-2.21977	-0.670564	0.0264343	0.00575232	0.0247353	0.00043821	0.00126615	8	10	10	A2	Adipose. visceral (STARNET)	EpiXcan	0.860582	starnet_vaf	0.999981
186	ENSG00000100994	PYGB	-2.21851	-0.119433	0.0265204	0.222495	0.291363	9.9219e-41	2.31506e-39	23	31	25	A2	Adipose. visceral (STARNET)	EpiXcan	0.860582	starnet_vaf	0.999981
187	ENSG00000234616	JRK	2.21846	0.260571	0.0265238	0.0424621	0.0929447	2.96223e-12	1.8347e-11	7	13	10	A2	Adipose. visceral (STARNET)	EpiXcan	0.860582	starnet_vaf	0.999981
188	ENSG00000182511	FES	2.21692	0.711894	0.0266284	0.00757403	0.0642548	8.38878e-09	3.97329e-08	13	27	22	A2	Adipose. visceral (STARNET)	EpiXcan	0.860582	starnet_vaf	0.999981
189	ENSG00000160886	LY6K	-2.21681	-0.511275	0.026636	0.00965906	0.0210483	0.0012239	0.00334675	10	24	16	A2	Adipose. visceral (STARNET)	EpiXcan	0.860582	starnet_vaf	0.999981
190	ENSG00000223745	CCDC18-AS1	-2.21588	-0.184665	0.0266999	0.068664	0.208832	9.78165e-28	1.4338e-26	18	34	24	A2	Adipose. visceral (STARNET)	EpiXcan	0.860582	starnet_vaf	0.999981
191	ENSG00000245060	LINC00847	2.21504	0.49302	0.0267575	0.00714997	0.0516667	2.11173e-07	8.8064e-07	5	9	7	A2	Adipose. visceral (STARNET)	EpiXcan	0.860582	starnet_vaf	0.999981
192	ENSG00000225217	HSPA7	-2.20414	-0.140822	0.0275144	0.200422	0.242115	6.29392e-33	1.13108e-31	60	92	79	A2	Adipose. visceral (STARNET)	EpiXcan	0.878011	starnet_vaf	0.999981
193	ENSG00000008517	IL32	2.20314	0.166018	0.0275852	0.0880675	0.15258	1.20317e-20	1.24544e-19	31	63	39	A2	Adipose. visceral (STARNET)	EpiXcan	0.878011	starnet_vaf	0.999981
194	ENSG00000119912	IDE	-2.2007	-0.495306	0.0277571	0.00814991	0.0406321	4.67109e-06	1.68826e-05	3	7	4	A2	Adipose. visceral (STARNET)	EpiXcan	0.878926	starnet_vaf	0.999981
195	ENSG00000156521	TYSND1	2.19422	0.221984	0.0282197	0.0495594	0.0690636	2.57415e-09	1.27215e-08	40	90	47	A2	Adipose. visceral (STARNET)	EpiXcan	0.888993	starnet_vaf	0.999981
196	ENSG00000197530	MIB2	2.18993	0.722347	0.0285296	0.00609054	0.0208748	0.00127139	0.00347459	9	32	11	A2	Adipose. visceral (STARNET)	EpiXcan	0.89417	starnet_vaf	0.999981
197	ENSG00000145423	SFRP2	-2.18318	-0.297498	0.0290222	0.0250557	0.0748531	3.85891e-10	2.04178e-09	17	29	20	A2	Adipose. visceral (STARNET)	EpiXcan	0.904448	starnet_vaf	0.999981
198	ENSG00000138346	DNA2	2.18143	0.119389	0.029152	0.145019	0.315759	2.86899e-45	7.92899e-44	24	31	25	A2	Adipose. visceral (STARNET)	EpiXcan	0.904448	starnet_vaf	0.999981
199	ENSG00000170266	GLB1	2.17558	0.339529	0.0295866	0.0228818	0.0126514	0.011958	0.0289355	23	65	25	A2	Adipose. visceral (STARNET)	EpiXcan	0.91332	starnet_vaf	0.999981
200	ENSG00000131697	NPHP4	2.17045	0.258279	0.0299725	0.0337823	0.0698099	1.96211e-09	9.79883e-09	34	77	44	A2	Adipose. visceral (STARNET)	EpiXcan	0.913917	starnet_vaf	0.999981
201	ENSG00000066230	SLC9A3	-2.17041	-0.0632187	0.0299761	0.466533	0.573036	4.59625e-106	5.78925e-104	34	45	39	A2	Adipose. visceral (STARNET)	EpiXcan	0.913917	starnet_vaf	0.999981
202	ENSG00000223390	AL445685.1	2.16859	0.802623	0.0301137	0.00364555	0.0121262	0.0138818	0.0332626	5	5	5	A2	Adipose. visceral (STARNET)	EpiXcan	0.913917	starnet_vaf	0.999981
203	ENSG00000185324	CDK10	2.16657	0.138342	0.0302679	0.1569	0.193966	5.67053e-26	7.67923e-25	30	84	37	A2	Adipose. visceral (STARNET)	EpiXcan	0.913917	starnet_vaf	0.999981
204	ENSG00000065833	ME1	2.16549	0.749743	0.0303498	0.00487638	0.0171698	0.00338144	0.00875374	15	27	24	A2	Adipose. visceral (STARNET)	EpiXcan	0.913917	starnet_vaf	0.999981
205	ENSG00000204950	LRRC10B	2.16008	1.14929	0.0307662	0.00264781	0.0159437	0.00458136	0.0116669	11	58	14	A2	Adipose. visceral (STARNET)	EpiXcan	0.917732	starnet_vaf	0.999981
206	ENSG00000136531	SCN2A	2.15703	0.128801	0.0310032	0.118442	0.297891	3.31401e-42	8.23181e-41	26	42	29	A2	Adipose. visceral (STARNET)	EpiXcan	0.917732	starnet_vaf	0.999981
207	ENSG00000131849	ZNF132	-2.15668	-0.188431	0.0310307	0.0837032	0.29207	3.44298e-41	8.23595e-40	14	27	16	A2	Adipose. visceral (STARNET)	EpiXcan	0.917732	starnet_vaf	0.999981
208	ENSG00000214113	LYRM4	-2.15612	-0.14092	0.0310741	0.197197	0.296849	8.96178e-42	2.20299e-40	37	66	45	A2	Adipose. visceral (STARNET)	EpiXcan	0.917732	starnet_vaf	0.999981
209	ENSG00000134057	CCNB1	-2.15406	-0.328322	0.0312357	0.015799	0.0577761	4.34341e-08	1.92645e-07	11	34	16	A2	Adipose. visceral (STARNET)	EpiXcan	0.918089	starnet_vaf	0.999981
210	ENSG00000198715	GLMP	-2.14924	-0.241321	0.0316152	0.0348944	0.0703696	1.70091e-09	8.53031e-09	17	33	23	A2	Adipose. visceral (STARNET)	EpiXcan	0.92482	starnet_vaf	0.999981
211	ENSG00000141664	ZCCHC2	2.14117	0.41043	0.03226	0.0206011	0.0346086	2.49427e-05	8.32573e-05	3	4	3	A2	Adipose. visceral (STARNET)	EpiXcan	0.929658	starnet_vaf	0.999981
212	ENSG00000067221	STOML1	2.13889	0.296508	0.0324444	0.0191957	0.0892424	4.53724e-12	2.77519e-11	2	7	3	A2	Adipose. visceral (STARNET)	EpiXcan	0.929658	starnet_vaf	0.999981
213	ENSG00000117280	RAB29	-2.13808	-0.133575	0.0325099	0.119435	0.129941	3.89772e-17	3.33191e-16	62	96	74	A2	Adipose. visceral (STARNET)	EpiXcan	0.929658	starnet_vaf	0.999981
214	ENSG00000088448	ANKRD10	2.13211	0.769979	0.0329978	0.00414629	0.0160666	0.00481852	0.0122271	11	19	14	A2	Adipose. visceral (STARNET)	EpiXcan	0.929658	starnet_vaf	0.999981
215	ENSG00000125347	IRF1	2.13097	0.708008	0.0330916	0.00583445	0.0148824	0.00666425	0.0165884	12	21	16	A2	Adipose. visceral (STARNET)	EpiXcan	0.929658	starnet_vaf	0.999981
216	ENSG00000171488	LRRC8C	2.12854	0.337658	0.0332924	0.0124541	0.0316461	6.9316e-05	0.000219874	10	15	12	A2	Adipose. visceral (STARNET)	EpiXcan	0.929658	starnet_vaf	0.999981
217	ENSG00000066027	PPP2R5A	-2.12576	-0.307884	0.0335232	0.0225158	0.0219356	0.000899589	0.00249248	22	29	26	A2	Adipose. visceral (STARNET)	EpiXcan	0.929658	starnet_vaf	0.999981
218	ENSG00000071242	RPS6KA2	-2.125	-0.341089	0.0335862	0.0134919	0.0329545	4.2316e-05	0.000137007	16	19	18	A2	Adipose. visceral (STARNET)	EpiXcan	0.929658	starnet_vaf	0.999981
219	ENSG00000173473	SMARCC1	2.12289	0.410972	0.0337629	0.0205558	0.0204579	0.00139446	0.00379492	23	30	25	A2	Adipose. visceral (STARNET)	EpiXcan	0.929658	starnet_vaf	0.999981
220	ENSG00000169302	STK32A	-2.12029	-0.261974	0.0339814	0.0389762	0.0332576	4.48334e-05	0.000144796	67	116	80	A2	Adipose. visceral (STARNET)	EpiXcan	0.929658	starnet_vaf	0.999981
221	ENSG00000260855	AL591848.4	-2.11901	-0.19933	0.03409	0.0627445	0.073009	7.34806e-10	3.80724e-09	49	60	57	A2	Adipose. visceral (STARNET)	EpiXcan	0.929658	starnet_vaf	0.999981
222	ENSG00000087502	ERGIC2	2.11888	1.85255	0.0341005	0.000584961	0.0312885	7.45812e-05	0.000235735	8	11	10	A2	Adipose. visceral (STARNET)	EpiXcan	0.929658	starnet_vaf	0.999981
223	ENSG00000124104	SNX21	-2.11583	-0.252768	0.0343596	0.0284129	0.0590106	4.03531e-08	1.7982e-07	8	11	9	A2	Adipose. visceral (STARNET)	EpiXcan	0.929658	starnet_vaf	0.999981
224	ENSG00000105974	CAV1	-2.11522	-0.376453	0.0344115	0.00988941	0.0202564	0.00152237	0.00412565	18	35	23	A2	Adipose. visceral (STARNET)	EpiXcan	0.929658	starnet_vaf	0.999981
225	ENSG00000272631	AC067750.1	2.1137	0.204356	0.034541	0.0505714	0.0800038	1.29018e-10	7.07907e-10	22	29	25	A2	Adipose. visceral (STARNET)	EpiXcan	0.929658	starnet_vaf	0.999981
226	ENSG00000117226	GBP3	2.11365	0.0485154	0.0345453	0.679181	0.775641	3.18948e-205	4.53959e-202	9	14	10	A2	Adipose. visceral (STARNET)	EpiXcan	0.929658	starnet_vaf	0.999981
227	ENSG00000237541	HLA-DQA2	-2.10708	-0.132714	0.0351107	0.131147	0.734585	6.80794e-178	4.40442e-175	33	101	49	A2	Adipose. visceral (STARNET)	EpiXcan	0.929658	starnet_vaf	0.999981
228	ENSG00000189292	ALKAL2	2.10524	0.1765	0.0352704	0.0896864	0.126109	2.02692e-16	1.64196e-15	27	37	31	A2	Adipose. visceral (STARNET)	EpiXcan	0.929658	starnet_vaf	0.999981
229	ENSG00000168995	SIGLEC7	2.1036	0.382595	0.0354133	0.0276604	0.052071	2.60479e-07	1.07492e-06	22	76	27	A2	Adipose. visceral (STARNET)	EpiXcan	0.929658	starnet_vaf	0.999981
230	ENSG00000103150	MLYCD	-2.10158	-0.279786	0.0355902	0.0457451	0.0172469	0.00325481	0.00844282	54	102	81	A2	Adipose. visceral (STARNET)	EpiXcan	0.929658	starnet_vaf	0.999981
231	ENSG00000129354	AP1M2	-2.10016	-0.0962501	0.035715	0.182324	0.274298	2.61373e-38	5.62802e-37	42	70	54	A2	Adipose. visceral (STARNET)	EpiXcan	0.929658	starnet_vaf	0.999981
232	ENSG00000128944	KNSTRN	2.09951	0.0672693	0.0357722	0.432276	0.532302	2.4685e-96	2.54595e-94	23	48	28	A2	Adipose. visceral (STARNET)	EpiXcan	0.929658	starnet_vaf	0.999981
233	ENSG00000120805	ARL1	-2.09911	-0.269133	0.035807	0.0270554	0.047544	8.17636e-07	3.21742e-06	19	33	22	A2	Adipose. visceral (STARNET)	EpiXcan	0.929658	starnet_vaf	0.999981
234	ENSG00000108448	TRIM16L	-2.09725	-0.678663	0.0359719	0.00627017	0.0249136	0.000395767	0.00114865	5	12	6	A2	Adipose. visceral (STARNET)	EpiXcan	0.929658	starnet_vaf	0.999981
235	ENSG00000179071	CCDC89	2.09457	0.477193	0.0362093	0.0113088	0.010463	0.0216594	0.0505292	20	28	27	A2	Adipose. visceral (STARNET)	EpiXcan	0.929658	starnet_vaf	0.999981
236	ENSG00000088808	PPP1R13B	-2.09293	-0.27124	0.0363555	0.023923	0.0537029	1.689e-07	7.12494e-07	15	23	18	A2	Adipose. visceral (STARNET)	EpiXcan	0.929658	starnet_vaf	0.999981
237	ENSG00000128928	IVD	-2.08864	-0.159041	0.0367403	0.107662	0.193879	2.97976e-26	4.10561e-25	13	19	16	A2	Adipose. visceral (STARNET)	EpiXcan	0.929658	starnet_vaf	0.999981
238	ENSG00000114796	KLHL24	2.08749	0.474465	0.0368438	0.00801815	0.041955	3.56354e-06	1.3062e-05	3	13	3	A2	Adipose. visceral (STARNET)	EpiXcan	0.929658	starnet_vaf	0.999981
239	ENSG00000104047	DTWD1	-2.08472	-0.357755	0.0370946	0.0146563	0.0786529	1.36471e-10	7.47075e-10	5	23	7	A2	Adipose. visceral (STARNET)	EpiXcan	0.929658	starnet_vaf	0.999981
240	ENSG00000146109	ABT1	2.08307	0.51917	0.0372449	0.00832632	0.0272655	0.00018762	0.000567566	7	15	10	A2	Adipose. visceral (STARNET)	EpiXcan	0.929658	starnet_vaf	0.999981
241	ENSG00000106261	ZKSCAN1	-2.08277	-0.921905	0.0372725	0.00240574	0.0149885	0.00652457	0.0162805	3	11	7	A2	Adipose. visceral (STARNET)	EpiXcan	0.929658	starnet_vaf	0.999981
242	ENSG00000198246	SLC29A3	2.08175	0.747851	0.0373653	0.00695332	0.0257457	0.00028258	0.000834606	10	15	13	A2	Adipose. visceral (STARNET)	EpiXcan	0.929658	starnet_vaf	0.999981
243	ENSG00000154928	EPHB1	-2.08118	-0.262592	0.0374175	0.0274711	0.0129363	0.0101549	0.0247745	53	66	60	A2	Adipose. visceral (STARNET)	EpiXcan	0.929658	starnet_vaf	0.999981
244	ENSG00000264538	SUZ12P1	2.08074	0.198399	0.0374579	0.0381191	0.0664106	4.03782e-09	1.96345e-08	13	27	14	A2	Adipose. visceral (STARNET)	EpiXcan	0.929658	starnet_vaf	0.999981
245	ENSG00000110442	COMMD9	-2.08	-0.551685	0.0375254	0.00651288	0.0277838	0.00011651	0.000360733	12	27	16	A2	Adipose. visceral (STARNET)	EpiXcan	0.929658	starnet_vaf	0.999981
246	ENSG00000169442	CD52	-2.07827	-0.751235	0.0376844	0.00318481	0.0733284	7.40769e-10	3.83674e-09	6	17	11	A2	Adipose. visceral (STARNET)	EpiXcan	0.929658	starnet_vaf	0.999981
247	ENSG00000103544	C16orf62	2.07787	0.264625	0.0377212	0.0375954	0.0821742	3.29021e-11	1.89363e-10	20	27	22	A2	Adipose. visceral (STARNET)	EpiXcan	0.929658	starnet_vaf	0.999981
248	ENSG00000118961	LDAH	2.07772	0.148652	0.0377352	0.0879512	0.356055	1.45939e-53	5.05389e-52	20	38	25	A2	Adipose. visceral (STARNET)	EpiXcan	0.929658	starnet_vaf	0.999981
249	ENSG00000154856	APCDD1	-2.07729	-0.330497	0.0377748	0.0216232	0.0734831	7.7536e-10	4.01006e-09	29	52	33	A2	Adipose. visceral (STARNET)	EpiXcan	0.929658	starnet_vaf	0.999981
250	ENSG00000136051	WASHC4	2.07651	0.291329	0.037847	0.0375357	0.0761047	3.57408e-10	1.90026e-09	12	23	14	A2	Adipose. visceral (STARNET)	EpiXcan	0.929658	starnet_vaf	0.999981
251	ENSG00000163682	RPL9	2.07356	0.231627	0.03812	0.0349076	0.434198	1.01361e-68	5.42356e-67	9	21	16	A2	Adipose. visceral (STARNET)	EpiXcan	0.929658	starnet_vaf	0.999981
252	ENSG00000122490	PQLC1	-2.07338	-0.265534	0.0381367	0.0343674	0.0484557	6.73723e-07	2.66957e-06	18	19	19	A2	Adipose. visceral (STARNET)	EpiXcan	0.929658	starnet_vaf	0.999981
253	ENSG00000163072	NOSTRIN	2.06722	0.571625	0.0387136	0.0049587	0.0350157	2.67461e-05	8.88811e-05	5	21	6	A2	Adipose. visceral (STARNET)	EpiXcan	0.93999	starnet_vaf	0.999981
254	ENSG00000110060	PUS3	2.06066	0.274826	0.039335	0.0215141	0.0183366	0.00239259	0.00632851	22	36	28	A2	Adipose. visceral (STARNET)	EpiXcan	0.950523	starnet_vaf	0.999981
255	ENSG00000198961	PJA2	-2.05871	-0.244396	0.0395218	0.0429014	0.143431	9.60276e-19	9.14222e-18	13	114	14	A2	Adipose. visceral (STARNET)	EpiXcan	0.950523	starnet_vaf	0.999981
256	ENSG00000113575	PPP2CA	2.0568	0.566648	0.0397053	0.00968529	0.0254534	0.000363507	0.0010589	18	21	21	A2	Adipose. visceral (STARNET)	EpiXcan	0.950523	starnet_vaf	0.999981
257	ENSG00000113597	TRAPPC13	2.05486	0.351054	0.0398929	0.012924	0.013051	0.011102	0.0269788	10	18	13	A2	Adipose. visceral (STARNET)	EpiXcan	0.950523	starnet_vaf	0.999981
258	ENSG00000167721	TSR1	-2.05433	-0.630545	0.0399436	0.00876726	0.0108114	0.0200907	0.047047	17	24	24	A2	Adipose. visceral (STARNET)	EpiXcan	0.950523	starnet_vaf	0.999981
259	ENSG00000117533	VAMP4	2.05297	0.332026	0.0400758	0.0149271	0.0306309	6.76899e-05	0.000215054	11	17	11	A2	Adipose. visceral (STARNET)	EpiXcan	0.950523	starnet_vaf	0.999981
260	ENSG00000198719	DLL1	2.04841	0.48339	0.0405201	0.00863021	0.0138327	0.00892461	0.0219158	10	26	16	A2	Adipose. visceral (STARNET)	EpiXcan	0.955904	starnet_vaf	0.999981
261	ENSG00000187715	KBTBD12	-2.04711	-0.165833	0.0406471	0.0339074	0.0728171	9.57971e-10	4.91167e-09	21	32	26	A2	Adipose. visceral (STARNET)	EpiXcan	0.955904	starnet_vaf	0.999981
262	ENSG00000166405	RIC3	-2.04587	-0.169486	0.0407695	0.0825658	0.125799	2.21703e-16	1.78906e-15	40	91	47	A2	Adipose. visceral (STARNET)	EpiXcan	0.955904	starnet_vaf	0.999981
263	ENSG00000105679	GAPDHS	-2.04176	-0.385237	0.0411752	0.0138069	0.013442	0.0098681	0.0241245	23	55	32	A2	Adipose. visceral (STARNET)	EpiXcan	0.959873	starnet_vaf	0.999981
264	ENSG00000163938	GNL3	2.03912	0.229718	0.0414385	0.0381059	0.0819743	4.97139e-11	2.82298e-10	18	37	25	A2	Adipose. visceral (STARNET)	EpiXcan	0.959873	starnet_vaf	0.999981
265	ENSG00000003402	CFLAR	2.03835	0.321254	0.0415154	0.0251502	0.076281	3.05707e-10	1.63331e-09	7	18	9	A2	Adipose. visceral (STARNET)	EpiXcan	0.959873	starnet_vaf	0.999981
266	ENSG00000133313	CNDP2	-2.03635	-0.613008	0.0417153	0.00618543	0.0439655	2.52928e-06	9.43622e-06	11	26	19	A2	Adipose. visceral (STARNET)	EpiXcan	0.959873	starnet_vaf	0.999981
267	ENSG00000119392	GLE1	-2.03522	-0.138912	0.0418288	0.187941	0.255913	2.87933e-35	5.6139e-34	11	34	17	A2	Adipose. visceral (STARNET)	EpiXcan	0.959873	starnet_vaf	0.999981
268	ENSG00000165731	RET	2.03411	0.220435	0.0419409	0.0313667	0.0765557	1.87551e-10	1.01925e-09	12	33	14	A2	Adipose. visceral (STARNET)	EpiXcan	0.959873	starnet_vaf	0.999981
269	ENSG00000172572	PDE3A	-2.0332	-0.267029	0.0420325	0.022025	0.0498686	3.76278e-07	1.52842e-06	16	29	18	A2	Adipose. visceral (STARNET)	EpiXcan	0.959873	starnet_vaf	0.999981
270	ENSG00000171298	GAA	-2.03073	-0.144183	0.042282	0.082445	0.154668	3.6479e-20	3.67189e-19	38	100	45	A2	Adipose. visceral (STARNET)	EpiXcan	0.961993	starnet_vaf	0.999981
271	ENSG00000142319	SLC6A3	2.02881	0.173473	0.0424776	0.0599256	0.131683	3.36798e-17	2.886e-16	20	74	23	A2	Adipose. visceral (STARNET)	EpiXcan	0.962123	starnet_vaf	0.999981
272	ENSG00000138449	SLC40A1	2.0266	0.683565	0.0427029	0.00656108	0.0239487	0.000476919	0.0013727	2	4	2	A2	Adipose. visceral (STARNET)	EpiXcan	0.962123	starnet_vaf	0.999981
273	ENSG00000153094	BCL2L11	2.02447	0.310441	0.0429213	0.0190223	0.030978	7.23746e-05	0.000229065	41	62	58	A2	Adipose. visceral (STARNET)	EpiXcan	0.962123	starnet_vaf	0.999981
274	ENSG00000164764	SBSPON	-2.02438	-0.311698	0.0429315	0.0167527	0.0346243	3.14496e-05	0.000103592	23	69	28	A2	Adipose. visceral (STARNET)	EpiXcan	0.962123	starnet_vaf	0.999981
275	ENSG00000179409	GEMIN4	-2.02131	-0.740609	0.0432475	0.00402352	0.0135855	0.00917979	0.0225075	5	53	6	A2	Adipose. visceral (STARNET)	EpiXcan	0.962123	starnet_vaf	0.999981
276	ENSG00000168275	COA6	2.02126	0.128051	0.0432526	0.174116	0.294839	5.22703e-42	1.2916e-40	9	21	11	A2	Adipose. visceral (STARNET)	EpiXcan	0.962123	starnet_vaf	0.999981
277	ENSG00000103932	RPAP1	-2.01981	-0.163886	0.0434028	0.0875032	0.247195	1.27296e-33	2.34994e-32	13	27	18	A2	Adipose. visceral (STARNET)	EpiXcan	0.962123	starnet_vaf	0.999981
278	ENSG00000137727	ARHGAP20	-2.01849	-0.25292	0.0435407	0.0422469	0.0568295	7.51205e-08	3.2697e-07	34	55	40	A2	Adipose. visceral (STARNET)	EpiXcan	0.962123	starnet_vaf	0.999981
279	ENSG00000140403	DNAJA4	2.01534	0.172014	0.0438687	0.0568606	0.0308133	8.36482e-05	0.000262992	56	86	68	A2	Adipose. visceral (STARNET)	EpiXcan	0.965601	starnet_vaf	0.999981
280	ENSG00000272168	CASC15	-2.01286	-0.88424	0.0441297	0.00393984	0.0340782	3.54695e-05	0.000116215	8	41	13	A2	Adipose. visceral (STARNET)	EpiXcan	0.965601	starnet_vaf	0.999981
281	ENSG00000184465	WDR27	-2.01217	-0.354489	0.0442021	0.0172683	0.0541139	1.3576e-07	5.79217e-07	12	46	18	A2	Adipose. visceral (STARNET)	EpiXcan	0.965601	starnet_vaf	0.999981
282	ENSG00000141030	COPS3	2.00832	1.0386	0.044609	0.00208283	0.0218322	0.000923213	0.00255048	6	16	8	A2	Adipose. visceral (STARNET)	EpiXcan	0.965601	starnet_vaf	0.999981
283	ENSG00000089057	SLC23A2	2.00628	0.320485	0.0448267	0.0114641	0.0621338	1.68709e-08	7.76095e-08	14	41	21	A2	Adipose. visceral (STARNET)	EpiXcan	0.965601	starnet_vaf	0.999981
284	ENSG00000134460	IL2RA	2.00262	0.442625	0.0452179	0.0136776	0.0452759	1.47713e-06	5.6516e-06	3	8	4	A2	Adipose. visceral (STARNET)	EpiXcan	0.965601	starnet_vaf	0.999981
285	ENSG00000167842	MIS12	-2.00075	-0.147619	0.0454189	0.0750971	0.15303	3.74469e-20	3.76666e-19	20	74	24	A2	Adipose. visceral (STARNET)	EpiXcan	0.965601	starnet_vaf	0.999981
286	ENSG00000078237	TIGAR	-2.0004	-0.21128	0.0454571	0.078108	0.176632	2.40485e-23	2.90563e-22	33	81	36	A2	Adipose. visceral (STARNET)	EpiXcan	0.965601	starnet_vaf	0.999981
287	ENSG00000141562	NARF	1.99925	0.0941591	0.0455812	0.198279	0.240688	1.28081e-32	2.26738e-31	40	107	49	A2	Adipose. visceral (STARNET)	EpiXcan	0.965601	starnet_vaf	0.999981
288	ENSG00000099817	POLR2E	-1.99888	-0.14208	0.0456218	0.131139	0.225494	1.89067e-30	3.12543e-29	44	77	57	A2	Adipose. visceral (STARNET)	EpiXcan	0.965601	starnet_vaf	0.999981
289	ENSG00000168243	GNG4	1.99727	0.320001	0.0457956	0.020314	0.0972271	6.4566e-13	4.19046e-12	6	13	9	A2	Adipose. visceral (STARNET)	EpiXcan	0.965601	starnet_vaf	0.999981
290	ENSG00000141736	ERBB2	-1.99521	-1.25586	0.0460202	0.00107966	0.0227049	0.000759776	0.0021237	3	9	6	A2	Adipose. visceral (STARNET)	EpiXcan	0.965601	starnet_vaf	0.999981
291	ENSG00000182923	CEP63	-1.99296	-0.101752	0.0462658	0.0866343	0.13149	2.02396e-17	1.76195e-16	20	33	26	A2	Adipose. visceral (STARNET)	EpiXcan	0.965601	starnet_vaf	0.999981
292	ENSG00000088205	DDX18	-1.99283	-0.282825	0.0462798	0.0270589	0.0240395	0.000536783	0.00153363	22	33	28	A2	Adipose. visceral (STARNET)	EpiXcan	0.965601	starnet_vaf	0.999981
293	ENSG00000136444	RSAD1	-1.99174	-0.383521	0.0463992	0.0172821	0.0188351	0.00215004	0.00571458	20	28	24	A2	Adipose. visceral (STARNET)	EpiXcan	0.965601	starnet_vaf	0.999981
294	ENSG00000123297	TSFM	-1.98934	-0.114308	0.0466639	0.164509	0.305328	1.07681e-43	2.82251e-42	32	45	38	A2	Adipose. visceral (STARNET)	EpiXcan	0.965601	starnet_vaf	0.999981
295	ENSG00000162600	OMA1	-1.98795	-0.262218	0.0468176	0.0213444	0.0763456	1.76563e-10	9.62106e-10	4	7	6	A2	Adipose. visceral (STARNET)	EpiXcan	0.965601	starnet_vaf	0.999981
296	ENSG00000124596	OARD1	1.9874	0.209729	0.0468779	0.0453926	0.0132576	0.0100216	0.024483	52	70	59	A2	Adipose. visceral (STARNET)	EpiXcan	0.965601	starnet_vaf	0.999981
297	ENSG00000150672	DLG2	-1.98672	-0.284253	0.0469533	0.0252837	0.0385803	1.0125e-05	3.54164e-05	30	50	41	A2	Adipose. visceral (STARNET)	EpiXcan	0.965601	starnet_vaf	0.999981
298	ENSG00000060642	PIGV	-1.9832	-0.174054	0.0473455	0.0596259	0.146651	4.01097e-19	3.85991e-18	19	46	21	A2	Adipose. visceral (STARNET)	EpiXcan	0.965601	starnet_vaf	0.999981
299	ENSG00000155275	TRMT44	1.98201	0.150722	0.047478	0.0612186	0.135043	9.54325e-18	8.51059e-17	22	39	26	A2	Adipose. visceral (STARNET)	EpiXcan	0.965601	starnet_vaf	0.999981
300	ENSG00000129128	SPCS3	1.98198	0.540946	0.0474809	0.00949796	0.0117415	0.016018	0.0380799	21	26	21	A2	Adipose. visceral (STARNET)	EpiXcan	0.965601	starnet_vaf	0.999981
301	ENSG00000108691	CCL2	1.97927	0.339761	0.0477853	0.0205615	0.0199014	0.00150907	0.00409117	32	45	34	A2	Adipose. visceral (STARNET)	EpiXcan	0.965601	starnet_vaf	0.999981
302	ENSG00000111361	EIF2B1	1.97903	0.453857	0.0478123	0.0107127	0.0359406	1.83495e-05	6.23611e-05	7	21	10	A2	Adipose. visceral (STARNET)	EpiXcan	0.965601	starnet_vaf	0.999981
303	ENSG00000189266	PNRC2	1.97829	0.0664846	0.0478958	0.567051	0.755593	7.13556e-193	6.7707e-190	55	73	60	A2	Adipose. visceral (STARNET)	EpiXcan	0.965601	starnet_vaf	0.999981
304	ENSG00000187193	MT1X	-1.97752	-0.145399	0.047983	0.124533	0.189413	2.8638e-25	3.73606e-24	23	34	28	A2	Adipose. visceral (STARNET)	EpiXcan	0.965601	starnet_vaf	0.999981
305	ENSG00000169750	RAC3	1.97745	1.63055	0.0479905	0.00116627	0.0588765	1.98941e-08	9.10457e-08	3	20	6	A2	Adipose. visceral (STARNET)	EpiXcan	0.965601	starnet_vaf	0.999981
306	ENSG00000170606	HSPA4	-1.97649	-0.469672	0.0480993	0.0141203	0.027868	0.000186822	0.000565271	18	33	22	A2	Adipose. visceral (STARNET)	EpiXcan	0.965601	starnet_vaf	0.999981
307	ENSG00000241316	SUCLG2-AS1	-1.97378	-0.10842	0.0484064	0.17565	0.288461	1.56996e-40	3.63338e-39	8	16	9	A2	Adipose. visceral (STARNET)	EpiXcan	0.966148	starnet_vaf	0.999981
308	ENSG00000115252	PDE1A	1.97219	0.388031	0.0485881	0.00942933	0.0390363	8.58611e-06	3.02565e-05	3	4	4	A2	Adipose. visceral (STARNET)	EpiXcan	0.966148	starnet_vaf	0.999981
309	ENSG00000169756	LIMS1	1.9721	0.245171	0.0485984	0.0297228	0.059312	3.56936e-08	1.59757e-07	10	19	11	A2	Adipose. visceral (STARNET)	EpiXcan	0.966148	starnet_vaf	0.999981
310	ENSG00000138767	CNOT6L	-1.96829	-0.347169	0.0490352	0.0133966	0.0668341	3.82672e-09	1.86654e-08	6	30	11	A2	Adipose. visceral (STARNET)	EpiXcan	0.968794	starnet_vaf	0.999981
311	ENSG00000186522	SEPT10	-1.96754	-0.239477	0.0491215	0.0365666	0.068155	3.38624e-09	1.66137e-08	29	36	32	A2	Adipose. visceral (STARNET)	EpiXcan	0.968794	starnet_vaf	0.999981
312	ENSG00000128272	ATF4	-1.96557	-0.106536	0.049348	0.132203	0.240971	5.89473e-33	1.06202e-31	10	13	11	A2	Adipose. visceral (STARNET)	EpiXcan	0.968794	starnet_vaf	0.999981
313	ENSG00000203875	SNHG5	1.9644	0.0509677	0.0494834	0.651652	0.805629	3.14885e-233	6.40251e-230	24	72	28	A2	Adipose. visceral (STARNET)	EpiXcan	0.968794	starnet_vaf	0.999981
314	ENSG00000142973	CYP4B1	1.96409	0.0806052	0.04952	0.305223	0.419317	6.48931e-67	3.22945e-65	18	26	25	A2	Adipose. visceral (STARNET)	EpiXcan	0.968794	starnet_vaf	0.999981
315	ENSG00000197253	TPSB2	1.96147	0.226258	0.0498247	0.0483716	0.323687	1.47149e-47	4.34517e-46	29	74	38	A2	Adipose. visceral (STARNET)	EpiXcan	0.970175	starnet_vaf	0.999981
316	ENSG00000272341	AL137003.2	-1.96077	-0.241827	0.0499064	0.0499874	0.092753	3.13146e-12	1.93447e-11	23	49	28	A2	Adipose. visceral (STARNET)	EpiXcan	0.970175	starnet_vaf	0.999981
317	ENSG00000182628	SKA2	1.95612	0.291818	0.0504508	0.0226508	0.0445633	2.01621e-06	7.58971e-06	20	51	26	A2	Adipose. visceral (STARNET)	EpiXcan	0.971644	starnet_vaf	0.999981
318	ENSG00000153774	CFDP1	1.9518	0.43014	0.0509616	0.019355	0.0193379	0.00196171	0.00524831	18	26	22	A2	Adipose. visceral (STARNET)	EpiXcan	0.971644	starnet_vaf	0.999981
319	ENSG00000219626	FAM228B	-1.95149	-0.118825	0.0509991	0.123647	0.256571	4.99421e-35	9.65795e-34	39	84	54	A2	Adipose. visceral (STARNET)	EpiXcan	0.971644	starnet_vaf	0.999981
320	ENSG00000145348	TBCK	-1.95073	-0.209772	0.0510897	0.0414567	0.0859407	1.22156e-11	7.24736e-11	16	40	17	A2	Adipose. visceral (STARNET)	EpiXcan	0.971644	starnet_vaf	0.999981
321	ENSG00000182566	CLEC4G	-1.94962	-0.187775	0.0512214	0.12803	0.209003	9.12265e-28	1.33858e-26	9	17	10	A2	Adipose. visceral (STARNET)	EpiXcan	0.971644	starnet_vaf	0.999981
322	ENSG00000164692	COL1A2	1.94753	0.286213	0.051471	0.0274357	0.0175481	0.0031286	0.00813025	37	47	44	A2	Adipose. visceral (STARNET)	EpiXcan	0.971644	starnet_vaf	0.999981
323	ENSG00000071243	ING3	1.94739	0.264558	0.0514877	0.0299893	0.0367266	1.61641e-05	5.51447e-05	18	28	21	A2	Adipose. visceral (STARNET)	EpiXcan	0.971644	starnet_vaf	0.999981
324	ENSG00000153208	MERTK	-1.94517	-0.492756	0.0517548	0.00674362	0.0342855	3.06348e-05	0.000101119	7	15	9	A2	Adipose. visceral (STARNET)	EpiXcan	0.971644	starnet_vaf	0.999981
325	ENSG00000198168	SVIP	1.94491	0.0927353	0.0517861	0.244609	0.258329	1.60124e-35	3.14785e-34	51	82	61	A2	Adipose. visceral (STARNET)	EpiXcan	0.971644	starnet_vaf	0.999981
326	ENSG00000164292	RHOBTB3	-1.94354	-0.435161	0.0519514	0.0141575	0.043621	2.3183e-06	8.67186e-06	12	56	12	A2	Adipose. visceral (STARNET)	EpiXcan	0.971644	starnet_vaf	0.999981
327	ENSG00000104442	ARMC1	1.93803	0.816216	0.05262	0.00188826	0.0283889	0.000128241	0.000394906	1	3	2	A2	Adipose. visceral (STARNET)	EpiXcan	0.971644	starnet_vaf	0.999981
328	ENSG00000150165	ANXA8L1	-1.93801	-0.626923	0.0526218	0.00560332	0.305271	5.46958e-44	1.44969e-42	13	70	48	A2	Adipose. visceral (STARNET)	EpiXcan	0.971644	starnet_vaf	0.999981
329	ENSG00000112290	WASF1	1.93661	0.190372	0.0527925	0.0462739	0.0846974	1.69783e-11	9.9815e-11	24	58	24	A2	Adipose. visceral (STARNET)	EpiXcan	0.971644	starnet_vaf	0.999981
330	ENSG00000170949	ZNF160	-1.9344	-0.0793047	0.0530641	0.319357	0.41577	7.14185e-65	3.34375e-63	102	216	136	A2	Adipose. visceral (STARNET)	EpiXcan	0.971644	starnet_vaf	0.999981
331	ENSG00000115486	GGCX	-1.93363	-0.181616	0.0531592	0.0450228	0.0906903	5.98351e-12	3.64413e-11	8	19	8	A2	Adipose. visceral (STARNET)	EpiXcan	0.971644	starnet_vaf	0.999981
332	ENSG00000166260	COX11	-1.93251	-0.201557	0.0532961	0.0406744	0.114018	7.19059e-15	5.34711e-14	8	11	9	A2	Adipose. visceral (STARNET)	EpiXcan	0.971644	starnet_vaf	0.999981
333	ENSG00000162430	SELENON	-1.93114	-1.26231	0.053466	0.00156121	0.0120554	0.0145733	0.0347849	3	10	5	A2	Adipose. visceral (STARNET)	EpiXcan	0.971644	starnet_vaf	0.999981
334	ENSG00000176974	SHMT1	1.93007	0.268451	0.0535984	0.0245385	0.0823781	3.90031e-11	2.23483e-10	20	74	28	A2	Adipose. visceral (STARNET)	EpiXcan	0.971644	starnet_vaf	0.999981
335	ENSG00000125510	OPRL1	1.92719	0.165991	0.0539559	0.0919445	0.137416	4.63806e-18	4.20469e-17	14	15	14	A2	Adipose. visceral (STARNET)	EpiXcan	0.971644	starnet_vaf	0.999981
336	ENSG00000076650	GPATCH1	1.92609	0.27409	0.0540935	0.0274154	0.149972	1.28982e-19	1.26782e-18	8	19	12	A2	Adipose. visceral (STARNET)	EpiXcan	0.971644	starnet_vaf	0.999981
337	ENSG00000180448	ARHGAP45	-1.92398	-0.254677	0.0543576	0.0331383	0.0257628	0.000334397	0.000978107	47	85	65	A2	Adipose. visceral (STARNET)	EpiXcan	0.971644	starnet_vaf	0.999981
338	ENSG00000172183	ISG20	-1.92269	-0.573756	0.0545192	0.00700313	0.030406	8.78212e-05	0.000275503	11	21	15	A2	Adipose. visceral (STARNET)	EpiXcan	0.971644	starnet_vaf	0.999981
339	ENSG00000091136	LAMB1	1.92204	0.287073	0.0546006	0.0247492	0.0425345	2.47674e-06	9.25722e-06	54	79	59	A2	Adipose. visceral (STARNET)	EpiXcan	0.971644	starnet_vaf	0.999981
340	ENSG00000140995	DEF8	1.92147	0.235714	0.0546723	0.0350551	0.0814183	7.3454e-11	4.12252e-10	13	35	15	A2	Adipose. visceral (STARNET)	EpiXcan	0.971644	starnet_vaf	0.999981
341	ENSG00000127603	MACF1	1.92097	0.683664	0.054736	0.00400076	0.022597	0.000786095	0.00219296	6	10	6	A2	Adipose. visceral (STARNET)	EpiXcan	0.971644	starnet_vaf	0.999981
342	ENSG00000214870	AC004540.1	1.92041	0.206435	0.0548066	0.0478879	0.0653987	5.73566e-09	2.75517e-08	48	88	55	A2	Adipose. visceral (STARNET)	EpiXcan	0.971644	starnet_vaf	0.999981
343	ENSG00000165476	REEP3	-1.91977	-0.509147	0.0548867	0.00762822	0.0336556	3.73511e-05	0.000122043	4	28	5	A2	Adipose. visceral (STARNET)	EpiXcan	0.971644	starnet_vaf	0.999981
344	ENSG00000110074	FOXRED1	-1.9194	-0.0988605	0.0549334	0.151433	0.560103	6.20114e-103	7.29428e-101	11	45	20	A2	Adipose. visceral (STARNET)	EpiXcan	0.971644	starnet_vaf	0.999981
345	ENSG00000173852	DPY19L1	1.91768	0.531775	0.0551521	0.00600352	0.0259932	0.000307486	0.0009046	2	7	2	A2	Adipose. visceral (STARNET)	EpiXcan	0.971644	starnet_vaf	0.999981
346	ENSG00000273142	AC073335.2	1.9176	0.0795857	0.0551618	0.20902	0.270841	1.56731e-37	3.29993e-36	32	74	34	A2	Adipose. visceral (STARNET)	EpiXcan	0.971644	starnet_vaf	0.999981
347	ENSG00000172057	ORMDL3	1.91721	0.332288	0.0552111	0.0132887	0.146842	2.24201e-19	2.18344e-18	10	19	16	A2	Adipose. visceral (STARNET)	EpiXcan	0.971644	starnet_vaf	0.999981
348	ENSG00000258920	FOXN3-AS1	-1.91681	-0.52335	0.0552623	0.00972439	0.0169798	0.00352026	0.00908336	7	9	7	A2	Adipose. visceral (STARNET)	EpiXcan	0.971644	starnet_vaf	0.999981
349	ENSG00000172171	TEFM	1.91545	0.331331	0.0554353	0.0138621	0.0577575	5.54062e-08	2.4377e-07	5	8	7	A2	Adipose. visceral (STARNET)	EpiXcan	0.971644	starnet_vaf	0.999981
350	ENSG00000198874	TYW1	-1.91513	-0.113889	0.0554757	0.124404	0.252469	1.20465e-34	2.28306e-33	22	38	26	A2	Adipose. visceral (STARNET)	EpiXcan	0.971644	starnet_vaf	0.999981
351	ENSG00000169299	PGM2	1.9148	0.1735	0.055518	0.0472017	0.221231	9.21994e-31	1.53842e-29	25	38	31	A2	Adipose. visceral (STARNET)	EpiXcan	0.971644	starnet_vaf	0.999981
352	ENSG00000146540	C7orf50	1.90973	0.211041	0.056168	0.038071	0.0709639	1.39078e-09	7.02699e-09	31	52	43	A2	Adipose. visceral (STARNET)	EpiXcan	0.972357	starnet_vaf	0.999981
353	ENSG00000124549	BTN2A3P	1.90899	0.449704	0.0562635	0.00880216	0.191441	1.92894e-25	2.54917e-24	9	28	13	A2	Adipose. visceral (STARNET)	EpiXcan	0.972357	starnet_vaf	0.999981
354	ENSG00000106078	COBL	1.90893	0.344033	0.056271	0.0165617	0.0162966	0.00421386	0.0107773	18	22	20	A2	Adipose. visceral (STARNET)	EpiXcan	0.972357	starnet_vaf	0.999981
355	ENSG00000186470	BTN3A2	-1.90373	-0.0575636	0.0569452	0.50011	0.687763	7.74293e-153	2.56291e-150	47	65	55	A2	Adipose. visceral (STARNET)	EpiXcan	0.972357	starnet_vaf	0.999981
356	ENSG00000169231	THBS3	-1.90305	-0.353374	0.0570341	0.0118026	0.0123187	0.0137856	0.0330489	10	12	10	A2	Adipose. visceral (STARNET)	EpiXcan	0.972357	starnet_vaf	0.999981
357	ENSG00000111237	VPS29	1.90137	0.279114	0.0572535	0.0242279	0.0552199	9.77768e-08	4.21459e-07	33	58	39	A2	Adipose. visceral (STARNET)	EpiXcan	0.972357	starnet_vaf	0.999981
358	ENSG00000188906	LRRK2	-1.90132	-0.278178	0.0572607	0.0216446	0.0543565	1.24606e-07	5.32906e-07	42	59	51	A2	Adipose. visceral (STARNET)	EpiXcan	0.972357	starnet_vaf	0.999981
359	ENSG00000145020	AMT	-1.89973	-0.143639	0.0574682	0.0708314	0.235074	1.07854e-31	1.85621e-30	14	28	20	A2	Adipose. visceral (STARNET)	EpiXcan	0.972357	starnet_vaf	0.999981
360	ENSG00000260139	CSPG4P13	-1.89951	-0.0995363	0.0574977	0.147781	0.196079	1.66206e-26	2.31242e-25	23	40	24	A2	Adipose. visceral (STARNET)	EpiXcan	0.972357	starnet_vaf	0.999981
361	ENSG00000167920	TMEM99	1.89789	0.136726	0.0577107	0.0711417	0.125525	1.99506e-16	1.61799e-15	13	58	19	A2	Adipose. visceral (STARNET)	EpiXcan	0.972357	starnet_vaf	0.999981
362	ENSG00000167895	TMC8	-1.89329	-2.02155	0.0583192	0.000551804	0.0373609	1.12358e-05	3.91002e-05	3	7	6	A2	Adipose. visceral (STARNET)	EpiXcan	0.972357	starnet_vaf	0.999981
363	ENSG00000135723	FHOD1	-1.89242	-0.891098	0.058435	0.00327311	0.0722751	1.02997e-09	5.26374e-09	7	12	9	A2	Adipose. visceral (STARNET)	EpiXcan	0.972357	starnet_vaf	0.999981
364	ENSG00000033170	FUT8	-1.89083	-0.31673	0.0586471	0.0176441	0.0637761	1.11856e-08	5.22666e-08	8	14	9	A2	Adipose. visceral (STARNET)	EpiXcan	0.972357	starnet_vaf	0.999981
365	ENSG00000025772	TOMM34	1.88924	0.777696	0.05886	0.00460569	0.219551	2.06689e-29	3.26504e-28	10	16	11	A2	Adipose. visceral (STARNET)	EpiXcan	0.972357	starnet_vaf	0.999981
366	ENSG00000074211	PPP2R2C	-1.88537	-0.115235	0.05938	0.174761	0.282487	1.26214e-39	2.85597e-38	36	47	43	A2	Adipose. visceral (STARNET)	EpiXcan	0.972357	starnet_vaf	0.999981
367	ENSG00000166750	SLFN5	-1.88405	-0.119394	0.0595588	0.0892451	0.348717	1.32152e-51	4.33392e-50	18	26	23	A2	Adipose. visceral (STARNET)	EpiXcan	0.972357	starnet_vaf	0.999981
368	ENSG00000163468	CCT3	-1.88388	-0.21482	0.0595807	0.0329353	0.122882	3.62818e-16	2.89299e-15	12	17	15	A2	Adipose. visceral (STARNET)	EpiXcan	0.972357	starnet_vaf	0.999981
369	ENSG00000005379	TSPOAP1	-1.88287	-0.131126	0.0597178	0.0812356	0.22112	1.14536e-29	1.83374e-28	4	11	6	A2	Adipose. visceral (STARNET)	EpiXcan	0.972357	starnet_vaf	0.999981
370	ENSG00000072778	ACADVL	-1.88139	-0.76723	0.0599193	0.0038019	0.0189618	0.00202204	0.00540059	8	17	11	A2	Adipose. visceral (STARNET)	EpiXcan	0.972357	starnet_vaf	0.999981
371	ENSG00000112378	PERP	-1.88101	-0.081257	0.0599709	0.170826	0.273015	4.90155e-38	1.04908e-36	26	48	30	A2	Adipose. visceral (STARNET)	EpiXcan	0.972357	starnet_vaf	0.999981
372	ENSG00000172748	ZNF596	1.8797	0.429217	0.060149	0.0127465	0.0164038	0.00397361	0.0101848	17	62	22	A2	Adipose. visceral (STARNET)	EpiXcan	0.972357	starnet_vaf	0.999981
373	ENSG00000163138	PACRGL	-1.87967	-0.0944398	0.0601531	0.168949	0.209025	2.33043e-28	3.52486e-27	32	58	36	A2	Adipose. visceral (STARNET)	EpiXcan	0.972357	starnet_vaf	0.999981
374	ENSG00000214309	MBLAC1	-1.87878	-0.124923	0.0602741	0.0799701	0.103793	8.7826e-14	6.0534e-13	16	49	17	A2	Adipose. visceral (STARNET)	EpiXcan	0.972357	starnet_vaf	0.999981
375	ENSG00000213614	HEXA	1.87872	0.243828	0.0602831	0.0457504	0.0772441	2.17862e-10	1.17902e-09	21	27	23	A2	Adipose. visceral (STARNET)	EpiXcan	0.972357	starnet_vaf	0.999981
376	ENSG00000067596	DHX8	1.8776	0.551531	0.0604358	0.00423031	0.0265308	0.000228956	0.000685326	4	10	5	A2	Adipose. visceral (STARNET)	EpiXcan	0.972357	starnet_vaf	0.999981
377	ENSG00000004534	RBM6	-1.87754	-0.148391	0.0604443	0.0612498	0.213259	2.22593e-29	3.50849e-28	8	27	15	A2	Adipose. visceral (STARNET)	EpiXcan	0.972357	starnet_vaf	0.999981
378	ENSG00000182544	MFSD5	1.87461	0.312525	0.0608463	0.0227768	0.0246569	0.000425799	0.00123179	16	18	17	A2	Adipose. visceral (STARNET)	EpiXcan	0.972357	starnet_vaf	0.999981
379	ENSG00000090097	PCBP4	-1.87248	-0.947098	0.06114	0.00214017	0.0149039	0.00661954	0.0164915	1	5	2	A2	Adipose. visceral (STARNET)	EpiXcan	0.972357	starnet_vaf	0.999981
380	ENSG00000138111	MFSD13A	-1.87045	-0.139768	0.0614219	0.0834487	0.11744	1.4383e-15	1.10835e-14	34	51	39	A2	Adipose. visceral (STARNET)	EpiXcan	0.972357	starnet_vaf	0.999981
381	ENSG00000091704	CPA1	1.86766	0.141275	0.06181	0.127428	0.214775	1.48432e-29	2.36048e-28	13	20	14	A2	Adipose. visceral (STARNET)	EpiXcan	0.972357	starnet_vaf	0.999981
382	ENSG00000205863	C1QTNF9B	-1.86694	-0.127526	0.0619093	0.120888	0.332452	2.37474e-48	7.14581e-47	24	42	26	A2	Adipose. visceral (STARNET)	EpiXcan	0.972357	starnet_vaf	0.999981
383	ENSG00000092010	PSME1	1.86662	0.678629	0.0619545	0.00511545	0.0306482	8.43266e-05	0.000264949	2	2	2	A2	Adipose. visceral (STARNET)	EpiXcan	0.972357	starnet_vaf	0.999981
384	ENSG00000246022	ALDH1L1-AS2	-1.86661	-0.159167	0.0619567	0.0617085	0.125289	2.28652e-16	1.84073e-15	23	35	29	A2	Adipose. visceral (STARNET)	EpiXcan	0.972357	starnet_vaf	0.999981
385	ENSG00000123427	EEF1AKMT3	1.86588	0.0984589	0.0620576	0.187954	0.334791	1.49175e-48	4.55623e-47	20	28	23	A2	Adipose. visceral (STARNET)	EpiXcan	0.972357	starnet_vaf	0.999981
386	ENSG00000163106	HPGDS	1.86377	1.32266	0.0623538	0.000997781	0.0542404	1.15733e-07	4.95853e-07	9	35	11	A2	Adipose. visceral (STARNET)	EpiXcan	0.972357	starnet_vaf	0.999981
387	ENSG00000081923	ATP8B1	1.86351	0.360324	0.0623908	0.0125215	0.0124773	0.0127997	0.0308462	22	28	26	A2	Adipose. visceral (STARNET)	EpiXcan	0.972357	starnet_vaf	0.999981
388	ENSG00000174574	AKIRIN1	1.86231	0.383568	0.0625601	0.0154545	0.10894	3.39151e-14	2.39917e-13	23	34	26	A2	Adipose. visceral (STARNET)	EpiXcan	0.972357	starnet_vaf	0.999981
389	ENSG00000161544	CYGB	-1.86224	-0.37104	0.0625698	0.0170025	0.041267	4.26823e-06	1.55013e-05	15	42	20	A2	Adipose. visceral (STARNET)	EpiXcan	0.972357	starnet_vaf	0.999981
390	ENSG00000025039	RRAGD	1.86213	0.196969	0.0625851	0.055659	0.0939405	2.30434e-12	1.43661e-11	18	43	23	A2	Adipose. visceral (STARNET)	EpiXcan	0.972357	starnet_vaf	0.999981
391	ENSG00000204525	HLA-C	1.86207	0.122248	0.0625933	0.0909854	0.402743	5.60558e-62	2.38875e-60	37	78	49	A2	Adipose. visceral (STARNET)	EpiXcan	0.972357	starnet_vaf	0.999981
392	ENSG00000156711	MAPK13	-1.86192	-0.240749	0.0626139	0.0413947	0.11717	2.13647e-15	1.62873e-14	13	80	16	A2	Adipose. visceral (STARNET)	EpiXcan	0.972357	starnet_vaf	0.999981
393	ENSG00000176715	ACSF3	1.86173	0.133864	0.0626409	0.131609	0.305036	3.48608e-43	8.95619e-42	39	85	55	A2	Adipose. visceral (STARNET)	EpiXcan	0.972357	starnet_vaf	0.999981
394	ENSG00000145014	TMEM44	-1.86107	-0.387705	0.0627339	0.0117738	0.0104888	0.0226614	0.0526424	30	45	36	A2	Adipose. visceral (STARNET)	EpiXcan	0.972357	starnet_vaf	0.999981
395	ENSG00000106605	BLVRA	1.85856	0.752298	0.0630892	0.00186259	0.0389532	7.47051e-06	2.64892e-05	4	21	5	A2	Adipose. visceral (STARNET)	EpiXcan	0.972357	starnet_vaf	0.999981
396	ENSG00000156261	CCT8	-1.85851	-0.0673597	0.0630969	0.305138	0.357029	6.295e-53	2.13326e-51	25	52	27	A2	Adipose. visceral (STARNET)	EpiXcan	0.972357	starnet_vaf	0.999981
397	ENSG00000205581	HMGN1	-1.85813	-0.253855	0.0631506	0.0170118	0.0549303	7.02103e-08	3.06441e-07	11	26	12	A2	Adipose. visceral (STARNET)	EpiXcan	0.972357	starnet_vaf	0.999981
398	ENSG00000181135	ZNF707	-1.85677	-0.34753	0.0633439	0.0164527	0.0439496	2.21927e-06	8.31889e-06	15	30	18	A2	Adipose. visceral (STARNET)	EpiXcan	0.972357	starnet_vaf	0.999981
399	ENSG00000146054	TRIM7	1.85262	0.256962	0.0639373	0.0276114	0.0411734	4.57418e-06	1.65491e-05	21	40	25	A2	Adipose. visceral (STARNET)	EpiXcan	0.972357	starnet_vaf	0.999981
400	ENSG00000187634	SAMD11	-1.84998	-0.485796	0.0643168	0.0115288	0.0808073	6.63534e-11	3.74765e-10	4	35	6	A2	Adipose. visceral (STARNET)	EpiXcan	0.972357	starnet_vaf	0.999981
401	ENSG00000130413	STK33	-1.84766	-0.148169	0.0646512	0.0527844	0.0365265	1.69048e-05	5.75613e-05	36	53	41	A2	Adipose. visceral (STARNET)	EpiXcan	0.972357	starnet_vaf	0.999981
402	ENSG00000183527	PSMG1	-1.84738	-0.134478	0.0646925	0.062188	0.141799	1.11531e-18	1.05758e-17	9	16	10	A2	Adipose. visceral (STARNET)	EpiXcan	0.972357	starnet_vaf	0.999981
403	ENSG00000146830	GIGYF1	-1.84576	-0.457182	0.0649277	0.0151035	0.0305829	8.53381e-05	0.00026795	11	22	17	A2	Adipose. visceral (STARNET)	EpiXcan	0.972357	starnet_vaf	0.999981
404	ENSG00000130558	OLFM1	1.84382	0.805769	0.06521	0.00352258	0.0321075	6.04051e-05	0.000192941	1	6	1	A2	Adipose. visceral (STARNET)	EpiXcan	0.972357	starnet_vaf	0.999981
405	ENSG00000112033	PPARD	1.84299	0.241898	0.0653306	0.0126847	0.0139634	0.00845778	0.0208341	18	47	19	A2	Adipose. visceral (STARNET)	EpiXcan	0.972357	starnet_vaf	0.999981
406	ENSG00000171533	MAP6	-1.84277	-0.367974	0.0653627	0.0177432	0.0539649	1.39804e-07	5.95758e-07	4	22	5	A2	Adipose. visceral (STARNET)	EpiXcan	0.972357	starnet_vaf	0.999981
407	ENSG00000103994	ZNF106	-1.84055	-0.706334	0.0656882	0.00292358	0.0108919	0.0189391	0.0445775	4	6	5	A2	Adipose. visceral (STARNET)	EpiXcan	0.972357	starnet_vaf	0.999981
408	ENSG00000163406	SLC15A2	1.83989	0.186122	0.0657846	0.0328647	0.0211352	0.00116753	0.0031975	32	39	34	A2	Adipose. visceral (STARNET)	EpiXcan	0.972357	starnet_vaf	0.999981
409	ENSG00000170638	TRABD	-1.83986	-0.192121	0.0657881	0.0512972	0.118218	1.08371e-15	8.40111e-15	29	68	35	A2	Adipose. visceral (STARNET)	EpiXcan	0.972357	starnet_vaf	0.999981
410	ENSG00000205221	VIT	1.83985	0.157977	0.0657898	0.0585141	0.0527171	2.0412e-07	8.51977e-07	33	41	36	A2	Adipose. visceral (STARNET)	EpiXcan	0.972357	starnet_vaf	0.999981
411	ENSG00000170909	OSCAR	1.83941	0.241951	0.0658555	0.0390242	0.0455263	1.67427e-06	6.37163e-06	42	117	60	A2	Adipose. visceral (STARNET)	EpiXcan	0.972357	starnet_vaf	0.999981
412	ENSG00000102760	RGCC	-1.83766	-0.0943044	0.0661125	0.145931	0.2078	8.81815e-28	1.29524e-26	11	14	14	A2	Adipose. visceral (STARNET)	EpiXcan	0.972357	starnet_vaf	0.999981
413	ENSG00000100300	TSPO	-1.83631	-0.106731	0.0663125	0.126978	0.358961	3.48645e-54	1.23133e-52	21	36	28	A2	Adipose. visceral (STARNET)	EpiXcan	0.972357	starnet_vaf	0.999981
414	ENSG00000107164	FUBP3	1.83541	0.513407	0.0664443	0.00359448	0.0271603	0.000222072	0.000665981	2	2	2	A2	Adipose. visceral (STARNET)	EpiXcan	0.972357	starnet_vaf	0.999981
415	ENSG00000151176	PLBD2	-1.83477	-0.207976	0.0665403	0.051128	0.054825	1.1296e-07	4.84264e-07	30	46	37	A2	Adipose. visceral (STARNET)	EpiXcan	0.972357	starnet_vaf	0.999981
416	ENSG00000161395	PGAP3	-1.83427	-0.137292	0.0666138	0.0852913	0.20716	1.35063e-27	1.9676e-26	9	16	10	A2	Adipose. visceral (STARNET)	EpiXcan	0.972357	starnet_vaf	0.999981
417	ENSG00000114942	EEF1B2	1.83346	0.18031	0.0667346	0.035241	0.0134551	0.00899661	0.022085	57	88	65	A2	Adipose. visceral (STARNET)	EpiXcan	0.972357	starnet_vaf	0.999981
418	ENSG00000223705	NSUN5P1	-1.83258	-0.80371	0.0668647	0.00563171	0.0423107	3.38615e-06	1.24374e-05	2	23	4	A2	Adipose. visceral (STARNET)	EpiXcan	0.972357	starnet_vaf	0.999981
419	ENSG00000078070	MCCC1	-1.83058	-0.267898	0.067163	0.0214799	0.0930179	2.74211e-12	1.70207e-11	15	25	22	A2	Adipose. visceral (STARNET)	EpiXcan	0.972357	starnet_vaf	0.999981
420	ENSG00000123243	ITIH5	-1.83049	-0.368322	0.0671773	0.00983725	0.0172717	0.00342844	0.00886251	4	7	6	A2	Adipose. visceral (STARNET)	EpiXcan	0.972357	starnet_vaf	0.999981
421	ENSG00000125450	NUP85	1.8304	0.140003	0.0671908	0.0631882	0.129338	3.02389e-17	2.60369e-16	26	43	35	A2	Adipose. visceral (STARNET)	EpiXcan	0.972357	starnet_vaf	0.999981
422	ENSG00000163378	EOGT	1.82833	0.196574	0.0675008	0.0531836	0.060572	1.99607e-08	9.13106e-08	29	57	39	A2	Adipose. visceral (STARNET)	EpiXcan	0.972357	starnet_vaf	0.999981
423	ENSG00000139624	CERS5	1.82774	0.342758	0.0675882	0.0130756	0.0408284	3.77796e-06	1.37947e-05	11	44	14	A2	Adipose. visceral (STARNET)	EpiXcan	0.972357	starnet_vaf	0.999981
424	ENSG00000169570	DTWD2	1.82665	0.173546	0.0677518	0.0387265	0.0621693	1.43341e-08	6.6347e-08	21	48	27	A2	Adipose. visceral (STARNET)	EpiXcan	0.972357	starnet_vaf	0.999981
425	ENSG00000106603	COA1	1.82639	0.121379	0.0677917	0.0901279	0.194406	1.09348e-25	1.45999e-24	13	32	15	A2	Adipose. visceral (STARNET)	EpiXcan	0.972357	starnet_vaf	0.999981
426	ENSG00000115318	LOXL3	-1.82247	-0.271113	0.0683833	0.00922153	0.0255105	0.00031225	0.000916909	7	14	11	A2	Adipose. visceral (STARNET)	EpiXcan	0.972357	starnet_vaf	0.999981
427	ENSG00000196126	HLA-DRB1	1.82175	0.146261	0.0684927	0.0762037	0.360441	2.13473e-54	7.59591e-53	19	48	27	A2	Adipose. visceral (STARNET)	EpiXcan	0.972357	starnet_vaf	0.999981
428	ENSG00000072694	FCGR2B	-1.82023	-0.207774	0.068724	0.0361926	0.0556366	8.47239e-08	3.67421e-07	18	36	24	A2	Adipose. visceral (STARNET)	EpiXcan	0.972357	starnet_vaf	0.999981
429	ENSG00000118217	ATF6	1.8181	0.182924	0.0690491	0.0342656	0.0471433	8.17873e-07	3.21746e-06	38	68	48	A2	Adipose. visceral (STARNET)	EpiXcan	0.972357	starnet_vaf	0.999981
430	ENSG00000163221	S100A12	-1.81711	-0.537953	0.0692001	0.0136025	0.0160139	0.00482273	0.0122356	15	29	19	A2	Adipose. visceral (STARNET)	EpiXcan	0.972357	starnet_vaf	0.999981
431	ENSG00000186889	TMEM17	-1.81561	-0.137971	0.0694307	0.0677549	0.0963881	5.82936e-13	3.79202e-12	7	16	7	A2	Adipose. visceral (STARNET)	EpiXcan	0.972357	starnet_vaf	0.999981
432	ENSG00000105088	OLFM2	-1.81392	-0.127021	0.0696905	0.11622	0.345535	1.46845e-51	4.79369e-50	25	40	37	A2	Adipose. visceral (STARNET)	EpiXcan	0.972357	starnet_vaf	0.999981
433	ENSG00000258428	AL161757.2	1.81191	0.803537	0.07	0.00160964	0.0223857	0.000842039	0.00233912	1	10	2	A2	Adipose. visceral (STARNET)	EpiXcan	0.972357	starnet_vaf	0.999981
434	ENSG00000093072	ADA2	-1.81012	-0.295238	0.0702771	0.023121	0.111814	1.29132e-14	9.43987e-14	31	45	38	A2	Adipose. visceral (STARNET)	EpiXcan	0.972357	starnet_vaf	0.999981
435	ENSG00000144485	HES6	-1.80931	-0.240161	0.0704025	0.0231206	0.0139709	0.00857559	0.0211134	40	51	48	A2	Adipose. visceral (STARNET)	EpiXcan	0.972357	starnet_vaf	0.999981
436	ENSG00000182109	AL365277.1	-1.80895	-0.166449	0.0704583	0.0661068	0.0989454	9.25561e-14	6.37325e-13	32	63	36	A2	Adipose. visceral (STARNET)	EpiXcan	0.972357	starnet_vaf	0.999981
437	ENSG00000196151	WDSUB1	1.8088	0.187721	0.0704816	0.038174	0.357591	6.02027e-53	2.04503e-51	15	30	23	A2	Adipose. visceral (STARNET)	EpiXcan	0.972357	starnet_vaf	0.999981
438	ENSG00000162994	CLHC1	-1.80709	-0.230739	0.0707487	0.0292943	0.369935	4.93255e-56	1.8622e-54	15	27	19	A2	Adipose. visceral (STARNET)	EpiXcan	0.972357	starnet_vaf	0.999981
439	ENSG00000185250	PPIL6	1.80484	0.190681	0.0710993	0.0314797	0.0306374	8.89219e-05	0.000278772	36	54	47	A2	Adipose. visceral (STARNET)	EpiXcan	0.972357	starnet_vaf	0.999981
440	ENSG00000145431	PDGFC	-1.80438	-0.347204	0.0711716	0.00878452	0.0733681	6.27787e-10	3.26702e-09	5	9	7	A2	Adipose. visceral (STARNET)	EpiXcan	0.972357	starnet_vaf	0.999981
441	ENSG00000180398	MCFD2	-1.79955	-0.10384	0.0719322	0.10986	0.17504	3.37522e-23	4.04373e-22	17	46	19	A2	Adipose. visceral (STARNET)	EpiXcan	0.972357	starnet_vaf	0.999981
442	ENSG00000115041	KCNIP3	-1.79768	-0.139428	0.0722274	0.115678	0.0557344	1.02927e-07	4.42852e-07	44	77	58	A2	Adipose. visceral (STARNET)	EpiXcan	0.972357	starnet_vaf	0.999981
443	ENSG00000213203	GIMAP1	-1.79709	-0.311182	0.0723216	0.016174	0.0628269	9.66473e-09	4.54137e-08	10	28	11	A2	Adipose. visceral (STARNET)	EpiXcan	0.972357	starnet_vaf	0.999981
444	ENSG00000138468	SENP7	1.79653	0.149543	0.0724102	0.0664798	0.0899011	7.49436e-12	4.51406e-11	51	76	58	A2	Adipose. visceral (STARNET)	EpiXcan	0.972357	starnet_vaf	0.999981
445	ENSG00000137877	SPTBN5	1.79595	0.059084	0.0725032	0.319905	0.443584	2.07322e-72	1.21934e-70	12	23	18	A2	Adipose. visceral (STARNET)	EpiXcan	0.972357	starnet_vaf	0.999981
446	ENSG00000163933	RFT1	1.7939	0.0661897	0.0728298	0.26058	0.40773	4.23279e-63	1.88857e-61	18	24	20	A2	Adipose. visceral (STARNET)	EpiXcan	0.972357	starnet_vaf	0.999981
447	ENSG00000112936	C7	1.79359	0.186626	0.0728783	0.0959971	0.146111	2.36225e-19	2.29658e-18	29	50	34	A2	Adipose. visceral (STARNET)	EpiXcan	0.972357	starnet_vaf	0.999981
448	ENSG00000109846	CRYAB	-1.79283	-0.837623	0.0730003	0.00456032	0.0237284	0.000582437	0.00165334	3	7	4	A2	Adipose. visceral (STARNET)	EpiXcan	0.972357	starnet_vaf	0.999981
449	ENSG00000085415	SEH1L	-1.79169	-0.636396	0.0731831	0.014726	0.0311763	7.07496e-05	0.000224271	6	19	8	A2	Adipose. visceral (STARNET)	EpiXcan	0.972357	starnet_vaf	0.999981
450	ENSG00000160957	RECQL4	-1.79115	-0.478416	0.07327	0.0105183	0.0353735	2.55519e-05	8.5171e-05	8	25	9	A2	Adipose. visceral (STARNET)	EpiXcan	0.972357	starnet_vaf	0.999981
451	ENSG00000183605	SFXN4	1.79093	0.128057	0.0733044	0.0857381	0.158941	8.8396e-21	9.23067e-20	21	39	27	A2	Adipose. visceral (STARNET)	EpiXcan	0.972357	starnet_vaf	0.999981
452	ENSG00000117450	PRDX1	-1.79041	-0.643717	0.0733887	0.00322802	0.0332035	3.40832e-05	0.000111776	7	14	10	A2	Adipose. visceral (STARNET)	EpiXcan	0.972357	starnet_vaf	0.999981
453	ENSG00000198162	MAN1A2	-1.78732	-0.171662	0.0738858	0.0476767	0.0355638	2.04712e-05	6.90934e-05	62	80	74	A2	Adipose. visceral (STARNET)	EpiXcan	0.972357	starnet_vaf	0.999981
454	ENSG00000058729	RIOK2	1.78587	0.264143	0.0741195	0.0233678	0.0838183	3.84233e-11	2.20249e-10	16	45	19	A2	Adipose. visceral (STARNET)	EpiXcan	0.972357	starnet_vaf	0.999981
455	ENSG00000105559	PLEKHA4	-1.78582	-0.188362	0.0741287	0.0619061	0.106208	6.56892e-14	4.56075e-13	17	25	20	A2	Adipose. visceral (STARNET)	EpiXcan	0.972357	starnet_vaf	0.999981
456	ENSG00000145283	SLC10A6	-1.78574	-0.384137	0.0741409	0.00885738	0.0140225	0.00794295	0.0196271	7	7	7	A2	Adipose. visceral (STARNET)	EpiXcan	0.972357	starnet_vaf	0.999981
457	ENSG00000101367	MAPRE1	-1.78481	-0.825821	0.0742921	0.0023535	0.0126482	0.0120377	0.0291086	13	31	14	A2	Adipose. visceral (STARNET)	EpiXcan	0.972357	starnet_vaf	0.999981
458	ENSG00000146556	WASH2P	1.7841	0.246723	0.0744071	0.0233543	0.051666	2.78827e-07	1.14731e-06	35	85	49	A2	Adipose. visceral (STARNET)	EpiXcan	0.972357	starnet_vaf	0.999981
459	ENSG00000100890	KIAA0391	-1.78299	-0.290699	0.0745877	0.0139781	0.0220506	0.000913596	0.00252664	15	24	18	A2	Adipose. visceral (STARNET)	EpiXcan	0.972357	starnet_vaf	0.999981
460	ENSG00000110841	PPFIBP1	1.78087	0.151133	0.0749343	0.0578306	0.0449075	1.63991e-06	6.24255e-06	66	124	81	A2	Adipose. visceral (STARNET)	EpiXcan	0.972357	starnet_vaf	0.999981
461	ENSG00000139405	RITA1	1.77993	0.119459	0.0750879	0.0893371	0.15089	7.63422e-20	7.55618e-19	22	36	27	A2	Adipose. visceral (STARNET)	EpiXcan	0.972357	starnet_vaf	0.999981
462	ENSG00000056736	IL17RB	1.77936	0.115982	0.0751801	0.114694	0.290671	2.19768e-41	5.29265e-40	11	22	15	A2	Adipose. visceral (STARNET)	EpiXcan	0.972357	starnet_vaf	0.999981
463	ENSG00000177853	ZNF518A	-1.77653	-0.995755	0.0756458	0.00205331	0.0242575	0.000495561	0.00142204	5	10	6	A2	Adipose. visceral (STARNET)	EpiXcan	0.972357	starnet_vaf	0.999981
464	ENSG00000205307	SAP25	1.77558	0.188208	0.0758022	0.0424247	0.0798594	7.19182e-11	4.03951e-10	17	30	20	A2	Adipose. visceral (STARNET)	EpiXcan	0.972357	starnet_vaf	0.999981
465	ENSG00000245958	AC093752.1	1.77512	0.113193	0.0758773	0.150138	0.317645	4.82271e-46	1.37558e-44	43	53	47	A2	Adipose. visceral (STARNET)	EpiXcan	0.972357	starnet_vaf	0.999981
466	ENSG00000178597	PSAPL1	-1.77481	-0.150301	0.0759288	0.0788059	0.188256	6.47447e-25	8.37738e-24	65	128	83	A2	Adipose. visceral (STARNET)	EpiXcan	0.972357	starnet_vaf	0.999981
467	ENSG00000186818	LILRB4	1.77431	0.3265	0.0760127	0.0224165	0.0162179	0.00463021	0.0117808	30	95	40	A2	Adipose. visceral (STARNET)	EpiXcan	0.972357	starnet_vaf	0.999981
468	ENSG00000163935	SFMBT1	-1.77429	-0.29316	0.0760151	0.0178856	0.0667095	4.44053e-09	2.15633e-08	22	26	24	A2	Adipose. visceral (STARNET)	EpiXcan	0.972357	starnet_vaf	0.999981
469	ENSG00000166275	BORCS7	-1.77234	-0.0799229	0.0763378	0.203647	0.305475	1.46175e-43	3.81045e-42	20	24	22	A2	Adipose. visceral (STARNET)	EpiXcan	0.972357	starnet_vaf	0.999981
470	ENSG00000070269	TMEM260	1.77218	0.293196	0.076365	0.0115751	0.0598502	3.2153e-08	1.4441e-07	4	6	6	A2	Adipose. visceral (STARNET)	EpiXcan	0.972357	starnet_vaf	0.999981
471	ENSG00000152291	TGOLN2	-1.77069	-0.605709	0.0766125	0.00626481	0.0495576	4.00106e-07	1.61828e-06	8	28	15	A2	Adipose. visceral (STARNET)	EpiXcan	0.972357	starnet_vaf	0.999981
472	ENSG00000227500	SCAMP4	1.76926	0.802757	0.07685	0.00243879	0.0208407	0.00123493	0.00337625	1	22	2	A2	Adipose. visceral (STARNET)	EpiXcan	0.972357	starnet_vaf	0.999981
473	ENSG00000170873	MTSS1	1.76875	0.239254	0.0769355	0.0148022	0.0107961	0.0212064	0.049521	21	33	28	A2	Adipose. visceral (STARNET)	EpiXcan	0.972357	starnet_vaf	0.999981
474	ENSG00000138594	TMOD3	1.766	0.436239	0.0773953	0.0082091	0.0161891	0.0045926	0.0116935	6	7	7	A2	Adipose. visceral (STARNET)	EpiXcan	0.972357	starnet_vaf	0.999981
475	ENSG00000018699	TTC27	-1.76583	-0.0987337	0.0774243	0.11508	0.21893	3.58861e-29	5.62519e-28	6	21	7	A2	Adipose. visceral (STARNET)	EpiXcan	0.972357	starnet_vaf	0.999981
476	ENSG00000133731	IMPA1	-1.76523	-0.136449	0.0775244	0.10889	0.20992	5.87064e-28	8.7129e-27	13	25	14	A2	Adipose. visceral (STARNET)	EpiXcan	0.972357	starnet_vaf	0.999981
477	ENSG00000107779	BMPR1A	1.76463	0.141985	0.0776257	0.105535	0.232138	4.66418e-32	8.15543e-31	41	72	50	A2	Adipose. visceral (STARNET)	EpiXcan	0.972357	starnet_vaf	0.999981
478	ENSG00000103111	MON1B	1.76405	0.656946	0.0777229	0.00436038	0.103377	1.40003e-13	9.52062e-13	5	10	10	A2	Adipose. visceral (STARNET)	EpiXcan	0.972357	starnet_vaf	0.999981
479	ENSG00000080293	SCTR	-1.76403	-0.833093	0.0777271	0.00335684	0.361623	1.07873e-53	3.75391e-52	5	16	13	A2	Adipose. visceral (STARNET)	EpiXcan	0.972357	starnet_vaf	0.999981
480	ENSG00000205959	AC105345.1	1.76389	0.144648	0.07775	0.0571542	0.109081	2.38076e-14	1.7045e-13	22	70	25	A2	Adipose. visceral (STARNET)	EpiXcan	0.972357	starnet_vaf	0.999981
481	ENSG00000003137	CYP26B1	-1.76124	-0.242463	0.0781982	0.0354581	0.0472312	8.94253e-07	3.50341e-06	36	49	41	A2	Adipose. visceral (STARNET)	EpiXcan	0.972357	starnet_vaf	0.999981
482	ENSG00000086102	NFX1	1.76117	0.818905	0.0782103	0.00234461	0.0940295	2.15455e-12	1.34558e-11	6	12	10	A2	Adipose. visceral (STARNET)	EpiXcan	0.972357	starnet_vaf	0.999981
483	ENSG00000160766	GBAP1	1.75962	0.216053	0.078472	0.029278	0.10165	1.98441e-13	1.33353e-12	12	32	17	A2	Adipose. visceral (STARNET)	EpiXcan	0.972357	starnet_vaf	0.999981
484	ENSG00000138759	FRAS1	-1.75945	-0.190858	0.0785012	0.052225	0.0375454	1.00247e-05	3.50743e-05	52	64	58	A2	Adipose. visceral (STARNET)	EpiXcan	0.972357	starnet_vaf	0.999981
485	ENSG00000155254	MARVELD1	-1.75901	-0.191166	0.0785754	0.0261373	0.0307322	8.91952e-05	0.000279567	26	29	29	A2	Adipose. visceral (STARNET)	EpiXcan	0.972357	starnet_vaf	0.999981
486	ENSG00000146063	TRIM41	1.75696	0.986112	0.0789243	0.00197008	0.0246991	0.000446792	0.00128937	4	14	7	A2	Adipose. visceral (STARNET)	EpiXcan	0.972357	starnet_vaf	0.999981
487	ENSG00000136108	CKAP2	1.75666	0.0885687	0.0789751	0.205748	0.395144	1.89734e-60	7.89615e-59	41	64	49	A2	Adipose. visceral (STARNET)	EpiXcan	0.972357	starnet_vaf	0.999981
488	ENSG00000196169	KIF19	1.75601	0.376841	0.0790875	0.0215366	0.0356884	2.02634e-05	6.84084e-05	16	29	20	A2	Adipose. visceral (STARNET)	EpiXcan	0.972357	starnet_vaf	0.999981
489	ENSG00000235531	MSC-AS1	1.75586	0.436784	0.0791119	0.00864393	0.0269056	0.000242625	0.000723958	5	10	7	A2	Adipose. visceral (STARNET)	EpiXcan	0.972357	starnet_vaf	0.999981
490	ENSG00000204632	HLA-G	1.75485	0.0928416	0.0792854	0.15606	0.334609	1.73684e-48	5.25966e-47	79	151	103	A2	Adipose. visceral (STARNET)	EpiXcan	0.972357	starnet_vaf	0.999981
491	ENSG00000143376	SNX27	-1.75304	-0.204471	0.0795954	0.0354066	0.080399	1.08973e-10	6.01634e-10	20	35	26	A2	Adipose. visceral (STARNET)	EpiXcan	0.972357	starnet_vaf	0.999981
492	ENSG00000173705	SUSD5	1.7519	0.245995	0.0797917	0.0303624	0.0122733	0.0139294	0.0333711	38	104	47	A2	Adipose. visceral (STARNET)	EpiXcan	0.972357	starnet_vaf	0.999981
493	ENSG00000261326	LINC01355	1.7506	0.920666	0.0800142	0.00476264	0.0140891	0.00807871	0.0199383	4	5	5	A2	Adipose. visceral (STARNET)	EpiXcan	0.972357	starnet_vaf	0.999981
494	ENSG00000189143	CLDN4	1.74968	0.12425	0.0801742	0.115523	0.388478	2.05757e-59	8.36724e-58	19	32	25	A2	Adipose. visceral (STARNET)	EpiXcan	0.972357	starnet_vaf	0.999981
495	ENSG00000164342	TLR3	-1.74954	-0.403234	0.0801976	0.0132956	0.0380292	1.18794e-05	4.1249e-05	6	11	6	A2	Adipose. visceral (STARNET)	EpiXcan	0.972357	starnet_vaf	0.999981
496	ENSG00000102802	MEDAG	-1.74858	-0.144107	0.0803634	0.0617833	0.0995229	4.58606e-13	3.01354e-12	18	26	22	A2	Adipose. visceral (STARNET)	EpiXcan	0.972357	starnet_vaf	0.999981
497	ENSG00000137275	RIPK1	1.74683	0.626005	0.0806663	0.00473243	0.0206638	0.00119482	0.003271	11	18	15	A2	Adipose. visceral (STARNET)	EpiXcan	0.972357	starnet_vaf	0.999981
498	ENSG00000112293	GPLD1	1.74549	0.285795	0.0808999	0.0138609	0.0464719	1.09141e-06	4.24544e-06	17	42	21	A2	Adipose. visceral (STARNET)	EpiXcan	0.972357	starnet_vaf	0.999981
499	ENSG00000128294	TPST2	-1.74545	-0.210238	0.0809063	0.0411914	0.0299393	0.000101037	0.000314537	57	102	79	A2	Adipose. visceral (STARNET)	EpiXcan	0.972357	starnet_vaf	0.999981
500	ENSG00000180660	MAB21L1	-1.74525	-0.178147	0.0809412	0.0270322	0.0160334	0.00487222	0.0123524	26	30	30	A2	Adipose. visceral (STARNET)	EpiXcan	0.972357	starnet_vaf	0.999981
501	ENSG00000100908	EMC9	1.74441	0.112308	0.0810872	0.155251	0.283336	1.84522e-40	4.26347e-39	6	16	9	A2	Adipose. visceral (STARNET)	EpiXcan	0.972357	starnet_vaf	0.999981
502	ENSG00000066926	FECH	-1.74433	-0.102216	0.0811012	0.160708	0.265143	1.10716e-36	2.27064e-35	11	24	14	A2	Adipose. visceral (STARNET)	EpiXcan	0.972357	starnet_vaf	0.999981
503	ENSG00000185684	EP400NL	-1.74431	-0.166682	0.0811051	0.0601338	0.0823397	4.6043e-11	2.62342e-10	29	45	36	A2	Adipose. visceral (STARNET)	EpiXcan	0.972357	starnet_vaf	0.999981
504	ENSG00000085063	CD59	-1.74425	-0.188338	0.0811148	0.0602388	0.181481	6.70978e-24	8.35523e-23	32	46	40	A2	Adipose. visceral (STARNET)	EpiXcan	0.972357	starnet_vaf	0.999981
505	ENSG00000165028	NIPSNAP3B	1.74262	0.398512	0.0814008	0.0106307	0.0506234	3.84775e-07	1.56114e-06	20	23	23	A2	Adipose. visceral (STARNET)	EpiXcan	0.972357	starnet_vaf	0.999981
506	ENSG00000120910	PPP3CC	-1.74169	-0.299435	0.0815627	0.0110532	0.032859	4.7215e-05	0.00015228	5	35	5	A2	Adipose. visceral (STARNET)	EpiXcan	0.972357	starnet_vaf	0.999981
507	ENSG00000177311	ZBTB38	-1.74039	-0.341739	0.0817897	0.0108309	0.0286661	0.000132437	0.000407035	5	19	6	A2	Adipose. visceral (STARNET)	EpiXcan	0.972357	starnet_vaf	0.999981
508	ENSG00000179242	CDH4	-1.7382	-0.439394	0.0821756	0.00859003	0.015935	0.00483867	0.0122717	23	103	32	A2	Adipose. visceral (STARNET)	EpiXcan	0.972357	starnet_vaf	0.999981
509	ENSG00000090621	PABPC4	-1.73768	-0.176684	0.0822672	0.0428843	0.10431	5.18159e-14	3.62584e-13	6	11	7	A2	Adipose. visceral (STARNET)	EpiXcan	0.972357	starnet_vaf	0.999981
510	ENSG00000174804	FZD4	1.73623	0.240266	0.082524	0.0312437	0.06366	9.43408e-09	4.44032e-08	20	29	24	A2	Adipose. visceral (STARNET)	EpiXcan	0.972357	starnet_vaf	0.999981
511	ENSG00000268388	FENDRR	1.73572	0.206321	0.0826127	0.032338	0.0370051	1.5294e-05	5.23645e-05	22	35	32	A2	Adipose. visceral (STARNET)	EpiXcan	0.972357	starnet_vaf	0.999981
512	ENSG00000142599	RERE	1.734	0.240776	0.0829186	0.023024	0.0767163	2.11925e-10	1.1482e-09	8	14	9	A2	Adipose. visceral (STARNET)	EpiXcan	0.972357	starnet_vaf	0.999981
513	ENSG00000141404	GNAL	-1.73302	-0.196698	0.0830927	0.0651406	0.196408	4.10388e-26	5.60561e-25	8	20	12	A2	Adipose. visceral (STARNET)	EpiXcan	0.972357	starnet_vaf	0.999981
514	ENSG00000198829	SUCNR1	1.73263	0.261817	0.0831606	0.0143908	0.0164669	0.00432112	0.0110319	20	27	21	A2	Adipose. visceral (STARNET)	EpiXcan	0.972357	starnet_vaf	0.999981
515	ENSG00000116954	RRAGC	1.73186	0.384222	0.0832981	0.00669561	0.0251701	0.000350899	0.00102343	2	2	2	A2	Adipose. visceral (STARNET)	EpiXcan	0.972357	starnet_vaf	0.999981
516	ENSG00000175928	LRRN1	1.73022	0.264335	0.083591	0.0264648	0.0719576	8.84212e-10	4.55483e-09	13	18	17	A2	Adipose. visceral (STARNET)	EpiXcan	0.972357	starnet_vaf	0.999981
517	ENSG00000079150	FKBP7	-1.73014	-0.0993635	0.083605	0.153164	0.150044	1.42913e-19	1.40281e-18	57	86	63	A2	Adipose. visceral (STARNET)	EpiXcan	0.972357	starnet_vaf	0.999981
518	ENSG00000168291	PDHB	1.72816	0.239624	0.0839598	0.0326345	0.0559433	8.36863e-08	3.63253e-07	29	46	36	A2	Adipose. visceral (STARNET)	EpiXcan	0.972357	starnet_vaf	0.999981
519	ENSG00000197093	GAL3ST4	-1.72726	-0.318227	0.0841218	0.0260645	0.0249487	0.000420728	0.00121761	15	35	19	A2	Adipose. visceral (STARNET)	EpiXcan	0.972357	starnet_vaf	0.999981
520	ENSG00000136010	ALDH1L2	1.72722	0.223261	0.084128	0.0342369	0.0502526	3.33649e-07	1.36109e-06	31	39	33	A2	Adipose. visceral (STARNET)	EpiXcan	0.972357	starnet_vaf	0.999981
521	ENSG00000014164	ZC3H3	1.72688	0.115923	0.084189	0.13873	0.220011	2.75453e-30	4.52194e-29	23	33	30	A2	Adipose. visceral (STARNET)	EpiXcan	0.972357	starnet_vaf	0.999981
522	ENSG00000113971	NPHP3	-1.72678	-0.0674061	0.0842081	0.329465	0.454175	5.54013e-75	3.42838e-73	21	26	25	A2	Adipose. visceral (STARNET)	EpiXcan	0.972357	starnet_vaf	0.999981
523	ENSG00000197813	AC011450.1	1.72573	0.800935	0.0843954	0.00451656	0.0263719	0.000289883	0.000855108	14	26	26	A2	Adipose. visceral (STARNET)	EpiXcan	0.972357	starnet_vaf	0.999981
524	ENSG00000064995	TAF11	-1.72542	-0.283868	0.0844517	0.0108217	0.0152436	0.00588275	0.014754	7	7	7	A2	Adipose. visceral (STARNET)	EpiXcan	0.972357	starnet_vaf	0.999981
525	ENSG00000167562	ZNF701	-1.72485	-0.603702	0.0845548	0.00365935	0.0560712	7.92792e-08	3.44649e-07	21	33	27	A2	Adipose. visceral (STARNET)	EpiXcan	0.972357	starnet_vaf	0.999981
526	ENSG00000145623	OSMR	1.72411	0.186672	0.0846875	0.0315372	0.0916148	3.52702e-12	2.17128e-11	10	23	12	A2	Adipose. visceral (STARNET)	EpiXcan	0.972357	starnet_vaf	0.999981
527	ENSG00000139505	MTMR6	1.72397	0.110204	0.0847128	0.0954886	0.130415	8.17235e-18	7.31554e-17	18	25	19	A2	Adipose. visceral (STARNET)	EpiXcan	0.972357	starnet_vaf	0.999981
528	ENSG00000168393	DTYMK	-1.72383	-0.191285	0.0847387	0.0576614	0.0757348	4.08585e-10	2.15625e-09	36	50	44	A2	Adipose. visceral (STARNET)	EpiXcan	0.972357	starnet_vaf	0.999981
529	ENSG00000167671	UBXN6	1.72321	0.16434	0.0848505	0.0512904	0.120739	7.53893e-16	5.90868e-15	29	50	39	A2	Adipose. visceral (STARNET)	EpiXcan	0.972357	starnet_vaf	0.999981
530	ENSG00000261824	LINC00662	1.72321	0.130775	0.0848507	0.0686555	0.154381	2.05148e-20	2.0946e-19	23	45	34	A2	Adipose. visceral (STARNET)	EpiXcan	0.972357	starnet_vaf	0.999981
531	ENSG00000002587	HS3ST1	1.72289	0.287158	0.0849081	0.0244043	0.0286894	0.000142128	0.000435503	26	38	29	A2	Adipose. visceral (STARNET)	EpiXcan	0.972357	starnet_vaf	0.999981
532	ENSG00000108384	RAD51C	-1.72171	-0.298225	0.0851217	0.0152271	0.0621841	1.19329e-08	5.56489e-08	11	20	15	A2	Adipose. visceral (STARNET)	EpiXcan	0.972357	starnet_vaf	0.999981
533	ENSG00000272913	AC009237.14	1.72123	0.383411	0.0852098	0.0228773	0.0102395	0.0239674	0.0555131	8	37	12	A2	Adipose. visceral (STARNET)	EpiXcan	0.972357	starnet_vaf	0.999981
534	ENSG00000056558	TRAF1	1.72094	0.110783	0.0852623	0.0909157	0.117153	1.60834e-15	1.23537e-14	33	67	44	A2	Adipose. visceral (STARNET)	EpiXcan	0.972357	starnet_vaf	0.999981
535	ENSG00000164611	PTTG1	1.72026	0.411419	0.085386	0.0127494	0.0380278	1.21922e-05	4.22734e-05	5	17	5	A2	Adipose. visceral (STARNET)	EpiXcan	0.972357	starnet_vaf	0.999981
536	ENSG00000101493	ZNF516	-1.71812	-0.422805	0.0857749	0.00834167	0.0136223	0.00865305	0.0213004	9	64	11	A2	Adipose. visceral (STARNET)	EpiXcan	0.972357	starnet_vaf	0.999981
537	ENSG00000136247	ZDHHC4	-1.71806	-0.100539	0.0857851	0.105028	0.181652	5.60648e-24	6.99361e-23	33	69	41	A2	Adipose. visceral (STARNET)	EpiXcan	0.972357	starnet_vaf	0.999981
538	ENSG00000139531	SUOX	1.71611	0.225117	0.0861418	0.0298027	0.0311969	7.8448e-05	0.000247463	20	36	22	A2	Adipose. visceral (STARNET)	EpiXcan	0.972357	starnet_vaf	0.999981
539	ENSG00000180481	GLIPR1L2	-1.7155	-0.0523909	0.0862527	0.512271	0.629236	2.36508e-126	4.37171e-124	34	53	40	A2	Adipose. visceral (STARNET)	EpiXcan	0.972357	starnet_vaf	0.999981
540	ENSG00000128052	KDR	-1.71543	-0.368371	0.0862661	0.010055	0.0187539	0.00204202	0.00544678	15	91	16	A2	Adipose. visceral (STARNET)	EpiXcan	0.972357	starnet_vaf	0.999981
541	ENSG00000171943	SRGAP2C	1.71335	0.197613	0.0866481	0.0669763	0.128755	6.18004e-17	5.18024e-16	4	23	4	A2	Adipose. visceral (STARNET)	EpiXcan	0.972357	starnet_vaf	0.999981
542	ENSG00000171310	CHST11	1.71211	0.431445	0.0868771	0.00993526	0.0373054	1.1987e-05	4.16126e-05	8	15	10	A2	Adipose. visceral (STARNET)	EpiXcan	0.972357	starnet_vaf	0.999981
543	ENSG00000159885	ZNF222	1.71121	0.483698	0.087043	0.00934988	0.0213949	0.00106761	0.00293458	9	29	15	A2	Adipose. visceral (STARNET)	EpiXcan	0.972357	starnet_vaf	0.999981
544	ENSG00000116132	PRRX1	-1.70976	-0.135784	0.087311	0.0636107	0.131333	3.78674e-17	3.24093e-16	24	33	28	A2	Adipose. visceral (STARNET)	EpiXcan	0.972357	starnet_vaf	0.999981
545	ENSG00000154945	ANKRD40	-1.70944	-0.211419	0.0873694	0.0438725	0.108634	3.70964e-14	2.61902e-13	23	44	27	A2	Adipose. visceral (STARNET)	EpiXcan	0.972357	starnet_vaf	0.999981
546	ENSG00000163531	NFASC	1.70904	0.270932	0.0874432	0.0236246	0.0509786	3.71172e-07	1.50854e-06	11	18	14	A2	Adipose. visceral (STARNET)	EpiXcan	0.972357	starnet_vaf	0.999981
547	ENSG00000250786	SNHG18	-1.70866	-0.081851	0.0875143	0.214567	0.300848	1.52431e-42	3.82636e-41	46	67	60	A2	Adipose. visceral (STARNET)	EpiXcan	0.972357	starnet_vaf	0.999981
548	ENSG00000179115	FARSA	1.7046	0.198639	0.0882695	0.0281597	0.0742805	5.99779e-10	3.12813e-09	13	22	17	A2	Adipose. visceral (STARNET)	EpiXcan	0.972357	starnet_vaf	0.999981
549	ENSG00000159479	MED8	-1.70377	-0.227797	0.0884249	0.0174237	0.0293401	0.000101443	0.000315663	14	34	16	A2	Adipose. visceral (STARNET)	EpiXcan	0.972357	starnet_vaf	0.999981
550	ENSG00000086300	SNX10	-1.70367	-0.0641816	0.0884423	0.439122	0.540135	2.55906e-96	2.62037e-94	39	55	43	A2	Adipose. visceral (STARNET)	EpiXcan	0.972357	starnet_vaf	0.999981
551	ENSG00000211679	IGLC3	1.70343	0.798687	0.0884881	0.00364171	0.0334104	3.63967e-05	0.000119088	12	29	17	A2	Adipose. visceral (STARNET)	EpiXcan	0.972357	starnet_vaf	0.999981
552	ENSG00000131748	STARD3	-1.7019	-0.142528	0.0887739	0.0704479	0.138721	4.03725e-18	3.6717e-17	18	33	20	A2	Adipose. visceral (STARNET)	EpiXcan	0.972357	starnet_vaf	0.999981
553	ENSG00000075884	ARHGAP15	1.70117	0.783536	0.0889106	0.00367119	0.012151	0.0144644	0.0345539	7	19	7	A2	Adipose. visceral (STARNET)	EpiXcan	0.972357	starnet_vaf	0.999981
554	ENSG00000225177	AL590617.2	-1.70117	-0.106417	0.0889113	0.150962	0.240444	5.84037e-33	1.05356e-31	18	65	23	A2	Adipose. visceral (STARNET)	EpiXcan	0.972357	starnet_vaf	0.999981
555	ENSG00000173546	CSPG4	1.70031	0.372961	0.0890719	0.0129667	0.0157662	0.00491038	0.0124425	13	17	14	A2	Adipose. visceral (STARNET)	EpiXcan	0.972357	starnet_vaf	0.999981
556	ENSG00000227825	SLC9A7P1	-1.70018	-0.220332	0.0890973	0.0266479	0.0167124	0.00400586	0.0102638	34	49	39	A2	Adipose. visceral (STARNET)	EpiXcan	0.972357	starnet_vaf	0.999981
557	ENSG00000151806	GUF1	-1.69995	-0.0908314	0.0891412	0.142687	0.233827	4.95665e-32	8.65619e-31	54	82	68	A2	Adipose. visceral (STARNET)	EpiXcan	0.972357	starnet_vaf	0.999981
558	ENSG00000101331	CCM2L	1.69924	0.215065	0.0892736	0.0379008	0.0526738	2.22427e-07	9.24861e-07	18	34	24	A2	Adipose. visceral (STARNET)	EpiXcan	0.972357	starnet_vaf	0.999981
559	ENSG00000117834	SLC5A9	-1.69892	-0.0718754	0.0893342	0.234829	0.388356	4.6212e-60	1.90097e-58	25	39	30	A2	Adipose. visceral (STARNET)	EpiXcan	0.972357	starnet_vaf	0.999981
560	ENSG00000083642	PDS5B	-1.69704	-0.539605	0.0896899	0.00505118	0.0236065	0.000602543	0.00170836	5	18	7	A2	Adipose. visceral (STARNET)	EpiXcan	0.972357	starnet_vaf	0.999981
561	ENSG00000189339	SLC35E2B	1.69597	0.161654	0.0898916	0.089981	0.202074	4.35263e-27	6.18273e-26	58	118	76	A2	Adipose. visceral (STARNET)	EpiXcan	0.972357	starnet_vaf	0.999981
562	ENSG00000198142	SOWAHC	-1.6954	-0.248932	0.0899988	0.0168948	0.0230331	0.00067647	0.00190356	5	8	7	A2	Adipose. visceral (STARNET)	EpiXcan	0.972357	starnet_vaf	0.999981
563	ENSG00000240303	ACAD11	-1.69187	-0.184322	0.0906716	0.0240247	0.0382068	9.52349e-06	3.34026e-05	22	26	26	A2	Adipose. visceral (STARNET)	EpiXcan	0.972357	starnet_vaf	0.999981
564	ENSG00000175536	LIPT2	-1.69172	-0.305975	0.0906998	0.0127761	0.0668613	3.92305e-09	1.91157e-08	7	19	8	A2	Adipose. visceral (STARNET)	EpiXcan	0.972357	starnet_vaf	0.999981
565	ENSG00000115866	DARS	1.69129	0.156578	0.0907809	0.0582616	0.0847864	2.84844e-11	1.6467e-10	25	52	27	A2	Adipose. visceral (STARNET)	EpiXcan	0.972357	starnet_vaf	0.999981
566	ENSG00000267633	AC008686.1	1.69105	0.470518	0.090828	0.0139017	0.1137	8.1142e-15	6.01507e-14	12	45	18	A2	Adipose. visceral (STARNET)	EpiXcan	0.972357	starnet_vaf	0.999981
567	ENSG00000112874	NUDT12	1.69063	0.180201	0.0909078	0.0553785	0.105643	6.17416e-14	4.29716e-13	28	46	30	A2	Adipose. visceral (STARNET)	EpiXcan	0.972357	starnet_vaf	0.999981
568	ENSG00000119927	GPAM	1.68909	0.341682	0.0912026	0.0124897	0.0482204	7.01715e-07	2.77431e-06	14	16	16	A2	Adipose. visceral (STARNET)	EpiXcan	0.972357	starnet_vaf	0.999981
569	ENSG00000083535	PIBF1	-1.68904	-0.45766	0.0912119	0.00684741	0.0125175	0.0124339	0.0300156	8	36	10	A2	Adipose. visceral (STARNET)	EpiXcan	0.972357	starnet_vaf	0.999981
570	ENSG00000164713	BRI3	-1.68837	-0.242403	0.0913393	0.0326277	0.107822	2.53615e-14	1.8121e-13	5	17	8	A2	Adipose. visceral (STARNET)	EpiXcan	0.972357	starnet_vaf	0.999981
571	ENSG00000138162	TACC2	-1.68815	-0.0993618	0.0913817	0.206822	0.237365	8.5026e-33	1.51841e-31	52	97	59	A2	Adipose. visceral (STARNET)	EpiXcan	0.972357	starnet_vaf	0.999981
572	ENSG00000136875	PRPF4	1.68737	0.288733	0.0915331	0.014131	0.0298713	0.000109238	0.000339102	8	17	8	A2	Adipose. visceral (STARNET)	EpiXcan	0.972357	starnet_vaf	0.999981
573	ENSG00000174928	C3orf33	-1.68728	-0.138503	0.0915498	0.0531698	0.0458851	1.48767e-06	5.68888e-06	50	62	62	A2	Adipose. visceral (STARNET)	EpiXcan	0.972357	starnet_vaf	0.999981
574	ENSG00000001617	SEMA3F	-1.68718	-0.268027	0.0915695	0.018889	0.036761	1.10536e-05	3.85223e-05	7	10	8	A2	Adipose. visceral (STARNET)	EpiXcan	0.972357	starnet_vaf	0.999981
575	ENSG00000227354	RBM26-AS1	-1.68702	-0.0680549	0.0916004	0.420807	0.520672	1.94583e-91	1.85873e-89	27	36	33	A2	Adipose. visceral (STARNET)	EpiXcan	0.972357	starnet_vaf	0.999981
576	ENSG00000143653	SCCPDH	1.68639	0.135179	0.0917204	0.0776931	0.102889	1.17187e-13	7.99964e-13	48	74	53	A2	Adipose. visceral (STARNET)	EpiXcan	0.972357	starnet_vaf	0.999981
577	ENSG00000082258	CCNT2	1.68525	0.253186	0.0919407	0.0245597	0.0333858	4.09397e-05	0.000132914	9	22	10	A2	Adipose. visceral (STARNET)	EpiXcan	0.972357	starnet_vaf	0.999981
578	ENSG00000167333	TRIM68	1.68482	0.283251	0.0920239	0.0170738	0.0625224	1.11302e-08	5.20761e-08	19	41	28	A2	Adipose. visceral (STARNET)	EpiXcan	0.972357	starnet_vaf	0.999981
579	ENSG00000170458	CD14	-1.68436	-0.531129	0.0921118	0.00468588	0.0175656	0.00305007	0.00793778	9	23	11	A2	Adipose. visceral (STARNET)	EpiXcan	0.972357	starnet_vaf	0.999981
580	ENSG00000231721	LINC-PINT	1.68339	0.261116	0.0922993	0.0274495	0.134096	1.11605e-17	9.89707e-17	25	42	36	A2	Adipose. visceral (STARNET)	EpiXcan	0.972357	starnet_vaf	0.999981
581	ENSG00000259683	AC243562.2	-1.6832	-0.161572	0.0923371	0.0400105	0.138063	4.57243e-18	4.14783e-17	16	48	24	A2	Adipose. visceral (STARNET)	EpiXcan	0.972357	starnet_vaf	0.999981
582	ENSG00000132507	EIF5A	1.68232	0.132412	0.0925067	0.106647	0.190117	3.36976e-25	4.38408e-24	12	43	14	A2	Adipose. visceral (STARNET)	EpiXcan	0.972357	starnet_vaf	0.999981
583	ENSG00000196502	SULT1A1	-1.68137	-0.130714	0.0926915	0.0930543	0.18346	9.41057e-25	1.20776e-23	61	137	76	A2	Adipose. visceral (STARNET)	EpiXcan	0.972357	starnet_vaf	0.999981
584	ENSG00000169519	METTL15	-1.67945	-0.264521	0.0930649	0.0200727	0.0606324	1.84082e-08	8.44359e-08	15	23	21	A2	Adipose. visceral (STARNET)	EpiXcan	0.972357	starnet_vaf	0.999981
585	ENSG00000136141	LRCH1	1.67944	0.180756	0.0930666	0.042468	0.0570221	6.9805e-08	3.04859e-07	39	51	47	A2	Adipose. visceral (STARNET)	EpiXcan	0.972357	starnet_vaf	0.999981
586	ENSG00000180828	BHLHE22	1.67886	0.198792	0.0931793	0.0463233	0.0633719	6.80177e-09	3.23995e-08	37	48	46	A2	Adipose. visceral (STARNET)	EpiXcan	0.972357	starnet_vaf	0.999981
587	ENSG00000273079	GRIN2B	1.67837	0.471609	0.0932741	0.0139784	0.163691	7.38064e-22	8.1433e-21	8	19	15	A2	Adipose. visceral (STARNET)	EpiXcan	0.972357	starnet_vaf	0.999981
588	ENSG00000196821	C6orf106	1.67794	0.336038	0.0933581	0.0132101	0.0363702	1.69027e-05	5.75613e-05	7	26	7	A2	Adipose. visceral (STARNET)	EpiXcan	0.972357	starnet_vaf	0.999981
589	ENSG00000178252	WDR6	1.67495	0.0826316	0.0939437	0.151858	0.46951	1.05841e-77	6.97426e-76	16	44	23	A2	Adipose. visceral (STARNET)	EpiXcan	0.972357	starnet_vaf	0.999981
590	ENSG00000091592	NLRP1	-1.67374	-0.111592	0.0941811	0.0861115	0.291193	4.30838e-41	1.02373e-39	34	49	38	A2	Adipose. visceral (STARNET)	EpiXcan	0.972357	starnet_vaf	0.999981
591	ENSG00000140043	PTGR2	-1.67279	-0.0967544	0.0943684	0.105189	0.19645	1.86892e-26	2.5901e-25	18	31	19	A2	Adipose. visceral (STARNET)	EpiXcan	0.972357	starnet_vaf	0.999981
592	ENSG00000165646	SLC18A2	-1.67263	-0.238779	0.0944001	0.0194938	0.125447	1.53043e-16	1.25187e-15	5	10	7	A2	Adipose. visceral (STARNET)	EpiXcan	0.972357	starnet_vaf	0.999981
593	ENSG00000234614	AL450992.2	1.67102	0.490102	0.0947173	0.0104073	0.0207351	0.0013211	0.00360492	6	9	7	A2	Adipose. visceral (STARNET)	EpiXcan	0.972357	starnet_vaf	0.999981
594	ENSG00000231007	CDC20P1	1.67091	0.0780088	0.0947398	0.173972	0.251745	1.81892e-34	3.41539e-33	92	134	114	A2	Adipose. visceral (STARNET)	EpiXcan	0.972357	starnet_vaf	0.999981
595	ENSG00000102781	KATNAL1	1.66992	0.336311	0.0949345	0.0163235	0.0353582	2.29812e-05	7.71078e-05	18	22	19	A2	Adipose. visceral (STARNET)	EpiXcan	0.972357	starnet_vaf	0.999981
596	ENSG00000008988	RPS20	1.66916	0.249984	0.095086	0.0120331	0.0129829	0.0113596	0.0275671	4	13	4	A2	Adipose. visceral (STARNET)	EpiXcan	0.972357	starnet_vaf	0.999981
597	ENSG00000152926	ZNF117	1.66807	0.18931	0.095301	0.0366995	0.0773125	1.68355e-10	9.18786e-10	11	38	11	A2	Adipose. visceral (STARNET)	EpiXcan	0.972357	starnet_vaf	0.999981
598	ENSG00000111666	CHPT1	1.66692	0.0682782	0.0955296	0.340426	0.473757	4.79507e-80	3.39544e-78	38	65	42	A2	Adipose. visceral (STARNET)	EpiXcan	0.972357	starnet_vaf	0.999981
599	ENSG00000227082	AC244021.1	1.66645	0.817099	0.0956245	0.00369981	0.0119212	0.0145712	0.0347849	2	4	2	A2	Adipose. visceral (STARNET)	EpiXcan	0.972357	starnet_vaf	0.999981
600	ENSG00000152104	PTPN14	1.66393	0.147005	0.0961255	0.0643663	0.108797	2.18335e-14	1.56789e-13	36	76	41	A2	Adipose. visceral (STARNET)	EpiXcan	0.972357	starnet_vaf	0.999981
601	ENSG00000164114	MAP9	1.66372	0.195772	0.0961677	0.0297295	0.11986	4.15855e-16	3.31218e-15	4	5	5	A2	Adipose. visceral (STARNET)	EpiXcan	0.972357	starnet_vaf	0.999981
602	ENSG00000273038	AL365203.3	-1.66348	-0.163948	0.0962161	0.0418562	0.155556	2.08212e-20	2.12436e-19	3	10	5	A2	Adipose. visceral (STARNET)	EpiXcan	0.972357	starnet_vaf	0.999981
603	ENSG00000101298	SNPH	1.66244	0.496572	0.0964249	0.00496023	0.0150647	0.00633506	0.0158327	11	75	12	A2	Adipose. visceral (STARNET)	EpiXcan	0.972357	starnet_vaf	0.999981
604	ENSG00000173531	MST1	-1.66161	-0.70142	0.0965912	0.00385951	0.0301521	0.000100478	0.000312864	6	17	11	A2	Adipose. visceral (STARNET)	EpiXcan	0.972357	starnet_vaf	0.999981
605	ENSG00000135070	ISCA1	1.66095	0.362129	0.0967239	0.0114395	0.0222764	0.000739499	0.00207191	6	8	7	A2	Adipose. visceral (STARNET)	EpiXcan	0.972357	starnet_vaf	0.999981
606	ENSG00000162415	ZSWIM5	-1.65953	-0.302739	0.0970099	0.0114933	0.021179	0.00104595	0.00287728	10	19	14	A2	Adipose. visceral (STARNET)	EpiXcan	0.972357	starnet_vaf	0.999981
607	ENSG00000099219	ERMP1	1.65937	0.189351	0.0970403	0.0448443	0.0837966	2.87426e-11	1.65961e-10	7	10	9	A2	Adipose. visceral (STARNET)	EpiXcan	0.972357	starnet_vaf	0.999981
608	ENSG00000182325	FBXL6	-1.65916	-1.66335	0.0970829	0.00150078	0.0335526	3.57943e-05	0.000117225	5	13	9	A2	Adipose. visceral (STARNET)	EpiXcan	0.972357	starnet_vaf	0.999981
609	ENSG00000175414	ARL10	1.65907	0.820512	0.0971008	0.00456585	0.0173195	0.00333036	0.00862622	5	14	8	A2	Adipose. visceral (STARNET)	EpiXcan	0.972357	starnet_vaf	0.999981
610	ENSG00000099991	CABIN1	1.65788	0.721584	0.0973415	0.0123637	0.029671	0.000116747	0.000361388	9	16	9	A2	Adipose. visceral (STARNET)	EpiXcan	0.972357	starnet_vaf	0.999981
611	ENSG00000166598	HSP90B1	-1.65747	-0.759777	0.0974254	0.00239652	0.0111317	0.018268	0.0430621	13	18	17	A2	Adipose. visceral (STARNET)	EpiXcan	0.972357	starnet_vaf	0.999981
612	ENSG00000107537	PHYH	-1.65736	-0.255704	0.0974472	0.0230415	0.0603076	2.21649e-08	1.01048e-07	10	21	12	A2	Adipose. visceral (STARNET)	EpiXcan	0.972357	starnet_vaf	0.999981
613	ENSG00000250132	AC004803.1	1.6571	0.196741	0.0974987	0.0405366	0.0919281	2.47968e-12	1.54254e-11	21	35	25	A2	Adipose. visceral (STARNET)	EpiXcan	0.972357	starnet_vaf	0.999981
614	ENSG00000163820	FYCO1	1.65644	0.101517	0.0976321	0.154951	0.208502	5.19076e-28	7.72804e-27	42	52	51	A2	Adipose. visceral (STARNET)	EpiXcan	0.972357	starnet_vaf	0.999981
615	ENSG00000075826	SEC31B	1.65603	0.0916634	0.0977159	0.138881	0.111642	1.62971e-14	1.18285e-13	76	133	95	A2	Adipose. visceral (STARNET)	EpiXcan	0.972357	starnet_vaf	0.999981
616	ENSG00000187953	PMS2CL	-1.65478	-0.11683	0.0979691	0.122769	0.202882	4.83452e-27	6.85356e-26	25	42	32	A2	Adipose. visceral (STARNET)	EpiXcan	0.972357	starnet_vaf	0.999981
617	ENSG00000133069	TMCC2	1.6513	0.370009	0.0986771	0.00934463	0.0352784	2.53901e-05	8.46515e-05	10	37	11	A2	Adipose. visceral (STARNET)	EpiXcan	0.972357	starnet_vaf	0.999981
618	ENSG00000230487	PSMG3-AS1	-1.65129	-0.0698612	0.09868	0.324996	0.50303	9.82497e-87	8.17771e-85	46	94	56	A2	Adipose. visceral (STARNET)	EpiXcan	0.972357	starnet_vaf	0.999981
619	ENSG00000196705	ZNF431	1.65129	3.01312	0.09868	0.000219429	0.0127256	0.0122433	0.0295754	1	4	3	A2	Adipose. visceral (STARNET)	EpiXcan	0.972357	starnet_vaf	0.999981
620	ENSG00000066855	MTFR1	1.64994	0.107233	0.098955	0.0812847	0.137689	2.35462e-18	2.17336e-17	16	20	18	A2	Adipose. visceral (STARNET)	EpiXcan	0.972357	starnet_vaf	0.999981
621	ENSG00000113812	ACTR8	1.64982	0.0738539	0.0989788	0.131438	0.290285	2.82546e-41	6.78159e-40	68	127	77	A2	Adipose. visceral (STARNET)	EpiXcan	0.972357	starnet_vaf	0.999981
622	ENSG00000146151	HMGCLL1	-1.64981	-0.371347	0.0989815	0.00738046	0.0278052	0.000179735	0.000545219	3	35	3	A2	Adipose. visceral (STARNET)	EpiXcan	0.972357	starnet_vaf	0.999981
623	ENSG00000137094	DNAJB5	-1.6496	-0.176993	0.0990249	0.0567456	0.0447919	1.84158e-06	6.96365e-06	31	38	38	A2	Adipose. visceral (STARNET)	EpiXcan	0.972357	starnet_vaf	0.999981
624	ENSG00000186417	GLDN	1.64819	0.0780282	0.0993138	0.142822	0.327644	1.24538e-47	3.69282e-46	47	68	54	A2	Adipose. visceral (STARNET)	EpiXcan	0.972357	starnet_vaf	0.999981
625	ENSG00000136932	TRMO	-1.64741	-0.113087	0.0994746	0.0779813	0.182602	5.15716e-24	6.45008e-23	35	58	43	A2	Adipose. visceral (STARNET)	EpiXcan	0.972357	starnet_vaf	0.999981
626	ENSG00000197782	ZNF780A	-1.64482	-0.161199	0.100006	0.0427383	0.0858387	2.06144e-11	1.20594e-10	7	10	9	A2	Adipose. visceral (STARNET)	EpiXcan	0.972357	starnet_vaf	0.999981
627	ENSG00000174951	FUT1	1.64456	0.310846	0.10006	0.0174495	0.0139286	0.0081126	0.0200185	13	16	16	A2	Adipose. visceral (STARNET)	EpiXcan	0.972357	starnet_vaf	0.999981
628	ENSG00000119599	DCAF4	-1.64369	-0.120637	0.10024	0.146913	0.222329	5.77553e-30	9.34126e-29	36	56	46	A2	Adipose. visceral (STARNET)	EpiXcan	0.972357	starnet_vaf	0.999981
629	ENSG00000132256	TRIM5	1.64351	0.259232	0.100278	0.0164404	0.0460302	1.3982e-06	5.36114e-06	12	19	16	A2	Adipose. visceral (STARNET)	EpiXcan	0.972357	starnet_vaf	0.999981
630	ENSG00000106692	FKTN	1.6433	0.136615	0.100321	0.0596442	0.0712234	1.38798e-09	7.01533e-09	48	84	59	A2	Adipose. visceral (STARNET)	EpiXcan	0.972357	starnet_vaf	0.999981
631	ENSG00000262879	AC068152.1	-1.64256	-0.0761541	0.100475	0.181469	0.266607	4.19337e-37	8.71303e-36	37	72	45	A2	Adipose. visceral (STARNET)	EpiXcan	0.972357	starnet_vaf	0.999981
632	ENSG00000198668	CALM1	-1.64166	-0.45072	0.100661	0.00800119	0.0424798	3.65432e-06	1.33741e-05	15	29	18	A2	Adipose. visceral (STARNET)	EpiXcan	0.972357	starnet_vaf	0.999981
633	ENSG00000166135	HIF1AN	-1.63874	-0.258941	0.101267	0.0146155	0.0469219	1.00169e-06	3.90925e-06	31	40	37	A2	Adipose. visceral (STARNET)	EpiXcan	0.972357	starnet_vaf	0.999981
634	ENSG00000101161	PRPF6	1.63838	0.198726	0.101342	0.0446623	0.0590818	3.56351e-08	1.59545e-07	27	43	35	A2	Adipose. visceral (STARNET)	EpiXcan	0.972357	starnet_vaf	0.999981
635	ENSG00000108021	FAM208B	1.63762	1.47034	0.1015	0.00131145	0.0155581	0.00545984	0.0137467	1	6	2	A2	Adipose. visceral (STARNET)	EpiXcan	0.972357	starnet_vaf	0.999981
636	ENSG00000168005	C11orf84	-1.63713	-0.330182	0.101603	0.0468368	0.0918502	2.76805e-12	1.71742e-11	2	12	2	A2	Adipose. visceral (STARNET)	EpiXcan	0.972357	starnet_vaf	0.999981
637	ENSG00000154930	ACSS1	-1.6361	-0.259698	0.101818	0.0123219	0.0185086	0.00236279	0.006252	5	6	6	A2	Adipose. visceral (STARNET)	EpiXcan	0.972357	starnet_vaf	0.999981
638	ENSG00000175224	ATG13	-1.6358	-0.239264	0.101882	0.02091	0.0445041	2.01816e-06	7.59302e-06	22	53	26	A2	Adipose. visceral (STARNET)	EpiXcan	0.972357	starnet_vaf	0.999981
639	ENSG00000118946	PCDH17	1.63577	0.30068	0.101888	0.0105217	0.0132222	0.0100956	0.0246468	26	33	30	A2	Adipose. visceral (STARNET)	EpiXcan	0.972357	starnet_vaf	0.999981
640	ENSG00000144712	CAND2	-1.63566	-0.47856	0.101911	0.00696427	0.0512678	3.15341e-07	1.28899e-06	2	6	3	A2	Adipose. visceral (STARNET)	EpiXcan	0.972357	starnet_vaf	0.999981
641	ENSG00000198171	DDRGK1	1.63485	0.189343	0.102081	0.0466059	0.096539	1.16895e-12	7.4427e-12	30	59	42	A2	Adipose. visceral (STARNET)	EpiXcan	0.972357	starnet_vaf	0.999981
642	ENSG00000151208	DLG5	-1.63478	-0.297699	0.102096	0.0188527	0.0253084	0.000354801	0.00103439	33	47	38	A2	Adipose. visceral (STARNET)	EpiXcan	0.972357	starnet_vaf	0.999981
643	ENSG00000103335	PIEZO1	-1.63414	-1.76915	0.10223	0.000404179	0.023842	0.000561086	0.00159783	4	23	8	A2	Adipose. visceral (STARNET)	EpiXcan	0.972357	starnet_vaf	0.999981
644	ENSG00000178397	FAM220A	-1.62954	-0.336803	0.1032	0.0100528	0.0413901	4.9174e-06	1.77413e-05	17	46	19	A2	Adipose. visceral (STARNET)	EpiXcan	0.972357	starnet_vaf	0.999981
645	ENSG00000137936	BCAR3	1.6293	0.268121	0.103249	0.0212021	0.0156353	0.00528148	0.0133353	14	19	15	A2	Adipose. visceral (STARNET)	EpiXcan	0.972357	starnet_vaf	0.999981
646	ENSG00000002016	RAD52	-1.62915	-0.195967	0.10328	0.0486353	0.0714769	1.23948e-09	6.28037e-09	33	67	42	A2	Adipose. visceral (STARNET)	EpiXcan	0.972357	starnet_vaf	0.999981
647	ENSG00000075975	MKRN2	-1.62862	-0.152441	0.103394	0.0394068	0.0666585	4.07358e-09	1.98017e-08	18	31	26	A2	Adipose. visceral (STARNET)	EpiXcan	0.972357	starnet_vaf	0.999981
648	ENSG00000158483	FAM86C1	1.62859	0.209869	0.1034	0.0427874	0.191133	2.1669e-25	2.85569e-24	17	33	21	A2	Adipose. visceral (STARNET)	EpiXcan	0.972357	starnet_vaf	0.999981
649	ENSG00000198053	SIRPA	1.6276	0.176717	0.103609	0.0438183	0.0355275	2.3485e-05	7.8631e-05	34	107	38	A2	Adipose. visceral (STARNET)	EpiXcan	0.972357	starnet_vaf	0.999981
650	ENSG00000130724	CHMP2A	1.62756	0.803595	0.103619	0.00290842	0.0178525	0.00284884	0.00744537	2	6	3	A2	Adipose. visceral (STARNET)	EpiXcan	0.972357	starnet_vaf	0.999981
651	ENSG00000227827	AC138969.2	1.62748	0.194583	0.103636	0.0410672	0.138184	4.89021e-18	4.43045e-17	13	63	17	A2	Adipose. visceral (STARNET)	EpiXcan	0.972357	starnet_vaf	0.999981
652	ENSG00000108786	HSD17B1	-1.62716	-0.467027	0.103703	0.00679067	0.0303973	9.83428e-05	0.000306685	12	27	21	A2	Adipose. visceral (STARNET)	EpiXcan	0.972357	starnet_vaf	0.999981
653	ENSG00000181555	SETD2	1.62579	0.319448	0.103994	0.0195721	0.021946	0.000916516	0.00253346	13	17	14	A2	Adipose. visceral (STARNET)	EpiXcan	0.972357	starnet_vaf	0.999981
654	ENSG00000166436	TRIM66	-1.62404	-0.0846132	0.104368	0.148683	0.506595	8.23363e-87	6.89349e-85	20	37	28	A2	Adipose. visceral (STARNET)	EpiXcan	0.972357	starnet_vaf	0.999981
655	ENSG00000140945	CDH13	1.62377	0.255746	0.104424	0.0237998	0.0750767	3.91583e-10	2.06882e-09	56	142	86	A2	Adipose. visceral (STARNET)	EpiXcan	0.972357	starnet_vaf	0.999981
656	ENSG00000110171	TRIM3	-1.62349	-0.354514	0.104486	0.0100694	0.0202516	0.00148427	0.00402775	6	20	8	A2	Adipose. visceral (STARNET)	EpiXcan	0.972357	starnet_vaf	0.999981
657	ENSG00000125977	EIF2S2	1.62323	0.463476	0.104541	0.00940931	0.0181207	0.00268125	0.00703452	16	45	18	A2	Adipose. visceral (STARNET)	EpiXcan	0.972357	starnet_vaf	0.999981
658	ENSG00000197457	STMN3	1.62266	0.200579	0.104662	0.0350831	0.0793105	9.56415e-11	5.30915e-10	15	36	21	A2	Adipose. visceral (STARNET)	EpiXcan	0.972357	starnet_vaf	0.999981
659	ENSG00000163281	GNPDA2	1.62078	0.119075	0.105065	0.0826749	0.159301	4.77245e-21	5.06157e-20	31	100	37	A2	Adipose. visceral (STARNET)	EpiXcan	0.972357	starnet_vaf	0.999981
660	ENSG00000168116	KIAA1586	1.6205	0.130295	0.105124	0.0591233	0.0825556	4.36439e-11	2.48972e-10	16	22	16	A2	Adipose. visceral (STARNET)	EpiXcan	0.972357	starnet_vaf	0.999981
661	ENSG00000136002	ARHGEF4	-1.62007	-0.156787	0.105218	0.0670721	0.0799921	1.24656e-10	6.84764e-10	13	18	18	A2	Adipose. visceral (STARNET)	EpiXcan	0.972357	starnet_vaf	0.999981
662	ENSG00000138078	PREPL	-1.6198	-0.269988	0.105276	0.0170311	0.0753573	3.21821e-10	1.71618e-09	11	19	17	A2	Adipose. visceral (STARNET)	EpiXcan	0.972357	starnet_vaf	0.999981
663	ENSG00000146067	FAM193B	1.61924	0.366371	0.105395	0.010012	0.0224013	0.000795705	0.00221716	8	12	9	A2	Adipose. visceral (STARNET)	EpiXcan	0.972357	starnet_vaf	0.999981
664	ENSG00000014216	CAPN1	-1.61923	-0.207831	0.105397	0.0249635	0.164774	1.32269e-21	1.44149e-20	7	38	13	A2	Adipose. visceral (STARNET)	EpiXcan	0.972357	starnet_vaf	0.999981
665	ENSG00000131203	IDO1	-1.61922	-0.60228	0.1054	0.00274082	0.0114418	0.0171468	0.0405467	1	2	1	A2	Adipose. visceral (STARNET)	EpiXcan	0.972357	starnet_vaf	0.999981
666	ENSG00000088035	ALG6	-1.61739	-0.511488	0.105794	0.00633961	0.0231624	0.000656587	0.00185054	3	5	3	A2	Adipose. visceral (STARNET)	EpiXcan	0.972357	starnet_vaf	0.999981
667	ENSG00000078269	SYNJ2	1.61706	0.277903	0.105866	0.0176408	0.0186085	0.00224267	0.00594743	17	22	20	A2	Adipose. visceral (STARNET)	EpiXcan	0.972357	starnet_vaf	0.999981
668	ENSG00000158161	EYA3	-1.61647	-0.239587	0.105992	0.0187886	0.0506779	3.44209e-07	1.40296e-06	12	13	12	A2	Adipose. visceral (STARNET)	EpiXcan	0.972357	starnet_vaf	0.999981
669	ENSG00000117151	CTBS	1.61574	0.291243	0.106151	0.0269275	0.067852	2.40187e-09	1.18949e-08	22	37	25	A2	Adipose. visceral (STARNET)	EpiXcan	0.972357	starnet_vaf	0.999981
670	ENSG00000165280	VCP	1.61546	0.407862	0.106212	0.00736968	0.0428543	3.30814e-06	1.21697e-05	10	20	11	A2	Adipose. visceral (STARNET)	EpiXcan	0.972357	starnet_vaf	0.999981
671	ENSG00000204428	LY6G5C	-1.61465	-0.183796	0.106387	0.0371528	0.0544706	1.27361e-07	5.44363e-07	22	28	25	A2	Adipose. visceral (STARNET)	EpiXcan	0.972357	starnet_vaf	0.999981
672	ENSG00000251369	ZNF550	1.61454	0.157436	0.106411	0.0362996	0.0774664	1.98994e-10	1.0802e-09	7	12	9	A2	Adipose. visceral (STARNET)	EpiXcan	0.972357	starnet_vaf	0.999981
673	ENSG00000267270	PARD6G-AS1	-1.61395	-0.140989	0.106538	0.0574732	0.0849961	2.26871e-11	1.32392e-10	17	38	27	A2	Adipose. visceral (STARNET)	EpiXcan	0.972357	starnet_vaf	0.999981
674	ENSG00000137575	SDCBP	1.61327	0.253835	0.106685	0.0140071	0.0277635	0.000189067	0.000571578	13	19	14	A2	Adipose. visceral (STARNET)	EpiXcan	0.972357	starnet_vaf	0.999981
675	ENSG00000173145	NOC3L	-1.61093	-0.233878	0.107195	0.0232449	0.0609194	2.56394e-08	1.15923e-07	11	18	11	A2	Adipose. visceral (STARNET)	EpiXcan	0.97546	starnet_vaf	0.999981
676	ENSG00000203791	EEF1AKMT2	-1.60911	-0.131685	0.107591	0.100719	0.25945	2.32755e-36	4.70569e-35	16	24	19	A2	Adipose. visceral (STARNET)	EpiXcan	0.97546	starnet_vaf	0.999981
677	ENSG00000137285	TUBB2B	-1.60687	-0.170634	0.108083	0.036325	0.0515122	2.92497e-07	1.20078e-06	33	50	47	A2	Adipose. visceral (STARNET)	EpiXcan	0.97546	starnet_vaf	0.999981
678	ENSG00000157152	SYN2	1.60553	0.128771	0.108378	0.0805398	0.118656	1.25919e-15	9.72966e-15	29	42	38	A2	Adipose. visceral (STARNET)	EpiXcan	0.97546	starnet_vaf	0.999981
679	ENSG00000272636	DOC2B	-1.60341	-0.152562	0.108845	0.114623	0.0502862	4.54541e-07	1.83012e-06	74	137	99	A2	Adipose. visceral (STARNET)	EpiXcan	0.97546	starnet_vaf	0.999981
680	ENSG00000171314	PGAM1	1.60299	0.431958	0.108937	0.0055825	0.11242	9.02075e-15	6.66281e-14	3	6	5	A2	Adipose. visceral (STARNET)	EpiXcan	0.97546	starnet_vaf	0.999981
681	ENSG00000197448	GSTK1	1.60257	0.498405	0.109031	0.00484544	0.0332946	4.43141e-05	0.000143216	3	11	4	A2	Adipose. visceral (STARNET)	EpiXcan	0.97546	starnet_vaf	0.999981
682	ENSG00000100626	GALNT16	-1.60114	-0.207333	0.109347	0.0503756	0.019269	0.0019895	0.00531767	55	80	60	A2	Adipose. visceral (STARNET)	EpiXcan	0.97546	starnet_vaf	0.999981
683	ENSG00000197958	RPL12	-1.60108	-0.209541	0.10936	0.0226832	0.0915344	2.67843e-12	1.66399e-11	8	44	11	A2	Adipose. visceral (STARNET)	EpiXcan	0.97546	starnet_vaf	0.999981
684	ENSG00000148290	SURF1	-1.59948	-0.112831	0.109714	0.141632	0.358528	3.40595e-54	1.20589e-52	40	107	48	A2	Adipose. visceral (STARNET)	EpiXcan	0.97546	starnet_vaf	0.999981
685	ENSG00000121039	RDH10	-1.599	-0.242728	0.109821	0.0350871	0.0622601	9.24662e-09	4.35785e-08	15	51	21	A2	Adipose. visceral (STARNET)	EpiXcan	0.97546	starnet_vaf	0.999981
686	ENSG00000169018	FEM1B	-1.59822	-0.428891	0.109993	0.00538897	0.0231366	0.000582392	0.00165334	12	15	15	A2	Adipose. visceral (STARNET)	EpiXcan	0.97546	starnet_vaf	0.999981
687	ENSG00000158315	RHBDL2	1.59775	0.144892	0.110098	0.0628075	0.0703239	1.06763e-09	5.43863e-09	25	32	29	A2	Adipose. visceral (STARNET)	EpiXcan	0.97546	starnet_vaf	0.999981
688	ENSG00000104872	PIH1D1	1.59702	0.317669	0.110261	0.024362	0.0178041	0.00291009	0.0075943	15	72	18	A2	Adipose. visceral (STARNET)	EpiXcan	0.97546	starnet_vaf	0.999981
689	ENSG00000089847	ANKRD24	-1.59603	-0.244812	0.110483	0.0270541	0.0835746	4.55354e-11	2.59553e-10	13	66	17	A2	Adipose. visceral (STARNET)	EpiXcan	0.97546	starnet_vaf	0.999981
690	ENSG00000116473	RAP1A	-1.59596	-0.120853	0.110498	0.0910963	0.166076	1.06416e-21	1.16509e-20	32	44	37	A2	Adipose. visceral (STARNET)	EpiXcan	0.97546	starnet_vaf	0.999981
691	ENSG00000172775	FAM192A	-1.59461	-0.500336	0.1108	0.0104422	0.120816	2.71105e-16	2.17511e-15	16	30	23	A2	Adipose. visceral (STARNET)	EpiXcan	0.97546	starnet_vaf	0.999981
692	ENSG00000099810	MTAP	-1.59412	-0.312275	0.11091	0.0228652	0.0804556	8.26857e-11	4.61516e-10	5	7	6	A2	Adipose. visceral (STARNET)	EpiXcan	0.97546	starnet_vaf	0.999981
693	ENSG00000113719	ERGIC1	1.59358	0.455116	0.111029	0.00789148	0.0170565	0.00342595	0.00885768	6	30	6	A2	Adipose. visceral (STARNET)	EpiXcan	0.97546	starnet_vaf	0.999981
694	ENSG00000127838	PNKD	-1.59181	-0.523403	0.111427	0.00599809	0.0510953	3.34169e-07	1.36281e-06	2	4	3	A2	Adipose. visceral (STARNET)	EpiXcan	0.97546	starnet_vaf	0.999981
695	ENSG00000075073	TACR2	1.59152	0.20051	0.111492	0.0400559	0.218354	1.6856e-29	2.66865e-28	18	26	21	A2	Adipose. visceral (STARNET)	EpiXcan	0.97546	starnet_vaf	0.999981
696	ENSG00000166224	SGPL1	1.58992	0.134432	0.111853	0.052294	0.0982396	5.82815e-13	3.79202e-12	53	110	63	A2	Adipose. visceral (STARNET)	EpiXcan	0.97546	starnet_vaf	0.999981
697	ENSG00000168309	FAM107A	-1.58867	-0.127185	0.112134	0.0826902	0.118098	1.74016e-15	1.33519e-14	24	32	26	A2	Adipose. visceral (STARNET)	EpiXcan	0.97546	starnet_vaf	0.999981
698	ENSG00000079950	STX7	-1.58851	-0.156784	0.112171	0.0608615	0.125512	1.03415e-16	8.54272e-16	22	44	26	A2	Adipose. visceral (STARNET)	EpiXcan	0.97546	starnet_vaf	0.999981
699	ENSG00000051596	THOC3	-1.58841	-0.196132	0.112194	0.0357411	0.0379951	1.27166e-05	4.39952e-05	45	84	57	A2	Adipose. visceral (STARNET)	EpiXcan	0.97546	starnet_vaf	0.999981
700	ENSG00000196510	ANAPC7	-1.58822	-0.240862	0.112237	0.0262459	0.0517798	2.16468e-07	9.01136e-07	20	29	24	A2	Adipose. visceral (STARNET)	EpiXcan	0.97546	starnet_vaf	0.999981
701	ENSG00000123096	SSPN	-1.5873	-0.152659	0.112445	0.0563674	0.0935236	1.08799e-12	6.95033e-12	26	40	29	A2	Adipose. visceral (STARNET)	EpiXcan	0.97546	starnet_vaf	0.999981
702	ENSG00000213225	NOC2LP1	-1.58705	-0.152129	0.112501	0.0646556	0.112619	1.06917e-14	7.84811e-14	25	61	34	A2	Adipose. visceral (STARNET)	EpiXcan	0.97546	starnet_vaf	0.999981
703	ENSG00000132824	SERINC3	-1.58605	-0.14387	0.112728	0.0907854	0.0757811	3.25669e-10	1.7354e-09	70	116	88	A2	Adipose. visceral (STARNET)	EpiXcan	0.97546	starnet_vaf	0.999981
704	ENSG00000141076	UTP4	-1.58537	-0.184468	0.112882	0.0262371	0.032803	3.68194e-05	0.000120388	15	21	17	A2	Adipose. visceral (STARNET)	EpiXcan	0.97546	starnet_vaf	0.999981
705	ENSG00000178209	PLEC	-1.58378	-1.01091	0.113244	0.00154219	0.0225281	0.000802037	0.00223393	7	15	9	A2	Adipose. visceral (STARNET)	EpiXcan	0.97546	starnet_vaf	0.999981
706	ENSG00000162620	LRRIQ3	1.58377	0.266548	0.113245	0.01355	0.0333351	3.99314e-05	0.000129937	3	30	4	A2	Adipose. visceral (STARNET)	EpiXcan	0.97546	starnet_vaf	0.999981
707	ENSG00000127946	HIP1	1.58192	0.147653	0.113667	0.0590269	0.0466026	1.21838e-06	4.70335e-06	37	67	45	A2	Adipose. visceral (STARNET)	EpiXcan	0.97546	starnet_vaf	0.999981
708	ENSG00000172159	FRMD3	-1.58119	-0.421108	0.113834	0.00500325	0.0185077	0.00207077	0.00551727	6	6	6	A2	Adipose. visceral (STARNET)	EpiXcan	0.97546	starnet_vaf	0.999981
709	ENSG00000188185	LINC00265	1.58084	0.27412	0.113915	0.0188199	0.0531132	1.61028e-07	6.80902e-07	18	20	19	A2	Adipose. visceral (STARNET)	EpiXcan	0.97546	starnet_vaf	0.999981
710	ENSG00000168528	SERINC2	1.58034	0.265192	0.114029	0.0277022	0.0655359	4.92294e-09	2.37944e-08	11	14	14	A2	Adipose. visceral (STARNET)	EpiXcan	0.97546	starnet_vaf	0.999981
711	ENSG00000197128	ZNF772	-1.57851	-0.0986536	0.114448	0.143561	0.222897	3.63925e-30	5.95373e-29	40	52	47	A2	Adipose. visceral (STARNET)	EpiXcan	0.97546	starnet_vaf	0.999981
712	ENSG00000163389	POGLUT1	-1.57549	-0.0594925	0.115144	0.284823	0.372092	6.59772e-56	2.47771e-54	41	59	45	A2	Adipose. visceral (STARNET)	EpiXcan	0.97546	starnet_vaf	0.999981
713	ENSG00000109576	AADAT	-1.57509	-0.223953	0.115236	0.0121027	0.102409	1.08246e-13	7.41772e-13	6	22	11	A2	Adipose. visceral (STARNET)	EpiXcan	0.97546	starnet_vaf	0.999981
714	ENSG00000141580	WDR45B	-1.57508	-0.145526	0.115237	0.0633998	0.0942651	1.71654e-12	1.07818e-11	25	46	32	A2	Adipose. visceral (STARNET)	EpiXcan	0.97546	starnet_vaf	0.999981
715	ENSG00000171574	ZNF584	-1.57392	-0.0811048	0.115507	0.186212	0.251987	2.34063e-34	4.38344e-33	19	43	26	A2	Adipose. visceral (STARNET)	EpiXcan	0.97546	starnet_vaf	0.999981
716	ENSG00000264514	AP000915.1	1.57364	0.136395	0.115571	0.113551	0.21437	4.63374e-29	7.21575e-28	47	72	65	A2	Adipose. visceral (STARNET)	EpiXcan	0.97546	starnet_vaf	0.999981
717	ENSG00000171680	PLEKHG5	-1.57263	-0.344141	0.115804	0.0113287	0.011331	0.0179591	0.0423761	16	20	18	A2	Adipose. visceral (STARNET)	EpiXcan	0.97546	starnet_vaf	0.999981
718	ENSG00000185885	IFITM1	-1.57202	-0.878077	0.115947	0.00181057	0.0620693	1.29703e-08	6.03089e-08	5	17	8	A2	Adipose. visceral (STARNET)	EpiXcan	0.97546	starnet_vaf	0.999981
719	ENSG00000137076	TLN1	1.57165	0.353586	0.116032	0.00945453	0.0332084	3.99822e-05	0.000130072	16	37	19	A2	Adipose. visceral (STARNET)	EpiXcan	0.97546	starnet_vaf	0.999981
720	ENSG00000128510	CPA4	1.57117	0.236266	0.116142	0.0272046	0.0604028	2.05385e-08	9.39044e-08	11	24	14	A2	Adipose. visceral (STARNET)	EpiXcan	0.97546	starnet_vaf	0.999981
721	ENSG00000142627	EPHA2	-1.57079	-0.432124	0.116232	0.00558655	0.0180788	0.0026712	0.00701073	6	15	12	A2	Adipose. visceral (STARNET)	EpiXcan	0.97546	starnet_vaf	0.999981
722	ENSG00000140527	WDR93	-1.57045	-0.17231	0.116311	0.0642092	0.0232187	0.000653634	0.00184258	49	81	59	A2	Adipose. visceral (STARNET)	EpiXcan	0.97546	starnet_vaf	0.999981
723	ENSG00000123892	RAB38	-1.57038	-0.0775232	0.116326	0.217936	0.360343	4.22359e-53	1.44159e-51	42	98	48	A2	Adipose. visceral (STARNET)	EpiXcan	0.97546	starnet_vaf	0.999981
724	ENSG00000050555	LAMC3	-1.56898	-0.143389	0.116652	0.0912863	0.156148	5.99609e-21	6.33573e-20	51	95	64	A2	Adipose. visceral (STARNET)	EpiXcan	0.97546	starnet_vaf	0.999981
725	ENSG00000187116	LILRA5	1.56892	0.711356	0.116665	0.00474889	0.0101426	0.0246621	0.0569647	2	4	2	A2	Adipose. visceral (STARNET)	EpiXcan	0.97546	starnet_vaf	0.999981
726	ENSG00000228436	AL139260.1	1.56859	0.098829	0.116744	0.0843637	0.121754	6.3694e-16	5.01969e-15	18	27	25	A2	Adipose. visceral (STARNET)	EpiXcan	0.97546	starnet_vaf	0.999981
727	ENSG00000154642	C21orf91	1.56834	0.47487	0.116802	0.00750434	0.0299084	0.000102853	0.000319771	8	12	12	A2	Adipose. visceral (STARNET)	EpiXcan	0.97546	starnet_vaf	0.999981
728	ENSG00000166938	DIS3L	-1.56813	-0.164929	0.116851	0.0451329	0.214591	4.62065e-29	7.20326e-28	35	54	41	A2	Adipose. visceral (STARNET)	EpiXcan	0.97546	starnet_vaf	0.999981
729	ENSG00000228998	AC091167.2	1.5656	0.109141	0.117442	0.110483	0.185518	8.10133e-25	1.0435e-23	12	18	16	A2	Adipose. visceral (STARNET)	EpiXcan	0.97546	starnet_vaf	0.999981
730	ENSG00000130203	APOE	1.56466	0.576794	0.117663	0.00317543	0.0300317	0.00010114	0.000314789	4	15	7	A2	Adipose. visceral (STARNET)	EpiXcan	0.97546	starnet_vaf	0.999981
731	ENSG00000253250	C8orf88	-1.56394	-0.262277	0.117832	0.016655	0.0291246	0.000127598	0.000393267	25	32	32	A2	Adipose. visceral (STARNET)	EpiXcan	0.97546	starnet_vaf	0.999981
732	ENSG00000099282	TSPAN15	-1.5617	-0.158067	0.11836	0.037568	0.0529873	1.60728e-07	6.79832e-07	33	52	42	A2	Adipose. visceral (STARNET)	EpiXcan	0.97546	starnet_vaf	0.999981
733	ENSG00000197763	TXNRD3	1.56146	0.320054	0.118415	0.0177276	0.0164141	0.00427966	0.0109319	18	32	23	A2	Adipose. visceral (STARNET)	EpiXcan	0.97546	starnet_vaf	0.999981
734	ENSG00000032742	IFT88	-1.55939	-0.108066	0.118905	0.0514026	0.139515	3.39832e-18	3.1065e-17	26	37	37	A2	Adipose. visceral (STARNET)	EpiXcan	0.97546	starnet_vaf	0.999981
735	ENSG00000138604	GLCE	-1.55921	-0.30663	0.118947	0.016311	0.0469976	1.12643e-06	4.36973e-06	8	47	10	A2	Adipose. visceral (STARNET)	EpiXcan	0.97546	starnet_vaf	0.999981
736	ENSG00000151090	THRB	1.55833	0.259314	0.119155	0.0246309	0.0569635	4.63753e-08	2.05115e-07	11	40	14	A2	Adipose. visceral (STARNET)	EpiXcan	0.97546	starnet_vaf	0.999981
737	ENSG00000270820	AC016727.1	1.55818	0.107006	0.11919	0.0674352	0.117052	1.17474e-15	9.0969e-15	19	36	26	A2	Adipose. visceral (STARNET)	EpiXcan	0.97546	starnet_vaf	0.999981
738	ENSG00000152582	SPEF2	-1.55778	-0.231119	0.119285	0.0229222	0.0596253	3.26691e-08	1.46635e-07	28	85	33	A2	Adipose. visceral (STARNET)	EpiXcan	0.97546	starnet_vaf	0.999981
739	ENSG00000066583	ISOC1	-1.55705	-0.266732	0.119458	0.0191996	0.0239252	0.000540994	0.00154463	18	27	22	A2	Adipose. visceral (STARNET)	EpiXcan	0.97546	starnet_vaf	0.999981
740	ENSG00000081377	CDC14B	1.55629	0.229777	0.11964	0.0166595	0.0473478	6.76981e-07	2.68099e-06	8	23	10	A2	Adipose. visceral (STARNET)	EpiXcan	0.97546	starnet_vaf	0.999981
741	ENSG00000184313	MROH7	1.55516	0.103393	0.119907	0.107664	0.319084	9.99425e-46	2.81123e-44	18	31	23	A2	Adipose. visceral (STARNET)	EpiXcan	0.97546	starnet_vaf	0.999981
742	ENSG00000160539	PLPP7	1.5546	0.35193	0.120041	0.00982636	0.0296642	9.78156e-05	0.000305309	10	15	11	A2	Adipose. visceral (STARNET)	EpiXcan	0.97546	starnet_vaf	0.999981
743	ENSG00000165269	AQP7	1.55434	0.275195	0.120103	0.0297012	0.0928807	3.03931e-12	1.87999e-11	45	54	54	A2	Adipose. visceral (STARNET)	EpiXcan	0.97546	starnet_vaf	0.999981
744	ENSG00000074582	BCS1L	1.55317	0.357853	0.120382	0.00878066	0.0129882	0.0110867	0.0269463	15	48	15	A2	Adipose. visceral (STARNET)	EpiXcan	0.97546	starnet_vaf	0.999981
745	ENSG00000125337	KIF25	-1.55291	-0.242782	0.120445	0.0211727	0.097494	8.99447e-13	5.77961e-12	26	38	30	A2	Adipose. visceral (STARNET)	EpiXcan	0.97546	starnet_vaf	0.999981
746	ENSG00000175348	TMEM9B	1.55198	0.13954	0.120668	0.0653451	0.106642	5.59374e-14	3.90656e-13	11	26	12	A2	Adipose. visceral (STARNET)	EpiXcan	0.97546	starnet_vaf	0.999981
747	ENSG00000128274	A4GALT	1.5512	0.149128	0.120854	0.0380957	0.0806544	6.7958e-11	3.82916e-10	28	41	36	A2	Adipose. visceral (STARNET)	EpiXcan	0.97546	starnet_vaf	0.999981
748	ENSG00000086205	FOLH1	1.55057	0.370963	0.121006	0.0163161	0.0101604	0.0244033	0.0564217	14	26	20	A2	Adipose. visceral (STARNET)	EpiXcan	0.97546	starnet_vaf	0.999981
749	ENSG00000115523	GNLY	-1.55002	-0.138828	0.121137	0.0413406	0.182924	3.18083e-24	4.01354e-23	27	39	30	A2	Adipose. visceral (STARNET)	EpiXcan	0.97546	starnet_vaf	0.999981
750	ENSG00000197181	PIWIL2	-1.5483	-0.135941	0.121551	0.0900159	0.342176	3.39116e-51	1.09696e-49	27	43	39	A2	Adipose. visceral (STARNET)	EpiXcan	0.97546	starnet_vaf	0.999981
751	ENSG00000186364	NUDT17	-1.54622	-0.968908	0.122051	0.0016086	0.0241701	0.000493351	0.00141627	5	36	29	A2	Adipose. visceral (STARNET)	EpiXcan	0.97546	starnet_vaf	0.999981
752	ENSG00000071282	LMCD1	1.5459	0.209502	0.122128	0.0336767	0.0308268	7.90254e-05	0.000249173	32	47	38	A2	Adipose. visceral (STARNET)	EpiXcan	0.97546	starnet_vaf	0.999981
753	ENSG00000174405	LIG4	1.5458	0.489797	0.122152	0.00405305	0.0294528	0.000126459	0.000389926	2	2	2	A2	Adipose. visceral (STARNET)	EpiXcan	0.97546	starnet_vaf	0.999981
754	ENSG00000083838	ZNF446	1.54314	0.231241	0.122797	0.0226743	0.0107973	0.0205656	0.0481115	24	48	31	A2	Adipose. visceral (STARNET)	EpiXcan	0.97546	starnet_vaf	0.999981
755	ENSG00000004468	CD38	-1.54298	-0.0996111	0.122836	0.149804	0.212388	1.71361e-28	2.60853e-27	61	93	70	A2	Adipose. visceral (STARNET)	EpiXcan	0.97546	starnet_vaf	0.999981
756	ENSG00000187720	THSD4	1.54198	0.553144	0.123079	0.00402382	0.016427	0.00417631	0.0106851	12	15	15	A2	Adipose. visceral (STARNET)	EpiXcan	0.97546	starnet_vaf	0.999981
757	ENSG00000176125	UFSP1	1.54165	0.245109	0.123158	0.0325526	0.0634349	9.28571e-09	4.37483e-08	20	35	24	A2	Adipose. visceral (STARNET)	EpiXcan	0.97546	starnet_vaf	0.999981
758	ENSG00000014824	SLC30A9	-1.54117	-0.192088	0.123276	0.0311429	0.0708062	1.21258e-09	6.15061e-09	8	14	10	A2	Adipose. visceral (STARNET)	EpiXcan	0.97546	starnet_vaf	0.999981
759	ENSG00000206344	HCG27	1.54094	0.082319	0.123331	0.171071	0.280422	3.95005e-39	8.75717e-38	50	89	69	A2	Adipose. visceral (STARNET)	EpiXcan	0.97546	starnet_vaf	0.999981
760	ENSG00000146416	AIG1	1.54063	0.50846	0.123408	0.00590996	0.0316262	6.46533e-05	0.000205956	2	3	2	A2	Adipose. visceral (STARNET)	EpiXcan	0.97546	starnet_vaf	0.999981
761	ENSG00000126778	SIX1	1.53964	0.263866	0.123647	0.023376	0.0150127	0.0058688	0.0147242	20	34	27	A2	Adipose. visceral (STARNET)	EpiXcan	0.97546	starnet_vaf	0.999981
762	ENSG00000178665	ZNF713	-1.5394	-0.130515	0.123705	0.0523954	0.0744527	3.82583e-10	2.02503e-09	64	110	83	A2	Adipose. visceral (STARNET)	EpiXcan	0.97546	starnet_vaf	0.999981
763	ENSG00000150455	TIRAP	1.53786	0.353844	0.124082	0.00827872	0.0265468	0.000259081	0.00076919	14	57	16	A2	Adipose. visceral (STARNET)	EpiXcan	0.97546	starnet_vaf	0.999981
764	ENSG00000103066	PLA2G15	-1.53724	-0.214209	0.124234	0.0164885	0.038311	1.14662e-05	3.98629e-05	13	15	13	A2	Adipose. visceral (STARNET)	EpiXcan	0.97546	starnet_vaf	0.999981
765	ENSG00000256053	APOPT1	-1.53625	-0.200732	0.124477	0.023321	0.0670184	4.61684e-09	2.23889e-08	18	25	21	A2	Adipose. visceral (STARNET)	EpiXcan	0.97546	starnet_vaf	0.999981
766	ENSG00000148057	IDNK	-1.53583	-0.37243	0.124579	0.00925197	0.0180512	0.00257683	0.00677804	17	42	30	A2	Adipose. visceral (STARNET)	EpiXcan	0.97546	starnet_vaf	0.999981
767	ENSG00000091831	ESR1	1.53471	0.839327	0.124856	0.00418595	0.0323186	5.67945e-05	0.00018198	2	2	2	A2	Adipose. visceral (STARNET)	EpiXcan	0.97546	starnet_vaf	0.999981
768	ENSG00000104324	CPQ	1.53365	0.132665	0.125117	0.0529013	0.129314	5.35063e-17	4.50092e-16	24	53	29	A2	Adipose. visceral (STARNET)	EpiXcan	0.97546	starnet_vaf	0.999981
769	ENSG00000163832	ELP6	-1.53304	-0.34916	0.125265	0.0064346	0.0276179	0.000206465	0.000621665	7	12	11	A2	Adipose. visceral (STARNET)	EpiXcan	0.97546	starnet_vaf	0.999981
770	ENSG00000179833	SERTAD2	-1.53242	-0.225591	0.12542	0.0345796	0.0607367	2.10907e-08	9.62747e-08	6	15	7	A2	Adipose. visceral (STARNET)	EpiXcan	0.97546	starnet_vaf	0.999981
771	ENSG00000079459	FDFT1	1.53241	0.477	0.125422	0.00592652	0.0300747	9.72361e-05	0.0003037	11	37	17	A2	Adipose. visceral (STARNET)	EpiXcan	0.97546	starnet_vaf	0.999981
772	ENSG00000138639	ARHGAP24	-1.53177	-0.248118	0.125579	0.0257233	0.083291	4.49657e-11	2.56409e-10	34	66	44	A2	Adipose. visceral (STARNET)	EpiXcan	0.97546	starnet_vaf	0.999981
773	ENSG00000197157	SND1	-1.53153	-0.267016	0.125638	0.0163817	0.0471144	8.78071e-07	3.44476e-06	6	18	7	A2	Adipose. visceral (STARNET)	EpiXcan	0.97546	starnet_vaf	0.999981
774	ENSG00000060709	RIMBP2	-1.53073	-0.113528	0.125837	0.12572	0.172727	9.03635e-23	1.05595e-21	35	47	41	A2	Adipose. visceral (STARNET)	EpiXcan	0.97546	starnet_vaf	0.999981
775	ENSG00000149554	CHEK1	1.53064	0.12232	0.125859	0.0453224	0.098236	7.56608e-13	4.8816e-12	24	55	33	A2	Adipose. visceral (STARNET)	EpiXcan	0.97546	starnet_vaf	0.999981
776	ENSG00000004059	ARF5	-1.53064	-0.370365	0.12586	0.00755554	0.0357353	1.82168e-05	6.19251e-05	7	9	9	A2	Adipose. visceral (STARNET)	EpiXcan	0.97546	starnet_vaf	0.999981
777	ENSG00000269293	ZSCAN16-AS1	1.5304	0.483777	0.125917	0.0126185	0.0357917	2.12665e-05	7.15569e-05	6	11	6	A2	Adipose. visceral (STARNET)	EpiXcan	0.97546	starnet_vaf	0.999981
778	ENSG00000255154	HTD2	1.52927	0.0758716	0.126198	0.158642	0.196732	2.87766e-26	3.96877e-25	29	51	32	A2	Adipose. visceral (STARNET)	EpiXcan	0.97546	starnet_vaf	0.999981
779	ENSG00000108846	ABCC3	-1.52914	-0.173732	0.12623	0.044991	0.158092	2.58017e-21	2.77578e-20	22	81	25	A2	Adipose. visceral (STARNET)	EpiXcan	0.97546	starnet_vaf	0.999981
780	ENSG00000109063	MYH3	-1.52796	-0.210154	0.126522	0.030944	0.129989	4.84744e-17	4.09944e-16	14	28	19	A2	Adipose. visceral (STARNET)	EpiXcan	0.97546	starnet_vaf	0.999981
781	ENSG00000166557	TMED3	-1.5272	-0.147398	0.12671	0.038942	0.116586	2.31951e-15	1.76543e-14	48	133	52	A2	Adipose. visceral (STARNET)	EpiXcan	0.97546	starnet_vaf	0.999981
782	ENSG00000178904	DPY19L3	-1.52713	-1.07755	0.126729	0.000690901	0.0463101	9.76438e-07	3.81384e-06	4	5	5	A2	Adipose. visceral (STARNET)	EpiXcan	0.97546	starnet_vaf	0.999981
783	ENSG00000154096	THY1	-1.52712	-0.778634	0.12673	0.00305989	0.0701354	8.03288e-10	4.14998e-09	11	15	15	A2	Adipose. visceral (STARNET)	EpiXcan	0.97546	starnet_vaf	0.999981
784	ENSG00000184574	LPAR5	1.52699	0.783885	0.126763	0.0034611	0.0348478	2.90562e-05	9.60866e-05	2	5	3	A2	Adipose. visceral (STARNET)	EpiXcan	0.97546	starnet_vaf	0.999981
785	ENSG00000150961	SEC24D	1.5263	0.911897	0.126935	0.00156598	0.0254521	0.000355851	0.00103702	5	23	7	A2	Adipose. visceral (STARNET)	EpiXcan	0.97546	starnet_vaf	0.999981
786	ENSG00000258366	RTEL1	1.52474	0.204442	0.127325	0.0475337	0.0665134	4.30317e-09	2.09105e-08	39	63	47	A2	Adipose. visceral (STARNET)	EpiXcan	0.97546	starnet_vaf	0.999981
787	ENSG00000106263	EIF3B	1.52452	0.122191	0.12738	0.112292	0.0266567	0.000264427	0.000783592	87	144	113	A2	Adipose. visceral (STARNET)	EpiXcan	0.97546	starnet_vaf	0.999981
788	ENSG00000072415	MPP5	-1.52372	-0.234949	0.127579	0.00753308	0.0192618	0.00196168	0.00524831	17	20	20	A2	Adipose. visceral (STARNET)	EpiXcan	0.97546	starnet_vaf	0.999981
789	ENSG00000165006	UBAP1	-1.52324	-0.195503	0.127698	0.0252821	0.0668533	4.80265e-09	2.32425e-08	12	18	14	A2	Adipose. visceral (STARNET)	EpiXcan	0.97546	starnet_vaf	0.999981
790	ENSG00000008128	CDK11A	-1.52304	-0.15968	0.12775	0.0576377	0.0354614	2.46416e-05	8.23489e-05	49	121	68	A2	Adipose. visceral (STARNET)	EpiXcan	0.97546	starnet_vaf	0.999981
791	ENSG00000145390	USP53	1.5226	0.13644	0.12786	0.0541616	0.201987	5.51867e-27	7.80013e-26	18	35	22	A2	Adipose. visceral (STARNET)	EpiXcan	0.97546	starnet_vaf	0.999981
792	ENSG00000116641	DOCK7	-1.52099	-0.539618	0.128261	0.00290378	0.0225453	0.000775701	0.00216609	5	47	6	A2	Adipose. visceral (STARNET)	EpiXcan	0.97546	starnet_vaf	0.999981
793	ENSG00000113273	ARSB	1.52055	0.259276	0.128373	0.0210013	0.0617372	1.87952e-08	8.60999e-08	12	114	16	A2	Adipose. visceral (STARNET)	EpiXcan	0.97546	starnet_vaf	0.999981
794	ENSG00000110031	LPXN	-1.52028	-0.111795	0.12844	0.117889	0.176977	7.99033e-24	9.92377e-23	41	94	49	A2	Adipose. visceral (STARNET)	EpiXcan	0.97546	starnet_vaf	0.999981
795	ENSG00000115084	SLC35F5	-1.52004	-0.104145	0.1285	0.0711283	0.160571	6.44369e-21	6.7986e-20	15	20	16	A2	Adipose. visceral (STARNET)	EpiXcan	0.97546	starnet_vaf	0.999981
796	ENSG00000149292	TTC12	-1.51983	-0.0504704	0.128554	0.576211	0.689447	1.06161e-152	3.43407e-150	53	71	55	A2	Adipose. visceral (STARNET)	EpiXcan	0.97546	starnet_vaf	0.999981
797	ENSG00000167447	SMG8	-1.51968	-0.201517	0.128591	0.0357091	0.0797986	1.1369e-10	6.26906e-10	5	12	10	A2	Adipose. visceral (STARNET)	EpiXcan	0.97546	starnet_vaf	0.999981
798	ENSG00000105618	PRPF31	-1.51946	-4.94677	0.128648	6.22088e-05	0.0325074	4.2613e-05	0.000137875	2	11	7	A2	Adipose. visceral (STARNET)	EpiXcan	0.97546	starnet_vaf	0.999981
799	ENSG00000133706	LARS	-1.51887	-0.106089	0.128795	0.184287	0.289352	2.05437e-40	4.72372e-39	90	110	108	A2	Adipose. visceral (STARNET)	EpiXcan	0.97546	starnet_vaf	0.999981
800	ENSG00000160097	FNDC5	-1.51878	-0.24372	0.128818	0.026697	0.0807726	5.95831e-11	3.37195e-10	4	6	5	A2	Adipose. visceral (STARNET)	EpiXcan	0.97546	starnet_vaf	0.999981
801	ENSG00000172458	IL17D	-1.51767	-0.476066	0.129097	0.00539339	0.0156435	0.00532039	0.0134241	12	16	14	A2	Adipose. visceral (STARNET)	EpiXcan	0.97546	starnet_vaf	0.999981
802	ENSG00000178149	DALRD3	-1.51636	-0.35682	0.129429	0.00680418	0.0443145	2.18652e-06	8.20261e-06	5	14	10	A2	Adipose. visceral (STARNET)	EpiXcan	0.97546	starnet_vaf	0.999981
803	ENSG00000224389	C4B	1.51547	0.198552	0.129654	0.0328703	0.0582519	3.9822e-08	1.77509e-07	26	110	33	A2	Adipose. visceral (STARNET)	EpiXcan	0.97546	starnet_vaf	0.999981
804	ENSG00000203722	RAET1G	1.51528	0.0931286	0.129702	0.108824	0.144798	4.99541e-19	4.79431e-18	22	28	24	A2	Adipose. visceral (STARNET)	EpiXcan	0.97546	starnet_vaf	0.999981
805	ENSG00000007080	CCDC124	1.51517	0.147143	0.129729	0.0672706	0.138369	7.36932e-19	7.03471e-18	34	62	44	A2	Adipose. visceral (STARNET)	EpiXcan	0.97546	starnet_vaf	0.999981
806	ENSG00000186352	ANKRD37	1.51453	0.273025	0.129892	0.0158171	0.073786	3.35778e-10	1.78793e-09	12	19	19	A2	Adipose. visceral (STARNET)	EpiXcan	0.97546	starnet_vaf	0.999981
807	ENSG00000258572	AL133467.1	-1.51429	-0.0565701	0.129952	0.270143	0.359014	2.35272e-53	8.10806e-52	37	66	48	A2	Adipose. visceral (STARNET)	EpiXcan	0.97546	starnet_vaf	0.999981
808	ENSG00000257261	AC008014.1	1.51206	0.0750697	0.130518	0.203265	0.299493	3.48721e-42	8.64694e-41	40	128	49	A2	Adipose. visceral (STARNET)	EpiXcan	0.97546	starnet_vaf	0.999981
809	ENSG00000100461	RBM23	1.51177	0.162934	0.130591	0.0490189	0.0954736	1.14666e-12	7.31199e-12	8	57	10	A2	Adipose. visceral (STARNET)	EpiXcan	0.97546	starnet_vaf	0.999981
810	ENSG00000166446	CDYL2	-1.51115	-0.205033	0.130749	0.0282654	0.0775465	1.70686e-10	9.30792e-10	2	9	2	A2	Adipose. visceral (STARNET)	EpiXcan	0.97546	starnet_vaf	0.999981
811	ENSG00000111640	GAPDH	-1.51092	-0.166571	0.130808	0.035455	0.0646483	6.34014e-09	3.03019e-08	20	30	21	A2	Adipose. visceral (STARNET)	EpiXcan	0.97546	starnet_vaf	0.999981
812	ENSG00000143819	EPHX1	-1.51064	-0.195987	0.13088	0.031663	0.0323068	5.65523e-05	0.000181245	31	50	36	A2	Adipose. visceral (STARNET)	EpiXcan	0.97546	starnet_vaf	0.999981
813	ENSG00000101311	FERMT1	1.51041	0.21865	0.13094	0.0257468	0.0697303	2.1945e-09	1.0902e-08	21	40	26	A2	Adipose. visceral (STARNET)	EpiXcan	0.97546	starnet_vaf	0.999981
814	ENSG00000231365	AL359915.2	-1.50972	-0.0790077	0.131116	0.120334	0.421185	1.61765e-66	7.91201e-65	15	28	22	A2	Adipose. visceral (STARNET)	EpiXcan	0.97546	starnet_vaf	0.999981
815	ENSG00000162244	RPL29	-1.5088	-0.267754	0.131351	0.013394	0.0112107	0.0184186	0.0434025	14	24	16	A2	Adipose. visceral (STARNET)	EpiXcan	0.97546	starnet_vaf	0.999981
816	ENSG00000205106	DKFZp779M0652	-1.50825	-0.198587	0.131491	0.0256886	0.0500526	4.82968e-07	1.93691e-06	6	12	9	A2	Adipose. visceral (STARNET)	EpiXcan	0.97546	starnet_vaf	0.999981
817	ENSG00000059915	PSD	1.50778	0.29715	0.131611	0.0161961	0.0279984	0.000163077	0.000497125	16	34	19	A2	Adipose. visceral (STARNET)	EpiXcan	0.97546	starnet_vaf	0.999981
818	ENSG00000011485	PPP5C	-1.50721	-0.149347	0.131757	0.0397696	0.112157	1.31125e-14	9.56096e-14	7	14	10	A2	Adipose. visceral (STARNET)	EpiXcan	0.97546	starnet_vaf	0.999981
819	ENSG00000115762	PLEKHB2	-1.50669	-0.524127	0.13189	0.00410296	0.0224025	0.000845485	0.0023476	9	11	9	A2	Adipose. visceral (STARNET)	EpiXcan	0.97546	starnet_vaf	0.999981
820	ENSG00000076924	XAB2	-1.50563	-0.271797	0.132163	0.0188945	0.0347709	2.8302e-05	9.37886e-05	19	40	27	A2	Adipose. visceral (STARNET)	EpiXcan	0.97546	starnet_vaf	0.999981
821	ENSG00000186976	EFCAB6	1.50471	0.136458	0.132399	0.0457925	0.084078	2.7561e-11	1.59526e-10	17	28	23	A2	Adipose. visceral (STARNET)	EpiXcan	0.97546	starnet_vaf	0.999981
822	ENSG00000185386	MAPK11	-1.50461	-0.217515	0.132423	0.0290607	0.0721499	1.10741e-09	5.63723e-09	8	23	15	A2	Adipose. visceral (STARNET)	EpiXcan	0.97546	starnet_vaf	0.999981
823	ENSG00000166002	SMCO4	1.50388	0.320925	0.132613	0.0109345	0.0625808	7.96324e-09	3.77677e-08	15	37	23	A2	Adipose. visceral (STARNET)	EpiXcan	0.97546	starnet_vaf	0.999981
824	ENSG00000066923	STAG3	-1.50362	-0.166663	0.132679	0.0486986	0.0708072	1.35484e-09	6.85754e-09	20	42	27	A2	Adipose. visceral (STARNET)	EpiXcan	0.97546	starnet_vaf	0.999981
825	ENSG00000105357	MYH14	-1.50346	-0.313005	0.13272	0.0171333	0.0292365	0.000122724	0.000379064	19	51	23	A2	Adipose. visceral (STARNET)	EpiXcan	0.97546	starnet_vaf	0.999981
826	ENSG00000137764	MAP2K5	-1.50277	-0.0974518	0.132899	0.0573272	0.123659	2.92672e-16	2.34154e-15	13	15	15	A2	Adipose. visceral (STARNET)	EpiXcan	0.97546	starnet_vaf	0.999981
827	ENSG00000198198	SZT2	-1.50262	-0.294254	0.132938	0.0255006	0.0115425	0.0162951	0.0386612	26	42	30	A2	Adipose. visceral (STARNET)	EpiXcan	0.97546	starnet_vaf	0.999981
828	ENSG00000073169	SELENOO	-1.5016	-0.745648	0.1332	0.00158673	0.0133879	0.0101282	0.0247222	1	8	3	A2	Adipose. visceral (STARNET)	EpiXcan	0.97546	starnet_vaf	0.999981
829	ENSG00000068079	IFI35	1.5014	0.214721	0.133251	0.0541097	0.0226866	0.00064104	0.00180918	33	167	39	A2	Adipose. visceral (STARNET)	EpiXcan	0.97546	starnet_vaf	0.999981
830	ENSG00000183666	GUSBP1	-1.50121	-0.0566167	0.133301	0.268849	0.462126	6.83644e-77	4.40285e-75	46	190	57	A2	Adipose. visceral (STARNET)	EpiXcan	0.97546	starnet_vaf	0.999981
831	ENSG00000137822	TUBGCP4	1.50007	0.173598	0.133597	0.0370527	0.0473175	1.00883e-06	3.93605e-06	26	29	28	A2	Adipose. visceral (STARNET)	EpiXcan	0.97546	starnet_vaf	0.999981
832	ENSG00000106526	ACTR3C	1.49946	0.154234	0.133755	0.0607152	0.143572	2.37993e-19	2.31219e-18	25	48	31	A2	Adipose. visceral (STARNET)	EpiXcan	0.97546	starnet_vaf	0.999981
833	ENSG00000172771	EFCAB12	1.49923	0.194819	0.133813	0.0137261	0.0196394	0.00166244	0.00448515	6	41	8	A2	Adipose. visceral (STARNET)	EpiXcan	0.97546	starnet_vaf	0.999981
834	ENSG00000002549	LAP3	1.49882	1.13312	0.133921	0.00062737	0.0291751	0.000131009	0.000402993	4	6	6	A2	Adipose. visceral (STARNET)	EpiXcan	0.97546	starnet_vaf	0.999981
835	ENSG00000246363	LINC02458	-1.49852	-0.378565	0.133997	0.00809475	0.0129546	0.0108952	0.0264943	15	28	19	A2	Adipose. visceral (STARNET)	EpiXcan	0.97546	starnet_vaf	0.999981
836	ENSG00000185507	IRF7	-1.49852	-0.0940779	0.133998	0.1092	0.193122	1.34109e-25	1.78557e-24	38	70	51	A2	Adipose. visceral (STARNET)	EpiXcan	0.97546	starnet_vaf	0.999981
837	ENSG00000167202	TBC1D2B	-1.49773	-0.324463	0.134202	0.00946211	0.0190032	0.00210174	0.0055956	12	23	15	A2	Adipose. visceral (STARNET)	EpiXcan	0.97546	starnet_vaf	0.999981
838	ENSG00000166860	ZBTB39	1.49725	0.248863	0.134328	0.0160563	0.0428558	2.73388e-06	1.01437e-05	11	13	13	A2	Adipose. visceral (STARNET)	EpiXcan	0.97546	starnet_vaf	0.999981
839	ENSG00000112149	CD83	-1.49661	-0.132935	0.134494	0.0554692	0.103206	1.81149e-13	1.22136e-12	13	23	14	A2	Adipose. visceral (STARNET)	EpiXcan	0.97546	starnet_vaf	0.999981
840	ENSG00000112782	CLIC5	-1.49608	-0.247532	0.134632	0.0235783	0.0443884	2.18823e-06	8.20687e-06	6	16	6	A2	Adipose. visceral (STARNET)	EpiXcan	0.97546	starnet_vaf	0.999981
841	ENSG00000165511	C10orf25	1.49608	0.139689	0.134633	0.0791947	0.234586	6.42169e-32	1.11599e-30	20	40	28	A2	Adipose. visceral (STARNET)	EpiXcan	0.97546	starnet_vaf	0.999981
842	ENSG00000132286	TIMM10B	1.49536	0.489414	0.134822	0.00536664	0.0309063	7.68697e-05	0.000242699	11	22	17	A2	Adipose. visceral (STARNET)	EpiXcan	0.97546	starnet_vaf	0.999981
843	ENSG00000039560	RAI14	1.49488	0.203888	0.134946	0.0260262	0.0306505	7.20397e-05	0.000228107	21	47	25	A2	Adipose. visceral (STARNET)	EpiXcan	0.97546	starnet_vaf	0.999981
844	ENSG00000180881	CAPS2	1.4932	0.332458	0.135385	0.00993512	0.0284165	0.000163416	0.00049805	3	8	3	A2	Adipose. visceral (STARNET)	EpiXcan	0.97546	starnet_vaf	0.999981
845	ENSG00000165171	METTL27	1.49244	0.0647316	0.135585	0.298368	0.71421	6.5016e-166	2.72169e-163	37	71	47	A2	Adipose. visceral (STARNET)	EpiXcan	0.97546	starnet_vaf	0.999981
846	ENSG00000009724	MASP2	1.49188	0.55002	0.135731	0.00500382	0.0183508	0.00250748	0.0066103	6	11	6	A2	Adipose. visceral (STARNET)	EpiXcan	0.97546	starnet_vaf	0.999981
847	ENSG00000167136	ENDOG	-1.49082	-0.324987	0.136008	0.0135327	0.0860312	1.63713e-11	9.6326e-11	5	25	8	A2	Adipose. visceral (STARNET)	EpiXcan	0.97546	starnet_vaf	0.999981
848	ENSG00000181016	LSMEM1	-1.49045	-0.254838	0.136106	0.0123509	0.0228534	0.000742938	0.00208072	19	29	23	A2	Adipose. visceral (STARNET)	EpiXcan	0.97546	starnet_vaf	0.999981
849	ENSG00000110328	GALNT18	-1.48975	-0.289114	0.136289	0.0190892	0.0279475	0.000180509	0.000547335	12	34	15	A2	Adipose. visceral (STARNET)	EpiXcan	0.97546	starnet_vaf	0.999981
850	ENSG00000005486	RHBDD2	-1.48913	-0.13807	0.136454	0.113806	0.197558	1.79285e-26	2.48952e-25	7	28	7	A2	Adipose. visceral (STARNET)	EpiXcan	0.97546	starnet_vaf	0.999981
851	ENSG00000105048	TNNT1	1.48812	0.175221	0.136719	0.0585219	0.126298	1.52063e-16	1.24457e-15	40	81	52	A2	Adipose. visceral (STARNET)	EpiXcan	0.97546	starnet_vaf	0.999981
852	ENSG00000226950	DANCR	1.48773	0.11339	0.136821	0.0585131	0.0890539	6.31508e-12	3.84113e-11	10	33	11	A2	Adipose. visceral (STARNET)	EpiXcan	0.97546	starnet_vaf	0.999981
853	ENSG00000152240	HAUS1	-1.48669	-0.0625654	0.137096	0.230947	0.303848	8.78493e-43	2.21695e-41	51	68	60	A2	Adipose. visceral (STARNET)	EpiXcan	0.97546	starnet_vaf	0.999981
854	ENSG00000256028	AC026362.1	-1.48595	-0.42742	0.137293	0.00688238	0.0183677	0.00250863	0.00661211	11	26	12	A2	Adipose. visceral (STARNET)	EpiXcan	0.97546	starnet_vaf	0.999981
855	ENSG00000181195	PENK	1.48594	0.15162	0.137294	0.0435879	0.102014	1.96085e-13	1.31832e-12	8	22	9	A2	Adipose. visceral (STARNET)	EpiXcan	0.97546	starnet_vaf	0.999981
856	ENSG00000164161	HHIP	1.48588	0.233959	0.137311	0.0106056	0.0392429	7.52671e-06	2.66553e-05	14	37	18	A2	Adipose. visceral (STARNET)	EpiXcan	0.97546	starnet_vaf	0.999981
857	ENSG00000152078	TMEM56	-1.48512	-0.13937	0.137513	0.0392435	0.0950078	1.06597e-12	6.81582e-12	24	34	29	A2	Adipose. visceral (STARNET)	EpiXcan	0.97546	starnet_vaf	0.999981
858	ENSG00000259863	SH3RF3-AS1	-1.48467	-0.452209	0.137633	0.00402066	0.0130617	0.0107833	0.0262402	2	10	4	A2	Adipose. visceral (STARNET)	EpiXcan	0.97546	starnet_vaf	0.999981
859	ENSG00000170571	EMB	1.48435	0.158041	0.137715	0.0325282	0.110996	1.56632e-14	1.13742e-13	5	9	8	A2	Adipose. visceral (STARNET)	EpiXcan	0.97546	starnet_vaf	0.999981
860	ENSG00000163297	ANTXR2	1.48431	0.222983	0.137726	0.0204378	0.0276739	0.000179351	0.000544286	28	39	35	A2	Adipose. visceral (STARNET)	EpiXcan	0.97546	starnet_vaf	0.999981
861	ENSG00000075142	SRI	-1.48408	-0.782424	0.137787	0.00213122	0.0403351	4.95257e-06	1.78636e-05	8	24	12	A2	Adipose. visceral (STARNET)	EpiXcan	0.97546	starnet_vaf	0.999981
862	ENSG00000249992	TMEM158	-1.483	-0.106901	0.138075	0.148215	0.223138	6.91312e-30	1.11432e-28	37	58	42	A2	Adipose. visceral (STARNET)	EpiXcan	0.97546	starnet_vaf	0.999981
863	ENSG00000221926	TRIM16	-1.48245	-0.404915	0.13822	0.0103822	0.0167251	0.00395303	0.0101376	7	11	11	A2	Adipose. visceral (STARNET)	EpiXcan	0.97546	starnet_vaf	0.999981
864	ENSG00000226237	GAS1RR	-1.48234	-0.095858	0.138251	0.0595709	0.10942	2.24767e-14	1.61164e-13	49	107	64	A2	Adipose. visceral (STARNET)	EpiXcan	0.97546	starnet_vaf	0.999981
865	ENSG00000104884	ERCC2	1.48192	0.249201	0.138361	0.0136934	0.0451811	1.7821e-06	6.75309e-06	4	13	6	A2	Adipose. visceral (STARNET)	EpiXcan	0.97546	starnet_vaf	0.999981
866	ENSG00000124785	NRN1	1.48036	0.308453	0.138777	0.0107866	0.0206342	0.00134106	0.00365656	10	15	11	A2	Adipose. visceral (STARNET)	EpiXcan	0.97546	starnet_vaf	0.999981
867	ENSG00000263327	TAPT1-AS1	1.47923	0.172077	0.13908	0.0357779	0.0842256	2.89502e-11	1.67092e-10	20	39	24	A2	Adipose. visceral (STARNET)	EpiXcan	0.97546	starnet_vaf	0.999981
868	ENSG00000144560	VGLL4	1.47865	0.428674	0.139234	0.00847406	0.0134552	0.00958919	0.023483	15	38	18	A2	Adipose. visceral (STARNET)	EpiXcan	0.97546	starnet_vaf	0.999981
869	ENSG00000075240	GRAMD4	-1.47828	-0.222782	0.139332	0.0180473	0.0805064	8.96085e-11	4.98982e-10	9	34	14	A2	Adipose. visceral (STARNET)	EpiXcan	0.97546	starnet_vaf	0.999981
870	ENSG00000064225	ST3GAL6	1.47777	0.180407	0.13947	0.0299535	0.0801756	9.81557e-11	5.44023e-10	18	29	23	A2	Adipose. visceral (STARNET)	EpiXcan	0.97546	starnet_vaf	0.999981
871	ENSG00000119661	DNAL1	1.47735	0.265546	0.139581	0.0164254	0.021088	0.00120472	0.00329682	19	21	20	A2	Adipose. visceral (STARNET)	EpiXcan	0.97546	starnet_vaf	0.999981
872	ENSG00000177946	CENPBD1	1.47646	0.188199	0.13982	0.0416325	0.0978522	6.68758e-13	4.33247e-12	22	44	27	A2	Adipose. visceral (STARNET)	EpiXcan	0.97546	starnet_vaf	0.999981
873	ENSG00000177464	GPR4	1.47631	0.185397	0.139862	0.041325	0.0433657	2.07878e-06	7.81698e-06	23	54	29	A2	Adipose. visceral (STARNET)	EpiXcan	0.97546	starnet_vaf	0.999981
874	ENSG00000160439	RDH13	1.47536	0.0839821	0.140115	0.178389	0.237712	1.51756e-32	2.67982e-31	49	70	61	A2	Adipose. visceral (STARNET)	EpiXcan	0.97546	starnet_vaf	0.999981
875	ENSG00000026297	RNASET2	-1.4741	-0.160789	0.140456	0.0355866	0.0535599	1.37051e-07	5.84377e-07	24	33	27	A2	Adipose. visceral (STARNET)	EpiXcan	0.97546	starnet_vaf	0.999981
876	ENSG00000152952	PLOD2	-1.47256	-0.159845	0.140869	0.0334869	0.105481	6.51281e-14	4.524e-13	10	24	12	A2	Adipose. visceral (STARNET)	EpiXcan	0.97546	starnet_vaf	0.999981
877	ENSG00000116830	TTF2	1.47138	0.170248	0.141189	0.0295841	0.218988	1.44725e-29	2.3041e-28	17	41	23	A2	Adipose. visceral (STARNET)	EpiXcan	0.97546	starnet_vaf	0.999981
878	ENSG00000196352	CD55	-1.47123	-0.194485	0.141229	0.0218169	0.084758	2.10448e-11	1.23061e-10	12	17	15	A2	Adipose. visceral (STARNET)	EpiXcan	0.97546	starnet_vaf	0.999981
879	ENSG00000113319	RASGRF2	-1.47036	-0.249279	0.141464	0.0173581	0.386242	2.78044e-59	1.12746e-57	53	116	69	A2	Adipose. visceral (STARNET)	EpiXcan	0.97546	starnet_vaf	0.999981
880	ENSG00000152492	CCDC50	1.47007	0.146686	0.141542	0.0429962	0.144502	2.24281e-19	2.18344e-18	21	35	27	A2	Adipose. visceral (STARNET)	EpiXcan	0.97546	starnet_vaf	0.999981
881	ENSG00000125388	GRK4	1.46896	0.131957	0.141843	0.0457078	0.335608	3.00525e-49	9.23837e-48	17	43	23	A2	Adipose. visceral (STARNET)	EpiXcan	0.97546	starnet_vaf	0.999981
882	ENSG00000182118	FAM89A	-1.468	-0.124742	0.142103	0.0733215	0.111299	1.29403e-14	9.44995e-14	16	20	17	A2	Adipose. visceral (STARNET)	EpiXcan	0.97546	starnet_vaf	0.999981
883	ENSG00000113108	APBB3	1.46736	0.446762	0.142277	0.00441123	0.0134806	0.0097062	0.023745	4	17	5	A2	Adipose. visceral (STARNET)	EpiXcan	0.97546	starnet_vaf	0.999981
884	ENSG00000196743	GM2A	-1.46662	-0.124672	0.14248	0.0686154	0.0977843	5.77464e-13	3.75986e-12	25	48	31	A2	Adipose. visceral (STARNET)	EpiXcan	0.97546	starnet_vaf	0.999981
885	ENSG00000022567	SLC45A4	-1.46629	-0.225118	0.142568	0.0301908	0.0921097	3.97932e-12	2.44022e-11	6	13	6	A2	Adipose. visceral (STARNET)	EpiXcan	0.97546	starnet_vaf	0.999981
886	ENSG00000106484	MEST	1.46608	0.11082	0.142626	0.123785	0.223223	6.13248e-30	9.90733e-29	22	43	27	A2	Adipose. visceral (STARNET)	EpiXcan	0.97546	starnet_vaf	0.999981
887	ENSG00000171045	TSNARE1	1.46569	0.20294	0.142732	0.0129666	0.0626426	1.4848e-08	6.86585e-08	16	31	21	A2	Adipose. visceral (STARNET)	EpiXcan	0.97546	starnet_vaf	0.999981
888	ENSG00000248300	LINC02360	1.46559	0.191985	0.142759	0.046446	0.0903183	5.61194e-12	3.4193e-11	11	13	11	A2	Adipose. visceral (STARNET)	EpiXcan	0.97546	starnet_vaf	0.999981
889	ENSG00000117054	ACADM	-1.46511	-0.188426	0.14289	0.0207163	0.125687	1.138e-16	9.37336e-16	14	25	21	A2	Adipose. visceral (STARNET)	EpiXcan	0.97546	starnet_vaf	0.999981
890	ENSG00000040199	PHLPP2	-1.46437	-0.376476	0.143094	0.00832967	0.0265177	0.000236234	0.000705481	8	11	10	A2	Adipose. visceral (STARNET)	EpiXcan	0.97546	starnet_vaf	0.999981
891	ENSG00000041802	LSG1	-1.46417	-0.176511	0.143149	0.0266398	0.117541	9.41791e-16	7.32087e-15	2	15	4	A2	Adipose. visceral (STARNET)	EpiXcan	0.97546	starnet_vaf	0.999981
892	ENSG00000187961	KLHL17	-1.46381	-0.146049	0.143247	0.0745973	0.0998407	4.39008e-13	2.8901e-12	22	34	32	A2	Adipose. visceral (STARNET)	EpiXcan	0.97546	starnet_vaf	0.999981
893	ENSG00000112118	MCM3	-1.46288	-0.164239	0.143502	0.0237746	0.0105722	0.0223577	0.0519879	25	45	28	A2	Adipose. visceral (STARNET)	EpiXcan	0.97546	starnet_vaf	0.999981
894	ENSG00000259865	AL390728.6	1.46267	0.188849	0.143558	0.0219859	0.0688679	1.56982e-09	7.90071e-09	6	11	6	A2	Adipose. visceral (STARNET)	EpiXcan	0.97546	starnet_vaf	0.999981
895	ENSG00000061676	NCKAP1	-1.46119	-0.346544	0.143963	0.0126502	0.107201	4.24083e-14	2.98515e-13	8	30	13	A2	Adipose. visceral (STARNET)	EpiXcan	0.97546	starnet_vaf	0.999981
896	ENSG00000162623	TYW3	-1.46118	-0.150806	0.143966	0.0587531	0.120196	1.06339e-15	8.25262e-15	29	44	34	A2	Adipose. visceral (STARNET)	EpiXcan	0.97546	starnet_vaf	0.999981
897	ENSG00000214022	REPIN1	1.46112	0.113759	0.143983	0.0687859	0.161569	2.49543e-21	2.68868e-20	10	17	11	A2	Adipose. visceral (STARNET)	EpiXcan	0.97546	starnet_vaf	0.999981
898	ENSG00000187607	ZNF286A	1.4607	0.290891	0.144097	0.0195754	0.0506631	3.10884e-07	1.27186e-06	20	99	25	A2	Adipose. visceral (STARNET)	EpiXcan	0.97546	starnet_vaf	0.999981
899	ENSG00000159228	CBR1	1.45898	0.102304	0.14457	0.13494	0.165513	3.36712e-23	4.03742e-22	57	84	62	A2	Adipose. visceral (STARNET)	EpiXcan	0.97546	starnet_vaf	0.999981
900	ENSG00000053747	LAMA3	1.45836	0.200955	0.144741	0.0366482	0.0638901	8.45395e-09	4.00283e-08	12	15	13	A2	Adipose. visceral (STARNET)	EpiXcan	0.97546	starnet_vaf	0.999981
901	ENSG00000105186	ANKRD27	1.45693	0.110933	0.145136	0.0284278	0.0198496	0.00163507	0.00441761	31	36	36	A2	Adipose. visceral (STARNET)	EpiXcan	0.97546	starnet_vaf	0.999981
902	ENSG00000090487	SPG21	1.45597	0.0769209	0.1454	0.114866	0.379697	1.43272e-58	5.69606e-57	8	21	13	A2	Adipose. visceral (STARNET)	EpiXcan	0.97546	starnet_vaf	0.999981
903	ENSG00000196152	ZNF79	1.45573	0.425003	0.145467	0.00399059	0.0235179	0.000607359	0.00172099	9	22	18	A2	Adipose. visceral (STARNET)	EpiXcan	0.97546	starnet_vaf	0.999981
904	ENSG00000170322	NFRKB	1.45547	0.10148	0.14554	0.0803416	0.169629	3.36246e-22	3.79223e-21	25	40	31	A2	Adipose. visceral (STARNET)	EpiXcan	0.97546	starnet_vaf	0.999981
905	ENSG00000010292	NCAPD2	1.45443	0.311506	0.145828	0.00978805	0.0278534	0.000187914	0.000568334	10	26	15	A2	Adipose. visceral (STARNET)	EpiXcan	0.97546	starnet_vaf	0.999981
906	ENSG00000263142	LRRC37A17P	-1.45421	-0.208045	0.145887	0.0293631	0.0200917	0.00140983	0.00383452	13	29	17	A2	Adipose. visceral (STARNET)	EpiXcan	0.97546	starnet_vaf	0.999981
907	ENSG00000156515	HK1	1.45256	0.31417	0.146346	0.00956252	0.0528144	1.83219e-07	7.68115e-07	10	23	15	A2	Adipose. visceral (STARNET)	EpiXcan	0.97546	starnet_vaf	0.999981
908	ENSG00000180229	HERC2P3	1.45252	0.307367	0.146357	0.0100432	0.0185933	0.00233537	0.0061845	4	11	10	A2	Adipose. visceral (STARNET)	EpiXcan	0.97546	starnet_vaf	0.999981
909	ENSG00000136104	RNASEH2B	1.45252	0.0625997	0.146358	0.227529	0.446654	2.1849e-73	1.3177e-71	36	116	43	A2	Adipose. visceral (STARNET)	EpiXcan	0.97546	starnet_vaf	0.999981
910	ENSG00000163239	TDRD10	-1.45231	-0.33694	0.146415	0.0114078	0.0170463	0.00347685	0.00898113	10	13	10	A2	Adipose. visceral (STARNET)	EpiXcan	0.97546	starnet_vaf	0.999981
911	ENSG00000168610	STAT3	1.45205	0.184045	0.146489	0.0369248	0.0266912	0.000258747	0.00076836	39	55	52	A2	Adipose. visceral (STARNET)	EpiXcan	0.97546	starnet_vaf	0.999981
912	ENSG00000188295	ZNF669	1.4517	0.62356	0.146586	0.00382261	0.147477	2.90537e-19	2.81498e-18	6	17	8	A2	Adipose. visceral (STARNET)	EpiXcan	0.97546	starnet_vaf	0.999981
913	ENSG00000056050	HPF1	1.45168	0.266568	0.146589	0.0110121	0.0294696	0.00011064	0.000343154	5	7	6	A2	Adipose. visceral (STARNET)	EpiXcan	0.97546	starnet_vaf	0.999981
914	ENSG00000169862	CTNND2	1.45066	0.0943823	0.146876	0.180536	0.316203	4.89888e-45	1.34346e-43	43	76	52	A2	Adipose. visceral (STARNET)	EpiXcan	0.97546	starnet_vaf	0.999981
915	ENSG00000134184	GSTM1	1.44976	0.065236	0.147126	0.33725	0.610731	2.69964e-120	4.52048e-118	86	180	102	A2	Adipose. visceral (STARNET)	EpiXcan	0.97546	starnet_vaf	0.999981
916	ENSG00000226752	PSMD5-AS1	-1.44957	-0.0492451	0.147178	0.604607	0.861764	5.63933e-291	8.02645e-287	8	13	11	A2	Adipose. visceral (STARNET)	EpiXcan	0.97546	starnet_vaf	0.999981
917	ENSG00000178922	HYI	1.44897	0.152579	0.147347	0.0377111	0.164102	1.4999e-21	1.63337e-20	5	18	8	A2	Adipose. visceral (STARNET)	EpiXcan	0.97546	starnet_vaf	0.999981
918	ENSG00000116260	QSOX1	-1.44897	-0.43652	0.147347	0.00769971	0.0237762	0.000571834	0.00162551	15	32	20	A2	Adipose. visceral (STARNET)	EpiXcan	0.97546	starnet_vaf	0.999981
919	ENSG00000197852	FAM212B	1.44885	0.0973871	0.147379	0.123009	0.069019	2.11119e-09	1.05139e-08	102	137	115	A2	Adipose. visceral (STARNET)	EpiXcan	0.97546	starnet_vaf	0.999981
920	ENSG00000250208	FZD10-AS1	1.44784	0.191918	0.147661	0.0386735	0.084381	2.74995e-11	1.59235e-10	18	90	21	A2	Adipose. visceral (STARNET)	EpiXcan	0.97546	starnet_vaf	0.999981
921	ENSG00000232533	AC093673.1	-1.44782	-0.227128	0.147668	0.0262112	0.0150512	0.00608319	0.0152321	37	50	40	A2	Adipose. visceral (STARNET)	EpiXcan	0.97546	starnet_vaf	0.999981
922	ENSG00000266173	STRADA	-1.44673	-0.677485	0.147972	0.00234856	0.0279766	0.000181812	0.00055105	8	17	11	A2	Adipose. visceral (STARNET)	EpiXcan	0.97546	starnet_vaf	0.999981
923	ENSG00000245680	ZNF585B	-1.44615	-0.148501	0.148135	0.034104	0.065632	6.38087e-09	3.04864e-08	21	31	25	A2	Adipose. visceral (STARNET)	EpiXcan	0.97546	starnet_vaf	0.999981
924	ENSG00000036448	MYOM2	-1.44595	-0.10298	0.14819	0.0886028	0.425051	5.71698e-67	2.85508e-65	30	95	43	A2	Adipose. visceral (STARNET)	EpiXcan	0.97546	starnet_vaf	0.999981
925	ENSG00000241839	PLEKHO2	1.4458	0.347858	0.148232	0.00667878	0.0509509	3.78625e-07	1.53751e-06	4	9	7	A2	Adipose. visceral (STARNET)	EpiXcan	0.97546	starnet_vaf	0.999981
926	ENSG00000137968	SLC44A5	-1.4451	-0.101398	0.14843	0.115876	0.21531	5.62673e-29	8.71439e-28	48	105	54	A2	Adipose. visceral (STARNET)	EpiXcan	0.97546	starnet_vaf	0.999981
927	ENSG00000158106	RHPN1	-1.44427	-0.788989	0.148662	0.00110651	0.0152747	0.00566651	0.0142418	2	8	2	A2	Adipose. visceral (STARNET)	EpiXcan	0.97546	starnet_vaf	0.999981
928	ENSG00000097046	CDC7	-1.4434	-0.128147	0.148909	0.0593786	0.101565	2.4232e-13	1.62086e-12	9	16	10	A2	Adipose. visceral (STARNET)	EpiXcan	0.97546	starnet_vaf	0.999981
929	ENSG00000205771	CATSPER2P1	-1.44336	-0.677819	0.148919	0.00909604	0.204726	2.05908e-27	2.96929e-26	13	57	15	A2	Adipose. visceral (STARNET)	EpiXcan	0.97546	starnet_vaf	0.999981
930	ENSG00000231389	HLA-DPA1	-1.44326	-0.151622	0.148947	0.0331049	0.067289	2.99647e-09	1.47523e-08	27	49	35	A2	Adipose. visceral (STARNET)	EpiXcan	0.97546	starnet_vaf	0.999981
931	ENSG00000136160	EDNRB	-1.44234	-0.300172	0.149208	0.00922501	0.0249125	0.000430434	0.00124494	7	8	8	A2	Adipose. visceral (STARNET)	EpiXcan	0.97546	starnet_vaf	0.999981
932	ENSG00000172594	SMPDL3A	1.44211	0.250562	0.149271	0.0228962	0.0471701	1.01879e-06	3.97274e-06	5	5	5	A2	Adipose. visceral (STARNET)	EpiXcan	0.97546	starnet_vaf	0.999981
933	ENSG00000144362	PHOSPHO2	-1.44164	-0.1491	0.149404	0.0502474	0.0953292	1.32577e-12	8.3977e-12	14	22	17	A2	Adipose. visceral (STARNET)	EpiXcan	0.97546	starnet_vaf	0.999981
934	ENSG00000103550	KNOP1	1.44149	0.069099	0.149446	0.216	0.355826	3.29395e-52	1.10053e-50	27	34	32	A2	Adipose. visceral (STARNET)	EpiXcan	0.97546	starnet_vaf	0.999981
935	ENSG00000111728	ST8SIA1	-1.44106	-0.131709	0.149566	0.0503959	0.0375785	1.29669e-05	4.47955e-05	68	103	80	A2	Adipose. visceral (STARNET)	EpiXcan	0.97546	starnet_vaf	0.999981
936	ENSG00000072163	LIMS2	1.44102	0.211278	0.149578	0.0169437	0.0951226	1.5057e-12	9.48678e-12	15	21	18	A2	Adipose. visceral (STARNET)	EpiXcan	0.97546	starnet_vaf	0.999981
937	ENSG00000100941	PNN	1.43919	0.204409	0.150097	0.0198869	0.0323632	5.72218e-05	0.000183225	23	31	23	A2	Adipose. visceral (STARNET)	EpiXcan	0.97546	starnet_vaf	0.999981
938	ENSG00000188707	ZBED6CL	-1.4387	-0.0468264	0.150235	0.366063	0.524432	2.83155e-91	2.66897e-89	45	71	53	A2	Adipose. visceral (STARNET)	EpiXcan	0.97546	starnet_vaf	0.999981
939	ENSG00000112763	BTN2A1	1.4379	0.122211	0.150463	0.0913692	0.12689	4.47391e-17	3.79935e-16	27	76	29	A2	Adipose. visceral (STARNET)	EpiXcan	0.97546	starnet_vaf	0.999981
940	ENSG00000023608	SNAPC1	1.4374	0.156828	0.150605	0.0335848	0.0439139	2.49372e-06	9.3109e-06	45	51	51	A2	Adipose. visceral (STARNET)	EpiXcan	0.97546	starnet_vaf	0.999981
941	ENSG00000103966	EHD4	-1.43656	-0.191262	0.150843	0.0306999	0.051783	2.7353e-07	1.12649e-06	15	23	15	A2	Adipose. visceral (STARNET)	EpiXcan	0.97546	starnet_vaf	0.999981
942	ENSG00000124508	BTN2A2	1.43653	0.0649503	0.150852	0.220551	0.37106	8.35055e-56	3.11951e-54	18	35	21	A2	Adipose. visceral (STARNET)	EpiXcan	0.97546	starnet_vaf	0.999981
943	ENSG00000214530	STARD10	1.43623	0.0721993	0.150936	0.118936	0.256739	2.50648e-35	4.90038e-34	22	35	27	A2	Adipose. visceral (STARNET)	EpiXcan	0.97546	starnet_vaf	0.999981
944	ENSG00000083097	DOPEY1	-1.43582	-0.119343	0.151053	0.0706444	0.214272	7.80163e-29	1.20174e-27	13	33	14	A2	Adipose. visceral (STARNET)	EpiXcan	0.97546	starnet_vaf	0.999981
945	ENSG00000106688	SLC1A1	-1.43531	-0.097104	0.1512	0.162494	0.229906	5.13501e-31	8.62889e-30	42	113	57	A2	Adipose. visceral (STARNET)	EpiXcan	0.97546	starnet_vaf	0.999981
946	ENSG00000126267	COX6B1	1.43393	0.29208	0.151592	0.0126217	0.0294132	0.000124341	0.000383644	12	14	13	A2	Adipose. visceral (STARNET)	EpiXcan	0.97546	starnet_vaf	0.999981
947	ENSG00000138190	EXOC6	1.43386	0.235756	0.151613	0.0373837	0.0137938	0.00891215	0.0218928	30	37	33	A2	Adipose. visceral (STARNET)	EpiXcan	0.97546	starnet_vaf	0.999981
948	ENSG00000177628	GBA	-1.43327	-1.29344	0.15178	0.000774163	0.0316714	6.69669e-05	0.000212897	4	9	9	A2	Adipose. visceral (STARNET)	EpiXcan	0.97546	starnet_vaf	0.999981
949	ENSG00000025708	TYMP	-1.43305	-0.142743	0.151842	0.0488356	0.0942616	2.19947e-12	1.37303e-11	14	27	18	A2	Adipose. visceral (STARNET)	EpiXcan	0.97546	starnet_vaf	0.999981
950	ENSG00000164022	AIMP1	1.43286	0.14699	0.151899	0.0221876	0.0166449	0.00408794	0.0104628	12	13	13	A2	Adipose. visceral (STARNET)	EpiXcan	0.97546	starnet_vaf	0.999981
951	ENSG00000122376	FAM35A	-1.43144	-0.242756	0.152303	0.0201251	0.0587831	2.58345e-08	1.16768e-07	4	12	6	A2	Adipose. visceral (STARNET)	EpiXcan	0.97546	starnet_vaf	0.999981
952	ENSG00000109775	UFSP2	1.43101	0.0537541	0.152427	0.390092	0.50253	1.50879e-85	1.22712e-83	54	79	68	A2	Adipose. visceral (STARNET)	EpiXcan	0.97546	starnet_vaf	0.999981
953	ENSG00000105402	NAPA	1.43099	0.324154	0.152432	0.0134995	0.0192245	0.00200596	0.00535864	21	30	30	A2	Adipose. visceral (STARNET)	EpiXcan	0.97546	starnet_vaf	0.999981
954	ENSG00000100058	CRYBB2P1	-1.4309	-0.12979	0.152459	0.0797105	0.179942	3.76362e-24	4.7447e-23	13	86	17	A2	Adipose. visceral (STARNET)	EpiXcan	0.97546	starnet_vaf	0.999981
955	ENSG00000211677	IGLC2	-1.43042	-0.142429	0.152596	0.0902407	0.280826	5.49951e-39	1.21168e-37	15	25	20	A2	Adipose. visceral (STARNET)	EpiXcan	0.97546	starnet_vaf	0.999981
956	ENSG00000255135	AP002360.2	1.43028	0.0847479	0.152637	0.0417511	0.0464911	1.24384e-06	4.79252e-06	30	53	36	A2	Adipose. visceral (STARNET)	EpiXcan	0.97546	starnet_vaf	0.999981
957	ENSG00000111196	MAGOHB	1.43021	0.163273	0.152656	0.0294785	0.0699018	1.52613e-09	7.68625e-09	25	57	30	A2	Adipose. visceral (STARNET)	EpiXcan	0.97546	starnet_vaf	0.999981
958	ENSG00000171792	RHNO1	-1.42888	-0.144858	0.153038	0.0480124	0.0615553	1.70226e-08	7.82566e-08	22	30	28	A2	Adipose. visceral (STARNET)	EpiXcan	0.97546	starnet_vaf	0.999981
959	ENSG00000151006	PRSS53	-1.42828	-0.123024	0.153212	0.0596489	0.0355714	2.16352e-05	7.27803e-05	27	47	34	A2	Adipose. visceral (STARNET)	EpiXcan	0.97546	starnet_vaf	0.999981
960	ENSG00000104689	TNFRSF10A	-1.42576	-0.244992	0.153937	0.0102192	0.143731	4.66478e-19	4.48304e-18	19	35	28	A2	Adipose. visceral (STARNET)	EpiXcan	0.97546	starnet_vaf	0.999981
961	ENSG00000154814	OXNAD1	1.42569	0.361324	0.153958	0.0070816	0.0121936	0.013776	0.033037	12	24	15	A2	Adipose. visceral (STARNET)	EpiXcan	0.97546	starnet_vaf	0.999981
962	ENSG00000095261	PSMD5	-1.42556	-0.0713443	0.153995	0.275879	0.36249	3.84759e-54	1.35217e-52	25	34	30	A2	Adipose. visceral (STARNET)	EpiXcan	0.97546	starnet_vaf	0.999981
963	ENSG00000142156	COL6A1	1.42511	0.344635	0.154125	0.0121037	0.0191644	0.00202848	0.00541472	12	27	15	A2	Adipose. visceral (STARNET)	EpiXcan	0.97546	starnet_vaf	0.999981
964	ENSG00000166341	DCHS1	1.42492	0.418653	0.154181	0.00790256	0.0114013	0.017689	0.0417663	16	24	19	A2	Adipose. visceral (STARNET)	EpiXcan	0.97546	starnet_vaf	0.999981
965	ENSG00000168246	UBTD2	1.42486	0.101044	0.154197	0.0754958	0.0582667	3.30358e-08	1.48187e-07	58	102	68	A2	Adipose. visceral (STARNET)	EpiXcan	0.97546	starnet_vaf	0.999981
966	ENSG00000229391	HLA-DRB6	-1.42405	-0.0668157	0.154432	0.231439	0.681609	1.2051e-149	3.64939e-147	48	120	68	A2	Adipose. visceral (STARNET)	EpiXcan	0.97546	starnet_vaf	0.999981
967	ENSG00000161036	LRWD1	-1.42291	-0.193373	0.154762	0.0426069	0.127086	8.14315e-17	6.77786e-16	7	16	11	A2	Adipose. visceral (STARNET)	EpiXcan	0.97546	starnet_vaf	0.999981
968	ENSG00000203710	CR1	1.42286	0.16446	0.154778	0.0374101	0.0544191	1.20498e-07	5.15648e-07	23	26	26	A2	Adipose. visceral (STARNET)	EpiXcan	0.97546	starnet_vaf	0.999981
969	ENSG00000162595	DIRAS3	1.42285	0.228573	0.154781	0.0437842	0.0546878	8.52494e-08	3.69587e-07	32	44	38	A2	Adipose. visceral (STARNET)	EpiXcan	0.97546	starnet_vaf	0.999981
970	ENSG00000176834	VSIG10	1.42247	0.0954261	0.154891	0.0894812	0.164115	1.23314e-21	1.34595e-20	87	124	107	A2	Adipose. visceral (STARNET)	EpiXcan	0.97546	starnet_vaf	0.999981
971	ENSG00000242193	AL359075.1	-1.42226	-0.0639514	0.15495	0.175776	0.291852	1.48621e-41	3.61593e-40	29	43	32	A2	Adipose. visceral (STARNET)	EpiXcan	0.97546	starnet_vaf	0.999981
972	ENSG00000112299	VNN1	1.42165	0.0932033	0.155128	0.14693	0.215384	7.1707e-29	1.10575e-27	63	101	79	A2	Adipose. visceral (STARNET)	EpiXcan	0.97546	starnet_vaf	0.999981
973	ENSG00000102580	DNAJC3	1.42008	0.287608	0.155584	0.00977906	0.0241427	0.000513531	0.00146976	11	16	14	A2	Adipose. visceral (STARNET)	EpiXcan	0.97546	starnet_vaf	0.999981
974	ENSG00000164543	STK17A	1.42004	0.383077	0.155596	0.00613776	0.0229273	0.000733639	0.0020563	7	10	9	A2	Adipose. visceral (STARNET)	EpiXcan	0.97546	starnet_vaf	0.999981
975	ENSG00000162931	TRIM17	-1.41968	-0.241282	0.155702	0.00998087	0.0119061	0.0151071	0.0360047	13	39	21	A2	Adipose. visceral (STARNET)	EpiXcan	0.97546	starnet_vaf	0.999981
976	ENSG00000141198	TOM1L1	1.41949	0.297529	0.155757	0.00791942	0.0329967	3.64268e-05	0.00011916	8	27	13	A2	Adipose. visceral (STARNET)	EpiXcan	0.97546	starnet_vaf	0.999981
977	ENSG00000149300	C11orf52	-1.41805	-0.26513	0.156177	0.0128875	0.0329867	3.89672e-05	0.000126973	8	13	10	A2	Adipose. visceral (STARNET)	EpiXcan	0.97546	starnet_vaf	0.999981
978	ENSG00000143153	ATP1B1	1.41753	0.179069	0.156328	0.0279783	0.0754667	3.74442e-10	1.98637e-09	38	71	47	A2	Adipose. visceral (STARNET)	EpiXcan	0.97546	starnet_vaf	0.999981
979	ENSG00000077238	IL4R	-1.41749	-0.119707	0.156339	0.0550054	0.100594	3.04535e-13	2.02829e-12	8	23	9	A2	Adipose. visceral (STARNET)	EpiXcan	0.97546	starnet_vaf	0.999981
980	ENSG00000196968	FUT11	-1.41704	-0.230805	0.156472	0.0202101	0.0512874	3.14252e-07	1.2849e-06	8	17	10	A2	Adipose. visceral (STARNET)	EpiXcan	0.97546	starnet_vaf	0.999981
981	ENSG00000265827	MIR4680	-1.41681	-0.137554	0.15654	0.0459915	0.0393943	7.26088e-06	2.57973e-05	44	80	50	A2	Adipose. visceral (STARNET)	EpiXcan	0.97546	starnet_vaf	0.999981
982	ENSG00000118473	SGIP1	1.41579	0.297345	0.156838	0.00809286	0.025696	0.000305071	0.00089805	5	7	6	A2	Adipose. visceral (STARNET)	EpiXcan	0.97546	starnet_vaf	0.999981
983	ENSG00000174007	CEP19	-1.41402	-0.252628	0.157356	0.0223321	0.0487728	6.29864e-07	2.50275e-06	14	17	14	A2	Adipose. visceral (STARNET)	EpiXcan	0.97546	starnet_vaf	0.999981
984	ENSG00000013561	RNF14	1.41377	0.166554	0.15743	0.0801021	0.179231	1.01406e-23	1.24962e-22	19	28	28	A2	Adipose. visceral (STARNET)	EpiXcan	0.97546	starnet_vaf	0.999981
985	ENSG00000135972	MRPS9	-1.41327	-0.228539	0.157576	0.0140804	0.070406	1.43331e-09	7.22646e-09	11	16	14	A2	Adipose. visceral (STARNET)	EpiXcan	0.97546	starnet_vaf	0.999981
986	ENSG00000111731	C2CD5	1.41254	0.0868523	0.157792	0.110075	0.20252	5.15307e-27	7.29062e-26	24	33	30	A2	Adipose. visceral (STARNET)	EpiXcan	0.97546	starnet_vaf	0.999981
987	ENSG00000077549	CAPZB	-1.41246	-0.586253	0.157816	0.00270657	0.0382506	1.0964e-05	3.8229e-05	8	14	10	A2	Adipose. visceral (STARNET)	EpiXcan	0.97546	starnet_vaf	0.999981
988	ENSG00000116774	OLFML3	-1.41087	-0.173097	0.158284	0.0279303	0.0115355	0.0165927	0.0392887	28	74	35	A2	Adipose. visceral (STARNET)	EpiXcan	0.97546	starnet_vaf	0.999981
989	ENSG00000196724	ZNF418	1.41085	0.167236	0.15829	0.0250746	0.022602	0.000776468	0.0021678	38	59	49	A2	Adipose. visceral (STARNET)	EpiXcan	0.97546	starnet_vaf	0.999981
990	ENSG00000138095	LRPPRC	-1.41078	-0.16312	0.158309	0.0561152	0.201202	1.15569e-26	1.61899e-25	31	64	50	A2	Adipose. visceral (STARNET)	EpiXcan	0.97546	starnet_vaf	0.999981
991	ENSG00000213809	KLRK1	-1.40963	-0.0931289	0.15865	0.0889933	0.226874	2.29997e-30	3.78883e-29	23	36	30	A2	Adipose. visceral (STARNET)	EpiXcan	0.97546	starnet_vaf	0.999981
992	ENSG00000197728	RPS26	-1.40949	-0.0723884	0.15869	0.188235	0.22959	1.51698e-31	2.5951e-30	35	47	37	A2	Adipose. visceral (STARNET)	EpiXcan	0.97546	starnet_vaf	0.999981
993	ENSG00000109519	GRPEL1	-1.40933	-0.210269	0.158739	0.0203053	0.0979709	5.74949e-13	3.74519e-12	5	8	6	A2	Adipose. visceral (STARNET)	EpiXcan	0.97546	starnet_vaf	0.999981
994	ENSG00000112425	EPM2A	-1.40925	-0.368824	0.15876	0.00416058	0.0260697	0.000303871	0.000894703	2	5	3	A2	Adipose. visceral (STARNET)	EpiXcan	0.97546	starnet_vaf	0.999981
995	ENSG00000196247	ZNF107	-1.40909	-0.159128	0.15881	0.0245193	0.187067	1.14318e-24	1.46452e-23	11	24	17	A2	Adipose. visceral (STARNET)	EpiXcan	0.97546	starnet_vaf	0.999981
996	ENSG00000267265	AC011476.3	1.40881	0.114857	0.15889	0.0917924	0.133447	1.45006e-17	1.27715e-16	19	62	21	A2	Adipose. visceral (STARNET)	EpiXcan	0.97546	starnet_vaf	0.999981
997	ENSG00000099977	DDT	1.40756	0.191803	0.159261	0.0379449	0.192864	6.33697e-26	8.54111e-25	42	90	52	A2	Adipose. visceral (STARNET)	EpiXcan	0.97546	starnet_vaf	0.999981
998	ENSG00000008382	MPND	-1.40717	-0.237341	0.159377	0.0122635	0.029498	0.000110801	0.000343579	8	29	11	A2	Adipose. visceral (STARNET)	EpiXcan	0.97546	starnet_vaf	0.999981
999	ENSG00000144455	SUMF1	1.40693	0.0624269	0.159448	0.368887	0.461629	3.17372e-75	1.97255e-73	47	86	59	A2	Adipose. visceral (STARNET)	EpiXcan	0.97546	starnet_vaf	0.999981
1000	ENSG00000037757	MRI1	1.40596	0.500727	0.159736	0.00621897	0.0988692	5.87659e-13	3.8175e-12	5	31	10	A2	Adipose. visceral (STARNET)	EpiXcan	0.97546	starnet_vaf	0.999981
1001	ENSG00000141428	C18orf21	-1.4059	-0.41351	0.159754	0.00781992	0.0124017	0.0116778	0.0282813	2	7	2	A2	Adipose. visceral (STARNET)	EpiXcan	0.97546	starnet_vaf	0.999981
1002	ENSG00000114790	ARHGEF26	-1.40504	-0.126287	0.160009	0.0412134	0.175893	3.53878e-23	4.22546e-22	16	26	22	A2	Adipose. visceral (STARNET)	EpiXcan	0.97546	starnet_vaf	0.999981
1003	ENSG00000105136	ZNF419	1.40474	0.124121	0.160098	0.0633282	0.192521	1.15455e-25	1.54009e-24	23	44	33	A2	Adipose. visceral (STARNET)	EpiXcan	0.97546	starnet_vaf	0.999981
1004	ENSG00000158769	F11R	1.40385	0.238482	0.160363	0.0122746	0.0508739	3.09882e-07	1.2685e-06	6	7	7	A2	Adipose. visceral (STARNET)	EpiXcan	0.97546	starnet_vaf	0.999981
1005	ENSG00000135541	AHI1	1.40373	0.132781	0.160401	0.0506415	0.0974113	8.95552e-13	5.75717e-12	20	35	23	A2	Adipose. visceral (STARNET)	EpiXcan	0.97546	starnet_vaf	0.999981
1006	ENSG00000005059	MCUB	1.40347	0.117801	0.160478	0.0631271	0.137885	4.3215e-18	3.9252e-17	6	19	8	A2	Adipose. visceral (STARNET)	EpiXcan	0.97546	starnet_vaf	0.999981
1007	ENSG00000227775	AL031282.1	-1.40345	-0.123956	0.160481	0.083808	0.105956	6.50679e-14	4.52203e-13	40	93	53	A2	Adipose. visceral (STARNET)	EpiXcan	0.97546	starnet_vaf	0.999981
1008	ENSG00000124588	NQO2	1.40336	0.13676	0.160509	0.0584393	0.712172	1.72904e-165	6.83594e-163	42	71	55	A2	Adipose. visceral (STARNET)	EpiXcan	0.97546	starnet_vaf	0.999981
1009	ENSG00000203965	EFCAB7	1.40251	1.4143	0.160763	0.00122086	0.0290672	0.000123741	0.000381959	6	24	7	A2	Adipose. visceral (STARNET)	EpiXcan	0.97546	starnet_vaf	0.999981
1010	ENSG00000013306	SLC25A39	1.40238	0.310758	0.160801	0.0143627	0.0964844	9.15724e-13	5.88154e-12	4	11	7	A2	Adipose. visceral (STARNET)	EpiXcan	0.97546	starnet_vaf	0.999981
1011	ENSG00000257337	AC068888.1	1.40072	0.123385	0.161297	0.0892334	0.145733	5.22346e-19	5.0098e-18	10	21	12	A2	Adipose. visceral (STARNET)	EpiXcan	0.97546	starnet_vaf	0.999981
1012	ENSG00000139180	NDUFA9	-1.39923	-0.29245	0.161743	0.0144688	0.022464	0.000823488	0.00229099	18	67	21	A2	Adipose. visceral (STARNET)	EpiXcan	0.97546	starnet_vaf	0.999981
1013	ENSG00000171421	MRPL36	1.39765	0.132661	0.16222	0.0342603	0.105046	4.94411e-14	3.4699e-13	7	8	8	A2	Adipose. visceral (STARNET)	EpiXcan	0.97546	starnet_vaf	0.999981
1014	ENSG00000177302	TOP3A	-1.39677	-0.173894	0.162482	0.0267965	0.0495021	4.31847e-07	1.7422e-06	25	59	28	A2	Adipose. visceral (STARNET)	EpiXcan	0.97546	starnet_vaf	0.999981
1015	ENSG00000134802	SLC43A3	1.3966	0.15983	0.162534	0.0677047	0.038139	9.30861e-06	3.26812e-05	43	64	51	A2	Adipose. visceral (STARNET)	EpiXcan	0.97546	starnet_vaf	0.999981
1016	ENSG00000125124	BBS2	1.39659	0.058352	0.162536	0.266549	0.331458	2.00878e-48	6.05741e-47	38	55	43	A2	Adipose. visceral (STARNET)	EpiXcan	0.97546	starnet_vaf	0.999981
1017	ENSG00000104388	RAB2A	1.39658	0.157325	0.162538	0.0303732	0.0892186	7.76871e-12	4.67535e-11	19	28	23	A2	Adipose. visceral (STARNET)	EpiXcan	0.97546	starnet_vaf	0.999981
1018	ENSG00000037042	TUBG2	-1.39594	-0.129934	0.162732	0.0522811	0.348005	3.81876e-51	1.23248e-49	17	49	33	A2	Adipose. visceral (STARNET)	EpiXcan	0.97546	starnet_vaf	0.999981
1019	ENSG00000215114	UBXN2B	-1.3941	-0.106935	0.163287	0.0602933	0.132504	1.49386e-17	1.3141e-16	9	17	11	A2	Adipose. visceral (STARNET)	EpiXcan	0.97546	starnet_vaf	0.999981
1020	ENSG00000101166	PRELID3B	1.39382	0.202761	0.163373	0.0176284	0.0811183	5.26946e-11	2.98925e-10	7	12	9	A2	Adipose. visceral (STARNET)	EpiXcan	0.97546	starnet_vaf	0.999981
1021	ENSG00000147408	CSGALNACT1	-1.39374	-0.173589	0.163397	0.0415709	0.0627421	1.36484e-08	6.32969e-08	32	44	36	A2	Adipose. visceral (STARNET)	EpiXcan	0.97546	starnet_vaf	0.999981
1022	ENSG00000173846	PLK3	-1.39309	-0.663403	0.163594	0.00132734	0.0245687	0.000437756	0.00126536	2	50	6	A2	Adipose. visceral (STARNET)	EpiXcan	0.97546	starnet_vaf	0.999981
1023	ENSG00000055211	GINM1	-1.39294	-0.395505	0.163636	0.00857478	0.0661338	3.6955e-09	1.80439e-08	6	34	7	A2	Adipose. visceral (STARNET)	EpiXcan	0.97546	starnet_vaf	0.999981
1024	ENSG00000144746	ARL6IP5	-1.39283	-0.143397	0.163673	0.0689731	0.139012	3.28667e-18	3.00831e-17	22	36	27	A2	Adipose. visceral (STARNET)	EpiXcan	0.97546	starnet_vaf	0.999981
1025	ENSG00000250802	ZBED3-AS1	1.39142	0.284727	0.164099	0.0159649	0.0756506	3.57558e-10	1.90034e-09	27	66	39	A2	Adipose. visceral (STARNET)	EpiXcan	0.97546	starnet_vaf	0.999981
1026	ENSG00000124749	COL21A1	1.39106	0.406281	0.164209	0.00969478	0.0201143	0.0014248	0.00387304	9	14	13	A2	Adipose. visceral (STARNET)	EpiXcan	0.97546	starnet_vaf	0.999981
1027	ENSG00000214491	SEC14L6	-1.39037	-0.141146	0.164417	0.0486958	0.449261	3.93372e-72	2.30406e-70	15	25	22	A2	Adipose. visceral (STARNET)	EpiXcan	0.97546	starnet_vaf	0.999981
1028	ENSG00000169604	ANTXR1	1.39021	0.398709	0.164465	0.00949601	0.0291706	0.000127986	0.000394292	3	29	3	A2	Adipose. visceral (STARNET)	EpiXcan	0.97546	starnet_vaf	0.999981
1029	ENSG00000100129	EIF3L	-1.39009	-0.164302	0.164502	0.0276711	0.0190568	0.00198185	0.0052992	44	73	59	A2	Adipose. visceral (STARNET)	EpiXcan	0.97546	starnet_vaf	0.999981
1030	ENSG00000166562	SEC11C	1.38994	0.399246	0.164547	0.00461454	0.0132357	0.00996242	0.0243467	3	8	3	A2	Adipose. visceral (STARNET)	EpiXcan	0.97546	starnet_vaf	0.999981
1031	ENSG00000185664	PMEL	-1.38954	-0.0631056	0.16467	0.209408	0.283401	1.20422e-40	2.80059e-39	7	34	9	A2	Adipose. visceral (STARNET)	EpiXcan	0.97546	starnet_vaf	0.999981
1032	ENSG00000001561	ENPP4	-1.38928	-0.213605	0.164746	0.0219696	0.107404	4.00139e-14	2.82079e-13	8	21	9	A2	Adipose. visceral (STARNET)	EpiXcan	0.97546	starnet_vaf	0.999981
1033	ENSG00000233621	LINC01137	-1.38911	-0.053236	0.164799	0.488688	0.597117	5.8673e-115	8.79045e-113	21	31	23	A2	Adipose. visceral (STARNET)	EpiXcan	0.97546	starnet_vaf	0.999981
1034	ENSG00000111445	RFC5	1.3889	0.371647	0.164862	0.00954775	0.0390496	9.10985e-06	3.2007e-05	16	23	18	A2	Adipose. visceral (STARNET)	EpiXcan	0.97546	starnet_vaf	0.999981
1035	ENSG00000161513	FDXR	-1.38874	-0.104704	0.164911	0.0904488	0.158966	6.67246e-21	7.02955e-20	10	22	13	A2	Adipose. visceral (STARNET)	EpiXcan	0.97546	starnet_vaf	0.999981
1036	ENSG00000171729	TMEM51	-1.38871	-0.190204	0.164922	0.0373493	0.0620589	1.23193e-08	5.74133e-08	12	16	14	A2	Adipose. visceral (STARNET)	EpiXcan	0.97546	starnet_vaf	0.999981
1037	ENSG00000120370	GORAB	-1.38691	-0.284666	0.165468	0.0129039	0.0379523	1.29928e-05	4.48742e-05	10	16	11	A2	Adipose. visceral (STARNET)	EpiXcan	0.97546	starnet_vaf	0.999981
1038	ENSG00000086475	SEPHS1	1.38489	0.111355	0.166085	0.0372673	0.0575438	4.54029e-08	2.01001e-07	33	39	37	A2	Adipose. visceral (STARNET)	EpiXcan	0.97546	starnet_vaf	0.999981
1039	ENSG00000162711	NLRP3	1.38489	0.439223	0.166087	0.00481087	0.0120542	0.0137789	0.0330381	4	9	5	A2	Adipose. visceral (STARNET)	EpiXcan	0.97546	starnet_vaf	0.999981
1040	ENSG00000141971	MVB12A	-1.38277	-0.236081	0.166736	0.0253041	0.0585923	4.07595e-08	1.81461e-07	40	62	52	A2	Adipose. visceral (STARNET)	EpiXcan	0.97546	starnet_vaf	0.999981
1041	ENSG00000154359	LONRF1	1.38235	0.239122	0.166866	0.0252083	0.0443062	1.85783e-06	7.02137e-06	6	8	8	A2	Adipose. visceral (STARNET)	EpiXcan	0.97546	starnet_vaf	0.999981
1042	ENSG00000047346	FAM214A	1.38229	1.00872	0.166884	0.00829086	0.0126707	0.0120226	0.029077	9	22	11	A2	Adipose. visceral (STARNET)	EpiXcan	0.97546	starnet_vaf	0.999981
1043	ENSG00000119314	PTBP3	-1.38177	-0.57702	0.167043	0.0024997	0.0218868	0.000914669	0.00252884	3	5	4	A2	Adipose. visceral (STARNET)	EpiXcan	0.97546	starnet_vaf	0.999981
1044	ENSG00000214435	AS3MT	-1.38103	-0.0433793	0.167269	0.434438	0.51775	3.6599e-90	3.38256e-88	15	22	18	A2	Adipose. visceral (STARNET)	EpiXcan	0.97546	starnet_vaf	0.999981
1045	ENSG00000170667	RASA4B	1.38092	0.0806606	0.167303	0.148717	0.178468	1.98398e-23	2.40939e-22	105	194	138	A2	Adipose. visceral (STARNET)	EpiXcan	0.97546	starnet_vaf	0.999981
1046	ENSG00000170448	NFXL1	1.38084	0.386983	0.167328	0.00718701	0.0108545	0.0198114	0.0464616	3	9	7	A2	Adipose. visceral (STARNET)	EpiXcan	0.97546	starnet_vaf	0.999981
1047	ENSG00000169925	BRD3	1.38068	0.255111	0.167378	0.0153601	0.0456276	1.59539e-06	6.08283e-06	19	31	24	A2	Adipose. visceral (STARNET)	EpiXcan	0.97546	starnet_vaf	0.999981
1048	ENSG00000161640	SIGLEC11	1.38052	0.107972	0.167426	0.0729562	0.158786	8.2752e-21	8.66037e-20	20	31	24	A2	Adipose. visceral (STARNET)	EpiXcan	0.97546	starnet_vaf	0.999981
1049	ENSG00000131095	GFAP	1.37967	0.0998141	0.167689	0.0927373	0.170934	1.20691e-22	1.39544e-21	24	44	26	A2	Adipose. visceral (STARNET)	EpiXcan	0.97546	starnet_vaf	0.999981
1050	ENSG00000175611	LINC00476	-1.37943	-0.0419358	0.167762	0.394943	0.543156	4.25463e-97	4.45266e-95	20	29	22	A2	Adipose. visceral (STARNET)	EpiXcan	0.97546	starnet_vaf	0.999981
1051	ENSG00000099994	SUSD2	1.37923	0.0688739	0.167824	0.290658	0.378758	7.9952e-58	3.14353e-56	38	63	49	A2	Adipose. visceral (STARNET)	EpiXcan	0.97546	starnet_vaf	0.999981
1052	ENSG00000105373	NOP53	1.37921	1.1164	0.167831	0.000578227	0.0228785	0.000730165	0.00204777	2	10	4	A2	Adipose. visceral (STARNET)	EpiXcan	0.97546	starnet_vaf	0.999981
1053	ENSG00000163864	NMNAT3	-1.37899	-0.0569518	0.167898	0.187098	0.241552	2.27924e-33	4.16971e-32	47	55	50	A2	Adipose. visceral (STARNET)	EpiXcan	0.97546	starnet_vaf	0.999981
1054	ENSG00000105829	BET1	-1.37887	-0.16681	0.167935	0.0279212	0.0747622	4.75336e-10	2.49556e-09	6	8	8	A2	Adipose. visceral (STARNET)	EpiXcan	0.97546	starnet_vaf	0.999981
1055	ENSG00000198860	TSEN15	-1.37879	-0.216809	0.167958	0.0227978	0.0387092	9.75206e-06	3.41538e-05	30	47	36	A2	Adipose. visceral (STARNET)	EpiXcan	0.97546	starnet_vaf	0.999981
1056	ENSG00000010219	DYRK4	-1.37836	-0.203844	0.168093	0.019249	0.102325	2.01353e-13	1.35246e-12	19	32	26	A2	Adipose. visceral (STARNET)	EpiXcan	0.97546	starnet_vaf	0.999981
1057	ENSG00000079277	MKNK1	-1.37789	-0.336766	0.168237	0.0199627	0.05286	2.28307e-07	9.4765e-07	2	2	2	A2	Adipose. visceral (STARNET)	EpiXcan	0.97546	starnet_vaf	0.999981
1058	ENSG00000134330	IAH1	-1.37654	-0.414461	0.168656	0.00625453	0.0123781	0.0133135	0.0320412	7	19	8	A2	Adipose. visceral (STARNET)	EpiXcan	0.97546	starnet_vaf	0.999981
1059	ENSG00000159871	LYPD5	1.3759	0.147415	0.168853	0.0652835	0.140189	2.28887e-18	2.11405e-17	38	60	47	A2	Adipose. visceral (STARNET)	EpiXcan	0.97546	starnet_vaf	0.999981
1060	ENSG00000159921	GNE	1.37554	0.164483	0.168965	0.0185672	0.0357169	1.9229e-05	6.51788e-05	14	30	16	A2	Adipose. visceral (STARNET)	EpiXcan	0.97546	starnet_vaf	0.999981
1061	ENSG00000177646	ACAD9	1.3755	0.234495	0.168978	0.0225998	0.0641979	5.78785e-09	2.7793e-08	15	32	20	A2	Adipose. visceral (STARNET)	EpiXcan	0.97546	starnet_vaf	0.999981
1062	ENSG00000235098	ANKRD65	1.37508	0.047852	0.169107	0.45868	0.49128	1.15523e-83	9.18571e-82	27	34	31	A2	Adipose. visceral (STARNET)	EpiXcan	0.97546	starnet_vaf	0.999981
1063	ENSG00000118579	MED28	1.37363	0.222308	0.169556	0.0155762	0.025943	0.000239721	0.000715444	19	24	22	A2	Adipose. visceral (STARNET)	EpiXcan	0.97546	starnet_vaf	0.999981
1064	ENSG00000182732	RGS6	1.37329	0.109532	0.169661	0.0768013	0.156672	1.21276e-20	1.25445e-19	57	96	72	A2	Adipose. visceral (STARNET)	EpiXcan	0.97546	starnet_vaf	0.999981
1065	ENSG00000145743	FBXL17	-1.37327	-0.115613	0.169668	0.0519496	0.0334889	4.27529e-05	0.000138296	45	74	54	A2	Adipose. visceral (STARNET)	EpiXcan	0.97546	starnet_vaf	0.999981
1066	ENSG00000126214	KLC1	1.37317	0.772139	0.1697	0.0020653	0.0172973	0.00323049	0.00838278	1	9	1	A2	Adipose. visceral (STARNET)	EpiXcan	0.97546	starnet_vaf	0.999981
1067	ENSG00000151322	NPAS3	1.37287	0.206484	0.169792	0.0351462	0.0351337	2.55836e-05	8.52566e-05	29	41	36	A2	Adipose. visceral (STARNET)	EpiXcan	0.97546	starnet_vaf	0.999981
1068	ENSG00000197008	ZNF138	1.37283	0.17448	0.169805	0.0237987	0.0364045	1.81024e-05	6.15656e-05	13	31	14	A2	Adipose. visceral (STARNET)	EpiXcan	0.97546	starnet_vaf	0.999981
1069	ENSG00000142494	SLC47A1	-1.37235	-0.207411	0.169953	0.0399314	0.0457947	1.34212e-06	5.15445e-06	19	38	24	A2	Adipose. visceral (STARNET)	EpiXcan	0.97546	starnet_vaf	0.999981
1070	ENSG00000144306	SCRN3	-1.37218	-0.277936	0.170007	0.0107747	0.0378191	1.12906e-05	3.92716e-05	5	7	5	A2	Adipose. visceral (STARNET)	EpiXcan	0.97546	starnet_vaf	0.999981
1071	ENSG00000167461	RAB8A	1.37111	0.345958	0.17034	0.0146028	0.0178464	0.00279806	0.00732342	23	36	28	A2	Adipose. visceral (STARNET)	EpiXcan	0.97546	starnet_vaf	0.999981
1072	ENSG00000185909	KLHDC8B	-1.36992	-0.280479	0.170711	0.0114553	0.0179918	0.00256636	0.0067534	3	7	5	A2	Adipose. visceral (STARNET)	EpiXcan	0.97546	starnet_vaf	0.999981
1073	ENSG00000163521	GLB1L	-1.36917	-0.236228	0.170946	0.0389181	0.053435	1.76999e-07	7.43352e-07	23	87	27	A2	Adipose. visceral (STARNET)	EpiXcan	0.97546	starnet_vaf	0.999981
1074	ENSG00000112167	SAYSD1	-1.36885	-0.0844327	0.171046	0.0549838	0.0108583	0.0199881	0.046822	52	66	56	A2	Adipose. visceral (STARNET)	EpiXcan	0.97546	starnet_vaf	0.999981
1075	ENSG00000133317	LGALS12	1.36883	0.288343	0.171053	0.0129755	0.0170775	0.00358518	0.0092358	14	22	20	A2	Adipose. visceral (STARNET)	EpiXcan	0.97546	starnet_vaf	0.999981
1076	ENSG00000099194	SCD	1.36847	0.226654	0.171164	0.0169426	0.0346111	2.31046e-05	7.74852e-05	6	8	8	A2	Adipose. visceral (STARNET)	EpiXcan	0.97546	starnet_vaf	0.999981
1077	ENSG00000114904	NEK4	1.36804	0.143599	0.171299	0.0491832	0.0259298	0.000327896	0.000959882	38	54	45	A2	Adipose. visceral (STARNET)	EpiXcan	0.97546	starnet_vaf	0.999981
1078	ENSG00000106868	SUSD1	-1.36799	-0.0466511	0.171314	0.373602	0.431641	6.75742e-68	3.57541e-66	41	95	49	A2	Adipose. visceral (STARNET)	EpiXcan	0.97546	starnet_vaf	0.999981
1079	ENSG00000183891	TTC32	-1.36792	-0.04968	0.171337	0.283791	0.409625	3.70393e-63	1.6578e-61	16	42	18	A2	Adipose. visceral (STARNET)	EpiXcan	0.97546	starnet_vaf	0.999981
1080	ENSG00000101442	ACTR5	-1.36618	-0.257199	0.171883	0.0103877	0.0471516	9.13007e-07	3.57295e-06	9	19	12	A2	Adipose. visceral (STARNET)	EpiXcan	0.975658	starnet_vaf	0.999981
1081	ENSG00000109654	TRIM2	-1.36597	-0.0936734	0.171947	0.129895	0.198648	1.42668e-27	2.07627e-26	21	31	25	A2	Adipose. visceral (STARNET)	EpiXcan	0.975658	starnet_vaf	0.999981
1082	ENSG00000270093	AP000473.2	-1.36547	-0.112099	0.172105	0.0552465	0.0814296	4.27189e-11	2.43959e-10	32	77	40	A2	Adipose. visceral (STARNET)	EpiXcan	0.975658	starnet_vaf	0.999981
1083	ENSG00000271605	MILR1	1.36494	0.146089	0.172272	0.10569	0.138306	5.366e-18	4.84916e-17	57	95	82	A2	Adipose. visceral (STARNET)	EpiXcan	0.975658	starnet_vaf	0.999981
1084	ENSG00000167397	VKORC1	-1.36354	-0.382642	0.172713	0.00925397	0.022289	0.000842102	0.00233912	5	6	5	A2	Adipose. visceral (STARNET)	EpiXcan	0.975658	starnet_vaf	0.999981
1085	ENSG00000100151	PICK1	-1.36341	-0.205184	0.172753	0.0176028	0.022309	0.000805871	0.00224417	20	50	26	A2	Adipose. visceral (STARNET)	EpiXcan	0.975658	starnet_vaf	0.999981
1086	ENSG00000138459	SLC35A5	-1.36248	-0.252118	0.173047	0.0139158	0.040587	5.61786e-06	2.01611e-05	7	13	7	A2	Adipose. visceral (STARNET)	EpiXcan	0.975658	starnet_vaf	0.999981
1087	ENSG00000257607	AC073957.2	-1.36221	-0.240085	0.173132	0.0116221	0.0406319	5.73997e-06	2.05786e-05	5	10	5	A2	Adipose. visceral (STARNET)	EpiXcan	0.975658	starnet_vaf	0.999981
1088	ENSG00000146242	TPBG	-1.36165	-0.148713	0.173308	0.0396949	0.106532	3.16259e-14	2.24281e-13	44	70	58	A2	Adipose. visceral (STARNET)	EpiXcan	0.975658	starnet_vaf	0.999981
1089	ENSG00000204685	STARD7-AS1	-1.36044	-0.337831	0.173691	0.00864903	0.0269704	0.000243277	0.000725753	6	14	6	A2	Adipose. visceral (STARNET)	EpiXcan	0.975658	starnet_vaf	0.999981
1090	ENSG00000197857	ZNF44	1.36012	0.199538	0.17379	0.0227698	0.0110351	0.0194055	0.0455699	35	48	48	A2	Adipose. visceral (STARNET)	EpiXcan	0.975658	starnet_vaf	0.999981
1091	ENSG00000131127	ZNF141	-1.36009	-0.171155	0.1738	0.0352515	0.053985	1.63567e-07	6.91021e-07	22	34	31	A2	Adipose. visceral (STARNET)	EpiXcan	0.975658	starnet_vaf	0.999981
1092	ENSG00000135924	DNAJB2	-1.35973	-0.220441	0.173916	0.0115367	0.0101249	0.0240482	0.0556731	10	43	10	A2	Adipose. visceral (STARNET)	EpiXcan	0.975658	starnet_vaf	0.999981
1093	ENSG00000119915	ELOVL3	-1.35953	-0.12582	0.173979	0.0472238	0.0146575	0.00688377	0.0171008	35	54	40	A2	Adipose. visceral (STARNET)	EpiXcan	0.975658	starnet_vaf	0.999981
1094	ENSG00000183955	KMT5A	1.35936	0.422095	0.174032	0.00715238	0.0239376	0.000533742	0.00152576	3	8	5	A2	Adipose. visceral (STARNET)	EpiXcan	0.975658	starnet_vaf	0.999981
1095	ENSG00000133063	CHIT1	-1.3586	-0.0864335	0.174273	0.125058	0.149737	1.15754e-19	1.14015e-18	50	80	60	A2	Adipose. visceral (STARNET)	EpiXcan	0.975658	starnet_vaf	0.999981
1096	ENSG00000064012	CASP8	-1.35814	-0.0777413	0.174418	0.109596	0.2451	2.7883e-33	5.08793e-32	12	24	20	A2	Adipose. visceral (STARNET)	EpiXcan	0.975658	starnet_vaf	0.999981
1097	ENSG00000148341	SH3GLB2	1.35784	0.169055	0.174516	0.0325165	0.0966064	8.32839e-13	5.36371e-12	7	11	8	A2	Adipose. visceral (STARNET)	EpiXcan	0.975658	starnet_vaf	0.999981
1098	ENSG00000149599	DUSP15	1.35758	0.0891898	0.174598	0.119049	0.162039	2.2184e-21	2.39746e-20	33	71	36	A2	Adipose. visceral (STARNET)	EpiXcan	0.975658	starnet_vaf	0.999981
1099	ENSG00000141556	TBCD	-1.35687	-0.247068	0.174823	0.0263317	0.0405458	6.30533e-06	2.25204e-05	16	30	23	A2	Adipose. visceral (STARNET)	EpiXcan	0.975658	starnet_vaf	0.999981
1100	ENSG00000124172	ATP5E	1.35675	0.416698	0.17486	0.00506649	0.0104499	0.0229556	0.0532824	10	26	15	A2	Adipose. visceral (STARNET)	EpiXcan	0.975658	starnet_vaf	0.999981
1101	ENSG00000143919	CAMKMT	-1.35673	-0.270942	0.174866	0.0125337	0.0440303	1.8603e-06	7.02886e-06	11	21	16	A2	Adipose. visceral (STARNET)	EpiXcan	0.975658	starnet_vaf	0.999981
1102	ENSG00000116288	PARK7	-1.35537	-0.947805	0.1753	0.00143047	0.0114023	0.0176756	0.0417415	1	36	1	A2	Adipose. visceral (STARNET)	EpiXcan	0.976183	starnet_vaf	0.999981
1103	ENSG00000162769	FLVCR1	1.35379	0.0973438	0.175803	0.0686306	0.115291	3.41352e-15	2.58292e-14	23	37	25	A2	Adipose. visceral (STARNET)	EpiXcan	0.976183	starnet_vaf	0.999981
1104	ENSG00000272777	AC019131.2	-1.35366	-0.0615066	0.175845	0.144861	0.229608	2.85693e-32	5.02009e-31	27	97	32	A2	Adipose. visceral (STARNET)	EpiXcan	0.976183	starnet_vaf	0.999981
1105	ENSG00000040275	SPDL1	1.35353	0.0833448	0.175887	0.0927023	0.171477	1.00377e-22	1.16721e-21	17	22	18	A2	Adipose. visceral (STARNET)	EpiXcan	0.976183	starnet_vaf	0.999981
1106	ENSG00000180537	RNF182	-1.35352	-0.281661	0.175888	0.0183602	0.0579906	5.62448e-08	2.47307e-07	4	14	5	A2	Adipose. visceral (STARNET)	EpiXcan	0.976183	starnet_vaf	0.999981
1107	ENSG00000106348	IMPDH1	-1.35345	-0.0584807	0.175913	0.296302	0.50249	6.32249e-87	5.32473e-85	10	17	12	A2	Adipose. visceral (STARNET)	EpiXcan	0.976183	starnet_vaf	0.999981
1108	ENSG00000244731	C4A	1.35265	0.0737733	0.176169	0.182924	0.30202	9.25268e-43	2.33086e-41	36	71	41	A2	Adipose. visceral (STARNET)	EpiXcan	0.976612	starnet_vaf	0.999981
1109	ENSG00000006715	VPS41	-1.35216	-0.723526	0.176324	0.00413411	0.0509526	2.89097e-07	1.18785e-06	7	12	12	A2	Adipose. visceral (STARNET)	EpiXcan	0.976612	starnet_vaf	0.999981
1110	ENSG00000141543	EIF4A3	-1.35171	-0.408546	0.176467	0.00802027	0.0321111	5.71183e-05	0.000182935	15	31	19	A2	Adipose. visceral (STARNET)	EpiXcan	0.976612	starnet_vaf	0.999981
1111	ENSG00000111321	LTBR	1.34999	0.0711793	0.177021	0.197763	0.376915	1.37144e-56	5.21918e-55	15	31	21	A2	Adipose. visceral (STARNET)	EpiXcan	0.976895	starnet_vaf	0.999981
1112	ENSG00000164053	ATRIP	-1.34959	-0.612474	0.177148	0.00883442	0.0270976	0.000215158	0.0006462	16	22	19	A2	Adipose. visceral (STARNET)	EpiXcan	0.976895	starnet_vaf	0.999981
1113	ENSG00000061455	PRDM6	1.34936	0.206603	0.177221	0.0301985	0.0335597	4.02639e-05	0.000130929	28	41	32	A2	Adipose. visceral (STARNET)	EpiXcan	0.976895	starnet_vaf	0.999981
1114	ENSG00000053371	AKR7A2	1.34924	0.0595923	0.17726	0.188288	0.287389	1.19311e-40	2.77931e-39	21	51	24	A2	Adipose. visceral (STARNET)	EpiXcan	0.976895	starnet_vaf	0.999981
1115	ENSG00000162222	TTC9C	-1.34885	-0.0859512	0.177386	0.0540856	0.0816909	7.73003e-11	4.33326e-10	19	37	22	A2	Adipose. visceral (STARNET)	EpiXcan	0.976895	starnet_vaf	0.999981
1116	ENSG00000165424	ZCCHC24	1.34818	0.195331	0.1776	0.0197171	0.0155829	0.0051353	0.0129801	13	28	18	A2	Adipose. visceral (STARNET)	EpiXcan	0.976895	starnet_vaf	0.999981
1117	ENSG00000174606	ANGEL2	-1.34795	-0.172875	0.177673	0.0252306	0.0604432	2.72116e-08	1.22681e-07	11	23	12	A2	Adipose. visceral (STARNET)	EpiXcan	0.976895	starnet_vaf	0.999981
1118	ENSG00000188525	AC010969.1	-1.34759	-0.250145	0.177791	0.0147377	0.0378639	1.27948e-05	4.42546e-05	23	32	31	A2	Adipose. visceral (STARNET)	EpiXcan	0.976895	starnet_vaf	0.999981
1119	ENSG00000165506	DNAAF2	-1.34669	-0.41654	0.178079	0.00425725	0.0100385	0.0259901	0.0598378	6	7	7	A2	Adipose. visceral (STARNET)	EpiXcan	0.977604	starnet_vaf	0.999981
1120	ENSG00000146281	PM20D2	1.34603	0.126066	0.178292	0.0439326	0.1023	1.76772e-13	1.19524e-12	18	31	21	A2	Adipose. visceral (STARNET)	EpiXcan	0.977899	starnet_vaf	0.999981
1121	ENSG00000129667	RHBDF2	1.34304	0.104873	0.179259	0.078295	0.135186	1.12799e-17	9.9967e-17	11	16	11	A2	Adipose. visceral (STARNET)	EpiXcan	0.97855	starnet_vaf	0.999981
1122	ENSG00000189042	ZNF567	1.34221	0.19277	0.179528	0.0341444	0.0485344	6.73384e-07	2.66897e-06	25	39	30	A2	Adipose. visceral (STARNET)	EpiXcan	0.97855	starnet_vaf	0.999981
1123	ENSG00000109452	INPP4B	1.34217	0.220308	0.179542	0.0161883	0.0127414	0.0122375	0.0295665	23	34	30	A2	Adipose. visceral (STARNET)	EpiXcan	0.97855	starnet_vaf	0.999981
1124	ENSG00000037749	MFAP3	1.34129	0.172399	0.179825	0.0464751	0.0808107	9.07643e-11	5.04826e-10	17	20	20	A2	Adipose. visceral (STARNET)	EpiXcan	0.97855	starnet_vaf	0.999981
1125	ENSG00000182534	MXRA7	1.34108	0.0366986	0.179894	0.423597	0.561026	1.09434e-103	1.31998e-101	29	47	35	A2	Adipose. visceral (STARNET)	EpiXcan	0.97855	starnet_vaf	0.999981
1126	ENSG00000184497	TMEM255B	1.34019	0.0999993	0.180184	0.0778414	0.129833	5.15418e-17	4.3408e-16	24	54	41	A2	Adipose. visceral (STARNET)	EpiXcan	0.97855	starnet_vaf	0.999981
1127	ENSG00000122873	CISD1	1.33979	0.152573	0.180313	0.0307446	0.139106	1.45098e-18	1.35867e-17	8	16	14	A2	Adipose. visceral (STARNET)	EpiXcan	0.97855	starnet_vaf	0.999981
1128	ENSG00000123643	SLC36A1	-1.33943	-0.0946007	0.180432	0.0851798	0.110515	1.83004e-14	1.32285e-13	39	94	42	A2	Adipose. visceral (STARNET)	EpiXcan	0.97855	starnet_vaf	0.999981
1129	ENSG00000137411	VARS2	1.33925	0.0441811	0.180488	0.483891	0.606648	7.17452e-120	1.17373e-117	49	71	63	A2	Adipose. visceral (STARNET)	EpiXcan	0.97855	starnet_vaf	0.999981
1130	ENSG00000235162	C12orf75	-1.3391	-0.352312	0.180539	0.00608705	0.0329663	4.15889e-05	0.000134776	2	7	2	A2	Adipose. visceral (STARNET)	EpiXcan	0.97855	starnet_vaf	0.999981
1131	ENSG00000254343	AC091563.1	1.33892	0.158216	0.180596	0.026024	0.0402678	6.5693e-06	2.34162e-05	15	24	18	A2	Adipose. visceral (STARNET)	EpiXcan	0.97855	starnet_vaf	0.999981
1132	ENSG00000172663	TMEM134	-1.33889	-0.208786	0.180606	0.050454	0.0186592	0.00216587	0.00575236	25	51	30	A2	Adipose. visceral (STARNET)	EpiXcan	0.97855	starnet_vaf	0.999981
1133	ENSG00000016391	CHDH	-1.33882	-0.737714	0.180629	0.00145344	0.0136541	0.00885654	0.0217712	5	13	7	A2	Adipose. visceral (STARNET)	EpiXcan	0.97855	starnet_vaf	0.999981
1134	ENSG00000138735	PDE5A	1.33878	0.378313	0.180641	0.00498352	0.0278506	0.000185075	0.000560361	6	12	8	A2	Adipose. visceral (STARNET)	EpiXcan	0.97855	starnet_vaf	0.999981
1135	ENSG00000165406	MARCH8	1.33711	0.250006	0.181187	0.0159755	0.0538511	7.42872e-08	3.2354e-07	10	17	14	A2	Adipose. visceral (STARNET)	EpiXcan	0.980467	starnet_vaf	0.999981
1136	ENSG00000166848	TERF2IP	1.33672	0.217919	0.181314	0.0242224	0.0192155	0.00194284	0.00520271	37	86	47	A2	Adipose. visceral (STARNET)	EpiXcan	0.980467	starnet_vaf	0.999981
1137	ENSG00000119950	MXI1	-1.33568	-0.39217	0.181654	0.0106898	0.019718	0.00160478	0.00433988	13	27	14	A2	Adipose. visceral (STARNET)	EpiXcan	0.981138	starnet_vaf	0.999981
1138	ENSG00000101605	MYOM1	1.33514	0.302659	0.181831	0.0144672	0.0297596	0.000106009	0.000329295	19	34	21	A2	Adipose. visceral (STARNET)	EpiXcan	0.981138	starnet_vaf	0.999981
1139	ENSG00000179010	MRFAP1	-1.33488	-0.378054	0.181917	0.00648127	0.0148298	0.00657704	0.0163914	9	14	10	A2	Adipose. visceral (STARNET)	EpiXcan	0.981138	starnet_vaf	0.999981
1140	ENSG00000266527	AC005697.2	-1.33391	-0.116035	0.182232	0.0932024	0.210834	1.29317e-28	1.98551e-27	33	75	38	A2	Adipose. visceral (STARNET)	EpiXcan	0.98155	starnet_vaf	0.999981
1141	ENSG00000102967	DHODH	1.33349	0.0771506	0.182372	0.137414	0.213462	1.44081e-28	2.20269e-27	14	23	18	A2	Adipose. visceral (STARNET)	EpiXcan	0.98155	starnet_vaf	0.999981
1142	ENSG00000164305	CASP3	-1.33143	-0.240291	0.183048	0.0170979	0.0238284	0.000559818	0.00159517	26	44	33	A2	Adipose. visceral (STARNET)	EpiXcan	0.98155	starnet_vaf	0.999981
1143	ENSG00000105726	ATP13A1	-1.33111	-0.131792	0.183152	0.0451028	0.0235288	0.00048681	0.00139947	31	53	38	A2	Adipose. visceral (STARNET)	EpiXcan	0.98155	starnet_vaf	0.999981
1144	ENSG00000133460	SLC2A11	1.33108	0.266382	0.183163	0.00937727	0.040268	6.47974e-06	2.31201e-05	8	31	10	A2	Adipose. visceral (STARNET)	EpiXcan	0.98155	starnet_vaf	0.999981
1145	ENSG00000160408	ST6GALNAC6	-1.3303	-1.18336	0.18342	0.000986796	0.0114654	0.017208	0.040678	2	10	4	A2	Adipose. visceral (STARNET)	EpiXcan	0.98155	starnet_vaf	0.999981
1146	ENSG00000267106	ZNF561-AS1	1.33017	0.440467	0.183464	0.00493539	0.0223051	0.000834448	0.00232012	3	23	4	A2	Adipose. visceral (STARNET)	EpiXcan	0.98155	starnet_vaf	0.999981
1147	ENSG00000168496	FEN1	-1.33016	-0.361155	0.183465	0.00491099	0.0170752	0.0035043	0.00904711	7	9	9	A2	Adipose. visceral (STARNET)	EpiXcan	0.98155	starnet_vaf	0.999981
1148	ENSG00000179406	LINC00174	-1.32983	-0.255324	0.183576	0.0102398	0.0254313	0.000358632	0.00104492	13	21	17	A2	Adipose. visceral (STARNET)	EpiXcan	0.98155	starnet_vaf	0.999981
1149	ENSG00000143842	SOX13	-1.32806	-0.144594	0.18416	0.0470366	0.013669	0.00920962	0.0225767	54	88	66	A2	Adipose. visceral (STARNET)	EpiXcan	0.98155	starnet_vaf	0.999981
1150	ENSG00000137103	TMEM8B	-1.328	-0.0898765	0.184179	0.0908627	0.120845	6.41574e-16	5.05062e-15	25	44	28	A2	Adipose. visceral (STARNET)	EpiXcan	0.98155	starnet_vaf	0.999981
1151	ENSG00000174721	FGFBP3	-1.32776	-0.173759	0.184257	0.0124178	0.0320635	5.46551e-05	0.000175441	5	16	6	A2	Adipose. visceral (STARNET)	EpiXcan	0.98155	starnet_vaf	0.999981
1152	ENSG00000218739	CEBPZOS	1.3268	0.676742	0.184575	0.00196718	0.030694	7.46798e-05	0.000235994	4	8	5	A2	Adipose. visceral (STARNET)	EpiXcan	0.98155	starnet_vaf	0.999981
1153	ENSG00000011295	TTC19	1.3265	0.178394	0.184676	0.039954	0.323306	8.77925e-47	2.53974e-45	21	50	29	A2	Adipose. visceral (STARNET)	EpiXcan	0.98155	starnet_vaf	0.999981
1154	ENSG00000005075	POLR2J	1.32537	0.289608	0.185047	0.017834	0.023822	0.000563201	0.00160289	25	28	27	A2	Adipose. visceral (STARNET)	EpiXcan	0.98155	starnet_vaf	0.999981
1155	ENSG00000203943	SAMD13	-1.32527	-0.217329	0.185082	0.0207826	0.0449331	1.07268e-06	4.17598e-06	11	22	16	A2	Adipose. visceral (STARNET)	EpiXcan	0.98155	starnet_vaf	0.999981
1156	ENSG00000135241	PNPLA8	-1.32515	-0.518672	0.185123	0.00415596	0.0149283	0.00650811	0.0162423	7	8	7	A2	Adipose. visceral (STARNET)	EpiXcan	0.98155	starnet_vaf	0.999981
1157	ENSG00000168938	PPIC	1.32506	0.0802859	0.185151	0.125442	0.222074	1.18588e-30	1.97181e-29	28	52	33	A2	Adipose. visceral (STARNET)	EpiXcan	0.98155	starnet_vaf	0.999981
1158	ENSG00000126217	MCF2L	-1.32324	-0.344416	0.185757	0.00692579	0.0350094	2.72996e-05	9.06358e-05	6	7	7	A2	Adipose. visceral (STARNET)	EpiXcan	0.98155	starnet_vaf	0.999981
1159	ENSG00000107951	MTPAP	-1.32298	-0.432592	0.185842	0.00588519	0.0642191	8.70947e-09	4.11423e-08	5	11	7	A2	Adipose. visceral (STARNET)	EpiXcan	0.98155	starnet_vaf	0.999981
1160	ENSG00000177084	POLE	-1.32253	-0.179859	0.185992	0.0429547	0.0340558	3.63047e-05	0.000118815	33	67	38	A2	Adipose. visceral (STARNET)	EpiXcan	0.98155	starnet_vaf	0.999981
1161	ENSG00000164048	ZNF589	-1.32144	-0.079972	0.186355	0.147099	0.156924	1.19387e-20	1.23671e-19	40	47	41	A2	Adipose. visceral (STARNET)	EpiXcan	0.98155	starnet_vaf	0.999981
1162	ENSG00000211973	IGHV1-69	-1.32013	-0.164043	0.186792	0.0369202	0.0315022	7.13693e-05	0.000226185	12	26	19	A2	Adipose. visceral (STARNET)	EpiXcan	0.98155	starnet_vaf	0.999981
1163	ENSG00000147439	BIN3	-1.32006	-0.163768	0.186814	0.0335338	0.108966	2.12659e-14	1.52868e-13	7	18	13	A2	Adipose. visceral (STARNET)	EpiXcan	0.98155	starnet_vaf	0.999981
1164	ENSG00000135093	USP30	1.31893	0.119115	0.187192	0.0554037	0.105557	3.80996e-14	2.68718e-13	12	26	14	A2	Adipose. visceral (STARNET)	EpiXcan	0.98155	starnet_vaf	0.999981
1165	ENSG00000128815	WDFY4	-1.31808	-0.366227	0.187478	0.00487663	0.0104034	0.0229017	0.0531746	14	33	19	A2	Adipose. visceral (STARNET)	EpiXcan	0.98155	starnet_vaf	0.999981
1166	ENSG00000161203	AP2M1	-1.31755	-0.29376	0.187656	0.0106343	0.0110288	0.0197767	0.0463954	13	23	13	A2	Adipose. visceral (STARNET)	EpiXcan	0.98155	starnet_vaf	0.999981
1167	ENSG00000181264	TMEM136	-1.31694	-0.0751368	0.187858	0.124483	0.179016	9.87081e-24	1.21743e-22	9	21	11	A2	Adipose. visceral (STARNET)	EpiXcan	0.98155	starnet_vaf	0.999981
1168	ENSG00000001461	NIPAL3	1.31635	0.149491	0.188057	0.0353421	0.0373906	8.96236e-06	3.15044e-05	20	26	23	A2	Adipose. visceral (STARNET)	EpiXcan	0.98155	starnet_vaf	0.999981
1169	ENSG00000105875	WDR91	-1.3163	-0.127801	0.188072	0.0653077	0.107105	5.02651e-14	3.52425e-13	13	22	16	A2	Adipose. visceral (STARNET)	EpiXcan	0.98155	starnet_vaf	0.999981
1170	ENSG00000196814	MVB12B	1.31609	0.223516	0.188145	0.0777261	0.102926	1.04075e-13	7.1457e-13	47	69	55	A2	Adipose. visceral (STARNET)	EpiXcan	0.98155	starnet_vaf	0.999981
1171	ENSG00000136011	STAB2	1.3154	0.231781	0.188376	0.0200131	0.0537553	1.75987e-07	7.39541e-07	16	39	21	A2	Adipose. visceral (STARNET)	EpiXcan	0.98155	starnet_vaf	0.999981
1172	ENSG00000076662	ICAM3	1.31497	0.0710631	0.188519	0.153679	0.244587	3.24394e-33	5.90421e-32	11	19	14	A2	Adipose. visceral (STARNET)	EpiXcan	0.98155	starnet_vaf	0.999981
1173	ENSG00000120519	SLC10A7	-1.31491	-0.283434	0.188539	0.0139681	0.0375883	1.08188e-05	3.77595e-05	10	30	13	A2	Adipose. visceral (STARNET)	EpiXcan	0.98155	starnet_vaf	0.999981
1174	ENSG00000140030	GPR65	-1.31391	-0.232824	0.188876	0.0135535	0.0541484	1.52635e-07	6.47912e-07	8	13	10	A2	Adipose. visceral (STARNET)	EpiXcan	0.98155	starnet_vaf	0.999981
1175	ENSG00000101191	DIDO1	-1.31191	-0.10704	0.189551	0.0691916	0.116533	3.74484e-15	2.8261e-14	20	43	23	A2	Adipose. visceral (STARNET)	EpiXcan	0.98155	starnet_vaf	0.999981
1176	ENSG00000176720	BOK	-1.31071	-0.0899416	0.189956	0.139964	0.312202	2.02342e-44	5.4441e-43	19	37	24	A2	Adipose. visceral (STARNET)	EpiXcan	0.98155	starnet_vaf	0.999981
1177	ENSG00000100263	RHBDD3	-1.31018	-0.117747	0.190136	0.0996253	0.172785	6.7609e-23	7.94615e-22	9	39	12	A2	Adipose. visceral (STARNET)	EpiXcan	0.98155	starnet_vaf	0.999981
1178	ENSG00000178381	ZFAND2A	1.30789	0.0496567	0.190911	0.335292	0.5897	4.1608e-114	6.16882e-112	34	82	41	A2	Adipose. visceral (STARNET)	EpiXcan	0.98155	starnet_vaf	0.999981
1179	ENSG00000119919	NKX2-3	1.30779	0.178249	0.190945	0.0569862	0.15013	6.88139e-20	6.83958e-19	13	30	18	A2	Adipose. visceral (STARNET)	EpiXcan	0.98155	starnet_vaf	0.999981
1180	ENSG00000106415	GLCCI1	1.30705	0.297999	0.191197	0.0125323	0.0323238	5.23844e-05	0.00016838	15	32	23	A2	Adipose. visceral (STARNET)	EpiXcan	0.98155	starnet_vaf	0.999981
1181	ENSG00000013573	DDX11	1.30671	0.0498996	0.191311	0.518025	0.835579	6.3932e-264	2.27486e-260	29	52	35	A2	Adipose. visceral (STARNET)	EpiXcan	0.98155	starnet_vaf	0.999981
1182	ENSG00000091972	CD200	-1.3067	-0.274505	0.191314	0.0105019	0.0238163	0.000580339	0.00164804	8	37	9	A2	Adipose. visceral (STARNET)	EpiXcan	0.98155	starnet_vaf	0.999981
1183	ENSG00000013503	POLR3B	1.30652	0.126327	0.191376	0.0496703	0.0151508	0.00556703	0.0140066	64	90	80	A2	Adipose. visceral (STARNET)	EpiXcan	0.98155	starnet_vaf	0.999981
1184	ENSG00000135778	NTPCR	1.30622	0.0932346	0.191478	0.147583	0.547942	7.09888e-99	7.95578e-97	12	30	15	A2	Adipose. visceral (STARNET)	EpiXcan	0.98155	starnet_vaf	0.999981
1185	ENSG00000102699	PARP4	1.30608	0.0911121	0.191525	0.0939825	0.131794	2.02402e-17	1.76195e-16	46	76	59	A2	Adipose. visceral (STARNET)	EpiXcan	0.98155	starnet_vaf	0.999981
1186	ENSG00000164366	CCDC127	1.30606	0.139327	0.191533	0.047094	0.120264	2.86299e-16	2.29313e-15	15	24	17	A2	Adipose. visceral (STARNET)	EpiXcan	0.98155	starnet_vaf	0.999981
1187	ENSG00000224397	SMIM25	1.30501	0.245947	0.191889	0.0512524	0.0652607	6.41857e-09	3.06459e-08	54	68	61	A2	Adipose. visceral (STARNET)	EpiXcan	0.98155	starnet_vaf	0.999981
1188	ENSG00000240654	C1QTNF9	-1.30469	-0.136406	0.191997	0.041824	0.0705341	1.62623e-09	8.17308e-09	24	42	30	A2	Adipose. visceral (STARNET)	EpiXcan	0.98155	starnet_vaf	0.999981
1189	ENSG00000143224	PPOX	-1.30452	-0.269887	0.192058	0.00778934	0.0176266	0.00302696	0.00788195	5	9	8	A2	Adipose. visceral (STARNET)	EpiXcan	0.98155	starnet_vaf	0.999981
1190	ENSG00000173801	JUP	-1.3037	-0.548771	0.192334	0.00431299	0.0146096	0.00691272	0.0171678	3	13	4	A2	Adipose. visceral (STARNET)	EpiXcan	0.98155	starnet_vaf	0.999981
1191	ENSG00000007129	CEACAM21	-1.30351	-0.0515768	0.192402	0.400684	0.470823	7.40444e-79	5.01844e-77	27	38	31	A2	Adipose. visceral (STARNET)	EpiXcan	0.98155	starnet_vaf	0.999981
1192	ENSG00000233521	LINC01638	-1.30251	-0.0994287	0.192742	0.0874969	0.168255	5.52443e-22	6.14291e-21	30	44	37	A2	Adipose. visceral (STARNET)	EpiXcan	0.98155	starnet_vaf	0.999981
1193	ENSG00000099785	MARCH2	-1.30081	-0.0865512	0.193323	0.0835627	0.237281	4.15218e-32	7.26913e-31	9	14	13	A2	Adipose. visceral (STARNET)	EpiXcan	0.98155	starnet_vaf	0.999981
1194	ENSG00000241644	INMT	1.30048	0.255376	0.193435	0.00660559	0.0302847	8.18327e-05	0.000257682	4	4	4	A2	Adipose. visceral (STARNET)	EpiXcan	0.98155	starnet_vaf	0.999981
1195	ENSG00000071794	HLTF	1.30006	0.339903	0.19358	0.00835449	0.0409435	5.43361e-06	1.95393e-05	5	17	6	A2	Adipose. visceral (STARNET)	EpiXcan	0.98155	starnet_vaf	0.999981
1196	ENSG00000261312	AC002550.1	1.29983	0.0689786	0.193658	0.179414	0.319321	1.52061e-45	4.25205e-44	12	15	15	A2	Adipose. visceral (STARNET)	EpiXcan	0.98155	starnet_vaf	0.999981
1197	ENSG00000183793	NPIPA5	1.29861	0.141448	0.194077	0.0709709	0.306401	9.66086e-44	2.54165e-42	53	105	77	A2	Adipose. visceral (STARNET)	EpiXcan	0.98155	starnet_vaf	0.999981
1198	ENSG00000124243	BCAS4	1.29718	0.248228	0.194569	0.0151273	0.0465976	1.03401e-06	4.03098e-06	14	16	15	A2	Adipose. visceral (STARNET)	EpiXcan	0.98155	starnet_vaf	0.999981
1199	ENSG00000152932	RAB3C	-1.29702	-0.182385	0.194624	0.0181428	0.0472265	8.31568e-07	3.26773e-06	11	19	12	A2	Adipose. visceral (STARNET)	EpiXcan	0.98155	starnet_vaf	0.999981
1200	ENSG00000142892	PIGK	1.29622	0.142239	0.194901	0.0290867	0.0773577	2.40235e-10	1.2937e-09	30	42	38	A2	Adipose. visceral (STARNET)	EpiXcan	0.98155	starnet_vaf	0.999981
1201	ENSG00000131507	NDFIP1	1.29621	0.270581	0.194902	0.0101488	0.0702397	1.70635e-09	8.55459e-09	10	14	13	A2	Adipose. visceral (STARNET)	EpiXcan	0.98155	starnet_vaf	0.999981
1202	ENSG00000248144	ADH1C	-1.29605	-0.136268	0.194957	0.0529404	0.0876379	1.12479e-11	6.70117e-11	45	76	58	A2	Adipose. visceral (STARNET)	EpiXcan	0.98155	starnet_vaf	0.999981
1203	ENSG00000100033	PRODH	1.29573	0.148919	0.19507	0.033525	0.0575464	5.69968e-08	2.50459e-07	33	118	56	A2	Adipose. visceral (STARNET)	EpiXcan	0.98155	starnet_vaf	0.999981
1204	ENSG00000136250	AOAH	-1.29539	-0.10461	0.195187	0.0779304	0.258432	8.54886e-36	1.70414e-34	58	91	75	A2	Adipose. visceral (STARNET)	EpiXcan	0.98155	starnet_vaf	0.999981
1205	ENSG00000056972	TRAF3IP2	-1.29517	-0.16203	0.195263	0.0460712	0.0221021	0.00086052	0.00238702	43	63	47	A2	Adipose. visceral (STARNET)	EpiXcan	0.98155	starnet_vaf	0.999981
1206	ENSG00000119471	HSDL2	1.29486	0.217622	0.195369	0.0189026	0.0235636	0.000612718	0.0017348	20	32	25	A2	Adipose. visceral (STARNET)	EpiXcan	0.98155	starnet_vaf	0.999981
1207	ENSG00000131771	PPP1R1B	-1.29409	-0.889225	0.195634	0.00397436	0.0222826	0.000838443	0.00232986	3	22	5	A2	Adipose. visceral (STARNET)	EpiXcan	0.98155	starnet_vaf	0.999981
1208	ENSG00000145782	ATG12	-1.29396	-0.152933	0.19568	0.031787	0.0745448	5.54859e-10	2.89809e-09	38	65	49	A2	Adipose. visceral (STARNET)	EpiXcan	0.98155	starnet_vaf	0.999981
1209	ENSG00000167555	ZNF528	-1.29323	-0.105555	0.19593	0.104436	0.484761	2.14648e-81	1.58295e-79	35	63	48	A2	Adipose. visceral (STARNET)	EpiXcan	0.98155	starnet_vaf	0.999981
1210	ENSG00000171649	ZIK1	-1.29131	-0.135173	0.196597	0.0445856	0.0767106	2.48562e-10	1.33754e-09	32	83	43	A2	Adipose. visceral (STARNET)	EpiXcan	0.98155	starnet_vaf	0.999981
1211	ENSG00000142166	IFNAR1	-1.28962	-0.095298	0.197183	0.0651271	0.126207	1.91603e-16	1.55478e-15	22	33	26	A2	Adipose. visceral (STARNET)	EpiXcan	0.98155	starnet_vaf	0.999981
1212	ENSG00000176386	CDC26	-1.28957	-0.0719983	0.197201	0.147208	0.189254	3.82424e-25	4.96175e-24	47	58	57	A2	Adipose. visceral (STARNET)	EpiXcan	0.98155	starnet_vaf	0.999981
1213	ENSG00000187678	SPRY4	-1.28935	-0.249609	0.197275	0.0139752	0.021757	0.000925148	0.00255484	26	33	28	A2	Adipose. visceral (STARNET)	EpiXcan	0.98155	starnet_vaf	0.999981
1214	ENSG00000170802	FOXN2	1.28921	0.239433	0.197324	0.0118354	0.0552636	9.67936e-08	4.176e-07	4	6	5	A2	Adipose. visceral (STARNET)	EpiXcan	0.98155	starnet_vaf	0.999981
1215	ENSG00000163162	RNF149	1.28825	0.209782	0.197659	0.0226286	0.0361564	2.05336e-05	6.92876e-05	16	25	23	A2	Adipose. visceral (STARNET)	EpiXcan	0.98155	starnet_vaf	0.999981
1216	ENSG00000223509	AC135983.2	-1.28788	-0.140554	0.197787	0.0580443	0.0973023	8.78508e-13	5.65527e-12	39	104	48	A2	Adipose. visceral (STARNET)	EpiXcan	0.98155	starnet_vaf	0.999981
1217	ENSG00000239697	TNFSF12	1.28759	0.158321	0.19789	0.0257642	0.0556329	9.62249e-08	4.15273e-07	9	31	11	A2	Adipose. visceral (STARNET)	EpiXcan	0.98155	starnet_vaf	0.999981
1218	ENSG00000250506	CDK3	1.28704	0.161832	0.19808	0.0408659	0.0635386	9.056e-09	4.27226e-08	33	47	41	A2	Adipose. visceral (STARNET)	EpiXcan	0.98155	starnet_vaf	0.999981
1219	ENSG00000095059	DHPS	-1.28685	-0.233017	0.198146	0.0288164	0.0492122	5.54817e-07	2.21383e-06	26	33	32	A2	Adipose. visceral (STARNET)	EpiXcan	0.98155	starnet_vaf	0.999981
1220	ENSG00000113205	PCDHB3	-1.28665	-0.173183	0.198217	0.0281593	0.0306144	8.47057e-05	0.000266082	15	25	18	A2	Adipose. visceral (STARNET)	EpiXcan	0.98155	starnet_vaf	0.999981
1221	ENSG00000137502	RAB30	-1.28634	-0.179911	0.198324	0.0186283	0.0314782	5.05279e-05	0.000162596	10	14	12	A2	Adipose. visceral (STARNET)	EpiXcan	0.98155	starnet_vaf	0.999981
1222	ENSG00000102974	CTCF	1.28543	0.188348	0.19864	0.0170819	0.0122955	0.01333	0.0320699	13	23	14	A2	Adipose. visceral (STARNET)	EpiXcan	0.98155	starnet_vaf	0.999981
1223	ENSG00000078967	UBE2D4	-1.28513	-0.94368	0.198746	0.00098739	0.0202379	0.00150367	0.0040773	3	7	4	A2	Adipose. visceral (STARNET)	EpiXcan	0.98155	starnet_vaf	0.999981
1224	ENSG00000101384	JAG1	-1.28471	-0.477011	0.198894	0.00265458	0.0149428	0.00620065	0.0155158	5	25	8	A2	Adipose. visceral (STARNET)	EpiXcan	0.98155	starnet_vaf	0.999981
1225	ENSG00000134077	THUMPD3	1.28451	0.126585	0.198964	0.0860614	0.0851782	2.89811e-11	1.67202e-10	50	56	55	A2	Adipose. visceral (STARNET)	EpiXcan	0.98155	starnet_vaf	0.999981
1226	ENSG00000108187	PBLD	-1.28442	-0.0658804	0.198994	0.150923	0.169639	3.32617e-22	3.75428e-21	44	73	53	A2	Adipose. visceral (STARNET)	EpiXcan	0.98155	starnet_vaf	0.999981
1227	ENSG00000100889	PCK2	1.28434	0.275743	0.199021	0.00905525	0.133567	1.51874e-17	1.33433e-16	25	31	30	A2	Adipose. visceral (STARNET)	EpiXcan	0.98155	starnet_vaf	0.999981
1228	ENSG00000182087	TMEM259	1.28389	0.2492	0.199179	0.0199943	0.0229557	0.000687743	0.00193413	24	40	34	A2	Adipose. visceral (STARNET)	EpiXcan	0.98155	starnet_vaf	0.999981
1229	ENSG00000174899	PQLC2L	1.2831	0.151217	0.199456	0.0441217	0.0987532	4.47973e-13	2.94776e-12	11	24	14	A2	Adipose. visceral (STARNET)	EpiXcan	0.98155	starnet_vaf	0.999981
1230	ENSG00000107819	SFXN3	1.28292	0.095604	0.19952	0.0809853	0.108653	1.79829e-14	1.30056e-13	44	89	57	A2	Adipose. visceral (STARNET)	EpiXcan	0.98155	starnet_vaf	0.999981
1231	ENSG00000100401	RANGAP1	1.28152	0.194534	0.20001	0.0187776	0.0251297	0.000401544	0.0011647	11	16	12	A2	Adipose. visceral (STARNET)	EpiXcan	0.98155	starnet_vaf	0.999981
1232	ENSG00000164465	DCBLD1	1.28137	0.0878281	0.200064	0.101532	0.110211	1.91142e-14	1.37887e-13	41	65	49	A2	Adipose. visceral (STARNET)	EpiXcan	0.98155	starnet_vaf	0.999981
1233	ENSG00000114698	PLSCR4	-1.28104	-0.139886	0.200178	0.0249137	0.0575292	4.94676e-08	2.18249e-07	55	72	67	A2	Adipose. visceral (STARNET)	EpiXcan	0.98155	starnet_vaf	0.999981
1234	ENSG00000010539	ZNF200	-1.28076	-0.324041	0.20028	0.00749739	0.0354872	2.46767e-05	8.24467e-05	4	7	6	A2	Adipose. visceral (STARNET)	EpiXcan	0.98155	starnet_vaf	0.999981
1235	ENSG00000054983	GALC	1.28028	0.0934929	0.200447	0.104419	0.141572	2.03881e-18	1.89415e-17	33	51	43	A2	Adipose. visceral (STARNET)	EpiXcan	0.98155	starnet_vaf	0.999981
1236	ENSG00000262877	AC110285.2	1.27993	0.181455	0.20057	0.049807	0.18754	3.5962e-25	4.6744e-24	11	76	14	A2	Adipose. visceral (STARNET)	EpiXcan	0.98155	starnet_vaf	0.999981
1237	ENSG00000011028	MRC2	1.27969	0.273767	0.200653	0.0178682	0.0355879	1.52685e-05	5.22899e-05	5	18	6	A2	Adipose. visceral (STARNET)	EpiXcan	0.98155	starnet_vaf	0.999981
1238	ENSG00000008226	DLEC1	1.27922	0.0741391	0.200819	0.0535229	0.128677	4.34488e-17	3.69639e-16	23	39	31	A2	Adipose. visceral (STARNET)	EpiXcan	0.98155	starnet_vaf	0.999981
1239	ENSG00000143850	PLEKHA6	-1.27921	-0.119565	0.200822	0.0502633	0.0426972	3.30459e-06	1.21598e-05	33	48	36	A2	Adipose. visceral (STARNET)	EpiXcan	0.98155	starnet_vaf	0.999981
1240	ENSG00000104679	R3HCC1	1.27907	0.519453	0.200874	0.00471314	0.0628571	7.28575e-09	3.46585e-08	9	23	17	A2	Adipose. visceral (STARNET)	EpiXcan	0.98155	starnet_vaf	0.999981
1241	ENSG00000212127	TAS2R14	1.27871	0.0999453	0.200998	0.0784942	0.125226	2.06268e-16	1.66902e-15	8	24	8	A2	Adipose. visceral (STARNET)	EpiXcan	0.98155	starnet_vaf	0.999981
1242	ENSG00000242110	AMACR	1.27856	0.043294	0.201051	0.366165	0.561756	5.10568e-103	6.05577e-101	45	64	52	A2	Adipose. visceral (STARNET)	EpiXcan	0.98155	starnet_vaf	0.999981
1243	ENSG00000234840	LINC01239	-1.27853	-0.116143	0.201063	0.0649043	0.173288	9.7042e-23	1.1312e-21	36	55	44	A2	Adipose. visceral (STARNET)	EpiXcan	0.98155	starnet_vaf	0.999981
1244	ENSG00000198453	ZNF568	-1.27839	-0.415549	0.201113	0.00903979	0.0445417	1.57669e-06	6.01797e-06	7	17	8	A2	Adipose. visceral (STARNET)	EpiXcan	0.98155	starnet_vaf	0.999981
1245	ENSG00000087076	HSD17B14	1.27777	0.11643	0.201329	0.0597923	0.128563	8.48729e-17	7.05193e-16	19	40	21	A2	Adipose. visceral (STARNET)	EpiXcan	0.98155	starnet_vaf	0.999981
1246	ENSG00000122687	MRM2	-1.27741	-0.137741	0.201456	0.0652753	0.0833875	3.38184e-11	1.94479e-10	39	50	46	A2	Adipose. visceral (STARNET)	EpiXcan	0.98155	starnet_vaf	0.999981
1247	ENSG00000145949	MYLK4	-1.2773	-0.164017	0.201496	0.0361775	0.107413	2.28436e-14	1.6363e-13	14	36	19	A2	Adipose. visceral (STARNET)	EpiXcan	0.98155	starnet_vaf	0.999981
1248	ENSG00000104331	IMPAD1	1.27646	0.730101	0.201794	0.00163671	0.0120593	0.0141251	0.0337886	8	17	11	A2	Adipose. visceral (STARNET)	EpiXcan	0.98155	starnet_vaf	0.999981
1249	ENSG00000135404	CD63	-1.27637	-0.162626	0.201826	0.0295692	0.0133157	0.0100391	0.0245207	24	45	26	A2	Adipose. visceral (STARNET)	EpiXcan	0.98155	starnet_vaf	0.999981
1250	ENSG00000081818	PCDHB4	-1.27524	-0.311776	0.202224	0.0120293	0.0335642	3.40699e-05	0.000111758	8	30	12	A2	Adipose. visceral (STARNET)	EpiXcan	0.98155	starnet_vaf	0.999981
1251	ENSG00000170089	AC106795.1	-1.27465	-0.158633	0.202435	0.0423446	0.285422	7.26003e-40	1.65067e-38	8	32	11	A2	Adipose. visceral (STARNET)	EpiXcan	0.98155	starnet_vaf	0.999981
1252	ENSG00000130529	TRPM4	-1.2731	-0.139808	0.202983	0.07009	0.372528	2.03134e-57	7.9211e-56	30	54	44	A2	Adipose. visceral (STARNET)	EpiXcan	0.98155	starnet_vaf	0.999981
1253	ENSG00000121858	TNFSF10	-1.27272	-0.0757261	0.203118	0.210445	0.386214	1.32281e-58	5.27381e-57	15	35	16	A2	Adipose. visceral (STARNET)	EpiXcan	0.98155	starnet_vaf	0.999981
1254	ENSG00000231246	AL445426.1	-1.27244	-0.0727633	0.203218	0.0342815	0.0425892	3.01091e-06	1.11223e-05	67	83	78	A2	Adipose. visceral (STARNET)	EpiXcan	0.98155	starnet_vaf	0.999981
1255	ENSG00000164587	RPS14	1.27204	0.23821	0.20336	0.0136147	0.0544097	1.2922e-07	5.51977e-07	9	14	10	A2	Adipose. visceral (STARNET)	EpiXcan	0.98155	starnet_vaf	0.999981
1256	ENSG00000136238	RAC1	1.27198	0.137234	0.203381	0.0363202	0.0848848	9.39427e-12	5.61801e-11	16	34	22	A2	Adipose. visceral (STARNET)	EpiXcan	0.98155	starnet_vaf	0.999981
1257	ENSG00000130520	LSM4	-1.27146	-0.653891	0.203566	0.00549519	0.0408079	5.1755e-06	1.86347e-05	15	27	20	A2	Adipose. visceral (STARNET)	EpiXcan	0.98155	starnet_vaf	0.999981
1258	ENSG00000111331	OAS3	-1.27101	-0.143795	0.203726	0.0279926	0.0573706	4.41852e-08	1.95793e-07	4	5	4	A2	Adipose. visceral (STARNET)	EpiXcan	0.98155	starnet_vaf	0.999981
1259	ENSG00000116898	MRPS15	1.27075	0.521061	0.203817	0.00229195	0.0283358	0.000144184	0.000441613	5	14	8	A2	Adipose. visceral (STARNET)	EpiXcan	0.98155	starnet_vaf	0.999981
1260	ENSG00000169087	HSPBAP1	1.27034	0.19286	0.203965	0.0176542	0.0490068	6.31192e-07	2.50733e-06	19	49	23	A2	Adipose. visceral (STARNET)	EpiXcan	0.98155	starnet_vaf	0.999981
1261	ENSG00000107036	RIC1	1.26959	0.294566	0.204231	0.00479867	0.0197025	0.00173633	0.00467521	15	20	20	A2	Adipose. visceral (STARNET)	EpiXcan	0.98155	starnet_vaf	0.999981
1262	ENSG00000251580	LINC02482	-1.26904	-0.0795792	0.204427	0.157623	0.424101	3.60716e-67	1.81416e-65	11	15	12	A2	Adipose. visceral (STARNET)	EpiXcan	0.98155	starnet_vaf	0.999981
1263	ENSG00000197083	ZNF300P1	-1.26851	-0.0395748	0.204614	0.304157	0.504838	2.31186e-87	2.00638e-85	22	38	26	A2	Adipose. visceral (STARNET)	EpiXcan	0.98155	starnet_vaf	0.999981
1264	ENSG00000143801	PSEN2	-1.26813	-0.179139	0.204751	0.0328465	0.0370188	1.59482e-05	5.44736e-05	22	38	23	A2	Adipose. visceral (STARNET)	EpiXcan	0.98155	starnet_vaf	0.999981
1265	ENSG00000178952	TUFM	-1.26811	-0.369254	0.204757	0.00388033	0.0319768	4.77265e-05	0.00015386	9	12	11	A2	Adipose. visceral (STARNET)	EpiXcan	0.98155	starnet_vaf	0.999981
1266	ENSG00000126216	TUBGCP3	1.26807	0.147361	0.204772	0.0573701	0.047643	8.29143e-07	3.2591e-06	76	104	95	A2	Adipose. visceral (STARNET)	EpiXcan	0.98155	starnet_vaf	0.999981
1267	ENSG00000168702	LRP1B	1.26796	0.425977	0.204812	0.00971234	0.0147332	0.0065302	0.0162917	11	16	11	A2	Adipose. visceral (STARNET)	EpiXcan	0.98155	starnet_vaf	0.999981
1268	ENSG00000166133	RPUSD2	-1.26729	-0.188771	0.205051	0.0243571	0.0154441	0.00554321	0.0139516	18	28	20	A2	Adipose. visceral (STARNET)	EpiXcan	0.98155	starnet_vaf	0.999981
1269	ENSG00000213246	SUPT4H1	1.26695	0.174295	0.205174	0.0270792	0.040929	5.51494e-06	1.98067e-05	17	20	19	A2	Adipose. visceral (STARNET)	EpiXcan	0.98155	starnet_vaf	0.999981
1270	ENSG00000112130	RNF8	1.26684	0.237187	0.205212	0.0164353	0.067203	3.58308e-09	1.75251e-08	17	31	22	A2	Adipose. visceral (STARNET)	EpiXcan	0.98155	starnet_vaf	0.999981
1271	ENSG00000169857	AVEN	1.2667	0.409649	0.205261	0.00613314	0.0216909	0.00101342	0.00279049	7	10	8	A2	Adipose. visceral (STARNET)	EpiXcan	0.98155	starnet_vaf	0.999981
1272	ENSG00000153363	LINC00467	1.26562	0.1694	0.205649	0.0480684	0.104681	6.1996e-14	4.31275e-13	33	50	35	A2	Adipose. visceral (STARNET)	EpiXcan	0.98155	starnet_vaf	0.999981
1273	ENSG00000087274	ADD1	-1.26524	-0.117716	0.205786	0.0294295	0.0291573	0.000129963	0.000399948	30	36	36	A2	Adipose. visceral (STARNET)	EpiXcan	0.98155	starnet_vaf	0.999981
1274	ENSG00000198838	RYR3	1.26503	0.202842	0.20586	0.026815	0.034259	3.22235e-05	0.000105921	27	80	29	A2	Adipose. visceral (STARNET)	EpiXcan	0.98155	starnet_vaf	0.999981
1275	ENSG00000184227	ACOT1	1.26502	0.049967	0.205865	0.223618	0.501679	1.25911e-87	1.09944e-85	71	158	83	A2	Adipose. visceral (STARNET)	EpiXcan	0.98155	starnet_vaf	0.999981
1276	ENSG00000188641	DPYD	-1.26457	-0.172292	0.206025	0.0488176	0.043425	2.17976e-06	8.1794e-06	62	104	80	A2	Adipose. visceral (STARNET)	EpiXcan	0.98155	starnet_vaf	0.999981
1277	ENSG00000157510	AFAP1L1	-1.26444	-0.1358	0.206071	0.0395274	0.0919514	3.89405e-12	2.39e-11	19	40	24	A2	Adipose. visceral (STARNET)	EpiXcan	0.98155	starnet_vaf	0.999981
1278	ENSG00000172725	CORO1B	-1.26431	-0.142471	0.206117	0.0303503	0.0362246	1.62502e-05	5.54251e-05	16	20	19	A2	Adipose. visceral (STARNET)	EpiXcan	0.98155	starnet_vaf	0.999981
1279	ENSG00000100227	POLDIP3	-1.26426	-0.465135	0.206136	0.00453751	0.01079	0.0199202	0.0466783	10	15	13	A2	Adipose. visceral (STARNET)	EpiXcan	0.98155	starnet_vaf	0.999981
1280	ENSG00000059122	FLYWCH1	1.26415	0.0982608	0.206178	0.0693088	0.389628	5.24784e-59	2.10996e-57	24	79	33	A2	Adipose. visceral (STARNET)	EpiXcan	0.98155	starnet_vaf	0.999981
1281	ENSG00000138660	AP1AR	-1.26388	-0.219437	0.206274	0.013469	0.0191398	0.002041	0.0054453	15	45	18	A2	Adipose. visceral (STARNET)	EpiXcan	0.98155	starnet_vaf	0.999981
1282	ENSG00000073578	SDHA	1.26294	0.13773	0.206612	0.0454346	0.109478	1.69802e-14	1.23055e-13	23	46	29	A2	Adipose. visceral (STARNET)	EpiXcan	0.98155	starnet_vaf	0.999981
1283	ENSG00000173762	CD7	-1.26136	-0.167289	0.207179	0.0411962	0.105117	9.33602e-14	6.42551e-13	5	10	7	A2	Adipose. visceral (STARNET)	EpiXcan	0.98155	starnet_vaf	0.999981
1284	ENSG00000174032	SLC25A30	-1.26133	-0.115995	0.20719	0.0726168	0.117538	8.89872e-16	6.93622e-15	26	38	29	A2	Adipose. visceral (STARNET)	EpiXcan	0.98155	starnet_vaf	0.999981
1285	ENSG00000013523	ANGEL1	1.26123	0.131423	0.207228	0.0335519	0.0586217	4.23083e-08	1.87944e-07	15	36	17	A2	Adipose. visceral (STARNET)	EpiXcan	0.98155	starnet_vaf	0.999981
1286	ENSG00000170545	SMAGP	-1.26097	-0.215043	0.207321	0.0164069	0.0421532	3.95262e-06	1.44066e-05	7	9	7	A2	Adipose. visceral (STARNET)	EpiXcan	0.98155	starnet_vaf	0.999981
1287	ENSG00000135835	KIAA1614	1.26073	0.0817297	0.207404	0.109075	0.180202	8.65787e-24	1.07341e-22	8	17	10	A2	Adipose. visceral (STARNET)	EpiXcan	0.98155	starnet_vaf	0.999981
1288	ENSG00000206053	JPT2	-1.26062	-0.306929	0.207447	0.0104153	0.0266679	0.000248275	0.000739731	5	21	7	A2	Adipose. visceral (STARNET)	EpiXcan	0.98155	starnet_vaf	0.999981
1289	ENSG00000259347	AC087482.1	1.26052	0.116535	0.207483	0.0383398	0.0479401	6.14729e-07	2.44534e-06	35	69	48	A2	Adipose. visceral (STARNET)	EpiXcan	0.98155	starnet_vaf	0.999981
1290	ENSG00000205138	SDHAF1	-1.26027	-0.285324	0.207572	0.0132236	0.0387273	8.70978e-06	3.06771e-05	3	4	3	A2	Adipose. visceral (STARNET)	EpiXcan	0.98155	starnet_vaf	0.999981
1291	ENSG00000102796	DHRS12	1.25964	0.0990329	0.207799	0.0933044	0.0569199	4.07751e-08	1.81473e-07	63	82	72	A2	Adipose. visceral (STARNET)	EpiXcan	0.98155	starnet_vaf	0.999981
1292	ENSG00000169902	TPST1	1.25933	0.0927188	0.207913	0.0926602	0.0953962	1.42742e-12	9.00951e-12	26	47	33	A2	Adipose. visceral (STARNET)	EpiXcan	0.98155	starnet_vaf	0.999981
1293	ENSG00000130751	NPAS1	-1.25841	-0.22361	0.208244	0.0266249	0.0535155	1.30979e-07	5.58987e-07	18	39	29	A2	Adipose. visceral (STARNET)	EpiXcan	0.98155	starnet_vaf	0.999981
1294	ENSG00000097033	SH3GLB1	-1.25823	-0.174965	0.208307	0.0200364	0.0180896	0.00254744	0.00670942	23	61	26	A2	Adipose. visceral (STARNET)	EpiXcan	0.98155	starnet_vaf	0.999981
1295	ENSG00000205929	C21orf62	1.25798	0.140715	0.2084	0.0331513	0.0312027	7.36877e-05	0.000233014	23	45	27	A2	Adipose. visceral (STARNET)	EpiXcan	0.98155	starnet_vaf	0.999981
1296	ENSG00000163743	RCHY1	-1.25767	-0.0442912	0.208512	0.085404	0.0987416	5.49066e-13	3.58809e-12	39	58	44	A2	Adipose. visceral (STARNET)	EpiXcan	0.98155	starnet_vaf	0.999981
1297	ENSG00000132950	ZMYM5	-1.25691	-0.994683	0.208787	0.000405955	0.0247334	0.000392246	0.00113935	4	6	6	A2	Adipose. visceral (STARNET)	EpiXcan	0.98155	starnet_vaf	0.999981
1298	ENSG00000042493	CAPG	1.25678	0.0985263	0.208835	0.061876	0.176466	1.90023e-23	2.30965e-22	22	39	28	A2	Adipose. visceral (STARNET)	EpiXcan	0.98155	starnet_vaf	0.999981
1299	ENSG00000267653	AC002546.2	1.2565	0.373422	0.208934	0.00573867	0.0337175	3.75898e-05	0.000122766	11	22	16	A2	Adipose. visceral (STARNET)	EpiXcan	0.98155	starnet_vaf	0.999981
1300	ENSG00000135269	TES	-1.25645	-0.0998871	0.208954	0.10318	0.148555	1.0489e-19	1.03458e-18	45	88	53	A2	Adipose. visceral (STARNET)	EpiXcan	0.98155	starnet_vaf	0.999981
1301	ENSG00000166435	XRRA1	-1.25626	-0.0286769	0.209021	0.747173	0.846443	1.86231e-272	8.83541e-269	34	50	37	A2	Adipose. visceral (STARNET)	EpiXcan	0.98155	starnet_vaf	0.999981
1302	ENSG00000177963	RIC8A	-1.25488	-0.10175	0.209521	0.0821677	0.120848	9.08511e-16	7.07763e-15	18	31	23	A2	Adipose. visceral (STARNET)	EpiXcan	0.98155	starnet_vaf	0.999981
1303	ENSG00000102524	TNFSF13B	-1.25436	-0.219819	0.209711	0.0209748	0.0594892	3.57476e-08	1.59948e-07	19	34	25	A2	Adipose. visceral (STARNET)	EpiXcan	0.98155	starnet_vaf	0.999981
1304	ENSG00000136813	KIAA0368	-1.25359	-0.201333	0.209991	0.0193488	0.0284524	0.000139958	0.000429129	19	59	23	A2	Adipose. visceral (STARNET)	EpiXcan	0.98155	starnet_vaf	0.999981
1305	ENSG00000235750	KIAA0040	1.25339	0.170786	0.210065	0.016349	0.186649	1.19972e-24	1.5342e-23	26	44	34	A2	Adipose. visceral (STARNET)	EpiXcan	0.98155	starnet_vaf	0.999981
1306	ENSG00000111450	STX2	-1.25269	-0.162299	0.210319	0.02539	0.0608766	2.28373e-08	1.04014e-07	12	16	15	A2	Adipose. visceral (STARNET)	EpiXcan	0.98155	starnet_vaf	0.999981
1307	ENSG00000197417	SHPK	1.25211	0.0567681	0.21053	0.340231	0.492651	4.10418e-83	3.2096e-81	53	96	72	A2	Adipose. visceral (STARNET)	EpiXcan	0.98155	starnet_vaf	0.999981
1308	ENSG00000235423	AC068768.1	-1.25158	-0.103837	0.210722	0.108303	0.110033	1.23963e-14	9.0713e-14	53	66	62	A2	Adipose. visceral (STARNET)	EpiXcan	0.98155	starnet_vaf	0.999981
1309	ENSG00000128000	ZNF780B	1.2508	0.179885	0.211008	0.0139846	0.0346194	2.43466e-05	8.13821e-05	19	28	27	A2	Adipose. visceral (STARNET)	EpiXcan	0.98155	starnet_vaf	0.999981
1310	ENSG00000171552	BCL2L1	1.25006	0.318853	0.211277	0.0111679	0.0281273	0.000127813	0.000393843	6	8	7	A2	Adipose. visceral (STARNET)	EpiXcan	0.98155	starnet_vaf	0.999981
1311	ENSG00000245937	LINC01184	-1.2481	-0.0678129	0.211993	0.0791121	0.173167	1.07209e-22	1.24361e-21	11	13	12	A2	Adipose. visceral (STARNET)	EpiXcan	0.98155	starnet_vaf	0.999981
1312	ENSG00000122035	RASL11A	-1.24796	-0.252334	0.212046	0.0145378	0.0362569	1.90954e-05	6.47568e-05	6	11	7	A2	Adipose. visceral (STARNET)	EpiXcan	0.98155	starnet_vaf	0.999981
1313	ENSG00000154265	ABCA5	-1.24773	-0.108769	0.212129	0.0474456	0.0637343	7.9535e-09	3.77341e-08	15	17	15	A2	Adipose. visceral (STARNET)	EpiXcan	0.98155	starnet_vaf	0.999981
1314	ENSG00000081985	IL12RB2	-1.24759	-0.181498	0.21218	0.0279967	0.0237338	0.000565765	0.00160922	34	46	40	A2	Adipose. visceral (STARNET)	EpiXcan	0.98155	starnet_vaf	0.999981
1315	ENSG00000114125	RNF7	-1.24747	-0.183573	0.212226	0.0181826	0.0222559	0.000845858	0.00234818	15	25	18	A2	Adipose. visceral (STARNET)	EpiXcan	0.98155	starnet_vaf	0.999981
1316	ENSG00000216490	IFI30	-1.24694	-0.103413	0.212419	0.0416996	0.0119521	0.0150136	0.0357878	53	86	72	A2	Adipose. visceral (STARNET)	EpiXcan	0.98155	starnet_vaf	0.999981
1317	ENSG00000080815	PSEN1	1.2464	0.200763	0.212616	0.0307884	0.0384794	8.41211e-06	2.96654e-05	17	22	19	A2	Adipose. visceral (STARNET)	EpiXcan	0.98155	starnet_vaf	0.999981
1318	ENSG00000100106	TRIOBP	1.24541	0.117784	0.212981	0.0530557	0.167637	3.52458e-22	3.96564e-21	6	14	7	A2	Adipose. visceral (STARNET)	EpiXcan	0.98155	starnet_vaf	0.999981
1319	ENSG00000166278	C2	1.24525	0.0851381	0.213039	0.0849841	0.134586	7.54113e-18	6.77179e-17	34	73	39	A2	Adipose. visceral (STARNET)	EpiXcan	0.98155	starnet_vaf	0.999981
1320	ENSG00000021826	CPS1	-1.24408	-0.110648	0.21347	0.0681103	0.135836	1.42625e-18	1.3364e-17	19	38	23	A2	Adipose. visceral (STARNET)	EpiXcan	0.98155	starnet_vaf	0.999981
1321	ENSG00000173200	PARP15	1.24391	0.369535	0.213533	0.00370886	0.0274179	0.000206805	0.000622558	5	31	6	A2	Adipose. visceral (STARNET)	EpiXcan	0.98155	starnet_vaf	0.999981
1322	ENSG00000213222	AC093724.1	-1.2435	-0.270776	0.213683	0.01048	0.0200986	0.00159378	0.00431095	17	27	24	A2	Adipose. visceral (STARNET)	EpiXcan	0.98155	starnet_vaf	0.999981
1323	ENSG00000007341	ST7L	-1.24193	-0.043104	0.214261	0.365871	0.54374	4.09628e-99	4.62717e-97	34	45	42	A2	Adipose. visceral (STARNET)	EpiXcan	0.98155	starnet_vaf	0.999981
1324	ENSG00000204421	LY6G6C	-1.24159	-0.111328	0.214388	0.0613138	0.140695	2.00895e-18	1.86885e-17	6	12	10	A2	Adipose. visceral (STARNET)	EpiXcan	0.98155	starnet_vaf	0.999981
1325	ENSG00000111077	TNS2	-1.24124	-0.104843	0.214518	0.0972686	0.155681	7.97249e-21	8.37435e-20	15	37	18	A2	Adipose. visceral (STARNET)	EpiXcan	0.98155	starnet_vaf	0.999981
1326	ENSG00000188389	PDCD1	1.24072	0.260374	0.214709	0.0162384	0.0103362	0.0239936	0.0555558	24	53	30	A2	Adipose. visceral (STARNET)	EpiXcan	0.98155	starnet_vaf	0.999981
1327	ENSG00000154277	UCHL1	-1.24046	-0.125091	0.214806	0.0553851	0.221573	7.62943e-30	1.227e-28	17	26	21	A2	Adipose. visceral (STARNET)	EpiXcan	0.98155	starnet_vaf	0.999981
1328	ENSG00000080608	PUM3	-1.23958	-0.364509	0.21513	0.00425721	0.0104583	0.0229139	0.0531942	2	4	4	A2	Adipose. visceral (STARNET)	EpiXcan	0.98155	starnet_vaf	0.999981
1329	ENSG00000163013	FBXO41	-1.23951	-0.225102	0.215158	0.0255164	0.0481368	6.79198e-07	2.68902e-06	16	25	20	A2	Adipose. visceral (STARNET)	EpiXcan	0.98155	starnet_vaf	0.999981
1330	ENSG00000234745	HLA-B	1.23643	0.246003	0.2163	0.0212236	0.0266574	0.000263191	0.000780254	37	93	60	A2	Adipose. visceral (STARNET)	EpiXcan	0.98155	starnet_vaf	0.999981
1331	ENSG00000119723	COQ6	1.23577	0.166888	0.216543	0.0199188	0.0528729	1.60428e-07	6.78767e-07	6	11	8	A2	Adipose. visceral (STARNET)	EpiXcan	0.98155	starnet_vaf	0.999981
1332	ENSG00000172164	SNTB1	-1.23563	-0.197191	0.216595	0.0118376	0.0361668	2.00824e-05	6.78292e-05	7	14	9	A2	Adipose. visceral (STARNET)	EpiXcan	0.98155	starnet_vaf	0.999981
1333	ENSG00000250240	AC008840.1	-1.23499	-0.16476	0.216836	0.0413656	0.0868094	9.90442e-12	5.91067e-11	13	21	14	A2	Adipose. visceral (STARNET)	EpiXcan	0.98155	starnet_vaf	0.999981
1334	ENSG00000138375	SMARCAL1	-1.23496	-0.180326	0.216844	0.027737	0.0429663	3.04854e-06	1.12584e-05	16	26	20	A2	Adipose. visceral (STARNET)	EpiXcan	0.98155	starnet_vaf	0.999981
1335	ENSG00000188976	NOC2L	1.2337	0.35791	0.217313	0.0112791	0.0460791	1.0999e-06	4.27496e-06	5	14	6	A2	Adipose. visceral (STARNET)	EpiXcan	0.98155	starnet_vaf	0.999981
1336	ENSG00000048392	RRM2B	1.23367	0.482355	0.217327	0.00242307	0.0258542	0.000293776	0.000865875	7	9	8	A2	Adipose. visceral (STARNET)	EpiXcan	0.98155	starnet_vaf	0.999981
1337	ENSG00000114857	NKTR	-1.23334	-0.110909	0.217449	0.0638077	0.0887278	8.01103e-12	4.81711e-11	24	31	26	A2	Adipose. visceral (STARNET)	EpiXcan	0.98155	starnet_vaf	0.999981
1338	ENSG00000054219	LY75	-1.23291	-0.0439741	0.217608	0.331011	0.558187	4.62851e-102	5.3559e-100	15	32	19	A2	Adipose. visceral (STARNET)	EpiXcan	0.98155	starnet_vaf	0.999981
1339	ENSG00000215790	SLC35E2	-1.23279	-0.102501	0.217654	0.0802653	0.120722	1.04748e-15	8.13352e-15	32	87	43	A2	Adipose. visceral (STARNET)	EpiXcan	0.98155	starnet_vaf	0.999981
1340	ENSG00000185619	PCGF3	-1.23237	-0.0658383	0.217812	0.147825	0.237341	2.26866e-32	3.99133e-31	25	53	32	A2	Adipose. visceral (STARNET)	EpiXcan	0.98155	starnet_vaf	0.999981
1341	ENSG00000114654	EFCC1	-1.23134	-0.260684	0.218197	0.0126992	0.0248071	0.000399859	0.00116005	10	17	13	A2	Adipose. visceral (STARNET)	EpiXcan	0.98155	starnet_vaf	0.999981
1342	ENSG00000171596	NMUR1	1.23087	0.063232	0.218372	0.161473	0.381793	4.83083e-58	1.90992e-56	17	27	23	A2	Adipose. visceral (STARNET)	EpiXcan	0.98155	starnet_vaf	0.999981
1343	ENSG00000204516	MICB	1.23029	0.0711846	0.218588	0.139848	0.304648	1.31105e-43	3.42389e-42	43	82	54	A2	Adipose. visceral (STARNET)	EpiXcan	0.98155	starnet_vaf	0.999981
1344	ENSG00000161217	PCYT1A	1.23018	0.221956	0.21863	0.0170995	0.0172484	0.00343025	0.00886559	19	34	22	A2	Adipose. visceral (STARNET)	EpiXcan	0.98155	starnet_vaf	0.999981
1345	ENSG00000196208	GREB1	1.23011	0.227599	0.218657	0.0136151	0.0622582	1.74085e-08	7.99275e-08	12	21	15	A2	Adipose. visceral (STARNET)	EpiXcan	0.98155	starnet_vaf	0.999981
1346	ENSG00000101134	DOK5	1.22949	0.177451	0.218888	0.0266573	0.068829	2.35746e-09	1.16912e-08	16	38	20	A2	Adipose. visceral (STARNET)	EpiXcan	0.98155	starnet_vaf	0.999981
1347	ENSG00000146733	PSPH	-1.22839	-0.280166	0.219301	0.0543657	0.125919	6.45675e-17	5.40582e-16	23	67	32	A2	Adipose. visceral (STARNET)	EpiXcan	0.98155	starnet_vaf	0.999981
1348	ENSG00000145777	TSLP	1.2274	0.0469953	0.219674	0.261941	0.380131	3.6631e-58	1.45228e-56	28	33	30	A2	Adipose. visceral (STARNET)	EpiXcan	0.98155	starnet_vaf	0.999981
1349	ENSG00000213047	DENND1B	1.22728	0.290591	0.219719	0.00607802	0.0467953	7.83983e-07	3.09098e-06	6	8	8	A2	Adipose. visceral (STARNET)	EpiXcan	0.98155	starnet_vaf	0.999981
1350	ENSG00000182986	ZNF320	1.22625	0.196164	0.220106	0.0354547	0.0804033	7.83165e-11	4.38677e-10	31	44	38	A2	Adipose. visceral (STARNET)	EpiXcan	0.98155	starnet_vaf	0.999981
1351	ENSG00000109332	UBE2D3	-1.22619	-0.194969	0.220126	0.0132401	0.0228855	0.000742841	0.00208072	21	34	28	A2	Adipose. visceral (STARNET)	EpiXcan	0.98155	starnet_vaf	0.999981
1352	ENSG00000182196	ARL6IP4	-1.22596	-0.411482	0.220214	0.00554447	0.0274469	0.000211852	0.000636942	13	30	15	A2	Adipose. visceral (STARNET)	EpiXcan	0.98155	starnet_vaf	0.999981
1353	ENSG00000251615	AC104825.2	1.22506	0.0612079	0.220554	0.157712	0.375366	5.69475e-56	2.14427e-54	64	100	86	A2	Adipose. visceral (STARNET)	EpiXcan	0.98155	starnet_vaf	0.999981
1354	ENSG00000128789	PSMG2	-1.22444	-0.221985	0.220786	0.010701	0.0384698	1.10462e-05	3.8506e-05	14	26	17	A2	Adipose. visceral (STARNET)	EpiXcan	0.98155	starnet_vaf	0.999981
1355	ENSG00000263072	ZNF213-AS1	1.22429	0.0638103	0.220844	0.155586	0.235409	1.073e-31	1.84892e-30	17	39	20	A2	Adipose. visceral (STARNET)	EpiXcan	0.98155	starnet_vaf	0.999981
1356	ENSG00000243335	KCTD7	1.22425	0.118071	0.220859	0.025152	0.0416892	3.98903e-06	1.45281e-05	15	24	17	A2	Adipose. visceral (STARNET)	EpiXcan	0.98155	starnet_vaf	0.999981
1357	ENSG00000180901	KCTD2	1.22391	0.176386	0.220984	0.0324933	0.0703903	1.65264e-09	8.29936e-09	24	39	27	A2	Adipose. visceral (STARNET)	EpiXcan	0.98155	starnet_vaf	0.999981
1358	ENSG00000211959	IGHV4-39	1.22264	0.278855	0.221465	0.0101466	0.0672702	3.50183e-09	1.71571e-08	8	52	31	A2	Adipose. visceral (STARNET)	EpiXcan	0.98155	starnet_vaf	0.999981
1359	ENSG00000178860	MSC	1.222	0.153794	0.221707	0.035061	0.072063	1.03453e-09	5.28136e-09	51	81	66	A2	Adipose. visceral (STARNET)	EpiXcan	0.98155	starnet_vaf	0.999981
1360	ENSG00000198342	ZNF442	-1.22131	-0.146713	0.221967	0.0519832	0.041712	3.99278e-06	1.4538e-05	44	55	55	A2	Adipose. visceral (STARNET)	EpiXcan	0.98155	starnet_vaf	0.999981
1361	ENSG00000185596	WASH3P	1.22113	0.184162	0.222035	0.0222699	0.16893	4.30988e-22	4.81496e-21	17	37	20	A2	Adipose. visceral (STARNET)	EpiXcan	0.98155	starnet_vaf	0.999981
1362	ENSG00000114021	NIT2	-1.22053	-0.142874	0.222265	0.0421493	0.0351824	2.27701e-05	7.64718e-05	40	55	48	A2	Adipose. visceral (STARNET)	EpiXcan	0.98155	starnet_vaf	0.999981
1363	ENSG00000152404	CWF19L2	1.22035	0.305382	0.222333	0.00561445	0.0180965	0.00262171	0.00688788	13	25	18	A2	Adipose. visceral (STARNET)	EpiXcan	0.98155	starnet_vaf	0.999981
1364	ENSG00000128655	PDE11A	1.21993	0.0548791	0.222493	0.208403	0.338994	9.34585e-50	2.90436e-48	55	76	67	A2	Adipose. visceral (STARNET)	EpiXcan	0.98155	starnet_vaf	0.999981
1365	ENSG00000116991	SIPA1L2	1.21991	0.23794	0.222498	0.0186812	0.0323291	5.27522e-05	0.000169448	22	39	27	A2	Adipose. visceral (STARNET)	EpiXcan	0.98155	starnet_vaf	0.999981
1366	ENSG00000272221	AL645933.2	-1.21873	-0.0529533	0.222946	0.258297	0.668939	9.69241e-144	2.60287e-141	57	110	71	A2	Adipose. visceral (STARNET)	EpiXcan	0.98155	starnet_vaf	0.999981
1367	ENSG00000103067	ESRP2	1.21825	0.140047	0.22313	0.0286795	0.0478833	8.44105e-07	3.31516e-06	14	30	17	A2	Adipose. visceral (STARNET)	EpiXcan	0.98155	starnet_vaf	0.999981
1368	ENSG00000131148	EMC8	-1.21824	-0.401485	0.223135	0.00418926	0.0110686	0.0189636	0.0446088	5	8	5	A2	Adipose. visceral (STARNET)	EpiXcan	0.98155	starnet_vaf	0.999981
1369	ENSG00000125257	ABCC4	1.21796	0.160404	0.223237	0.0262653	0.0554039	1.06714e-07	4.58453e-07	24	49	34	A2	Adipose. visceral (STARNET)	EpiXcan	0.98155	starnet_vaf	0.999981
1370	ENSG00000255027	AP000842.2	-1.21796	-0.376786	0.22324	0.00419787	0.0194836	0.00178582	0.00480121	4	12	5	A2	Adipose. visceral (STARNET)	EpiXcan	0.98155	starnet_vaf	0.999981
1371	ENSG00000249846	LINC02021	1.21724	0.196377	0.223513	0.0292442	0.0993504	3.877e-13	2.56062e-12	17	40	22	A2	Adipose. visceral (STARNET)	EpiXcan	0.98155	starnet_vaf	0.999981
1372	ENSG00000260261	AC124944.3	-1.21694	-0.153474	0.223628	0.0146994	0.0658111	6.08903e-09	2.91606e-08	30	70	39	A2	Adipose. visceral (STARNET)	EpiXcan	0.98155	starnet_vaf	0.999981
1373	ENSG00000119431	HDHD3	1.21659	0.0980229	0.223762	0.105273	0.194553	1.0044e-25	1.34484e-24	18	40	21	A2	Adipose. visceral (STARNET)	EpiXcan	0.98155	starnet_vaf	0.999981
1374	ENSG00000075651	PLD1	-1.2164	-10.9582	0.223833	5.19982e-06	0.0164031	0.00425304	0.0108736	2	17	4	A2	Adipose. visceral (STARNET)	EpiXcan	0.98155	starnet_vaf	0.999981
1375	ENSG00000137547	MRPL15	-1.2163	-0.289046	0.223871	0.0140199	0.0408359	4.26631e-06	1.54983e-05	10	32	10	A2	Adipose. visceral (STARNET)	EpiXcan	0.98155	starnet_vaf	0.999981
1376	ENSG00000164695	CHMP4C	1.21574	0.0818695	0.224085	0.134913	0.22013	9.18847e-30	1.4744e-28	16	22	18	A2	Adipose. visceral (STARNET)	EpiXcan	0.98155	starnet_vaf	0.999981
1377	ENSG00000204396	VWA7	-1.21525	-0.103984	0.224269	0.086832	0.187611	2.23998e-25	2.94382e-24	26	50	31	A2	Adipose. visceral (STARNET)	EpiXcan	0.98155	starnet_vaf	0.999981
1378	ENSG00000143340	FAM163A	-1.21505	-0.235237	0.224348	0.0149736	0.0363578	1.96158e-05	6.63635e-05	3	22	5	A2	Adipose. visceral (STARNET)	EpiXcan	0.98155	starnet_vaf	0.999981
1379	ENSG00000172817	CYP7B1	-1.21475	-0.554189	0.224462	0.00302264	0.033663	3.17349e-05	0.000104435	6	34	9	A2	Adipose. visceral (STARNET)	EpiXcan	0.98155	starnet_vaf	0.999981
1380	ENSG00000109929	SC5D	1.21463	0.317576	0.224506	0.0106593	0.0161668	0.00452039	0.0115178	18	41	25	A2	Adipose. visceral (STARNET)	EpiXcan	0.98155	starnet_vaf	0.999981
1381	ENSG00000108064	TFAM	-1.21442	-1.86336	0.224586	0.000270821	0.129996	6.01179e-17	5.04268e-16	4	17	9	A2	Adipose. visceral (STARNET)	EpiXcan	0.98155	starnet_vaf	0.999981
1382	ENSG00000182165	TP53TG1	-1.21363	-0.136054	0.224891	0.0263915	0.0560987	7.47351e-08	3.25392e-07	6	7	6	A2	Adipose. visceral (STARNET)	EpiXcan	0.98155	starnet_vaf	0.999981
1383	ENSG00000260077	AC104794.2	-1.21273	-0.0623367	0.225234	0.114779	0.100407	3.30663e-13	2.19819e-12	79	150	96	A2	Adipose. visceral (STARNET)	EpiXcan	0.98155	starnet_vaf	0.999981
1384	ENSG00000136243	NUPL2	1.21261	0.0873298	0.22528	0.0908259	0.108337	4.21913e-14	2.97134e-13	48	93	58	A2	Adipose. visceral (STARNET)	EpiXcan	0.98155	starnet_vaf	0.999981
1385	ENSG00000204147	ASAH2B	1.21256	0.19308	0.225299	0.01755	0.0651187	7.66512e-09	3.64023e-08	32	64	51	A2	Adipose. visceral (STARNET)	EpiXcan	0.98155	starnet_vaf	0.999981
1386	ENSG00000141027	NCOR1	-1.21236	-0.317476	0.225376	0.00763895	0.0122	0.0141033	0.033748	8	11	9	A2	Adipose. visceral (STARNET)	EpiXcan	0.98155	starnet_vaf	0.999981
1387	ENSG00000159720	ATP6V0D1	-1.21217	-0.155724	0.225446	0.0120325	0.0297731	8.31991e-05	0.000261754	7	24	7	A2	Adipose. visceral (STARNET)	EpiXcan	0.98155	starnet_vaf	0.999981
1388	ENSG00000249825	CTD-2201I18.1	1.21217	0.0708002	0.225449	0.16348	0.144864	2.32898e-19	2.26578e-18	80	111	100	A2	Adipose. visceral (STARNET)	EpiXcan	0.98155	starnet_vaf	0.999981
1389	ENSG00000064666	CNN2	1.21158	0.137227	0.225673	0.073458	0.0882049	1.29157e-11	7.64999e-11	46	89	51	A2	Adipose. visceral (STARNET)	EpiXcan	0.98155	starnet_vaf	0.999981
1390	ENSG00000145908	ZNF300	-1.21151	-0.768294	0.2257	0.00152327	0.0240538	0.000466854	0.00134536	1	2	2	A2	Adipose. visceral (STARNET)	EpiXcan	0.98155	starnet_vaf	0.999981
1391	ENSG00000145936	KCNMB1	-1.21003	-0.304151	0.226269	0.00921335	0.0149228	0.00637054	0.0159185	7	9	9	A2	Adipose. visceral (STARNET)	EpiXcan	0.98155	starnet_vaf	0.999981
1392	ENSG00000120942	UBIAD1	1.20988	0.371366	0.226323	0.00687341	0.0115407	0.0164766	0.0390461	7	14	12	A2	Adipose. visceral (STARNET)	EpiXcan	0.98155	starnet_vaf	0.999981
1393	ENSG00000198931	APRT	-1.20924	-0.218895	0.226569	0.021245	0.0821738	3.71168e-11	2.12932e-10	8	16	13	A2	Adipose. visceral (STARNET)	EpiXcan	0.98155	starnet_vaf	0.999981
1394	ENSG00000100116	GCAT	-1.20833	-0.064348	0.226919	0.117524	0.142271	1.38688e-18	1.30122e-17	41	56	47	A2	Adipose. visceral (STARNET)	EpiXcan	0.98155	starnet_vaf	0.999981
1395	ENSG00000107282	APBA1	-1.20824	-0.164341	0.226953	0.0225995	0.027457	0.000181957	0.000551372	14	25	17	A2	Adipose. visceral (STARNET)	EpiXcan	0.98155	starnet_vaf	0.999981
1396	ENSG00000146707	POMZP3	1.20802	0.0509684	0.22704	0.325289	0.663604	4.30882e-142	1.09513e-139	82	187	99	A2	Adipose. visceral (STARNET)	EpiXcan	0.98155	starnet_vaf	0.999981
1397	ENSG00000167377	ZNF23	-1.20795	-0.0801792	0.227066	0.0401413	0.0276419	0.000199865	0.000602685	20	36	26	A2	Adipose. visceral (STARNET)	EpiXcan	0.98155	starnet_vaf	0.999981
1398	ENSG00000109625	CPZ	-1.20698	-0.137831	0.227441	0.0309627	0.0903295	5.01348e-12	3.0599e-11	9	14	10	A2	Adipose. visceral (STARNET)	EpiXcan	0.98155	starnet_vaf	0.999981
1399	ENSG00000232284	GNG12-AS1	-1.20656	-0.185189	0.227601	0.0363228	0.0478801	8.00161e-07	3.15214e-06	18	39	19	A2	Adipose. visceral (STARNET)	EpiXcan	0.98155	starnet_vaf	0.999981
1400	ENSG00000063761	ADCK1	-1.20654	-0.151493	0.22761	0.0306723	0.0584061	4.70474e-08	2.07894e-07	24	61	28	A2	Adipose. visceral (STARNET)	EpiXcan	0.98155	starnet_vaf	0.999981
1401	ENSG00000187796	CARD9	1.2064	0.284454	0.227663	0.00688071	0.0137309	0.00883166	0.0217175	10	17	11	A2	Adipose. visceral (STARNET)	EpiXcan	0.98155	starnet_vaf	0.999981
1402	ENSG00000223678	AL356218.1	-1.20605	-0.116884	0.227796	0.0609456	0.131606	4.04941e-17	3.45742e-16	13	23	15	A2	Adipose. visceral (STARNET)	EpiXcan	0.98155	starnet_vaf	0.999981
1403	ENSG00000213949	ITGA1	1.20597	0.233497	0.22783	0.0184768	0.0407836	5.86631e-06	2.10156e-05	12	14	14	A2	Adipose. visceral (STARNET)	EpiXcan	0.98155	starnet_vaf	0.999981
1404	ENSG00000131778	CHD1L	1.20497	0.17101	0.228216	0.0306335	0.105687	6.48179e-14	4.50685e-13	17	22	22	A2	Adipose. visceral (STARNET)	EpiXcan	0.98155	starnet_vaf	0.999981
1405	ENSG00000011376	LARS2	1.20419	0.0621469	0.228516	0.266287	0.34362	2.23335e-50	7.07956e-49	27	42	27	A2	Adipose. visceral (STARNET)	EpiXcan	0.98155	starnet_vaf	0.999981
1406	ENSG00000244045	TMEM199	-1.20321	-0.177663	0.228895	0.0204415	0.0580061	5.44203e-08	2.39506e-07	8	34	11	A2	Adipose. visceral (STARNET)	EpiXcan	0.98155	starnet_vaf	0.999981
1407	ENSG00000163083	INHBB	1.20299	0.158394	0.22898	0.0205348	0.0416292	3.42007e-06	1.25556e-05	12	67	15	A2	Adipose. visceral (STARNET)	EpiXcan	0.98155	starnet_vaf	0.999981
1408	ENSG00000115459	ELMOD3	-1.20216	-0.175917	0.229301	0.020328	0.0353772	1.97595e-05	6.68022e-05	19	26	24	A2	Adipose. visceral (STARNET)	EpiXcan	0.98155	starnet_vaf	0.999981
1409	ENSG00000075399	VPS9D1	-1.20202	-0.17034	0.229355	0.0141849	0.0546336	6.70265e-08	2.93084e-07	12	35	18	A2	Adipose. visceral (STARNET)	EpiXcan	0.98155	starnet_vaf	0.999981
1410	ENSG00000130396	AFDN	1.20151	0.093995	0.229555	0.00800686	0.0446054	1.78331e-06	6.75587e-06	15	27	21	A2	Adipose. visceral (STARNET)	EpiXcan	0.98155	starnet_vaf	0.999981
1411	ENSG00000121236	TRIM6	1.20089	0.0830259	0.229796	0.109404	0.172118	9.67954e-23	1.13018e-21	25	68	36	A2	Adipose. visceral (STARNET)	EpiXcan	0.98155	starnet_vaf	0.999981
1412	ENSG00000122779	TRIM24	1.20015	0.170086	0.230082	0.0347429	0.0618	1.64767e-08	7.58943e-08	29	52	39	A2	Adipose. visceral (STARNET)	EpiXcan	0.98155	starnet_vaf	0.999981
1413	ENSG00000120539	MASTL	1.20008	0.116721	0.230109	0.0646921	0.172792	6.32797e-23	7.44347e-22	39	77	48	A2	Adipose. visceral (STARNET)	EpiXcan	0.98155	starnet_vaf	0.999981
1414	ENSG00000141959	PFKL	1.19973	0.10084	0.230244	0.0489655	0.0942052	1.66375e-12	1.04548e-11	15	26	18	A2	Adipose. visceral (STARNET)	EpiXcan	0.98155	starnet_vaf	0.999981
1415	ENSG00000167695	FAM57A	1.19898	0.0908088	0.230535	0.0660603	0.127334	1.59939e-16	1.30528e-15	26	40	31	A2	Adipose. visceral (STARNET)	EpiXcan	0.98155	starnet_vaf	0.999981
1416	ENSG00000122877	EGR2	-1.19875	-0.508979	0.230626	0.0020417	0.0123026	0.0137523	0.032991	14	30	18	A2	Adipose. visceral (STARNET)	EpiXcan	0.98155	starnet_vaf	0.999981
1417	ENSG00000175581	MRPL48	1.19858	0.106494	0.230692	0.0593442	0.0939261	1.4925e-12	9.40775e-12	21	27	21	A2	Adipose. visceral (STARNET)	EpiXcan	0.98155	starnet_vaf	0.999981
1418	ENSG00000148296	SURF6	1.19835	0.309007	0.230782	0.00946132	0.0274882	0.000198151	0.00059777	3	8	5	A2	Adipose. visceral (STARNET)	EpiXcan	0.98155	starnet_vaf	0.999981
1419	ENSG00000172061	LRRC15	1.1982	0.205634	0.230841	0.0201102	0.0234531	0.000634598	0.00179282	28	66	32	A2	Adipose. visceral (STARNET)	EpiXcan	0.98155	starnet_vaf	0.999981
1420	ENSG00000071894	CPSF1	1.19798	0.0812809	0.230925	0.165228	0.468199	2.84175e-78	1.8989e-76	19	39	27	A2	Adipose. visceral (STARNET)	EpiXcan	0.98155	starnet_vaf	0.999981
1421	ENSG00000197872	FAM49A	1.19795	0.0875706	0.230937	0.0672583	0.121122	6.29266e-16	4.96471e-15	7	8	8	A2	Adipose. visceral (STARNET)	EpiXcan	0.98155	starnet_vaf	0.999981
1422	ENSG00000152154	TMEM178A	-1.19642	-0.147743	0.231532	0.0350063	0.0349429	2.8345e-05	9.39092e-05	24	35	30	A2	Adipose. visceral (STARNET)	EpiXcan	0.98155	starnet_vaf	0.999981
1423	ENSG00000138821	SLC39A8	1.19633	0.0943717	0.231568	0.0770461	0.125946	1.51598e-16	1.24149e-15	37	53	41	A2	Adipose. visceral (STARNET)	EpiXcan	0.98155	starnet_vaf	0.999981
1424	ENSG00000249242	TMEM150C	1.1958	0.103183	0.231775	0.0543104	0.276943	3.6663e-39	8.14079e-38	10	39	18	A2	Adipose. visceral (STARNET)	EpiXcan	0.98155	starnet_vaf	0.999981
1425	ENSG00000137713	PPP2R1B	1.19319	0.199478	0.232794	0.0176953	0.0549192	8.33777e-08	3.62024e-07	9	16	11	A2	Adipose. visceral (STARNET)	EpiXcan	0.98155	starnet_vaf	0.999981
1426	ENSG00000131437	KIF3A	1.19213	0.165455	0.233209	0.040836	0.0807745	7.77257e-11	4.35539e-10	13	23	17	A2	Adipose. visceral (STARNET)	EpiXcan	0.98155	starnet_vaf	0.999981
1427	ENSG00000083290	ULK2	-1.19213	-0.295315	0.23321	0.0102626	0.0121599	0.013065	0.0314591	5	8	8	A2	Adipose. visceral (STARNET)	EpiXcan	0.98155	starnet_vaf	0.999981
1428	ENSG00000242588	AC108010.1	1.19155	0.0800268	0.233439	0.153336	0.199442	3.39593e-27	4.84796e-26	50	67	61	A2	Adipose. visceral (STARNET)	EpiXcan	0.98155	starnet_vaf	0.999981
1429	ENSG00000140987	ZSCAN32	-1.19093	-0.12887	0.233681	0.0211583	0.0157272	0.00498061	0.0126025	16	21	21	A2	Adipose. visceral (STARNET)	EpiXcan	0.98155	starnet_vaf	0.999981
1430	ENSG00000153066	TXNDC11	-1.19086	-0.271873	0.233707	0.00349364	0.0308399	8.3886e-05	0.000263681	4	9	5	A2	Adipose. visceral (STARNET)	EpiXcan	0.98155	starnet_vaf	0.999981
1431	ENSG00000124207	CSE1L	-1.19048	-0.21153	0.233858	0.0119858	0.0528093	2.15137e-07	8.96427e-07	15	24	19	A2	Adipose. visceral (STARNET)	EpiXcan	0.98155	starnet_vaf	0.999981
1432	ENSG00000170579	DLGAP1	1.18981	0.272103	0.234122	0.0163476	0.0630715	1.3077e-08	6.07855e-08	12	29	15	A2	Adipose. visceral (STARNET)	EpiXcan	0.98155	starnet_vaf	0.999981
1433	ENSG00000204149	AGAP6	1.18941	0.475558	0.234278	0.00420376	0.0301041	8.50901e-05	0.00026723	4	22	5	A2	Adipose. visceral (STARNET)	EpiXcan	0.98155	starnet_vaf	0.999981
1434	ENSG00000120253	NUP43	-1.18904	-0.175151	0.234423	0.0255461	0.0874736	1.43556e-11	8.48169e-11	7	23	9	A2	Adipose. visceral (STARNET)	EpiXcan	0.98155	starnet_vaf	0.999981
1435	ENSG00000122679	RAMP3	-1.18903	-0.279829	0.234426	0.0123468	0.0244145	0.000475036	0.00136755	8	9	8	A2	Adipose. visceral (STARNET)	EpiXcan	0.98155	starnet_vaf	0.999981
1436	ENSG00000223756	TSSC2	-1.18886	-0.0771818	0.234494	0.185942	0.465321	9.89567e-78	6.55093e-76	23	47	33	A2	Adipose. visceral (STARNET)	EpiXcan	0.98155	starnet_vaf	0.999981
1437	ENSG00000116786	PLEKHM2	1.1888	0.198696	0.234519	0.0258939	0.0368214	1.28621e-05	4.44734e-05	20	22	21	A2	Adipose. visceral (STARNET)	EpiXcan	0.98155	starnet_vaf	0.999981
1438	ENSG00000254810	AP001189.3	-1.18848	-0.83742	0.234646	0.0014796	0.0311987	6.45208e-05	0.000205605	4	5	5	A2	Adipose. visceral (STARNET)	EpiXcan	0.98155	starnet_vaf	0.999981
1439	ENSG00000133805	AMPD3	1.18827	0.175556	0.234728	0.0209131	0.0110345	0.019339	0.0454287	22	42	27	A2	Adipose. visceral (STARNET)	EpiXcan	0.98155	starnet_vaf	0.999981
1440	ENSG00000101363	MANBAL	-1.18771	-0.117557	0.234949	0.0602674	0.0918242	2.97687e-12	1.84297e-11	16	16	16	A2	Adipose. visceral (STARNET)	EpiXcan	0.98155	starnet_vaf	0.999981
1441	ENSG00000237854	LINC00674	1.18747	0.151459	0.235043	0.0486457	0.112743	1.12418e-14	8.2403e-14	20	30	24	A2	Adipose. visceral (STARNET)	EpiXcan	0.98155	starnet_vaf	0.999981
1442	ENSG00000103876	FAH	1.18692	0.118627	0.235259	0.014585	0.0770073	1.86734e-10	1.0152e-09	16	102	18	A2	Adipose. visceral (STARNET)	EpiXcan	0.98155	starnet_vaf	0.999981
1443	ENSG00000157637	SLC38A10	-1.18672	-0.0762484	0.235338	0.0852311	0.225901	2.61199e-30	4.29786e-29	8	15	9	A2	Adipose. visceral (STARNET)	EpiXcan	0.98155	starnet_vaf	0.999981
1444	ENSG00000178562	CD28	1.18653	0.10598	0.235413	0.0368534	0.093377	2.06762e-12	1.29299e-11	18	41	26	A2	Adipose. visceral (STARNET)	EpiXcan	0.98155	starnet_vaf	0.999981
1445	ENSG00000168679	SLC16A4	-1.18593	-0.0719351	0.235649	0.132288	0.174882	2.77954e-23	3.3498e-22	40	70	50	A2	Adipose. visceral (STARNET)	EpiXcan	0.98155	starnet_vaf	0.999981
1446	ENSG00000082805	ERC1	-1.18554	-0.263069	0.235805	0.00876443	0.0131357	0.0107425	0.0261454	11	38	16	A2	Adipose. visceral (STARNET)	EpiXcan	0.98155	starnet_vaf	0.999981
1447	ENSG00000066056	TIE1	1.18553	0.11482	0.235807	0.0514189	0.136402	2.93539e-18	2.69893e-17	10	15	12	A2	Adipose. visceral (STARNET)	EpiXcan	0.98155	starnet_vaf	0.999981
1448	ENSG00000169047	IRS1	1.18447	0.35836	0.236228	0.00366951	0.0196614	0.00176037	0.00473726	15	24	18	A2	Adipose. visceral (STARNET)	EpiXcan	0.98155	starnet_vaf	0.999981
1449	ENSG00000185630	PBX1	1.18368	0.241704	0.236541	0.0348567	0.0664288	4.96346e-09	2.398e-08	30	45	35	A2	Adipose. visceral (STARNET)	EpiXcan	0.98155	starnet_vaf	0.999981
1450	ENSG00000243477	NAT6	1.18313	0.434969	0.236758	0.0048142	0.0136996	0.00927996	0.0227452	7	12	8	A2	Adipose. visceral (STARNET)	EpiXcan	0.98155	starnet_vaf	0.999981
1451	ENSG00000003147	ICA1	1.18206	0.146594	0.237182	0.0304404	0.0440503	2.26484e-06	8.4808e-06	52	74	70	A2	Adipose. visceral (STARNET)	EpiXcan	0.98155	starnet_vaf	0.999981
1452	ENSG00000244560	AC004890.2	1.1818	0.113186	0.237285	0.103459	0.190579	2.65521e-25	3.47031e-24	45	73	52	A2	Adipose. visceral (STARNET)	EpiXcan	0.98155	starnet_vaf	0.999981
1453	ENSG00000144233	AMMECR1L	-1.18122	-0.166035	0.237513	0.0298941	0.0627831	1.39392e-08	6.45822e-08	25	41	34	A2	Adipose. visceral (STARNET)	EpiXcan	0.98155	starnet_vaf	0.999981
1454	ENSG00000134265	NAPG	1.18091	0.0895703	0.237639	0.0979827	0.265908	6.1234e-37	1.26862e-35	7	14	9	A2	Adipose. visceral (STARNET)	EpiXcan	0.98155	starnet_vaf	0.999981
1455	ENSG00000144152	FBLN7	1.18037	0.0576371	0.237852	0.188618	0.306504	4.33727e-44	1.15388e-42	30	57	37	A2	Adipose. visceral (STARNET)	EpiXcan	0.98155	starnet_vaf	0.999981
1456	ENSG00000164107	HAND2	-1.17917	-0.209755	0.23833	0.0152871	0.0263136	0.000292856	0.000863344	15	23	19	A2	Adipose. visceral (STARNET)	EpiXcan	0.98155	starnet_vaf	0.999981
1457	ENSG00000116138	DNAJC16	1.17885	0.138714	0.238459	0.0425416	0.0430271	3.08359e-06	1.13819e-05	48	85	59	A2	Adipose. visceral (STARNET)	EpiXcan	0.98155	starnet_vaf	0.999981
1458	ENSG00000113368	LMNB1	-1.1781	-0.172523	0.238758	0.0261195	0.0462	1.29582e-06	4.98472e-06	55	81	69	A2	Adipose. visceral (STARNET)	EpiXcan	0.98155	starnet_vaf	0.999981
1459	ENSG00000121940	CLCC1	1.1777	0.15686	0.238915	0.0293136	0.0282919	0.000144986	0.000443878	35	49	38	A2	Adipose. visceral (STARNET)	EpiXcan	0.98155	starnet_vaf	0.999981
1460	ENSG00000142961	MOB3C	-1.17681	-0.273501	0.239272	0.00820794	0.0272947	0.000226295	0.000677646	6	8	6	A2	Adipose. visceral (STARNET)	EpiXcan	0.98155	starnet_vaf	0.999981
1461	ENSG00000048342	CC2D2A	1.17628	0.266904	0.239483	0.0105742	0.0351393	2.50206e-05	8.34783e-05	11	34	13	A2	Adipose. visceral (STARNET)	EpiXcan	0.98155	starnet_vaf	0.999981
1462	ENSG00000198894	CIPC	1.17625	0.248812	0.239494	0.0152694	0.0154213	0.00540718	0.0136261	18	28	20	A2	Adipose. visceral (STARNET)	EpiXcan	0.98155	starnet_vaf	0.999981
1463	ENSG00000173214	MFSD4B	-1.17603	-0.0956729	0.239584	0.0926836	0.154742	2.93262e-20	2.9666e-19	25	42	31	A2	Adipose. visceral (STARNET)	EpiXcan	0.98155	starnet_vaf	0.999981
1464	ENSG00000117245	KIF17	-1.17552	-0.065841	0.239785	0.132914	0.171968	5.03354e-23	5.93557e-22	34	56	41	A2	Adipose. visceral (STARNET)	EpiXcan	0.98155	starnet_vaf	0.999981
1465	ENSG00000197081	IGF2R	-1.17549	-0.217435	0.239797	0.0165528	0.0537329	1.49788e-07	6.3678e-07	4	9	4	A2	Adipose. visceral (STARNET)	EpiXcan	0.98155	starnet_vaf	0.999981
1466	ENSG00000136824	SMC2	1.17547	0.264672	0.239805	0.0135449	0.0765424	3.31351e-10	1.76502e-09	9	21	14	A2	Adipose. visceral (STARNET)	EpiXcan	0.98155	starnet_vaf	0.999981
1467	ENSG00000255284	AP006621.3	1.17517	0.0821239	0.239926	0.116078	0.221882	3.73864e-30	6.10931e-29	20	49	24	A2	Adipose. visceral (STARNET)	EpiXcan	0.98155	starnet_vaf	0.999981
1468	ENSG00000180769	WDFY3-AS2	-1.17408	-0.240661	0.240364	0.011032	0.0175799	0.00307603	0.00800093	15	17	17	A2	Adipose. visceral (STARNET)	EpiXcan	0.98155	starnet_vaf	0.999981
1469	ENSG00000132471	WBP2	-1.17403	-1.16885	0.240382	0.000594754	0.019082	0.00205869	0.00548818	2	4	4	A2	Adipose. visceral (STARNET)	EpiXcan	0.98155	starnet_vaf	0.999981
1470	ENSG00000183207	RUVBL2	1.174	0.174946	0.240395	0.0339736	0.0877951	8.31495e-12	4.99143e-11	21	35	26	A2	Adipose. visceral (STARNET)	EpiXcan	0.98155	starnet_vaf	0.999981
1471	ENSG00000110906	KCTD10	1.1738	0.0756581	0.240474	0.0969309	0.0519327	2.70084e-07	1.11294e-06	74	94	81	A2	Adipose. visceral (STARNET)	EpiXcan	0.98155	starnet_vaf	0.999981
1472	ENSG00000109472	CPE	1.1732	0.0714434	0.240716	0.121426	0.209292	3.89682e-28	5.83826e-27	119	173	143	A2	Adipose. visceral (STARNET)	EpiXcan	0.98155	starnet_vaf	0.999981
1473	ENSG00000197548	ATG7	1.17305	0.209822	0.240777	0.0195208	0.0517348	1.59173e-07	6.73857e-07	5	23	7	A2	Adipose. visceral (STARNET)	EpiXcan	0.98155	starnet_vaf	0.999981
1474	ENSG00000175727	MLXIP	1.17237	0.231328	0.241048	0.0114229	0.0102709	0.0241871	0.0559674	11	23	14	A2	Adipose. visceral (STARNET)	EpiXcan	0.98155	starnet_vaf	0.999981
1475	ENSG00000121310	ECHDC2	-1.1723	-0.235309	0.241075	0.0235729	0.050035	4.70352e-07	1.89004e-06	26	39	31	A2	Adipose. visceral (STARNET)	EpiXcan	0.98155	starnet_vaf	0.999981
1476	ENSG00000107679	PLEKHA1	1.17106	0.221535	0.241575	0.0112355	0.0412793	4.62196e-06	1.67135e-05	17	31	19	A2	Adipose. visceral (STARNET)	EpiXcan	0.98155	starnet_vaf	0.999981
1477	ENSG00000181274	FRAT2	1.17059	0.285701	0.241764	0.00869259	0.029206	0.000117998	0.000365102	7	12	7	A2	Adipose. visceral (STARNET)	EpiXcan	0.98155	starnet_vaf	0.999981
1478	ENSG00000113716	HMGXB3	1.17002	0.158009	0.241994	0.0234082	0.0496339	4.56117e-07	1.83595e-06	8	12	9	A2	Adipose. visceral (STARNET)	EpiXcan	0.98155	starnet_vaf	0.999981
1479	ENSG00000100558	PLEK2	1.16994	0.104628	0.242026	0.0514096	0.42308	3.59021e-67	1.81204e-65	26	51	31	A2	Adipose. visceral (STARNET)	EpiXcan	0.98155	starnet_vaf	0.999981
1480	ENSG00000253982	AC100810.1	1.16947	0.147998	0.242215	0.0468265	0.497621	2.22064e-85	1.79581e-83	9	30	17	A2	Adipose. visceral (STARNET)	EpiXcan	0.98155	starnet_vaf	0.999981
1481	ENSG00000259726	CSPG4P11	1.16944	0.126757	0.242226	0.027702	0.134996	9.51459e-18	8.49036e-17	9	39	11	A2	Adipose. visceral (STARNET)	EpiXcan	0.98155	starnet_vaf	0.999981
1482	ENSG00000099308	MAST3	1.1693	0.699827	0.242284	0.000752388	0.0188465	0.00225228	0.00597181	3	13	5	A2	Adipose. visceral (STARNET)	EpiXcan	0.98155	starnet_vaf	0.999981
1483	ENSG00000172728	FUT10	1.1688	0.0895119	0.242483	0.0881519	0.156084	1.99167e-20	2.03791e-19	25	75	30	A2	Adipose. visceral (STARNET)	EpiXcan	0.98155	starnet_vaf	0.999981
1484	ENSG00000271335	AL117336.3	1.1671	0.0409938	0.24317	0.332653	0.505598	2.88839e-87	2.4617e-85	32	58	36	A2	Adipose. visceral (STARNET)	EpiXcan	0.98155	starnet_vaf	0.999981
1485	ENSG00000206384	COL6A6	-1.16707	-0.112066	0.243182	0.0353284	0.0676514	3.35731e-09	1.64774e-08	18	26	21	A2	Adipose. visceral (STARNET)	EpiXcan	0.98155	starnet_vaf	0.999981
1486	ENSG00000143303	RRNAD1	1.16665	0.22636	0.243353	0.00929426	0.0201592	0.00154192	0.00417543	12	18	17	A2	Adipose. visceral (STARNET)	EpiXcan	0.98155	starnet_vaf	0.999981
1487	ENSG00000081913	PHLPP1	-1.16601	-0.161889	0.243612	0.0225963	0.0167434	0.00389941	0.0100091	33	64	42	A2	Adipose. visceral (STARNET)	EpiXcan	0.98155	starnet_vaf	0.999981
1488	ENSG00000130173	ANGPTL8	1.16547	0.252436	0.243827	0.00945703	0.0273767	0.000220251	0.000660798	11	12	11	A2	Adipose. visceral (STARNET)	EpiXcan	0.98155	starnet_vaf	0.999981
1489	ENSG00000149548	CCDC15	-1.16524	-0.0767376	0.243921	0.061352	0.204291	1.22135e-27	1.78292e-26	69	134	85	A2	Adipose. visceral (STARNET)	EpiXcan	0.98155	starnet_vaf	0.999981
1490	ENSG00000090863	GLG1	1.16466	0.0805454	0.244155	0.111802	0.0802776	1.0357e-10	5.72693e-10	61	81	73	A2	Adipose. visceral (STARNET)	EpiXcan	0.98155	starnet_vaf	0.999981
1491	ENSG00000266964	FXYD1	-1.16331	-0.435185	0.244703	0.00721255	0.0257433	0.000309798	0.000910647	7	12	9	A2	Adipose. visceral (STARNET)	EpiXcan	0.98155	starnet_vaf	0.999981
1492	ENSG00000139278	GLIPR1	-1.16313	-0.157779	0.244777	0.0125781	0.0202522	0.00148616	0.00403136	7	8	7	A2	Adipose. visceral (STARNET)	EpiXcan	0.98155	starnet_vaf	0.999981
1493	ENSG00000078177	N4BP2	1.16254	0.392713	0.245014	0.00580921	0.0142076	0.00737182	0.0182697	9	15	10	A2	Adipose. visceral (STARNET)	EpiXcan	0.98155	starnet_vaf	0.999981
1494	ENSG00000100376	FAM118A	-1.16252	-0.0694247	0.245025	0.154662	0.74521	6.11777e-184	4.58285e-181	29	77	38	A2	Adipose. visceral (STARNET)	EpiXcan	0.98155	starnet_vaf	0.999981
1495	ENSG00000120256	LRP11	-1.16125	-0.223159	0.245539	0.00964769	0.0416688	4.47944e-06	1.62311e-05	5	9	8	A2	Adipose. visceral (STARNET)	EpiXcan	0.98155	starnet_vaf	0.999981
1496	ENSG00000065057	NTHL1	1.16039	0.245054	0.245889	0.0131422	0.0301346	9.28329e-05	0.000290457	11	31	14	A2	Adipose. visceral (STARNET)	EpiXcan	0.98155	starnet_vaf	0.999981
1497	ENSG00000133983	COX16	-1.16017	-0.120377	0.245979	0.0585981	0.109161	2.402e-14	1.71797e-13	8	12	8	A2	Adipose. visceral (STARNET)	EpiXcan	0.98155	starnet_vaf	0.999981
1498	ENSG00000090372	STRN4	1.15964	0.113455	0.246197	0.0347543	0.12056	5.53764e-16	4.37145e-15	10	21	15	A2	Adipose. visceral (STARNET)	EpiXcan	0.98155	starnet_vaf	0.999981
1499	ENSG00000135063	FAM189A2	-1.15916	-0.30284	0.246389	0.00790661	0.0270273	0.000223692	0.000670614	21	44	28	A2	Adipose. visceral (STARNET)	EpiXcan	0.98155	starnet_vaf	0.999981
1500	ENSG00000114770	ABCC5	-1.15899	-0.262754	0.246462	0.00738821	0.0178698	0.00286209	0.00747773	11	16	13	A2	Adipose. visceral (STARNET)	EpiXcan	0.98155	starnet_vaf	0.999981
1501	ENSG00000005194	CIAPIN1	1.15887	0.296518	0.246507	0.00539889	0.0499625	4.44294e-07	1.79089e-06	7	21	8	A2	Adipose. visceral (STARNET)	EpiXcan	0.98155	starnet_vaf	0.999981
1502	ENSG00000229186	ADAM1A	-1.15848	-0.0964174	0.246667	0.0646269	0.186493	1.16636e-24	1.49288e-23	14	36	21	A2	Adipose. visceral (STARNET)	EpiXcan	0.98155	starnet_vaf	0.999981
1503	ENSG00000227124	ZNF717	-1.15828	-0.0880329	0.246751	0.0689181	0.53846	3.01206e-96	3.06219e-94	10	48	19	A2	Adipose. visceral (STARNET)	EpiXcan	0.98155	starnet_vaf	0.999981
1504	ENSG00000117153	KLHL12	1.15825	0.18469	0.246763	0.0162808	0.0311236	6.76906e-05	0.000215054	14	45	15	A2	Adipose. visceral (STARNET)	EpiXcan	0.98155	starnet_vaf	0.999981
1505	ENSG00000115159	GPD2	-1.15819	-0.0935336	0.246786	0.0568997	0.0749143	3.75101e-10	1.98913e-09	17	40	24	A2	Adipose. visceral (STARNET)	EpiXcan	0.98155	starnet_vaf	0.999981
1506	ENSG00000104320	NBN	1.15782	0.100691	0.246936	0.0494359	0.0830015	5.43598e-11	3.08003e-10	12	15	12	A2	Adipose. visceral (STARNET)	EpiXcan	0.98155	starnet_vaf	0.999981
1507	ENSG00000106479	ZNF862	-1.15762	-0.399804	0.247017	0.00410745	0.0232761	0.000665351	0.00187375	5	33	6	A2	Adipose. visceral (STARNET)	EpiXcan	0.98155	starnet_vaf	0.999981
1508	ENSG00000257225	AC079601.1	-1.15756	-0.264779	0.247043	0.0121558	0.0267448	0.00022551	0.000675439	7	12	8	A2	Adipose. visceral (STARNET)	EpiXcan	0.98155	starnet_vaf	0.999981
1509	ENSG00000051009	FAM160A2	-1.15753	-0.0948153	0.247057	0.0811041	0.0882799	6.75742e-12	4.09095e-11	39	72	45	A2	Adipose. visceral (STARNET)	EpiXcan	0.98155	starnet_vaf	0.999981
1510	ENSG00000187134	AKR1C1	-1.15711	-0.173125	0.247226	0.0133151	0.0345963	2.86917e-05	9.49916e-05	17	28	20	A2	Adipose. visceral (STARNET)	EpiXcan	0.98155	starnet_vaf	0.999981
1511	ENSG00000182253	SYNM	1.1568	0.0859295	0.247355	0.113948	0.429004	8.55673e-68	4.4775e-66	21	39	30	A2	Adipose. visceral (STARNET)	EpiXcan	0.98155	starnet_vaf	0.999981
1512	ENSG00000167740	CYB5D2	1.15669	0.0894215	0.247401	0.159	0.175798	4.61922e-23	5.46058e-22	101	158	134	A2	Adipose. visceral (STARNET)	EpiXcan	0.98155	starnet_vaf	0.999981
1513	ENSG00000182685	BRICD5	1.15633	0.239838	0.247546	0.0220172	0.030482	9.01667e-05	0.000282488	8	26	11	A2	Adipose. visceral (STARNET)	EpiXcan	0.98155	starnet_vaf	0.999981
1514	ENSG00000087301	TXNDC16	1.15626	0.149653	0.247575	0.0083323	0.0284435	0.000157051	0.000479473	6	9	8	A2	Adipose. visceral (STARNET)	EpiXcan	0.98155	starnet_vaf	0.999981
1515	ENSG00000083814	ZNF671	1.15581	0.130683	0.247759	0.0458167	0.012398	0.0134515	0.0323296	50	66	60	A2	Adipose. visceral (STARNET)	EpiXcan	0.98155	starnet_vaf	0.999981
1516	ENSG00000074071	MRPS34	1.15566	0.205974	0.247819	0.0208518	0.0351069	2.615e-05	8.70424e-05	17	35	23	A2	Adipose. visceral (STARNET)	EpiXcan	0.98155	starnet_vaf	0.999981
1517	ENSG00000101608	MYL12A	-1.15562	-0.203946	0.247838	0.0166059	0.0308464	6.78171e-05	0.000215359	35	43	39	A2	Adipose. visceral (STARNET)	EpiXcan	0.98155	starnet_vaf	0.999981
1518	ENSG00000205978	NYNRIN	1.15545	0.181825	0.247908	0.0199115	0.0252859	0.00036961	0.00107646	28	66	35	A2	Adipose. visceral (STARNET)	EpiXcan	0.98155	starnet_vaf	0.999981
1519	ENSG00000185485	SDHAP1	1.15507	0.101864	0.248062	0.0976456	0.239275	1.15734e-32	2.05648e-31	68	129	91	A2	Adipose. visceral (STARNET)	EpiXcan	0.98155	starnet_vaf	0.999981
1520	ENSG00000174749	C4orf32	1.15503	0.285354	0.248076	0.00872978	0.0302134	9.79466e-05	0.000305651	5	18	8	A2	Adipose. visceral (STARNET)	EpiXcan	0.98155	starnet_vaf	0.999981
1521	ENSG00000196418	ZNF124	1.15458	0.123997	0.248262	0.0387023	0.197383	3.70853e-26	5.07924e-25	41	51	47	A2	Adipose. visceral (STARNET)	EpiXcan	0.98155	starnet_vaf	0.999981
1522	ENSG00000122359	ANXA11	-1.15373	-0.15911	0.24861	0.0183578	0.0395018	7.50725e-06	2.66062e-05	18	31	22	A2	Adipose. visceral (STARNET)	EpiXcan	0.98155	starnet_vaf	0.999981
1523	ENSG00000155868	MED7	1.15362	0.242528	0.248656	0.0108505	0.0165986	0.00396498	0.0101664	10	13	12	A2	Adipose. visceral (STARNET)	EpiXcan	0.98155	starnet_vaf	0.999981
1524	ENSG00000148848	ADAM12	1.15264	0.315205	0.249059	0.00889389	0.0259573	0.000316711	0.000929433	8	8	8	A2	Adipose. visceral (STARNET)	EpiXcan	0.98155	starnet_vaf	0.999981
1525	ENSG00000115750	TAF1B	-1.15228	-0.153996	0.249205	0.0295341	0.252899	1.18965e-34	2.26064e-33	10	24	12	A2	Adipose. visceral (STARNET)	EpiXcan	0.98155	starnet_vaf	0.999981
1526	ENSG00000267023	LRRC37A16P	-1.15184	-0.291379	0.249388	0.0143192	0.0344628	3.08631e-05	0.000101825	21	31	27	A2	Adipose. visceral (STARNET)	EpiXcan	0.98155	starnet_vaf	0.999981
1527	ENSG00000019144	PHLDB1	-1.15134	-0.195369	0.249593	0.0144599	0.0538987	1.58593e-07	6.716e-07	8	34	10	A2	Adipose. visceral (STARNET)	EpiXcan	0.98155	starnet_vaf	0.999981
1528	ENSG00000060138	YBX3	1.15048	0.142506	0.249946	0.0201906	0.0767895	2.5088e-10	1.3495e-09	12	16	14	A2	Adipose. visceral (STARNET)	EpiXcan	0.98155	starnet_vaf	0.999981
1529	ENSG00000136710	CCDC115	-1.15034	-0.159689	0.250005	0.019171	0.051978	1.82065e-07	7.63505e-07	23	28	27	A2	Adipose. visceral (STARNET)	EpiXcan	0.98155	starnet_vaf	0.999981
1530	ENSG00000165879	FRAT1	1.15021	0.30274	0.250056	0.0069561	0.0202961	0.00129954	0.00354705	8	13	10	A2	Adipose. visceral (STARNET)	EpiXcan	0.98155	starnet_vaf	0.999981
1531	ENSG00000185522	LMNTD2	-1.15019	-0.0956445	0.250064	0.0687862	0.0441912	1.91904e-06	7.23541e-06	44	69	57	A2	Adipose. visceral (STARNET)	EpiXcan	0.98155	starnet_vaf	0.999981
1532	ENSG00000142534	RPS11	1.14833	0.350885	0.250834	0.00677644	0.0593335	3.65072e-08	1.63193e-07	11	20	14	A2	Adipose. visceral (STARNET)	EpiXcan	0.98155	starnet_vaf	0.999981
1533	ENSG00000168490	PHYHIP	-1.1474	-0.28388	0.251218	0.0113392	0.0345442	2.69758e-05	8.96233e-05	6	12	8	A2	Adipose. visceral (STARNET)	EpiXcan	0.98155	starnet_vaf	0.999981
1534	ENSG00000148481	MINDY3	-1.14733	-0.395415	0.251244	0.00653652	0.0271715	0.00021538	0.000646731	8	25	9	A2	Adipose. visceral (STARNET)	EpiXcan	0.98155	starnet_vaf	0.999981
1535	ENSG00000198150	AC135178.1	-1.14708	-0.11215	0.251348	0.0668832	0.115657	4.59074e-15	3.4462e-14	27	37	31	A2	Adipose. visceral (STARNET)	EpiXcan	0.98155	starnet_vaf	0.999981
1536	ENSG00000136122	BORA	1.14696	0.1659	0.251398	0.00669732	0.0303681	9.52409e-05	0.00029773	15	20	19	A2	Adipose. visceral (STARNET)	EpiXcan	0.98155	starnet_vaf	0.999981
1537	ENSG00000106538	RARRES2	1.14633	0.0790298	0.25166	0.0862051	0.159445	5.39172e-21	5.7056e-20	18	28	24	A2	Adipose. visceral (STARNET)	EpiXcan	0.98155	starnet_vaf	0.999981
1538	ENSG00000146243	IRAK1BP1	1.14618	0.0680739	0.251719	0.11069	0.333067	1.76286e-48	5.32712e-47	36	52	48	A2	Adipose. visceral (STARNET)	EpiXcan	0.98155	starnet_vaf	0.999981
1539	ENSG00000106009	BRAT1	-1.14578	-0.201713	0.251884	0.0164484	0.0110806	0.0191139	0.0449295	18	28	19	A2	Adipose. visceral (STARNET)	EpiXcan	0.98155	starnet_vaf	0.999981
1540	ENSG00000162704	ARPC5	-1.14578	-0.127829	0.251886	0.0325212	0.0665976	5.32373e-09	2.56595e-08	14	18	17	A2	Adipose. visceral (STARNET)	EpiXcan	0.98155	starnet_vaf	0.999981
1541	ENSG00000185730	ZNF696	-1.14524	-0.323857	0.252108	0.00524377	0.0191977	0.00194817	0.005216	5	10	7	A2	Adipose. visceral (STARNET)	EpiXcan	0.98155	starnet_vaf	0.999981
1542	ENSG00000136560	TANK	-1.14515	-0.169609	0.252149	0.0113539	0.0136418	0.00931966	0.0228386	12	18	14	A2	Adipose. visceral (STARNET)	EpiXcan	0.98155	starnet_vaf	0.999981
1543	ENSG00000080007	DDX43	1.14449	0.149485	0.252423	0.0358232	0.0624909	8.60796e-09	4.06898e-08	27	49	32	A2	Adipose. visceral (STARNET)	EpiXcan	0.98155	starnet_vaf	0.999981
1544	ENSG00000213366	GSTM2	1.14429	0.0581531	0.252504	0.193862	0.257001	2.81031e-36	5.6496e-35	27	40	29	A2	Adipose. visceral (STARNET)	EpiXcan	0.98155	starnet_vaf	0.999981
1545	ENSG00000170540	ARL6IP1	-1.14423	-0.0899117	0.252527	0.0911386	0.115815	2.99301e-15	2.26834e-14	39	64	50	A2	Adipose. visceral (STARNET)	EpiXcan	0.98155	starnet_vaf	0.999981
1546	ENSG00000103423	DNAJA3	-1.14407	-0.538107	0.252593	0.00242862	0.0107395	0.02065	0.0482931	4	10	6	A2	Adipose. visceral (STARNET)	EpiXcan	0.98155	starnet_vaf	0.999981
1547	ENSG00000187522	HSPA14	-1.144	-0.288975	0.252623	0.00599459	0.0210971	0.00108329	0.00297712	3	3	3	A2	Adipose. visceral (STARNET)	EpiXcan	0.98155	starnet_vaf	0.999981
1548	ENSG00000158856	DMTN	-1.14351	-0.1333	0.252825	0.0433466	0.109379	2.6234e-14	1.87256e-13	28	64	36	A2	Adipose. visceral (STARNET)	EpiXcan	0.98155	starnet_vaf	0.999981
1549	ENSG00000174938	SEZ6L2	1.14329	0.941266	0.25292	0.000862391	0.0227518	0.000776714	0.00216807	3	6	4	A2	Adipose. visceral (STARNET)	EpiXcan	0.98155	starnet_vaf	0.999981
1550	ENSG00000100228	RAB36	1.14253	0.101317	0.253232	0.0838914	0.19066	1.63029e-25	2.1585e-24	7	32	11	A2	Adipose. visceral (STARNET)	EpiXcan	0.98155	starnet_vaf	0.999981
1551	ENSG00000075340	ADD2	-1.14172	-0.0681442	0.253571	0.109449	0.179854	8.82326e-24	1.09296e-22	58	79	63	A2	Adipose. visceral (STARNET)	EpiXcan	0.98155	starnet_vaf	0.999981
1552	ENSG00000231437	LINC01750	1.14147	0.1008	0.253676	0.041713	0.0248466	0.000348533	0.00101799	49	56	56	A2	Adipose. visceral (STARNET)	EpiXcan	0.98155	starnet_vaf	0.999981
1553	ENSG00000186567	CEACAM19	-1.14109	-0.189427	0.253834	0.0115514	0.0363974	1.85002e-05	6.28582e-05	4	50	4	A2	Adipose. visceral (STARNET)	EpiXcan	0.98155	starnet_vaf	0.999981
1554	ENSG00000084636	COL16A1	1.14051	0.222006	0.254073	0.0121225	0.0352046	2.58788e-05	8.62001e-05	7	21	9	A2	Adipose. visceral (STARNET)	EpiXcan	0.98155	starnet_vaf	0.999981
1555	ENSG00000110076	NRXN2	-1.14032	-0.0996058	0.254151	0.0554527	0.107556	2.77246e-14	1.97599e-13	6	11	6	A2	Adipose. visceral (STARNET)	EpiXcan	0.98155	starnet_vaf	0.999981
1556	ENSG00000162377	COA7	1.13934	0.0687232	0.254562	0.178625	0.306164	8.24949e-44	2.17839e-42	12	35	14	A2	Adipose. visceral (STARNET)	EpiXcan	0.98155	starnet_vaf	0.999981
1557	ENSG00000122218	COPA	1.13909	0.428588	0.254665	0.00730273	0.0161332	0.00461516	0.0117467	7	36	8	A2	Adipose. visceral (STARNET)	EpiXcan	0.98155	starnet_vaf	0.999981
1558	ENSG00000133027	PEMT	-1.13856	-0.113952	0.254885	0.0549389	0.139333	3.10316e-18	2.844e-17	9	16	11	A2	Adipose. visceral (STARNET)	EpiXcan	0.98155	starnet_vaf	0.999981
1559	ENSG00000089335	ZNF302	-1.13814	-0.0746068	0.255061	0.0899613	0.152368	4.13319e-20	4.15156e-19	14	22	19	A2	Adipose. visceral (STARNET)	EpiXcan	0.98155	starnet_vaf	0.999981
1560	ENSG00000175662	TOM1L2	-1.13785	-0.139102	0.255184	0.0430874	0.120114	9.1694e-16	7.13549e-15	13	23	17	A2	Adipose. visceral (STARNET)	EpiXcan	0.98155	starnet_vaf	0.999981
1561	ENSG00000117525	F3	1.13783	0.135493	0.255193	0.0285533	0.0163046	0.00422714	0.0108094	28	49	32	A2	Adipose. visceral (STARNET)	EpiXcan	0.98155	starnet_vaf	0.999981
1562	ENSG00000197150	ABCB8	-1.13747	-0.0834369	0.255342	0.0748923	0.125262	1.73818e-16	1.41449e-15	23	39	26	A2	Adipose. visceral (STARNET)	EpiXcan	0.98155	starnet_vaf	0.999981
1563	ENSG00000215039	CD27-AS1	-1.13716	-0.136885	0.255472	0.0398337	0.110378	1.30555e-14	9.52427e-14	16	25	19	A2	Adipose. visceral (STARNET)	EpiXcan	0.98155	starnet_vaf	0.999981
1564	ENSG00000131100	ATP6V1E1	-1.13703	-0.276659	0.255524	0.0133577	0.0312007	6.7273e-05	0.000213823	16	23	17	A2	Adipose. visceral (STARNET)	EpiXcan	0.98155	starnet_vaf	0.999981
1565	ENSG00000112182	BACH2	1.13702	0.190255	0.255528	0.0134713	0.0160817	0.00475243	0.0120745	25	33	28	A2	Adipose. visceral (STARNET)	EpiXcan	0.98155	starnet_vaf	0.999981
1566	ENSG00000180672	AC007362.1	-1.13699	-0.18433	0.255542	0.0217961	0.0334674	3.98414e-05	0.000129703	17	51	22	A2	Adipose. visceral (STARNET)	EpiXcan	0.98155	starnet_vaf	0.999981
1567	ENSG00000157181	C1orf27	-1.13658	-0.198157	0.255716	0.0145915	0.0171331	0.00332616	0.00861689	19	40	21	A2	Adipose. visceral (STARNET)	EpiXcan	0.98155	starnet_vaf	0.999981
1568	ENSG00000107201	DDX58	-1.13575	-0.0825402	0.256059	0.0553878	0.0744397	3.44917e-10	1.83521e-09	23	27	25	A2	Adipose. visceral (STARNET)	EpiXcan	0.98155	starnet_vaf	0.999981
1569	ENSG00000134775	FHOD3	-1.1356	-0.11998	0.256123	0.0347885	0.0520391	2.33578e-07	9.68964e-07	12	37	15	A2	Adipose. visceral (STARNET)	EpiXcan	0.98155	starnet_vaf	0.999981
1570	ENSG00000184232	OAF	1.13502	0.0996543	0.256367	0.069348	0.128845	4.78648e-17	4.05271e-16	23	33	31	A2	Adipose. visceral (STARNET)	EpiXcan	0.98155	starnet_vaf	0.999981
1571	ENSG00000114812	VIPR1	1.13475	0.0772394	0.256479	0.124016	0.190646	5.84008e-26	7.90131e-25	36	59	47	A2	Adipose. visceral (STARNET)	EpiXcan	0.98155	starnet_vaf	0.999981
1572	ENSG00000183762	KREMEN1	-1.13447	-0.0490805	0.256597	0.203613	0.303238	4.05029e-43	1.03311e-41	18	19	19	A2	Adipose. visceral (STARNET)	EpiXcan	0.98155	starnet_vaf	0.999981
1573	ENSG00000123552	USP45	-1.13416	-0.16349	0.256728	0.0302777	0.0846245	1.45303e-11	8.57778e-11	11	17	15	A2	Adipose. visceral (STARNET)	EpiXcan	0.98155	starnet_vaf	0.999981
1574	ENSG00000124222	STX16	1.1338	0.249061	0.256877	0.0133234	0.0182615	0.00266353	0.00699319	17	21	20	A2	Adipose. visceral (STARNET)	EpiXcan	0.98155	starnet_vaf	0.999981
1575	ENSG00000113569	NUP155	-1.13349	-0.23005	0.257008	0.00855782	0.0149895	0.00626181	0.0156633	8	19	10	A2	Adipose. visceral (STARNET)	EpiXcan	0.98155	starnet_vaf	0.999981
1576	ENSG00000160961	ZNF333	-1.13323	-0.14235	0.257118	0.039097	0.0871546	1.18662e-11	7.05186e-11	12	51	15	A2	Adipose. visceral (STARNET)	EpiXcan	0.98155	starnet_vaf	0.999981
1577	ENSG00000177707	NECTIN3	1.13294	0.0912564	0.25724	0.0562225	0.0646009	6.48392e-09	3.09372e-08	51	90	58	A2	Adipose. visceral (STARNET)	EpiXcan	0.98155	starnet_vaf	0.999981
1578	ENSG00000178202	KDELC2	1.13279	0.106978	0.257304	0.108441	0.149111	2.09785e-19	2.04512e-18	20	28	23	A2	Adipose. visceral (STARNET)	EpiXcan	0.98155	starnet_vaf	0.999981
1579	ENSG00000224958	PGM5-AS1	1.13276	0.216946	0.257313	0.0155858	0.0538954	1.53701e-07	6.51662e-07	12	33	20	A2	Adipose. visceral (STARNET)	EpiXcan	0.98155	starnet_vaf	0.999981
1580	ENSG00000213024	NUP62	1.13273	0.160995	0.257326	0.0361373	0.0859883	2.01841e-11	1.18174e-10	6	9	7	A2	Adipose. visceral (STARNET)	EpiXcan	0.98155	starnet_vaf	0.999981
1581	ENSG00000166839	ANKDD1A	1.13236	0.25991	0.257483	0.00910491	0.0606524	2.21988e-08	1.0117e-07	11	23	17	A2	Adipose. visceral (STARNET)	EpiXcan	0.98155	starnet_vaf	0.999981
1582	ENSG00000111644	ACRBP	-1.13215	-0.113751	0.257571	0.0725972	0.0609274	2.35158e-08	1.06796e-07	42	119	49	A2	Adipose. visceral (STARNET)	EpiXcan	0.98155	starnet_vaf	0.999981
1583	ENSG00000198890	PRMT6	-1.13202	-0.200667	0.257626	0.0255608	0.0618443	1.68838e-08	7.76437e-08	7	10	8	A2	Adipose. visceral (STARNET)	EpiXcan	0.98155	starnet_vaf	0.999981
1584	ENSG00000196365	LONP1	-1.13171	-0.0809378	0.257758	0.146163	0.196412	5.53002e-26	7.50323e-25	43	76	54	A2	Adipose. visceral (STARNET)	EpiXcan	0.98155	starnet_vaf	0.999981
1585	ENSG00000205593	DENND6B	-1.13162	-0.165017	0.257794	0.0247997	0.0217273	0.00100325	0.00276409	26	38	30	A2	Adipose. visceral (STARNET)	EpiXcan	0.98155	starnet_vaf	0.999981
1586	ENSG00000175449	RFESD	1.13055	0.238819	0.258244	0.0245381	0.0149225	0.00656552	0.0163655	28	33	31	A2	Adipose. visceral (STARNET)	EpiXcan	0.98155	starnet_vaf	0.999981
1587	ENSG00000116133	DHCR24	1.1302	0.252318	0.258392	0.0110594	0.0232335	0.000618671	0.00175026	25	43	30	A2	Adipose. visceral (STARNET)	EpiXcan	0.98155	starnet_vaf	0.999981
1588	ENSG00000108219	TSPAN14	1.12911	0.343654	0.258852	0.0106995	0.0207897	0.00129965	0.00354705	11	61	14	A2	Adipose. visceral (STARNET)	EpiXcan	0.98155	starnet_vaf	0.999981
1589	ENSG00000186468	RPS23	-1.12894	-0.130617	0.258925	0.0438326	0.16729	2.7837e-22	3.15449e-21	6	14	7	A2	Adipose. visceral (STARNET)	EpiXcan	0.98155	starnet_vaf	0.999981
1590	ENSG00000167775	CD320	1.12866	0.168253	0.259041	0.0416519	0.126814	1.40495e-16	1.15255e-15	8	21	13	A2	Adipose. visceral (STARNET)	EpiXcan	0.98155	starnet_vaf	0.999981
1591	ENSG00000070614	NDST1	-1.12864	-0.166312	0.259049	0.0385688	0.0170652	0.00348135	0.00899112	38	47	43	A2	Adipose. visceral (STARNET)	EpiXcan	0.98155	starnet_vaf	0.999981
1592	ENSG00000175826	CTDNEP1	1.12858	0.210606	0.259076	0.0114124	0.034541	3.12081e-05	0.000102892	8	16	12	A2	Adipose. visceral (STARNET)	EpiXcan	0.98155	starnet_vaf	0.999981
1593	ENSG00000108474	PIGL	-1.12835	-0.114757	0.259174	0.0331515	0.0474256	8.16148e-07	3.21245e-06	26	28	28	A2	Adipose. visceral (STARNET)	EpiXcan	0.98155	starnet_vaf	0.999981
1594	ENSG00000133424	LARGE1	-1.12803	-0.119594	0.259306	0.0659402	0.0555693	1.04004e-07	4.47217e-07	61	94	77	A2	Adipose. visceral (STARNET)	EpiXcan	0.98155	starnet_vaf	0.999981
1595	ENSG00000178852	EFCAB13	-1.12761	-0.0512649	0.259485	0.132109	0.25803	1.6762e-35	3.29066e-34	31	52	38	A2	Adipose. visceral (STARNET)	EpiXcan	0.98155	starnet_vaf	0.999981
1596	ENSG00000103671	TRIP4	1.1273	0.0707597	0.259617	0.142234	0.182081	4.81295e-24	6.03548e-23	27	41	34	A2	Adipose. visceral (STARNET)	EpiXcan	0.98155	starnet_vaf	0.999981
1597	ENSG00000151553	FAM160B1	1.12655	0.0717648	0.259934	0.0788695	0.0754781	2.19368e-10	1.18672e-09	56	88	66	A2	Adipose. visceral (STARNET)	EpiXcan	0.98155	starnet_vaf	0.999981
1598	ENSG00000164659	KIAA1324L	1.12641	0.197463	0.25999	0.0167167	0.023964	0.000527079	0.00150732	11	13	11	A2	Adipose. visceral (STARNET)	EpiXcan	0.98155	starnet_vaf	0.999981
1599	ENSG00000141574	SECTM1	1.12624	0.0801473	0.260063	0.108116	0.110706	1.29231e-14	9.4422e-14	52	72	61	A2	Adipose. visceral (STARNET)	EpiXcan	0.98155	starnet_vaf	0.999981
1600	ENSG00000102466	FGF14	1.12553	0.163422	0.260366	0.0379249	0.10257	1.79116e-13	1.20995e-12	9	16	10	A2	Adipose. visceral (STARNET)	EpiXcan	0.98155	starnet_vaf	0.999981
1601	ENSG00000177236	AP006621.1	1.12519	0.0489934	0.260509	0.317478	0.580693	8.27082e-110	1.13191e-107	23	52	34	A2	Adipose. visceral (STARNET)	EpiXcan	0.98155	starnet_vaf	0.999981
1602	ENSG00000138663	COPS4	-1.12477	-0.348821	0.260686	0.00820724	0.0175423	0.00293308	0.00764727	6	10	8	A2	Adipose. visceral (STARNET)	EpiXcan	0.98155	starnet_vaf	0.999981
1603	ENSG00000181472	ZBTB2	-1.12464	-0.221624	0.260742	0.0136975	0.0152161	0.00583511	0.01465	17	21	21	A2	Adipose. visceral (STARNET)	EpiXcan	0.98155	starnet_vaf	0.999981
1604	ENSG00000167191	GPRC5B	-1.12454	-0.232372	0.260786	0.0070835	0.0144853	0.00688453	0.0171008	5	9	6	A2	Adipose. visceral (STARNET)	EpiXcan	0.98155	starnet_vaf	0.999981
1605	ENSG00000143320	CRABP2	-1.12419	-0.249286	0.260931	0.0123323	0.0836377	2.96287e-11	1.70869e-10	19	44	26	A2	Adipose. visceral (STARNET)	EpiXcan	0.98155	starnet_vaf	0.999981
1606	ENSG00000115841	RMDN2	-1.12374	-0.184573	0.261125	0.0185217	0.0301638	0.000103818	0.00032263	18	24	20	A2	Adipose. visceral (STARNET)	EpiXcan	0.98155	starnet_vaf	0.999981
1607	ENSG00000104738	MCM4	-1.12313	-0.370953	0.261382	0.00463629	0.072794	9.27569e-10	4.76438e-09	12	27	16	A2	Adipose. visceral (STARNET)	EpiXcan	0.98155	starnet_vaf	0.999981
1608	ENSG00000164307	ERAP1	-1.1228	-0.0518378	0.261524	0.145283	0.379936	1.26131e-57	4.9455e-56	45	65	56	A2	Adipose. visceral (STARNET)	EpiXcan	0.98155	starnet_vaf	0.999981
1609	ENSG00000164308	ERAP2	-1.12274	-0.0279382	0.261547	0.518834	0.819513	3.70274e-242	1.05402e-238	22	40	27	A2	Adipose. visceral (STARNET)	EpiXcan	0.98155	starnet_vaf	0.999981
1610	ENSG00000135842	FAM129A	-1.12235	-0.189556	0.261713	0.0137791	0.0219768	0.00092245	0.00254887	11	20	12	A2	Adipose. visceral (STARNET)	EpiXcan	0.98155	starnet_vaf	0.999981
1611	ENSG00000135365	PHF21A	1.12191	0.185248	0.2619	0.0292468	0.0104945	0.0220589	0.0513601	34	45	42	A2	Adipose. visceral (STARNET)	EpiXcan	0.98155	starnet_vaf	0.999981
1612	ENSG00000158023	WDR66	1.12148	0.162609	0.262086	0.0187273	0.0542509	1.36448e-07	5.81978e-07	24	50	30	A2	Adipose. visceral (STARNET)	EpiXcan	0.98155	starnet_vaf	0.999981
1613	ENSG00000153936	HS2ST1	1.12114	0.0847768	0.262228	0.0818706	0.109981	2.38321e-14	1.70539e-13	49	80	56	A2	Adipose. visceral (STARNET)	EpiXcan	0.98155	starnet_vaf	0.999981
1614	ENSG00000167637	ZNF283	1.12101	0.150164	0.262285	0.0215899	0.0303396	9.42871e-05	0.000294813	12	22	12	A2	Adipose. visceral (STARNET)	EpiXcan	0.98155	starnet_vaf	0.999981
1615	ENSG00000226742	HSBP1L1	1.12061	0.114789	0.262455	0.0330476	0.0680837	1.84072e-09	9.21527e-09	19	36	27	A2	Adipose. visceral (STARNET)	EpiXcan	0.98155	starnet_vaf	0.999981
1616	ENSG00000262061	AC129507.1	1.11996	0.0784189	0.262732	0.113847	0.283593	1.33655e-39	3.01954e-38	52	113	69	A2	Adipose. visceral (STARNET)	EpiXcan	0.98155	starnet_vaf	0.999981
1617	ENSG00000182771	GRID1	-1.11975	-0.0569546	0.26282	0.116026	0.206883	1.55698e-27	2.25897e-26	42	78	53	A2	Adipose. visceral (STARNET)	EpiXcan	0.98155	starnet_vaf	0.999981
1618	ENSG00000118432	CNR1	1.11963	0.316558	0.262871	0.00814045	0.0465176	1.09452e-06	4.25637e-06	7	13	8	A2	Adipose. visceral (STARNET)	EpiXcan	0.98155	starnet_vaf	0.999981
1619	ENSG00000114745	GORASP1	1.11855	0.380584	0.263333	0.00841027	0.0234172	0.000638145	0.00180177	9	11	10	A2	Adipose. visceral (STARNET)	EpiXcan	0.98155	starnet_vaf	0.999981
1620	ENSG00000178467	P4HTM	-1.11855	-0.208467	0.263334	0.0175281	0.0383502	9.0811e-06	3.19139e-05	7	21	7	A2	Adipose. visceral (STARNET)	EpiXcan	0.98155	starnet_vaf	0.999981
1621	ENSG00000170846	AC093323.1	-1.11817	-0.211674	0.263495	0.0149395	0.127662	1.0565e-16	8.71216e-16	10	24	16	A2	Adipose. visceral (STARNET)	EpiXcan	0.98155	starnet_vaf	0.999981
1622	ENSG00000171928	TVP23B	1.11774	0.0796998	0.263679	0.138308	0.402135	2.08698e-62	9.08377e-61	15	76	21	A2	Adipose. visceral (STARNET)	EpiXcan	0.98155	starnet_vaf	0.999981
1623	ENSG00000158321	AUTS2	1.11765	0.167842	0.263717	0.0212789	0.0350671	2.50915e-05	8.36952e-05	21	39	26	A2	Adipose. visceral (STARNET)	EpiXcan	0.98155	starnet_vaf	0.999981
1624	ENSG00000153253	SCN3A	-1.11725	-0.224528	0.263886	0.011586	0.012458	0.0127662	0.0307708	15	24	19	A2	Adipose. visceral (STARNET)	EpiXcan	0.98155	starnet_vaf	0.999981
1625	ENSG00000109572	CLCN3	1.11722	0.477724	0.2639	0.00367081	0.0118701	0.0155309	0.0369837	1	41	1	A2	Adipose. visceral (STARNET)	EpiXcan	0.98155	starnet_vaf	0.999981
1626	ENSG00000159445	THEM4	1.11709	0.0809836	0.263956	0.0754562	0.208587	1.13756e-27	1.66573e-26	11	18	16	A2	Adipose. visceral (STARNET)	EpiXcan	0.98155	starnet_vaf	0.999981
1627	ENSG00000152457	DCLRE1C	-1.11703	-0.246002	0.263984	0.00897888	0.0109098	0.0201279	0.0471262	27	40	31	A2	Adipose. visceral (STARNET)	EpiXcan	0.98155	starnet_vaf	0.999981
1628	ENSG00000065600	TMEM206	1.11695	0.160684	0.264016	0.0176541	0.0180577	0.00269209	0.00706036	21	29	24	A2	Adipose. visceral (STARNET)	EpiXcan	0.98155	starnet_vaf	0.999981
1629	ENSG00000125877	ITPA	1.11586	0.0600837	0.264484	0.144987	0.297942	3.80027e-42	9.40682e-41	7	11	8	A2	Adipose. visceral (STARNET)	EpiXcan	0.98155	starnet_vaf	0.999981
1630	ENSG00000188747	NOXA1	-1.11582	-0.132994	0.264498	0.0335006	0.0843796	2.68397e-11	1.55541e-10	4	17	9	A2	Adipose. visceral (STARNET)	EpiXcan	0.98155	starnet_vaf	0.999981
1631	ENSG00000106789	CORO2A	1.11489	0.12165	0.264896	0.0495225	0.101627	1.79541e-13	1.21224e-12	20	37	22	A2	Adipose. visceral (STARNET)	EpiXcan	0.98155	starnet_vaf	0.999981
1632	ENSG00000067369	TP53BP1	-1.11455	-0.252235	0.265043	0.00666014	0.0391522	7.23057e-06	2.56961e-05	11	16	12	A2	Adipose. visceral (STARNET)	EpiXcan	0.98155	starnet_vaf	0.999981
1633	ENSG00000126878	AIF1L	1.11412	0.157807	0.265229	0.0317812	0.0468584	1.10321e-06	4.28547e-06	26	41	30	A2	Adipose. visceral (STARNET)	EpiXcan	0.98155	starnet_vaf	0.999981
1634	ENSG00000229043	AC091729.3	1.11391	0.040725	0.265317	0.308113	0.6418	3.9188e-131	8.08352e-129	19	50	26	A2	Adipose. visceral (STARNET)	EpiXcan	0.98155	starnet_vaf	0.999981
1635	ENSG00000020256	ZFP64	1.11384	0.288647	0.26535	0.00994928	0.0287133	0.000144898	0.000443705	5	19	8	A2	Adipose. visceral (STARNET)	EpiXcan	0.98155	starnet_vaf	0.999981
1636	ENSG00000163132	MSX1	1.11334	0.39071	0.265561	0.0102738	0.0435944	2.53687e-06	9.45959e-06	2	2	2	A2	Adipose. visceral (STARNET)	EpiXcan	0.98155	starnet_vaf	0.999981
1637	ENSG00000141524	TMC6	-1.11223	-0.409815	0.266038	0.00332975	0.0372744	1.44054e-05	4.95008e-05	10	22	14	A2	Adipose. visceral (STARNET)	EpiXcan	0.98155	starnet_vaf	0.999981
1638	ENSG00000113356	POLR3G	-1.11223	-0.189907	0.266039	0.0108867	0.0395671	6.83684e-06	2.43454e-05	9	23	13	A2	Adipose. visceral (STARNET)	EpiXcan	0.98155	starnet_vaf	0.999981
1639	ENSG00000073584	SMARCE1	-1.1113	-0.131041	0.266437	0.0461862	0.108773	2.72844e-14	1.94559e-13	7	16	10	A2	Adipose. visceral (STARNET)	EpiXcan	0.98155	starnet_vaf	0.999981
1640	ENSG00000211892	IGHG4	1.11093	4.1491	0.2666	0.000171246	0.0407598	4.87904e-06	1.76074e-05	1	6	2	A2	Adipose. visceral (STARNET)	EpiXcan	0.98155	starnet_vaf	0.999981
1641	ENSG00000205930	C21orf62-AS1	1.11041	0.0891004	0.266822	0.058174	0.137586	3.73907e-18	3.40924e-17	18	25	19	A2	Adipose. visceral (STARNET)	EpiXcan	0.98155	starnet_vaf	0.999981
1642	ENSG00000250251	PKD1P6	1.10979	0.309486	0.267089	0.00414591	0.0531149	1.84239e-07	7.72166e-07	2	12	5	A2	Adipose. visceral (STARNET)	EpiXcan	0.98155	starnet_vaf	0.999981
1643	ENSG00000083845	RPS5	1.10915	0.23038	0.267363	0.0206512	0.065838	6.16351e-09	2.95073e-08	19	36	24	A2	Adipose. visceral (STARNET)	EpiXcan	0.98155	starnet_vaf	0.999981
1644	ENSG00000009335	UBE3C	-1.10877	-0.513498	0.267531	0.00242687	0.01494	0.00614927	0.0153899	2	9	3	A2	Adipose. visceral (STARNET)	EpiXcan	0.98155	starnet_vaf	0.999981
1645	ENSG00000184164	CRELD2	1.10869	0.148565	0.267562	0.0234931	0.0717343	8.30927e-10	4.2881e-09	10	12	11	A2	Adipose. visceral (STARNET)	EpiXcan	0.98155	starnet_vaf	0.999981
1646	ENSG00000198130	HIBCH	-1.10841	-0.048753	0.267683	0.210363	0.371298	1.52444e-55	5.60654e-54	23	39	28	A2	Adipose. visceral (STARNET)	EpiXcan	0.98155	starnet_vaf	0.999981
1647	ENSG00000197928	ZNF677	1.10815	0.095169	0.267796	0.100081	0.154218	1.14142e-20	1.18324e-19	33	56	44	A2	Adipose. visceral (STARNET)	EpiXcan	0.98155	starnet_vaf	0.999981
1648	ENSG00000172671	ZFAND4	1.10801	0.534365	0.267857	0.00324055	0.117945	2.04965e-15	1.56506e-14	8	24	12	A2	Adipose. visceral (STARNET)	EpiXcan	0.98155	starnet_vaf	0.999981
1649	ENSG00000126602	TRAP1	-1.10773	-0.301668	0.267979	0.00877245	0.0470144	8.03163e-07	3.1627e-06	3	5	5	A2	Adipose. visceral (STARNET)	EpiXcan	0.98155	starnet_vaf	0.999981
1650	ENSG00000214293	APTR	-1.10772	-0.0666493	0.267984	0.123612	0.198013	2.28084e-27	3.2758e-26	21	30	26	A2	Adipose. visceral (STARNET)	EpiXcan	0.98155	starnet_vaf	0.999981
1651	ENSG00000119685	TTLL5	-1.10623	-0.128851	0.268626	0.0260255	0.0734363	7.13621e-10	3.70287e-09	9	24	11	A2	Adipose. visceral (STARNET)	EpiXcan	0.98155	starnet_vaf	0.999981
1652	ENSG00000134121	CHL1	1.10584	0.0954144	0.268795	0.0843967	0.151767	4.13813e-20	4.1536e-19	14	30	17	A2	Adipose. visceral (STARNET)	EpiXcan	0.98155	starnet_vaf	0.999981
1653	ENSG00000110917	MLEC	-1.10577	-0.806907	0.268827	0.00139979	0.0191035	0.00204376	0.00545042	6	32	8	A2	Adipose. visceral (STARNET)	EpiXcan	0.98155	starnet_vaf	0.999981
1654	ENSG00000171103	TRMT61B	-1.10561	-0.0496196	0.268895	0.161868	0.341661	1.03551e-50	3.31202e-49	17	27	20	A2	Adipose. visceral (STARNET)	EpiXcan	0.98155	starnet_vaf	0.999981
1655	ENSG00000139899	CBLN3	1.10548	0.0504929	0.268951	0.228439	0.699088	5.57912e-160	2.14615e-157	18	23	23	A2	Adipose. visceral (STARNET)	EpiXcan	0.98155	starnet_vaf	0.999981
1656	ENSG00000106003	LFNG	1.10411	0.15937	0.269547	0.0352955	0.104005	1.33441e-13	9.08738e-13	12	22	15	A2	Adipose. visceral (STARNET)	EpiXcan	0.98155	starnet_vaf	0.999981
1657	ENSG00000155974	GRIP1	1.10403	0.222416	0.269578	0.0146395	0.0213714	0.000951446	0.0026244	18	42	22	A2	Adipose. visceral (STARNET)	EpiXcan	0.98155	starnet_vaf	0.999981
1658	ENSG00000091157	WDR7	-1.10389	-0.0983375	0.269639	0.064036	0.0769973	2.42461e-10	1.3052e-09	35	57	43	A2	Adipose. visceral (STARNET)	EpiXcan	0.98155	starnet_vaf	0.999981
1659	ENSG00000156011	PSD3	-1.10389	-0.236657	0.269642	0.0145344	0.0101167	0.0252425	0.0582296	22	61	28	A2	Adipose. visceral (STARNET)	EpiXcan	0.98155	starnet_vaf	0.999981
1660	ENSG00000133818	RRAS2	1.10383	0.196659	0.269666	0.0212973	0.0618822	1.64852e-08	7.59086e-08	20	34	25	A2	Adipose. visceral (STARNET)	EpiXcan	0.98155	starnet_vaf	0.999981
1661	ENSG00000137070	IL11RA	-1.10346	-0.0999747	0.269826	0.0390728	0.0550617	1.14612e-07	4.91199e-07	20	30	23	A2	Adipose. visceral (STARNET)	EpiXcan	0.98155	starnet_vaf	0.999981
1662	ENSG00000185920	PTCH1	-1.10164	-0.4329	0.270619	0.00346668	0.0103122	0.0241224	0.0558357	3	4	3	A2	Adipose. visceral (STARNET)	EpiXcan	0.98155	starnet_vaf	0.999981
1663	ENSG00000014138	POLA2	1.10156	0.147358	0.270651	0.0259588	0.158564	3.61233e-21	3.85993e-20	25	43	31	A2	Adipose. visceral (STARNET)	EpiXcan	0.98155	starnet_vaf	0.999981
1664	ENSG00000164889	SLC4A2	-1.10131	-0.0774275	0.270761	0.071128	0.132458	2.65299e-17	2.28987e-16	26	60	34	A2	Adipose. visceral (STARNET)	EpiXcan	0.98155	starnet_vaf	0.999981
1665	ENSG00000241935	HOGA1	1.10118	0.127292	0.270819	0.0538121	0.106386	5.35657e-14	3.7446e-13	10	24	12	A2	Adipose. visceral (STARNET)	EpiXcan	0.98155	starnet_vaf	0.999981
1666	ENSG00000186594	MIR22HG	-1.10096	-0.741967	0.270914	0.00170378	0.0465004	1.2238e-06	4.72168e-06	8	16	14	A2	Adipose. visceral (STARNET)	EpiXcan	0.98155	starnet_vaf	0.999981
1667	ENSG00000103196	CRISPLD2	1.1008	0.348076	0.270985	0.0102819	0.0506399	3.91305e-07	1.58493e-06	14	23	18	A2	Adipose. visceral (STARNET)	EpiXcan	0.98155	starnet_vaf	0.999981
1668	ENSG00000138463	DIRC2	1.10079	0.119105	0.27099	0.024192	0.0506464	3.94458e-07	1.59634e-06	24	35	29	A2	Adipose. visceral (STARNET)	EpiXcan	0.98155	starnet_vaf	0.999981
1669	ENSG00000206341	HLA-H	1.10071	0.0532896	0.271022	0.282315	0.362101	1.11449e-53	3.86891e-52	97	183	120	A2	Adipose. visceral (STARNET)	EpiXcan	0.98155	starnet_vaf	0.999981
1670	ENSG00000173272	MZT2A	1.09956	0.0760609	0.271524	0.0983168	0.176388	1.40712e-23	1.72354e-22	30	53	45	A2	Adipose. visceral (STARNET)	EpiXcan	0.98155	starnet_vaf	0.999981
1671	ENSG00000172113	NME6	1.09942	0.089832	0.271585	0.0500369	0.0728412	7.28527e-10	3.77609e-09	14	19	16	A2	Adipose. visceral (STARNET)	EpiXcan	0.98155	starnet_vaf	0.999981
1672	ENSG00000198276	UCKL1	-1.09929	-0.369172	0.271643	0.00489845	0.0204925	0.00132673	0.00361959	6	12	8	A2	Adipose. visceral (STARNET)	EpiXcan	0.98155	starnet_vaf	0.999981
1673	ENSG00000088305	DNMT3B	1.09895	0.498487	0.271792	0.00327335	0.0149913	0.00654056	0.0163119	8	21	10	A2	Adipose. visceral (STARNET)	EpiXcan	0.98155	starnet_vaf	0.999981
1674	ENSG00000163875	MEAF6	-1.09862	-0.128055	0.271936	0.0347269	0.0785633	1.00002e-10	5.53824e-10	8	35	11	A2	Adipose. visceral (STARNET)	EpiXcan	0.98155	starnet_vaf	0.999981
1675	ENSG00000167644	C19orf33	-1.09827	-0.142655	0.272085	0.0273722	0.0416955	3.71921e-06	1.35941e-05	17	24	19	A2	Adipose. visceral (STARNET)	EpiXcan	0.98155	starnet_vaf	0.999981
1676	ENSG00000197410	DCHS2	-1.09827	-0.165996	0.272086	0.0179441	0.0432425	2.94425e-06	1.08902e-05	23	41	33	A2	Adipose. visceral (STARNET)	EpiXcan	0.98155	starnet_vaf	0.999981
1677	ENSG00000167543	TP53I13	-1.09816	-0.13941	0.272134	0.0251747	0.048255	4.67317e-07	1.87838e-06	2	4	4	A2	Adipose. visceral (STARNET)	EpiXcan	0.98155	starnet_vaf	0.999981
1678	ENSG00000183807	FAM162B	-1.09809	-0.0935328	0.272165	0.0529651	0.0612872	2.118e-08	9.66511e-08	21	33	22	A2	Adipose. visceral (STARNET)	EpiXcan	0.98155	starnet_vaf	0.999981
1679	ENSG00000119943	PYROXD2	-1.09805	-0.0400519	0.272183	0.294835	0.724096	5.62189e-171	2.85773e-168	26	42	33	A2	Adipose. visceral (STARNET)	EpiXcan	0.98155	starnet_vaf	0.999981
1680	ENSG00000196517	SLC6A9	1.09781	0.482431	0.272286	0.00694764	0.0184516	0.00243842	0.00644015	8	13	9	A2	Adipose. visceral (STARNET)	EpiXcan	0.98155	starnet_vaf	0.999981
1681	ENSG00000154889	MPPE1	-1.09709	-0.110012	0.272603	0.0501189	0.110785	7.04418e-15	5.24372e-14	13	21	13	A2	Adipose. visceral (STARNET)	EpiXcan	0.98155	starnet_vaf	0.999981
1682	ENSG00000143147	GPR161	1.09704	0.132883	0.272625	0.0223243	0.0684449	2.14708e-09	1.06813e-08	3	7	5	A2	Adipose. visceral (STARNET)	EpiXcan	0.98155	starnet_vaf	0.999981
1683	ENSG00000222041	CYTOR	1.09685	0.143112	0.272708	0.0366749	0.0420409	2.50495e-06	9.3479e-06	24	38	31	A2	Adipose. visceral (STARNET)	EpiXcan	0.98155	starnet_vaf	0.999981
1684	ENSG00000113303	BTNL8	1.09613	0.0743603	0.273022	0.12235	0.511329	4.85877e-88	4.34936e-86	28	55	38	A2	Adipose. visceral (STARNET)	EpiXcan	0.98155	starnet_vaf	0.999981
1685	ENSG00000237438	CECR7	1.0961	0.063445	0.273034	0.164009	0.575548	9.79432e-109	1.31512e-106	49	92	71	A2	Adipose. visceral (STARNET)	EpiXcan	0.98155	starnet_vaf	0.999981
1686	ENSG00000256383	AC020910.2	-1.09555	-0.214669	0.273277	0.0116502	0.0882776	1.05089e-11	6.26881e-11	7	25	12	A2	Adipose. visceral (STARNET)	EpiXcan	0.98155	starnet_vaf	0.999981
1687	ENSG00000162627	SNX7	1.09536	0.32916	0.273357	0.00616626	0.0640085	1.06552e-08	4.99194e-08	4	17	7	A2	Adipose. visceral (STARNET)	EpiXcan	0.98155	starnet_vaf	0.999981
1688	ENSG00000185340	GAS2L1	-1.09528	-0.112744	0.273392	0.055601	0.0645874	6.8197e-09	3.2474e-08	31	42	36	A2	Adipose. visceral (STARNET)	EpiXcan	0.98155	starnet_vaf	0.999981
1689	ENSG00000184619	KRBA2	-1.09373	-0.0780312	0.274072	0.167181	0.112942	8.84967e-15	6.54324e-14	80	151	103	A2	Adipose. visceral (STARNET)	EpiXcan	0.98155	starnet_vaf	0.999981
1690	ENSG00000162971	TYW5	-1.09339	-0.240053	0.274221	0.0103803	0.0472463	8.64424e-07	3.39215e-06	4	8	6	A2	Adipose. visceral (STARNET)	EpiXcan	0.98155	starnet_vaf	0.999981
1691	ENSG00000235109	ZSCAN31	-1.09267	-0.0584403	0.27454	0.313704	0.402826	2.27738e-62	9.88232e-61	47	100	57	A2	Adipose. visceral (STARNET)	EpiXcan	0.98155	starnet_vaf	0.999981
1692	ENSG00000137992	DBT	1.09256	0.311009	0.274587	0.00412177	0.0143373	0.00780509	0.0193032	12	22	16	A2	Adipose. visceral (STARNET)	EpiXcan	0.98155	starnet_vaf	0.999981
1693	ENSG00000100528	CNIH1	-1.09175	-0.218257	0.274941	0.0101545	0.0432137	2.4949e-06	9.31285e-06	6	10	9	A2	Adipose. visceral (STARNET)	EpiXcan	0.98155	starnet_vaf	0.999981
1694	ENSG00000175287	PHYHD1	1.09153	0.0821976	0.275039	0.0940795	0.174731	7.41138e-23	8.70348e-22	25	38	31	A2	Adipose. visceral (STARNET)	EpiXcan	0.98155	starnet_vaf	0.999981
1695	ENSG00000237651	C2orf74	-1.09153	-0.0365047	0.27504	0.346695	0.710942	1.79525e-166	7.74296e-164	21	28	23	A2	Adipose. visceral (STARNET)	EpiXcan	0.98155	starnet_vaf	0.999981
1696	ENSG00000104973	MED25	-1.09134	-0.136733	0.275125	0.0324873	0.0378491	1.20815e-05	4.19097e-05	22	38	26	A2	Adipose. visceral (STARNET)	EpiXcan	0.98155	starnet_vaf	0.999981
1697	ENSG00000151093	OXSM	1.09104	0.203452	0.275254	0.0100404	0.0179803	0.00286227	0.00747773	23	30	27	A2	Adipose. visceral (STARNET)	EpiXcan	0.98155	starnet_vaf	0.999981
1698	ENSG00000168229	PTGDR	-1.09061	-0.0920603	0.275444	0.0488362	0.0743821	4.88182e-10	2.56017e-09	27	43	34	A2	Adipose. visceral (STARNET)	EpiXcan	0.98155	starnet_vaf	0.999981
1699	ENSG00000048544	MRPS10	1.09038	0.117099	0.275548	0.0556287	0.287451	6.20931e-41	1.4632e-39	15	31	25	A2	Adipose. visceral (STARNET)	EpiXcan	0.98155	starnet_vaf	0.999981
1700	ENSG00000135363	LMO2	1.09	0.249718	0.275715	0.0101488	0.0104989	0.0222254	0.0517139	9	12	12	A2	Adipose. visceral (STARNET)	EpiXcan	0.98155	starnet_vaf	0.999981
1701	ENSG00000228649	SNHG26	-1.08966	-0.121719	0.275863	0.052782	0.174891	3.94406e-23	4.70149e-22	24	45	29	A2	Adipose. visceral (STARNET)	EpiXcan	0.98155	starnet_vaf	0.999981
1702	ENSG00000182247	UBE2E2	1.08946	0.137968	0.275951	0.0226081	0.0258295	0.000321575	0.000942348	23	40	29	A2	Adipose. visceral (STARNET)	EpiXcan	0.98155	starnet_vaf	0.999981
1703	ENSG00000075234	TTC38	-1.08912	-0.0351037	0.276102	0.0840074	0.15657	3.95355e-22	4.43427e-21	18	61	25	A2	Adipose. visceral (STARNET)	EpiXcan	0.98155	starnet_vaf	0.999981
1704	ENSG00000137274	BPHL	-1.08881	-0.194686	0.276236	0.0210029	0.191117	2.22068e-25	2.92386e-24	17	52	27	A2	Adipose. visceral (STARNET)	EpiXcan	0.98155	starnet_vaf	0.999981
1705	ENSG00000259943	AL050341.2	1.08811	0.139825	0.276548	0.0182031	0.0370444	1.54041e-05	5.27161e-05	20	24	21	A2	Adipose. visceral (STARNET)	EpiXcan	0.98155	starnet_vaf	0.999981
1706	ENSG00000182578	CSF1R	-1.08799	-0.3465	0.276601	0.00589373	0.0316365	6.22915e-05	0.000198877	4	5	4	A2	Adipose. visceral (STARNET)	EpiXcan	0.98155	starnet_vaf	0.999981
1707	ENSG00000154269	ENPP3	-1.08774	-0.065286	0.276711	0.132148	0.227439	1.47134e-31	2.52005e-30	10	21	10	A2	Adipose. visceral (STARNET)	EpiXcan	0.98155	starnet_vaf	0.999981
1708	ENSG00000174348	PODN	-1.08621	-0.163579	0.277388	0.0270255	0.0600778	2.53118e-08	1.14588e-07	11	18	12	A2	Adipose. visceral (STARNET)	EpiXcan	0.98155	starnet_vaf	0.999981
1709	ENSG00000230795	HLA-K	-1.08618	-0.0582027	0.277398	0.19736	0.654347	3.38835e-140	8.3149e-138	57	132	87	A2	Adipose. visceral (STARNET)	EpiXcan	0.98155	starnet_vaf	0.999981
1710	ENSG00000144036	EXOC6B	1.08578	0.206129	0.277576	0.00917646	0.0386877	1.03723e-05	3.62458e-05	10	16	14	A2	Adipose. visceral (STARNET)	EpiXcan	0.98155	starnet_vaf	0.999981
1711	ENSG00000185532	PRKG1	-1.08541	-0.0660132	0.277739	0.0835121	0.0362416	1.89845e-05	6.44268e-05	93	147	111	A2	Adipose. visceral (STARNET)	EpiXcan	0.98155	starnet_vaf	0.999981
1712	ENSG00000157193	LRP8	1.08482	0.0771061	0.277999	0.065328	0.124691	1.72934e-16	1.40811e-15	49	79	60	A2	Adipose. visceral (STARNET)	EpiXcan	0.98155	starnet_vaf	0.999981
1713	ENSG00000184860	SDR42E1	1.08452	0.169855	0.278135	0.0273521	0.0517816	2.61086e-07	1.07711e-06	7	9	9	A2	Adipose. visceral (STARNET)	EpiXcan	0.98155	starnet_vaf	0.999981
1714	ENSG00000116157	GPX7	1.08424	0.0593314	0.278258	0.122308	0.50426	8.90722e-86	7.32812e-84	10	16	12	A2	Adipose. visceral (STARNET)	EpiXcan	0.98155	starnet_vaf	0.999981
1715	ENSG00000182902	SLC25A18	-1.08407	-0.129042	0.278333	0.0378563	0.0734716	6.99358e-10	3.63018e-09	23	34	28	A2	Adipose. visceral (STARNET)	EpiXcan	0.98155	starnet_vaf	0.999981
1716	ENSG00000185561	TLCD2	-1.08404	-0.262986	0.278347	0.00933159	0.0523397	2.12237e-07	8.84819e-07	23	50	31	A2	Adipose. visceral (STARNET)	EpiXcan	0.98155	starnet_vaf	0.999981
1717	ENSG00000128791	TWSG1	-1.08357	-0.141174	0.278554	0.0244145	0.105835	5.10842e-14	3.5764e-13	13	19	15	A2	Adipose. visceral (STARNET)	EpiXcan	0.98155	starnet_vaf	0.999981
1718	ENSG00000100099	HPS4	-1.08354	-0.295866	0.27857	0.00548927	0.0165684	0.00404608	0.0103613	18	40	24	A2	Adipose. visceral (STARNET)	EpiXcan	0.98155	starnet_vaf	0.999981
1719	ENSG00000177679	SRRM3	1.08322	0.127043	0.27871	0.0381866	0.0139989	0.00801766	0.0198014	40	68	52	A2	Adipose. visceral (STARNET)	EpiXcan	0.98155	starnet_vaf	0.999981
1720	ENSG00000151687	ANKAR	1.08242	0.313301	0.279064	0.00699023	0.0221619	0.000845267	0.00234745	6	8	8	A2	Adipose. visceral (STARNET)	EpiXcan	0.98155	starnet_vaf	0.999981
1721	ENSG00000122547	EEPD1	-1.08232	-0.11337	0.27911	0.0343465	0.0337422	3.23176e-05	0.000106206	46	121	55	A2	Adipose. visceral (STARNET)	EpiXcan	0.98155	starnet_vaf	0.999981
1722	ENSG00000101052	IFT52	1.08187	0.0781163	0.279311	0.135677	0.190309	2.93847e-25	3.82996e-24	35	46	38	A2	Adipose. visceral (STARNET)	EpiXcan	0.98155	starnet_vaf	0.999981
1723	ENSG00000138085	ATRAID	-1.08183	-0.173999	0.279329	0.0218066	0.0550723	1.0825e-07	4.64634e-07	20	60	26	A2	Adipose. visceral (STARNET)	EpiXcan	0.98155	starnet_vaf	0.999981
1724	ENSG00000107798	LIPA	-1.08161	-0.0750192	0.279424	0.129177	0.149819	1.56802e-19	1.53491e-18	32	39	35	A2	Adipose. visceral (STARNET)	EpiXcan	0.98155	starnet_vaf	0.999981
1725	ENSG00000164684	ZNF704	1.08117	0.184405	0.279623	0.00970262	0.0320278	6.28158e-05	0.000200461	6	14	8	A2	Adipose. visceral (STARNET)	EpiXcan	0.98155	starnet_vaf	0.999981
1726	ENSG00000106628	POLD2	-1.08068	-0.074017	0.27984	0.0787283	0.122955	1.29286e-16	1.06304e-15	19	32	21	A2	Adipose. visceral (STARNET)	EpiXcan	0.98155	starnet_vaf	0.999981
1727	ENSG00000079332	SAR1A	1.08024	0.126311	0.280033	0.0444634	0.0924395	3.64263e-12	2.23955e-11	26	69	32	A2	Adipose. visceral (STARNET)	EpiXcan	0.98155	starnet_vaf	0.999981
1728	ENSG00000204130	RUFY2	-1.08018	-0.146662	0.280062	0.0320246	0.0497289	4.80264e-07	1.92715e-06	7	12	8	A2	Adipose. visceral (STARNET)	EpiXcan	0.98155	starnet_vaf	0.999981
1729	ENSG00000254531	FLJ20021	-1.08006	-0.143047	0.280116	0.0199266	0.213336	1.90007e-28	2.88005e-27	15	32	20	A2	Adipose. visceral (STARNET)	EpiXcan	0.98155	starnet_vaf	0.999981
1730	ENSG00000249474	AC020651.1	-1.07995	-0.563525	0.280164	0.0021653	0.0141187	0.00786707	0.0194531	6	10	10	A2	Adipose. visceral (STARNET)	EpiXcan	0.98155	starnet_vaf	0.999981
1731	ENSG00000189058	APOD	1.07789	0.235874	0.281082	0.017235	0.0115528	0.0162286	0.0385226	26	87	33	A2	Adipose. visceral (STARNET)	EpiXcan	0.98155	starnet_vaf	0.999981
1732	ENSG00000145979	TBC1D7	1.07786	0.0968855	0.281094	0.0607827	0.127712	1.01397e-16	8.38089e-16	37	53	39	A2	Adipose. visceral (STARNET)	EpiXcan	0.98155	starnet_vaf	0.999981
1733	ENSG00000164647	STEAP1	1.07779	0.154429	0.281126	0.0233134	0.0737183	4.58043e-10	2.40832e-09	6	14	8	A2	Adipose. visceral (STARNET)	EpiXcan	0.98155	starnet_vaf	0.999981
1734	ENSG00000142208	AKT1	-1.07762	-0.175898	0.281204	0.0231438	0.0355657	2.27342e-05	7.6369e-05	19	30	23	A2	Adipose. visceral (STARNET)	EpiXcan	0.98155	starnet_vaf	0.999981
1735	ENSG00000113504	SLC12A7	1.07716	0.21972	0.281408	0.0214752	0.135573	5.4558e-18	4.92406e-17	17	36	22	A2	Adipose. visceral (STARNET)	EpiXcan	0.98155	starnet_vaf	0.999981
1736	ENSG00000167995	BEST1	-1.07658	-0.458702	0.281669	0.00396409	0.0577723	4.05251e-08	1.8053e-07	5	11	9	A2	Adipose. visceral (STARNET)	EpiXcan	0.98155	starnet_vaf	0.999981
1737	ENSG00000204642	HLA-F	1.07594	0.208476	0.281952	0.012097	0.0562252	6.772e-08	2.95934e-07	12	35	19	A2	Adipose. visceral (STARNET)	EpiXcan	0.98155	starnet_vaf	0.999981
1738	ENSG00000180785	OR51E1	1.07581	0.106885	0.282011	0.0501161	0.224645	4.4753e-30	7.27134e-29	25	34	32	A2	Adipose. visceral (STARNET)	EpiXcan	0.98155	starnet_vaf	0.999981
1739	ENSG00000129596	CDO1	-1.07568	-0.0836904	0.282068	0.106361	0.174572	2.78648e-23	3.35533e-22	16	23	21	A2	Adipose. visceral (STARNET)	EpiXcan	0.98155	starnet_vaf	0.999981
1740	ENSG00000268516	AC020915.4	1.07558	0.138706	0.282117	0.021758	0.0549867	1.10073e-07	4.72317e-07	13	17	15	A2	Adipose. visceral (STARNET)	EpiXcan	0.98155	starnet_vaf	0.999981
1741	ENSG00000149218	ENDOD1	-1.07555	-0.147043	0.28213	0.0319126	0.0712037	1.04589e-09	5.33361e-09	5	6	5	A2	Adipose. visceral (STARNET)	EpiXcan	0.98155	starnet_vaf	0.999981
1742	ENSG00000102910	LONP2	1.0749	0.0950021	0.282418	0.0458483	0.028883	0.000137353	0.000421779	26	44	27	A2	Adipose. visceral (STARNET)	EpiXcan	0.98155	starnet_vaf	0.999981
1743	ENSG00000171227	TMEM37	1.0748	0.44937	0.282463	0.00298303	0.0778834	2.27586e-10	1.22884e-09	10	18	14	A2	Adipose. visceral (STARNET)	EpiXcan	0.98155	starnet_vaf	0.999981
1744	ENSG00000232637	WI2-3658N16.1	1.07441	0.0841102	0.282639	0.0534411	0.0514126	2.47845e-07	1.02546e-06	24	65	40	A2	Adipose. visceral (STARNET)	EpiXcan	0.98155	starnet_vaf	0.999981
1745	ENSG00000165379	LRFN5	-1.07391	-0.1927	0.282865	0.01215	0.0722171	1.03869e-09	5.29881e-09	3	22	4	A2	Adipose. visceral (STARNET)	EpiXcan	0.98155	starnet_vaf	0.999981
1746	ENSG00000182446	NPLOC4	-1.07345	-0.192384	0.283069	0.0256692	0.0406876	5.87461e-06	2.10401e-05	24	52	27	A2	Adipose. visceral (STARNET)	EpiXcan	0.98155	starnet_vaf	0.999981
1747	ENSG00000158966	CACHD1	-1.07338	-0.217136	0.283103	0.0153247	0.0181585	0.00269786	0.00707418	9	14	10	A2	Adipose. visceral (STARNET)	EpiXcan	0.98155	starnet_vaf	0.999981
1748	ENSG00000203727	SAMD5	-1.07337	-0.056818	0.283104	0.185527	0.330598	3.35883e-48	1.00645e-46	52	73	63	A2	Adipose. visceral (STARNET)	EpiXcan	0.98155	starnet_vaf	0.999981
1749	ENSG00000115380	EFEMP1	-1.07319	-0.109543	0.283184	0.0389926	0.0719117	1.0196e-09	5.21452e-09	13	34	18	A2	Adipose. visceral (STARNET)	EpiXcan	0.98155	starnet_vaf	0.999981
1750	ENSG00000136933	RABEPK	1.07269	0.133957	0.28341	0.0168573	0.0522854	9.69017e-08	4.1794e-07	4	11	5	A2	Adipose. visceral (STARNET)	EpiXcan	0.98155	starnet_vaf	0.999981
1751	ENSG00000167614	TTYH1	-1.07236	-0.0778926	0.28356	0.146616	0.417897	2.91472e-65	1.37368e-63	19	32	25	A2	Adipose. visceral (STARNET)	EpiXcan	0.98155	starnet_vaf	0.999981
1752	ENSG00000251364	AC107884.1	1.07213	0.0919713	0.283663	0.0944817	0.301784	1.46821e-43	3.82031e-42	50	88	68	A2	Adipose. visceral (STARNET)	EpiXcan	0.98155	starnet_vaf	0.999981
1753	ENSG00000152348	ATG10	1.07179	0.0433111	0.283812	0.311159	0.382436	2.12151e-60	8.80335e-59	31	35	33	A2	Adipose. visceral (STARNET)	EpiXcan	0.98155	starnet_vaf	0.999981
1754	ENSG00000167261	DPEP2	1.07093	0.24451	0.284199	0.00857728	0.0178219	0.00276213	0.00723736	4	6	4	A2	Adipose. visceral (STARNET)	EpiXcan	0.98155	starnet_vaf	0.999981
1755	ENSG00000007255	TRAPPC6A	1.07077	0.175808	0.284272	0.0168783	0.025028	0.000395709	0.00114865	23	50	24	A2	Adipose. visceral (STARNET)	EpiXcan	0.98155	starnet_vaf	0.999981
1756	ENSG00000139675	HNRNPA1L2	1.06962	0.234952	0.284792	0.0159735	0.0142401	0.0074454	0.0184457	18	35	22	A2	Adipose. visceral (STARNET)	EpiXcan	0.98155	starnet_vaf	0.999981
1757	ENSG00000172009	THOP1	-1.06925	-0.165419	0.284959	0.0284959	0.0637654	1.04956e-08	4.92043e-08	37	57	49	A2	Adipose. visceral (STARNET)	EpiXcan	0.98155	starnet_vaf	0.999981
1758	ENSG00000134333	LDHA	-1.06843	-0.108612	0.285328	0.034648	0.0783494	1.47687e-10	8.0723e-10	11	23	14	A2	Adipose. visceral (STARNET)	EpiXcan	0.98155	starnet_vaf	0.999981
1759	ENSG00000103356	EARS2	1.06701	0.187796	0.285967	0.0232769	0.161237	5.00656e-21	5.30591e-20	20	40	30	A2	Adipose. visceral (STARNET)	EpiXcan	0.98155	starnet_vaf	0.999981
1760	ENSG00000106785	TRIM14	1.06677	0.133864	0.286074	0.0286769	0.069513	2.12838e-09	1.05921e-08	38	58	46	A2	Adipose. visceral (STARNET)	EpiXcan	0.98155	starnet_vaf	0.999981
1761	ENSG00000070019	GUCY2C	1.06654	1.67677	0.286179	0.000273971	0.0562189	7.25113e-08	3.15999e-07	2	11	7	A2	Adipose. visceral (STARNET)	EpiXcan	0.98155	starnet_vaf	0.999981
1762	ENSG00000164088	PPM1M	1.06622	0.0906106	0.286323	0.0948531	0.119679	1.42425e-15	1.09813e-14	33	69	40	A2	Adipose. visceral (STARNET)	EpiXcan	0.98155	starnet_vaf	0.999981
1763	ENSG00000198478	SH3BGRL2	1.0661	0.0685503	0.286378	0.0723221	0.101184	2.03753e-13	1.366e-12	34	57	38	A2	Adipose. visceral (STARNET)	EpiXcan	0.98155	starnet_vaf	0.999981
1764	ENSG00000104863	LIN7B	-1.06538	-0.161225	0.286704	0.0471231	0.0398569	6.7259e-06	2.39564e-05	45	69	56	A2	Adipose. visceral (STARNET)	EpiXcan	0.98155	starnet_vaf	0.999981
1765	ENSG00000160613	PCSK7	1.06511	0.150292	0.286824	0.0329374	0.0572767	6.71464e-08	2.93518e-07	21	32	24	A2	Adipose. visceral (STARNET)	EpiXcan	0.98155	starnet_vaf	0.999981
1766	ENSG00000134294	SLC38A2	1.06504	0.170055	0.286857	0.0169121	0.0423409	3.56543e-06	1.30656e-05	3	7	4	A2	Adipose. visceral (STARNET)	EpiXcan	0.98155	starnet_vaf	0.999981
1767	ENSG00000124562	SNRPC	-1.0647	-0.209657	0.287012	0.0103455	0.047122	8.87967e-07	3.48262e-06	7	12	9	A2	Adipose. visceral (STARNET)	EpiXcan	0.98155	starnet_vaf	0.999981
1768	ENSG00000241685	ARPC1A	1.06461	0.390229	0.287052	0.00445795	0.0132681	0.0100559	0.024554	9	12	10	A2	Adipose. visceral (STARNET)	EpiXcan	0.98155	starnet_vaf	0.999981
1769	ENSG00000198300	PEG3	-1.0641	-0.189003	0.287281	0.0184853	0.143374	8.06977e-19	7.69304e-18	4	6	5	A2	Adipose. visceral (STARNET)	EpiXcan	0.98155	starnet_vaf	0.999981
1770	ENSG00000141012	GALNS	-1.06398	-0.0589432	0.28734	0.168028	0.225045	1.25847e-30	2.09006e-29	31	96	34	A2	Adipose. visceral (STARNET)	EpiXcan	0.98155	starnet_vaf	0.999981
1771	ENSG00000083223	ZCCHC6	1.06362	0.0759455	0.287503	0.0672121	0.0975	5.70039e-13	3.71648e-12	45	61	51	A2	Adipose. visceral (STARNET)	EpiXcan	0.98155	starnet_vaf	0.999981
1772	ENSG00000138801	PAPSS1	-1.06354	-0.212657	0.287538	0.0133522	0.141256	1.18057e-18	1.11648e-17	7	17	12	A2	Adipose. visceral (STARNET)	EpiXcan	0.98155	starnet_vaf	0.999981
1773	ENSG00000186654	PRR5	1.06345	0.160969	0.287579	0.0248646	0.014942	0.00644511	0.0160879	31	68	39	A2	Adipose. visceral (STARNET)	EpiXcan	0.98155	starnet_vaf	0.999981
1774	ENSG00000269910	AL049840.2	1.06305	0.102184	0.28776	0.0494525	0.134614	1.08676e-17	9.64928e-17	21	37	29	A2	Adipose. visceral (STARNET)	EpiXcan	0.98155	starnet_vaf	0.999981
1775	ENSG00000073417	PDE8A	1.0626	0.129376	0.287964	0.06126	0.0358944	2.05536e-05	6.93385e-05	74	102	90	A2	Adipose. visceral (STARNET)	EpiXcan	0.98155	starnet_vaf	0.999981
1776	ENSG00000177889	UBE2N	1.0625	0.223022	0.28801	0.0147119	0.0335649	4.10294e-05	0.000133144	10	45	12	A2	Adipose. visceral (STARNET)	EpiXcan	0.98155	starnet_vaf	0.999981
1777	ENSG00000077522	ACTN2	1.06237	0.322029	0.288067	0.00577608	0.0231379	0.000669912	0.00188585	11	18	14	A2	Adipose. visceral (STARNET)	EpiXcan	0.98155	starnet_vaf	0.999981
1778	ENSG00000185168	LINC00482	-1.0621	-0.0951154	0.288192	0.0614841	0.0505872	3.89731e-07	1.57901e-06	28	33	31	A2	Adipose. visceral (STARNET)	EpiXcan	0.98155	starnet_vaf	0.999981
1779	ENSG00000234741	GAS5	-1.06176	-0.174546	0.288345	0.0142624	0.045471	1.29312e-06	4.97566e-06	11	43	14	A2	Adipose. visceral (STARNET)	EpiXcan	0.98155	starnet_vaf	0.999981
1780	ENSG00000175221	MED16	1.06128	0.245859	0.288564	0.0139148	0.0588928	3.39277e-08	1.52045e-07	3	64	4	A2	Adipose. visceral (STARNET)	EpiXcan	0.98155	starnet_vaf	0.999981
1781	ENSG00000273253	AL022328.4	-1.06107	-0.120633	0.288658	0.0857967	0.120753	1.01905e-15	7.91714e-15	35	58	48	A2	Adipose. visceral (STARNET)	EpiXcan	0.98155	starnet_vaf	0.999981
1782	ENSG00000174652	ZNF266	-1.06104	-0.0505209	0.288673	0.362398	0.547281	2.79577e-98	3.03757e-96	38	74	47	A2	Adipose. visceral (STARNET)	EpiXcan	0.98155	starnet_vaf	0.999981
1783	ENSG00000099338	CATSPERG	-1.05904	-0.0667205	0.289582	0.0948513	0.199633	1.16698e-26	1.63321e-25	19	55	25	A2	Adipose. visceral (STARNET)	EpiXcan	0.98155	starnet_vaf	0.999981
1784	ENSG00000010318	PHF7	1.05876	0.231403	0.28971	0.00738975	0.0131483	0.0104168	0.025383	8	31	8	A2	Adipose. visceral (STARNET)	EpiXcan	0.98155	starnet_vaf	0.999981
1785	ENSG00000168765	GSTM4	1.05817	0.0786978	0.289978	0.134563	0.179263	1.72572e-23	2.10292e-22	48	69	57	A2	Adipose. visceral (STARNET)	EpiXcan	0.98155	starnet_vaf	0.999981
1786	ENSG00000163161	ERCC3	-1.05793	-0.104122	0.290089	0.0471644	0.0923191	3.26356e-12	2.01171e-11	6	10	9	A2	Adipose. visceral (STARNET)	EpiXcan	0.98155	starnet_vaf	0.999981
1787	ENSG00000156171	DRAM2	-1.05741	-0.0414679	0.290326	0.322039	0.418046	6.73596e-68	3.57541e-66	18	35	20	A2	Adipose. visceral (STARNET)	EpiXcan	0.98155	starnet_vaf	0.999981
1788	ENSG00000130414	NDUFA10	-1.05725	-0.0730226	0.290398	0.0952332	0.311971	9.90179e-45	2.68442e-43	12	37	15	A2	Adipose. visceral (STARNET)	EpiXcan	0.98155	starnet_vaf	0.999981
1789	ENSG00000120733	KDM3B	1.05678	0.185798	0.29061	0.0193475	0.0552887	1.10792e-07	4.75257e-07	20	22	22	A2	Adipose. visceral (STARNET)	EpiXcan	0.98155	starnet_vaf	0.999981
1790	ENSG00000100902	PSMA6	-1.05658	-0.156268	0.290704	0.0151359	0.0180069	0.00279686	0.00732164	10	42	13	A2	Adipose. visceral (STARNET)	EpiXcan	0.98155	starnet_vaf	0.999981
1791	ENSG00000165644	COMTD1	-1.05554	-0.0751979	0.29118	0.0171872	0.0440609	1.80433e-06	6.82823e-06	12	22	14	A2	Adipose. visceral (STARNET)	EpiXcan	0.98155	starnet_vaf	0.999981
1792	ENSG00000004846	ABCB5	1.05533	0.2052	0.291274	0.0229351	0.0192213	0.00174506	0.00469783	35	97	40	A2	Adipose. visceral (STARNET)	EpiXcan	0.98155	starnet_vaf	0.999981
1793	ENSG00000080031	PTPRH	-1.05453	-0.150179	0.291641	0.0305948	0.101021	1.39439e-13	9.48677e-13	4	71	5	A2	Adipose. visceral (STARNET)	EpiXcan	0.98155	starnet_vaf	0.999981
1794	ENSG00000141854	MISP3	-1.05441	-0.20685	0.291694	0.0143884	0.0357456	2.30186e-05	7.72153e-05	11	15	13	A2	Adipose. visceral (STARNET)	EpiXcan	0.98155	starnet_vaf	0.999981
1795	ENSG00000172137	CALB2	-1.05419	-0.0953656	0.291797	0.0566701	0.0633301	1.26827e-08	5.9049e-08	36	51	44	A2	Adipose. visceral (STARNET)	EpiXcan	0.98155	starnet_vaf	0.999981
1796	ENSG00000031081	ARHGAP31	-1.05413	-0.0865333	0.291824	0.0662288	0.0990032	4.34776e-13	2.86356e-12	15	34	18	A2	Adipose. visceral (STARNET)	EpiXcan	0.98155	starnet_vaf	0.999981
1797	ENSG00000174837	ADGRE1	1.05398	0.0983287	0.291893	0.0488609	0.082126	7.12038e-11	4.00096e-10	54	143	73	A2	Adipose. visceral (STARNET)	EpiXcan	0.98155	starnet_vaf	0.999981
1798	ENSG00000160072	ATAD3B	1.05375	0.0847129	0.291999	0.104324	0.154685	3.19849e-21	3.43061e-20	20	110	27	A2	Adipose. visceral (STARNET)	EpiXcan	0.98155	starnet_vaf	0.999981
1799	ENSG00000213676	ATF6B	-1.05352	-0.0509895	0.292101	0.202732	0.276828	2.05932e-38	4.44769e-37	38	66	49	A2	Adipose. visceral (STARNET)	EpiXcan	0.98155	starnet_vaf	0.999981
1800	ENSG00000261737	AL049597.2	1.0531	0.135029	0.292294	0.0549449	0.127931	1.06927e-16	8.81234e-16	15	24	18	A2	Adipose. visceral (STARNET)	EpiXcan	0.98155	starnet_vaf	0.999981
1801	ENSG00000240859	AC093627.4	-1.05218	-0.0547331	0.292715	0.180833	0.485426	2.59943e-83	2.04407e-81	13	35	19	A2	Adipose. visceral (STARNET)	EpiXcan	0.98155	starnet_vaf	0.999981
1802	ENSG00000180611	MB21D2	-1.05194	-0.13861	0.292828	0.0168685	0.0348424	2.59499e-05	8.64166e-05	17	21	18	A2	Adipose. visceral (STARNET)	EpiXcan	0.98155	starnet_vaf	0.999981
1803	ENSG00000119684	MLH3	1.05146	0.165304	0.293049	0.0350038	0.0864873	1.76861e-11	1.03847e-10	23	47	29	A2	Adipose. visceral (STARNET)	EpiXcan	0.98155	starnet_vaf	0.999981
1804	ENSG00000122786	CALD1	1.05134	0.351185	0.293102	0.00628169	0.0241953	0.000519092	0.00148514	4	11	5	A2	Adipose. visceral (STARNET)	EpiXcan	0.98155	starnet_vaf	0.999981
1805	ENSG00000164877	MICALL2	-1.051	-0.251179	0.293256	0.0120015	0.0252022	0.000376917	0.00109662	9	26	10	A2	Adipose. visceral (STARNET)	EpiXcan	0.98155	starnet_vaf	0.999981
1806	ENSG00000089597	GANAB	1.05093	0.113876	0.293291	0.027599	0.0666391	3.19803e-09	1.57228e-08	9	9	9	A2	Adipose. visceral (STARNET)	EpiXcan	0.98155	starnet_vaf	0.999981
1807	ENSG00000247572	CKMT2-AS1	-1.05083	-0.0348352	0.293339	0.336828	0.630757	6.49234e-127	1.24872e-124	40	119	44	A2	Adipose. visceral (STARNET)	EpiXcan	0.98155	starnet_vaf	0.999981
1808	ENSG00000249348	UGDH-AS1	1.05069	0.125422	0.293402	0.0218775	0.0260582	0.000318248	0.000933559	18	33	22	A2	Adipose. visceral (STARNET)	EpiXcan	0.98155	starnet_vaf	0.999981
1809	ENSG00000159917	ZNF235	1.05059	0.1501	0.293447	0.0192493	0.0286519	0.000143469	0.000439516	16	25	18	A2	Adipose. visceral (STARNET)	EpiXcan	0.98155	starnet_vaf	0.999981
1810	ENSG00000198496	NBR2	-1.04936	-0.0397118	0.294012	0.324353	0.621988	2.38976e-124	4.19919e-122	21	59	26	A2	Adipose. visceral (STARNET)	EpiXcan	0.98155	starnet_vaf	0.999981
1811	ENSG00000182858	ALG12	1.04894	0.101416	0.294206	0.0641827	0.11165	9.2446e-15	6.814e-14	13	24	16	A2	Adipose. visceral (STARNET)	EpiXcan	0.98155	starnet_vaf	0.999981
1812	ENSG00000172932	ANKRD13D	-1.04874	-0.200585	0.294298	0.0145564	0.0582369	5.0597e-08	2.23163e-07	4	16	5	A2	Adipose. visceral (STARNET)	EpiXcan	0.98155	starnet_vaf	0.999981
1813	ENSG00000173253	DMRT2	1.04856	0.0813267	0.29438	0.0981326	0.176295	2.35201e-23	2.8442e-22	26	71	38	A2	Adipose. visceral (STARNET)	EpiXcan	0.98155	starnet_vaf	0.999981
1814	ENSG00000117115	PADI2	-1.04824	-0.255012	0.294528	0.00619609	0.0379074	8.30661e-06	2.93224e-05	4	6	4	A2	Adipose. visceral (STARNET)	EpiXcan	0.98155	starnet_vaf	0.999981
1815	ENSG00000272686	AC006333.2	-1.04783	-0.256631	0.294719	0.0102634	0.067819	2.66702e-09	1.31713e-08	7	20	9	A2	Adipose. visceral (STARNET)	EpiXcan	0.98155	starnet_vaf	0.999981
1816	ENSG00000143624	INTS3	1.0476	0.405081	0.294821	0.0152011	0.0132418	0.00979255	0.0239466	13	18	18	A2	Adipose. visceral (STARNET)	EpiXcan	0.98155	starnet_vaf	0.999981
1817	ENSG00000161267	BDH1	1.04661	0.0874158	0.295279	0.103708	0.227969	2.20219e-31	3.73141e-30	20	36	27	A2	Adipose. visceral (STARNET)	EpiXcan	0.98155	starnet_vaf	0.999981
1818	ENSG00000110880	CORO1C	-1.04656	-0.0825824	0.295304	0.120801	0.136375	6.99922e-18	6.29311e-17	49	69	58	A2	Adipose. visceral (STARNET)	EpiXcan	0.98155	starnet_vaf	0.999981
1819	ENSG00000132313	MRPL35	1.04595	0.13641	0.295585	0.0240453	0.051535	2.73858e-07	1.12752e-06	22	45	29	A2	Adipose. visceral (STARNET)	EpiXcan	0.98155	starnet_vaf	0.999981
1820	ENSG00000063854	HAGH	1.04579	0.104576	0.295659	0.0649904	0.259811	1.15193e-35	2.27715e-34	9	21	14	A2	Adipose. visceral (STARNET)	EpiXcan	0.98155	starnet_vaf	0.999981
1821	ENSG00000165501	LRR1	-1.04539	-0.0498772	0.295842	0.193652	0.406508	5.71304e-64	2.59788e-62	24	32	25	A2	Adipose. visceral (STARNET)	EpiXcan	0.98155	starnet_vaf	0.999981
1822	ENSG00000152137	HSPB8	-1.04516	-0.210877	0.295948	0.0138214	0.0181608	0.0025601	0.00674028	15	19	18	A2	Adipose. visceral (STARNET)	EpiXcan	0.98155	starnet_vaf	0.999981
1823	ENSG00000157426	AASDH	-1.04438	-0.215643	0.29631	0.00737704	0.0187582	0.00220394	0.00584908	12	15	13	A2	Adipose. visceral (STARNET)	EpiXcan	0.98155	starnet_vaf	0.999981
1824	ENSG00000198189	HSD17B11	1.04426	0.0576558	0.296367	0.129166	0.158229	8.1539e-21	8.54598e-20	45	83	51	A2	Adipose. visceral (STARNET)	EpiXcan	0.98155	starnet_vaf	0.999981
1825	ENSG00000131558	EXOC4	1.04405	0.0436283	0.296463	0.190105	0.209976	2.56215e-28	3.86713e-27	53	70	64	A2	Adipose. visceral (STARNET)	EpiXcan	0.98155	starnet_vaf	0.999981
1826	ENSG00000182362	YBEY	1.0437	0.0495035	0.296625	0.227807	0.559483	4.36406e-103	5.21963e-101	48	83	66	A2	Adipose. visceral (STARNET)	EpiXcan	0.98155	starnet_vaf	0.999981
1827	ENSG00000137573	SULF1	-1.04362	-0.298974	0.296659	0.00780524	0.0371307	1.43877e-05	4.9452e-05	6	13	10	A2	Adipose. visceral (STARNET)	EpiXcan	0.98155	starnet_vaf	0.999981
1828	ENSG00000175538	KCNE3	-1.04319	-0.0358452	0.29686	0.386985	0.471566	2.56866e-78	1.72452e-76	24	47	28	A2	Adipose. visceral (STARNET)	EpiXcan	0.98155	starnet_vaf	0.999981
1829	ENSG00000267272	LINC01140	-1.04302	-0.0988154	0.296938	0.0381102	0.0812449	6.43522e-11	3.63606e-10	18	32	24	A2	Adipose. visceral (STARNET)	EpiXcan	0.98155	starnet_vaf	0.999981
1830	ENSG00000205436	EXOC3L4	1.04181	0.235914	0.2975	0.0126682	0.0569112	6.25016e-08	2.74056e-07	1	1	1	A2	Adipose. visceral (STARNET)	EpiXcan	0.98155	starnet_vaf	0.999981
1831	ENSG00000184009	ACTG1	-1.04127	-0.108832	0.297751	0.0655352	0.0151362	0.00589986	0.0147944	83	100	97	A2	Adipose. visceral (STARNET)	EpiXcan	0.98155	starnet_vaf	0.999981
1832	ENSG00000160321	ZNF208	-1.0412	-0.0625498	0.297783	0.162476	0.227015	1.51399e-30	2.50856e-29	53	88	59	A2	Adipose. visceral (STARNET)	EpiXcan	0.98155	starnet_vaf	0.999981
1833	ENSG00000267454	ZNF582-AS1	1.04112	0.105424	0.297821	0.0650218	0.24031	1.06202e-32	1.89421e-31	19	33	27	A2	Adipose. visceral (STARNET)	EpiXcan	0.98155	starnet_vaf	0.999981
1834	ENSG00000134470	IL15RA	1.04104	0.0980283	0.297858	0.072401	0.112492	1.12434e-14	8.2403e-14	12	15	15	A2	Adipose. visceral (STARNET)	EpiXcan	0.98155	starnet_vaf	0.999981
1835	ENSG00000155542	SETD9	1.04084	0.0488085	0.29795	0.163658	0.38563	4.90238e-59	1.97665e-57	32	49	41	A2	Adipose. visceral (STARNET)	EpiXcan	0.98155	starnet_vaf	0.999981
1836	ENSG00000227456	LINC00310	1.04081	0.234564	0.297963	0.0105597	0.0300431	9.26913e-05	0.000290078	14	26	19	A2	Adipose. visceral (STARNET)	EpiXcan	0.98155	starnet_vaf	0.999981
1837	ENSG00000112799	LY86	-1.04055	-0.0595006	0.298085	0.120826	0.25076	1.4474e-34	2.73221e-33	7	10	9	A2	Adipose. visceral (STARNET)	EpiXcan	0.98155	starnet_vaf	0.999981
1838	ENSG00000111799	COL12A1	1.03947	0.133456	0.298585	0.0135795	0.0465664	1.2146e-06	4.69003e-06	15	25	17	A2	Adipose. visceral (STARNET)	EpiXcan	0.98155	starnet_vaf	0.999981
1839	ENSG00000100281	HMGXB4	1.03937	0.151487	0.298631	0.0380031	0.0588207	4.45946e-08	1.97546e-07	24	33	28	A2	Adipose. visceral (STARNET)	EpiXcan	0.98155	starnet_vaf	0.999981
1840	ENSG00000177990	DPY19L2	-1.03936	-0.203803	0.298639	0.0146564	0.0919849	3.21018e-12	1.9809e-11	7	13	12	A2	Adipose. visceral (STARNET)	EpiXcan	0.98155	starnet_vaf	0.999981
1841	ENSG00000165152	TMEM246	-1.0389	-0.0688639	0.298851	0.12555	0.184794	2.44243e-24	3.0928e-23	15	20	15	A2	Adipose. visceral (STARNET)	EpiXcan	0.98155	starnet_vaf	0.999981
1842	ENSG00000100883	SRP54	-1.03851	-0.127063	0.299031	0.0297504	0.0234216	0.00064874	0.00182987	45	68	50	A2	Adipose. visceral (STARNET)	EpiXcan	0.98155	starnet_vaf	0.999981
1843	ENSG00000247556	OIP5-AS1	1.03723	0.114612	0.299628	0.0570325	0.112522	4.84092e-15	3.62827e-14	14	21	16	A2	Adipose. visceral (STARNET)	EpiXcan	0.98155	starnet_vaf	0.999981
1844	ENSG00000179532	DNHD1	-1.03692	-0.442958	0.299775	0.0034105	0.0262282	0.00021672	0.000650616	5	17	7	A2	Adipose. visceral (STARNET)	EpiXcan	0.98155	starnet_vaf	0.999981
1845	ENSG00000082213	C5orf22	1.03659	0.365959	0.299928	0.0255259	0.114203	5.18918e-15	3.88315e-14	31	55	44	A2	Adipose. visceral (STARNET)	EpiXcan	0.98155	starnet_vaf	0.999981
1846	ENSG00000131471	AOC3	-1.03652	-0.621508	0.299961	0.00246705	0.0133152	0.00979364	0.0239466	7	13	10	A2	Adipose. visceral (STARNET)	EpiXcan	0.98155	starnet_vaf	0.999981
1847	ENSG00000169660	HEXDC	-1.03611	-0.092326	0.300149	0.0391541	0.117786	1.47702e-15	1.13696e-14	17	27	19	A2	Adipose. visceral (STARNET)	EpiXcan	0.98155	starnet_vaf	0.999981
1848	ENSG00000119537	KDSR	1.03598	0.0632283	0.300211	0.202915	0.272347	1.10192e-37	2.33041e-36	39	49	47	A2	Adipose. visceral (STARNET)	EpiXcan	0.98155	starnet_vaf	0.999981
1849	ENSG00000095917	TPSD1	1.03588	0.0400311	0.300256	0.578233	0.723192	9.96139e-171	4.88898e-168	34	104	40	A2	Adipose. visceral (STARNET)	EpiXcan	0.98155	starnet_vaf	0.999981
1850	ENSG00000176723	ZNF843	-1.03576	-0.0752056	0.300315	0.0453029	0.062962	1.35418e-08	6.28638e-08	26	69	31	A2	Adipose. visceral (STARNET)	EpiXcan	0.98155	starnet_vaf	0.999981
1851	ENSG00000251432	AC108062.1	1.03558	0.0944241	0.3004	0.0611846	0.10729	3.01659e-14	2.14247e-13	31	41	33	A2	Adipose. visceral (STARNET)	EpiXcan	0.98155	starnet_vaf	0.999981
1852	ENSG00000148484	RSU1	1.03489	0.0680771	0.300721	0.20699	0.402061	7.90876e-63	3.485e-61	30	47	40	A2	Adipose. visceral (STARNET)	EpiXcan	0.98155	starnet_vaf	0.999981
1853	ENSG00000111554	MDM1	1.03437	0.0753737	0.300962	0.065622	0.117695	1.49904e-15	1.1527e-14	14	30	16	A2	Adipose. visceral (STARNET)	EpiXcan	0.98155	starnet_vaf	0.999981
1854	ENSG00000125863	MKKS	1.03431	0.205067	0.300993	0.0137571	0.0167399	0.00391143	0.0100381	5	10	9	A2	Adipose. visceral (STARNET)	EpiXcan	0.98155	starnet_vaf	0.999981
1855	ENSG00000174136	RGMB	-1.03404	-0.230521	0.301116	0.0136633	0.0340074	3.41622e-05	0.000112009	3	3	3	A2	Adipose. visceral (STARNET)	EpiXcan	0.98155	starnet_vaf	0.999981
1856	ENSG00000065882	TBC1D1	1.03369	0.144923	0.30128	0.016623	0.060523	2.28828e-08	1.04188e-07	11	15	12	A2	Adipose. visceral (STARNET)	EpiXcan	0.98155	starnet_vaf	0.999981
1857	ENSG00000163050	COQ8A	-1.03249	-0.172863	0.301842	0.0210045	0.0383268	1.08699e-05	3.79193e-05	14	23	18	A2	Adipose. visceral (STARNET)	EpiXcan	0.98155	starnet_vaf	0.999981
1858	ENSG00000112877	CEP72	1.03236	0.210374	0.301901	0.025524	0.0358377	1.94415e-05	6.58207e-05	17	34	23	A2	Adipose. visceral (STARNET)	EpiXcan	0.98155	starnet_vaf	0.999981
1859	ENSG00000135677	GNS	1.03201	0.109217	0.302069	0.0323635	0.0778479	1.23405e-10	6.78416e-10	10	18	13	A2	Adipose. visceral (STARNET)	EpiXcan	0.98155	starnet_vaf	0.999981
1860	ENSG00000156466	GDF6	1.03159	0.274145	0.302264	0.0108189	0.0134495	0.00969773	0.0237293	12	16	15	A2	Adipose. visceral (STARNET)	EpiXcan	0.98155	starnet_vaf	0.999981
1861	ENSG00000132514	CLEC10A	1.03119	0.23581	0.302454	0.00855685	0.0259888	0.000306871	0.000903163	12	22	20	A2	Adipose. visceral (STARNET)	EpiXcan	0.98155	starnet_vaf	0.999981
1862	ENSG00000165495	PKNOX2	1.03113	0.124017	0.302479	0.0204985	0.0268794	0.000250071	0.000744771	23	38	26	A2	Adipose. visceral (STARNET)	EpiXcan	0.98155	starnet_vaf	0.999981
1863	ENSG00000020577	SAMD4A	1.03096	0.13613	0.302558	0.0287258	0.0112637	0.0179724	0.0423933	23	41	29	A2	Adipose. visceral (STARNET)	EpiXcan	0.98155	starnet_vaf	0.999981
1864	ENSG00000064687	ABCA7	-1.03076	-0.0776804	0.302654	0.0708277	0.180318	5.46375e-24	6.82154e-23	19	42	25	A2	Adipose. visceral (STARNET)	EpiXcan	0.98155	starnet_vaf	0.999981
1865	ENSG00000175334	BANF1	1.03058	0.135087	0.302738	0.0199272	0.0495363	4.73214e-07	1.89993e-06	5	15	7	A2	Adipose. visceral (STARNET)	EpiXcan	0.98155	starnet_vaf	0.999981
1866	ENSG00000176293	ZNF135	-1.03043	-0.159443	0.302808	0.0292067	0.153146	3.52582e-20	3.55152e-19	4	14	10	A2	Adipose. visceral (STARNET)	EpiXcan	0.98155	starnet_vaf	0.999981
1867	ENSG00000147883	CDKN2B	-1.02997	-0.144132	0.303024	0.0248698	0.0189145	0.00213649	0.0056828	37	60	45	A2	Adipose. visceral (STARNET)	EpiXcan	0.98155	starnet_vaf	0.999981
1868	ENSG00000253953	PCDHGB4	1.02906	0.226563	0.30345	0.00709278	0.0170438	0.00356534	0.0091897	9	12	10	A2	Adipose. visceral (STARNET)	EpiXcan	0.98155	starnet_vaf	0.999981
1869	ENSG00000120675	DNAJC15	-1.02887	-0.0278197	0.303539	0.601865	0.715338	1.19773e-166	5.32726e-164	12	20	14	A2	Adipose. visceral (STARNET)	EpiXcan	0.98155	starnet_vaf	0.999981
1870	ENSG00000158258	CLSTN2	1.02854	0.0716413	0.303694	0.142514	0.272494	7.0349e-38	1.49222e-36	27	36	29	A2	Adipose. visceral (STARNET)	EpiXcan	0.98155	starnet_vaf	0.999981
1871	ENSG00000164924	YWHAZ	1.02845	0.12831	0.303736	0.0377833	0.0557719	8.77237e-08	3.79967e-07	9	15	13	A2	Adipose. visceral (STARNET)	EpiXcan	0.98155	starnet_vaf	0.999981
1872	ENSG00000169696	ASPSCR1	1.0279	0.114732	0.303998	0.0348086	0.0100281	0.0249523	0.0576162	39	39	39	A2	Adipose. visceral (STARNET)	EpiXcan	0.98155	starnet_vaf	0.999981
1873	ENSG00000143093	STRIP1	-1.02768	-0.468559	0.3041	0.00173488	0.0267493	0.000264858	0.000784704	1	2	1	A2	Adipose. visceral (STARNET)	EpiXcan	0.98155	starnet_vaf	0.999981
1874	ENSG00000116213	WRAP73	-1.02757	-0.118221	0.304152	0.0439233	0.23493	9.55137e-32	1.64781e-30	15	22	19	A2	Adipose. visceral (STARNET)	EpiXcan	0.98155	starnet_vaf	0.999981
1875	ENSG00000164930	FZD6	1.02722	0.153166	0.304318	0.0261556	0.0626801	1.08699e-08	5.08918e-08	9	21	9	A2	Adipose. visceral (STARNET)	EpiXcan	0.98155	starnet_vaf	0.999981
1876	ENSG00000106178	CCL24	1.02707	0.0545246	0.304388	0.15818	0.509848	1.21018e-87	1.06324e-85	36	88	48	A2	Adipose. visceral (STARNET)	EpiXcan	0.98155	starnet_vaf	0.999981
1877	ENSG00000131668	BARX1	1.02644	0.0758747	0.304685	0.0828497	0.138455	1.27506e-18	1.20026e-17	25	58	28	A2	Adipose. visceral (STARNET)	EpiXcan	0.98155	starnet_vaf	0.999981
1878	ENSG00000166225	FRS2	-1.02593	-0.285308	0.304923	0.00782284	0.011493	0.0166465	0.0394094	4	8	5	A2	Adipose. visceral (STARNET)	EpiXcan	0.98155	starnet_vaf	0.999981
1879	ENSG00000105520	PLPPR2	-1.02576	-0.144121	0.305003	0.0314889	0.0664917	4.76206e-09	2.30539e-08	11	16	12	A2	Adipose. visceral (STARNET)	EpiXcan	0.98155	starnet_vaf	0.999981
1880	ENSG00000204315	FKBPL	-1.02542	-0.249167	0.305163	0.0110455	0.0184214	0.00246654	0.0065084	26	34	28	A2	Adipose. visceral (STARNET)	EpiXcan	0.98155	starnet_vaf	0.999981
1881	ENSG00000136999	NOV	1.02464	0.476435	0.305533	0.00251394	0.0723551	6.0681e-10	3.16132e-09	13	17	15	A2	Adipose. visceral (STARNET)	EpiXcan	0.98155	starnet_vaf	0.999981
1882	ENSG00000178343	SHISA3	1.02361	0.17447	0.30602	0.0160052	0.0435422	2.71943e-06	1.0098e-05	9	9	9	A2	Adipose. visceral (STARNET)	EpiXcan	0.98155	starnet_vaf	0.999981
1883	ENSG00000148219	ASTN2	1.02342	0.130904	0.30611	0.0332013	0.038726	7.76558e-06	2.74466e-05	37	46	42	A2	Adipose. visceral (STARNET)	EpiXcan	0.98155	starnet_vaf	0.999981
1884	ENSG00000079691	CARMIL1	-1.02297	-0.205795	0.306322	0.0101052	0.0132807	0.00997629	0.0243764	15	31	24	A2	Adipose. visceral (STARNET)	EpiXcan	0.98155	starnet_vaf	0.999981
1885	ENSG00000196704	AMZ2	1.02288	0.267544	0.306364	0.0112404	0.0724019	9.64195e-10	4.94002e-09	10	16	11	A2	Adipose. visceral (STARNET)	EpiXcan	0.98155	starnet_vaf	0.999981
1886	ENSG00000166908	PIP4K2C	1.02275	0.156281	0.306426	0.0426716	0.064809	6.80177e-09	3.23995e-08	47	76	54	A2	Adipose. visceral (STARNET)	EpiXcan	0.98155	starnet_vaf	0.999981
1887	ENSG00000144057	ST6GAL2	1.02216	0.180559	0.306706	0.0177758	0.037372	1.14727e-05	3.98658e-05	23	31	24	A2	Adipose. visceral (STARNET)	EpiXcan	0.98155	starnet_vaf	0.999981
1888	ENSG00000183748	MRC1L1	1.02179	0.0417099	0.30688	0.274916	0.465574	1.19521e-76	7.56062e-75	108	208	130	A2	Adipose. visceral (STARNET)	EpiXcan	0.98155	starnet_vaf	0.999981
1889	ENSG00000121933	TMIGD3	1.02172	0.163455	0.306915	0.0135656	0.0135845	0.00910652	0.0223432	14	22	21	A2	Adipose. visceral (STARNET)	EpiXcan	0.98155	starnet_vaf	0.999981
1890	ENSG00000162694	EXTL2	1.02128	0.0908489	0.307124	0.0257181	0.029084	0.000138969	0.000426373	18	23	23	A2	Adipose. visceral (STARNET)	EpiXcan	0.98155	starnet_vaf	0.999981
1891	ENSG00000073060	SCARB1	-1.02123	-0.109614	0.307145	0.0604312	0.111882	9.6635e-15	7.11171e-14	8	19	8	A2	Adipose. visceral (STARNET)	EpiXcan	0.98155	starnet_vaf	0.999981
1892	ENSG00000237037	NDUFA6-AS1	-1.02075	-0.0836751	0.307375	0.0481068	0.0288744	0.000134721	0.000413787	42	68	53	A2	Adipose. visceral (STARNET)	EpiXcan	0.98155	starnet_vaf	0.999981
1893	ENSG00000188290	HES4	1.01999	0.211272	0.307735	0.017271	0.0180905	0.00262197	0.00688788	20	37	37	A2	Adipose. visceral (STARNET)	EpiXcan	0.98155	starnet_vaf	0.999981
1894	ENSG00000189060	H1F0	-1.01953	-0.261179	0.307951	0.00853457	0.0127556	0.0113544	0.0275591	5	6	5	A2	Adipose. visceral (STARNET)	EpiXcan	0.98155	starnet_vaf	0.999981
1895	ENSG00000184371	CSF1	1.0192	0.0883133	0.30811	0.0436703	0.0170737	0.0034835	0.00899503	55	69	63	A2	Adipose. visceral (STARNET)	EpiXcan	0.98155	starnet_vaf	0.999981
1896	ENSG00000005801	ZNF195	-1.01894	-0.214411	0.308229	0.0165379	0.0816373	7.91092e-11	4.42943e-10	17	30	22	A2	Adipose. visceral (STARNET)	EpiXcan	0.98155	starnet_vaf	0.999981
1897	ENSG00000164978	NUDT2	-1.0187	-0.0289175	0.308343	0.515965	0.795558	2.28765e-222	3.61779e-219	38	59	45	A2	Adipose. visceral (STARNET)	EpiXcan	0.98155	starnet_vaf	0.999981
1898	ENSG00000204387	C6orf48	-1.01854	-0.125341	0.308422	0.0414176	0.0825796	5.27426e-11	2.99078e-10	16	21	17	A2	Adipose. visceral (STARNET)	EpiXcan	0.98155	starnet_vaf	0.999981
1899	ENSG00000239467	AC007405.3	1.01791	0.0909139	0.30872	0.0681934	0.0956977	1.0111e-12	6.47366e-12	42	67	51	A2	Adipose. visceral (STARNET)	EpiXcan	0.98155	starnet_vaf	0.999981
1900	ENSG00000260708	AL118516.1	-1.01778	-0.089654	0.308781	0.081581	0.511153	6.22063e-91	5.82488e-89	8	20	12	A2	Adipose. visceral (STARNET)	EpiXcan	0.98155	starnet_vaf	0.999981
1901	ENSG00000083828	ZNF586	1.01727	0.09574	0.309026	0.0465002	0.152813	6.45406e-20	6.41933e-19	11	29	15	A2	Adipose. visceral (STARNET)	EpiXcan	0.98155	starnet_vaf	0.999981
1902	ENSG00000171806	METTL18	1.01713	0.0479053	0.309093	0.17829	0.358084	4.17472e-53	1.43178e-51	52	59	56	A2	Adipose. visceral (STARNET)	EpiXcan	0.98155	starnet_vaf	0.999981
1903	ENSG00000244694	PTCHD4	1.017	0.0949416	0.309153	0.0247951	0.103826	7.04762e-14	4.88596e-13	12	21	16	A2	Adipose. visceral (STARNET)	EpiXcan	0.98155	starnet_vaf	0.999981
1904	ENSG00000204947	ZNF425	-1.01676	-0.0835653	0.309267	0.0483058	0.0552592	9.61065e-08	4.15013e-07	25	43	33	A2	Adipose. visceral (STARNET)	EpiXcan	0.98155	starnet_vaf	0.999981
1905	ENSG00000145358	DDIT4L	-1.01652	-0.0873714	0.30938	0.0499209	0.0230586	0.000700154	0.00196632	68	97	86	A2	Adipose. visceral (STARNET)	EpiXcan	0.98155	starnet_vaf	0.999981
1906	ENSG00000259820	AC083843.2	-1.01605	-0.100971	0.309604	0.0750695	0.139526	2.10637e-18	1.95309e-17	17	21	18	A2	Adipose. visceral (STARNET)	EpiXcan	0.98155	starnet_vaf	0.999981
1907	ENSG00000196712	NF1	-1.01593	-0.507233	0.309662	0.0029669	0.0495841	5.10563e-07	2.0424e-06	6	19	9	A2	Adipose. visceral (STARNET)	EpiXcan	0.98155	starnet_vaf	0.999981
1908	ENSG00000118640	VAMP8	-1.01535	-0.0555875	0.309938	0.0265139	0.0663247	5.57333e-09	2.68353e-08	18	36	23	A2	Adipose. visceral (STARNET)	EpiXcan	0.98155	starnet_vaf	0.999981
1909	ENSG00000142207	URB1	1.01509	0.141269	0.310065	0.0365933	0.0533848	1.5209e-07	6.45791e-07	34	47	40	A2	Adipose. visceral (STARNET)	EpiXcan	0.98155	starnet_vaf	0.999981
1910	ENSG00000009950	MLXIPL	-1.01507	-0.058335	0.310073	0.216923	0.270182	2.06284e-37	4.3177e-36	29	38	32	A2	Adipose. visceral (STARNET)	EpiXcan	0.98155	starnet_vaf	0.999981
1911	ENSG00000232442	MHENCR	1.01499	0.300298	0.31011	0.00871405	0.0358072	2.01823e-05	6.81507e-05	7	11	8	A2	Adipose. visceral (STARNET)	EpiXcan	0.98155	starnet_vaf	0.999981
1912	ENSG00000126803	HSPA2	1.01492	0.0785733	0.310144	0.0916845	0.157174	8.02877e-21	8.42725e-20	18	31	21	A2	Adipose. visceral (STARNET)	EpiXcan	0.98155	starnet_vaf	0.999981
1913	ENSG00000173376	NDNF	1.01492	0.0575737	0.310145	0.169858	0.440685	3.07586e-70	1.69685e-68	18	34	20	A2	Adipose. visceral (STARNET)	EpiXcan	0.98155	starnet_vaf	0.999981
1914	ENSG00000101181	MTG2	1.01462	0.0509988	0.310286	0.172212	0.396561	4.18856e-62	1.80108e-60	31	71	40	A2	Adipose. visceral (STARNET)	EpiXcan	0.98155	starnet_vaf	0.999981
1915	ENSG00000114757	PEX5L	1.01444	0.126693	0.310372	0.030178	0.0340593	2.90283e-05	9.60166e-05	21	49	24	A2	Adipose. visceral (STARNET)	EpiXcan	0.98155	starnet_vaf	0.999981
1916	ENSG00000156042	CFAP70	-1.01437	-0.109047	0.310407	0.0270977	0.0427603	3.08671e-06	1.13905e-05	7	40	7	A2	Adipose. visceral (STARNET)	EpiXcan	0.98155	starnet_vaf	0.999981
1917	ENSG00000154978	VOPP1	-1.01418	-0.231186	0.310499	0.00856818	0.0218946	0.000937081	0.00258679	17	21	19	A2	Adipose. visceral (STARNET)	EpiXcan	0.98155	starnet_vaf	0.999981
1918	ENSG00000171617	ENC1	-1.01401	-0.127106	0.310577	0.0262433	0.0183346	0.00250232	0.00659791	46	53	53	A2	Adipose. visceral (STARNET)	EpiXcan	0.98155	starnet_vaf	0.999981
1919	ENSG00000169032	MAP2K1	-1.01355	-0.113492	0.310796	0.0305013	0.0429851	3.19553e-06	1.17738e-05	26	37	34	A2	Adipose. visceral (STARNET)	EpiXcan	0.98155	starnet_vaf	0.999981
1920	ENSG00000164221	CCDC112	1.01298	0.278721	0.311068	0.00443173	0.0239557	0.000558686	0.00159227	8	12	12	A2	Adipose. visceral (STARNET)	EpiXcan	0.98155	starnet_vaf	0.999981
1921	ENSG00000196943	NOP9	1.01215	0.211955	0.311465	0.0161582	0.0285231	0.000151865	0.000464038	16	33	22	A2	Adipose. visceral (STARNET)	EpiXcan	0.98155	starnet_vaf	0.999981
1922	ENSG00000021762	OSBPL5	1.01202	0.413686	0.311527	0.00360849	0.0234057	0.000637831	0.00180124	19	39	25	A2	Adipose. visceral (STARNET)	EpiXcan	0.98155	starnet_vaf	0.999981
1923	ENSG00000232630	PRPS1P2	-1.01169	-0.119796	0.311688	0.0362321	0.0849776	2.38142e-11	1.38629e-10	12	22	13	A2	Adipose. visceral (STARNET)	EpiXcan	0.98155	starnet_vaf	0.999981
1924	ENSG00000168356	SCN11A	-1.01159	-0.0879959	0.311732	0.0276686	0.0635608	7.79195e-09	3.69923e-08	17	41	21	A2	Adipose. visceral (STARNET)	EpiXcan	0.98155	starnet_vaf	0.999981
1925	ENSG00000105122	RASAL3	1.0115	2.13358	0.311777	6.91901e-05	0.0383825	1.07315e-05	3.7464e-05	2	24	4	A2	Adipose. visceral (STARNET)	EpiXcan	0.98155	starnet_vaf	0.999981
1926	ENSG00000066379	ZNRD1	1.00965	0.0675862	0.312663	0.10472	0.166172	2.44751e-22	2.78239e-21	36	83	42	A2	Adipose. visceral (STARNET)	EpiXcan	0.98155	starnet_vaf	0.999981
1927	ENSG00000103202	NME4	-1.00954	-0.104987	0.312715	0.0481118	0.248342	2.91866e-34	5.45877e-33	28	94	44	A2	Adipose. visceral (STARNET)	EpiXcan	0.98155	starnet_vaf	0.999981
1928	ENSG00000125089	SH3TC1	1.00864	0.1309	0.313145	0.0418742	0.0813222	6.98772e-11	3.92952e-10	21	28	24	A2	Adipose. visceral (STARNET)	EpiXcan	0.98155	starnet_vaf	0.999981
1929	ENSG00000175322	ZNF519	-1.00852	-0.0954201	0.313207	0.0491106	0.245039	1.37263e-33	2.52739e-32	7	18	8	A2	Adipose. visceral (STARNET)	EpiXcan	0.98155	starnet_vaf	0.999981
1930	ENSG00000074370	ATP2A3	1.00723	0.155653	0.313824	0.0339556	0.0182231	0.00249023	0.00656724	36	45	42	A2	Adipose. visceral (STARNET)	EpiXcan	0.98155	starnet_vaf	0.999981
1931	ENSG00000176809	LRRC37A3	1.00681	0.13286	0.314024	0.0331465	0.0441588	2.01715e-06	7.59125e-06	53	70	63	A2	Adipose. visceral (STARNET)	EpiXcan	0.98155	starnet_vaf	0.999981
1932	ENSG00000148344	PTGES	-1.00644	-0.294186	0.314205	0.0104495	0.0249612	0.000348998	0.00101893	4	7	6	A2	Adipose. visceral (STARNET)	EpiXcan	0.98155	starnet_vaf	0.999981
1933	ENSG00000189362	NEMP2	-1.0064	-0.0497999	0.314225	0.143556	0.174976	3.47067e-23	4.15109e-22	35	44	40	A2	Adipose. visceral (STARNET)	EpiXcan	0.98155	starnet_vaf	0.999981
1934	ENSG00000119636	BBOF1	1.00632	0.0841165	0.31426	0.0651512	0.100722	3.12992e-13	2.08364e-12	18	27	21	A2	Adipose. visceral (STARNET)	EpiXcan	0.98155	starnet_vaf	0.999981
1935	ENSG00000130193	THEM6	-1.006	-0.173403	0.314415	0.0182022	0.119368	1.54102e-15	1.18431e-14	16	49	24	A2	Adipose. visceral (STARNET)	EpiXcan	0.98155	starnet_vaf	0.999981
1936	ENSG00000272462	U91328.2	1.0056	0.0432753	0.314609	0.231359	0.406286	1.22261e-62	5.35427e-61	9	14	12	A2	Adipose. visceral (STARNET)	EpiXcan	0.98155	starnet_vaf	0.999981
1937	ENSG00000132749	TESMIN	-1.00541	-0.139943	0.314697	0.0270166	0.0764027	2.58929e-10	1.39122e-09	10	11	10	A2	Adipose. visceral (STARNET)	EpiXcan	0.98155	starnet_vaf	0.999981
1938	ENSG00000106266	SNX8	-1.0054	-0.108205	0.314706	0.0185328	0.025087	0.000398542	0.00115646	28	64	33	A2	Adipose. visceral (STARNET)	EpiXcan	0.98155	starnet_vaf	0.999981
1939	ENSG00000154133	ROBO4	-1.00458	-0.442459	0.315098	0.00379388	0.074015	4.85668e-10	2.54792e-09	7	30	13	A2	Adipose. visceral (STARNET)	EpiXcan	0.98155	starnet_vaf	0.999981
1940	ENSG00000091129	NRCAM	1.00379	0.0582445	0.315479	0.143267	0.419026	1.24036e-65	5.90438e-64	60	103	72	A2	Adipose. visceral (STARNET)	EpiXcan	0.98155	starnet_vaf	0.999981
1941	ENSG00000151365	THRSP	1.0032	0.167288	0.315765	0.0135245	0.0490521	6.42142e-07	2.54869e-06	8	12	9	A2	Adipose. visceral (STARNET)	EpiXcan	0.98155	starnet_vaf	0.999981
1942	ENSG00000084676	NCOA1	1.00296	0.192218	0.315879	0.0149476	0.0405695	6.02402e-06	2.15535e-05	3	4	3	A2	Adipose. visceral (STARNET)	EpiXcan	0.98155	starnet_vaf	0.999981
1943	ENSG00000088836	SLC4A11	-1.00287	-0.137474	0.315922	0.0236969	0.0344209	3.12531e-05	0.000103017	33	48	35	A2	Adipose. visceral (STARNET)	EpiXcan	0.98155	starnet_vaf	0.999981
1944	ENSG00000134256	CD101	1.00274	0.104913	0.315986	0.109873	0.16267	1.70835e-21	1.85468e-20	28	74	32	A2	Adipose. visceral (STARNET)	EpiXcan	0.98155	starnet_vaf	0.999981
1945	ENSG00000253716	MINCR	1.00253	0.0860362	0.316087	0.102077	0.273729	1.90233e-38	4.12113e-37	42	75	61	A2	Adipose. visceral (STARNET)	EpiXcan	0.98155	starnet_vaf	0.999981
1946	ENSG00000122481	RWDD3	1.00153	0.133224	0.31657	0.0368005	0.034467	2.84358e-05	9.41881e-05	20	41	23	A2	Adipose. visceral (STARNET)	EpiXcan	0.98155	starnet_vaf	0.999981
1947	ENSG00000130270	ATP8B3	-1.00078	-0.38698	0.316935	0.00420454	0.0867326	1.69072e-11	9.9438e-11	11	64	18	A2	Adipose. visceral (STARNET)	EpiXcan	0.98155	starnet_vaf	0.999981
1948	ENSG00000197815	AC122129.1	-1.00051	-0.235653	0.317062	0.0118334	0.0399979	5.25676e-06	1.89177e-05	7	14	9	A2	Adipose. visceral (STARNET)	EpiXcan	0.98155	starnet_vaf	0.999981
1949	ENSG00000151292	CSNK1G3	-1.00009	-0.0906874	0.317265	0.0414503	0.0177735	0.00287644	0.007512	41	58	47	A2	Adipose. visceral (STARNET)	EpiXcan	0.98155	starnet_vaf	0.999981
1950	ENSG00000167535	CACNB3	0.999997	0.146675	0.317312	0.0340537	0.0405631	5.63113e-06	2.02036e-05	23	42	27	A2	Adipose. visceral (STARNET)	EpiXcan	0.98155	starnet_vaf	0.999981
1951	ENSG00000186446	ZNF501	0.999936	0.0797057	0.317341	0.084241	0.0748175	3.08897e-10	1.64973e-09	35	49	39	A2	Adipose. visceral (STARNET)	EpiXcan	0.98155	starnet_vaf	0.999981
1952	ENSG00000135976	ANKRD36	0.999866	0.13421	0.317375	0.0814538	0.103301	1.47064e-13	9.98648e-13	21	29	24	A2	Adipose. visceral (STARNET)	EpiXcan	0.98155	starnet_vaf	0.999981
1953	ENSG00000224165	DNAJC27-AS1	0.99957	0.1555	0.317519	0.0168965	0.0294559	0.000104961	0.000326109	23	31	25	A2	Adipose. visceral (STARNET)	EpiXcan	0.98155	starnet_vaf	0.999981
1954	ENSG00000121210	TMEM131L	0.998615	0.0679829	0.317981	0.0866596	0.0774697	2.03416e-10	1.10252e-09	55	83	62	A2	Adipose. visceral (STARNET)	EpiXcan	0.98155	starnet_vaf	0.999981
1955	ENSG00000140650	PMM2	0.998604	0.113548	0.317987	0.0282959	0.0749451	4.63775e-10	2.43666e-09	3	11	5	A2	Adipose. visceral (STARNET)	EpiXcan	0.98155	starnet_vaf	0.999981
1956	ENSG00000166473	PKD1L2	-0.998596	-0.053327	0.31799	0.203561	0.403287	4.28331e-62	1.83628e-60	37	78	52	A2	Adipose. visceral (STARNET)	EpiXcan	0.98155	starnet_vaf	0.999981
1957	ENSG00000174780	SRP72	0.998362	0.0710722	0.318104	0.0737321	0.205755	2.09247e-27	3.01439e-26	24	36	31	A2	Adipose. visceral (STARNET)	EpiXcan	0.98155	starnet_vaf	0.999981
1958	ENSG00000065457	ADAT1	0.998184	0.0649597	0.31819	0.1451	0.417535	1.16772e-65	5.57724e-64	16	38	24	A2	Adipose. visceral (STARNET)	EpiXcan	0.98155	starnet_vaf	0.999981
1959	ENSG00000205037	AC134312.1	0.997967	0.196182	0.318295	0.0191883	0.0148833	0.00653274	0.0162952	33	79	38	A2	Adipose. visceral (STARNET)	EpiXcan	0.98155	starnet_vaf	0.999981
1960	ENSG00000165416	SUGT1	-0.997815	-0.401555	0.318369	0.00248519	0.0330135	4.51786e-05	0.000145877	7	14	9	A2	Adipose. visceral (STARNET)	EpiXcan	0.98155	starnet_vaf	0.999981
1961	ENSG00000148357	HMCN2	-0.997597	-0.32212	0.318475	0.0149011	0.0799569	1.04492e-10	5.77354e-10	7	38	11	A2	Adipose. visceral (STARNET)	EpiXcan	0.98155	starnet_vaf	0.999981
1962	ENSG00000184983	NDUFA6	-0.997224	-0.0422595	0.318656	0.0463171	0.246836	4.25429e-34	7.92557e-33	7	97	11	A2	Adipose. visceral (STARNET)	EpiXcan	0.98155	starnet_vaf	0.999981
1963	ENSG00000050344	NFE2L3	0.996753	0.148597	0.318884	0.0187246	0.0795629	1.01409e-10	5.61399e-10	19	39	27	A2	Adipose. visceral (STARNET)	EpiXcan	0.98155	starnet_vaf	0.999981
1964	ENSG00000122565	CBX3	0.996436	0.25781	0.319038	0.0162154	0.0424433	3.479e-06	1.2762e-05	17	21	19	A2	Adipose. visceral (STARNET)	EpiXcan	0.98155	starnet_vaf	0.999981
1965	ENSG00000139117	CPNE8	0.996373	0.130766	0.319069	0.019604	0.0266916	0.000231235	0.000692003	16	28	20	A2	Adipose. visceral (STARNET)	EpiXcan	0.98155	starnet_vaf	0.999981
1966	ENSG00000128915	ICE2	0.995666	0.0758722	0.319412	0.067566	0.0707024	6.25309e-10	3.2565e-09	33	50	42	A2	Adipose. visceral (STARNET)	EpiXcan	0.98155	starnet_vaf	0.999981
1967	ENSG00000214575	CPEB1	-0.995586	-0.0980434	0.319451	0.0215306	0.0255267	0.000322752	0.000945602	20	35	26	A2	Adipose. visceral (STARNET)	EpiXcan	0.98155	starnet_vaf	0.999981
1968	ENSG00000174332	GLIS1	-0.995297	-0.302254	0.319592	0.00571784	0.0362143	2.0574e-05	6.93909e-05	4	11	5	A2	Adipose. visceral (STARNET)	EpiXcan	0.98155	starnet_vaf	0.999981
1969	ENSG00000265496	AC100778.4	-0.995244	-0.0843953	0.319617	0.0333314	0.0384039	9.40693e-06	3.30101e-05	18	36	22	A2	Adipose. visceral (STARNET)	EpiXcan	0.98155	starnet_vaf	0.999981
1970	ENSG00000189319	FAM53B	0.994436	0.161293	0.320011	0.023811	0.0389384	9.24779e-06	3.24756e-05	37	79	51	A2	Adipose. visceral (STARNET)	EpiXcan	0.98155	starnet_vaf	0.999981
1971	ENSG00000175220	ARHGAP1	-0.994144	-0.0861331	0.320153	0.0568251	0.132442	2.85331e-17	2.4583e-16	9	24	11	A2	Adipose. visceral (STARNET)	EpiXcan	0.98155	starnet_vaf	0.999981
1972	ENSG00000140022	STON2	0.993602	0.131434	0.320417	0.0392054	0.084621	2.83054e-11	1.63702e-10	10	26	12	A2	Adipose. visceral (STARNET)	EpiXcan	0.98155	starnet_vaf	0.999981
1973	ENSG00000142065	ZFP14	0.993549	0.15404	0.320442	0.0183333	0.08609	2.33849e-11	1.36241e-10	13	21	15	A2	Adipose. visceral (STARNET)	EpiXcan	0.98155	starnet_vaf	0.999981
1974	ENSG00000137054	POLR1E	0.992852	0.209649	0.320782	0.0170953	0.0536499	1.56748e-07	6.63987e-07	10	47	14	A2	Adipose. visceral (STARNET)	EpiXcan	0.98155	starnet_vaf	0.999981
1975	ENSG00000178882	RFLNA	-0.992833	-0.0504483	0.320792	0.138826	0.278793	1.06884e-38	2.33683e-37	21	35	29	A2	Adipose. visceral (STARNET)	EpiXcan	0.98155	starnet_vaf	0.999981
1976	ENSG00000244879	GABPB1-AS1	-0.992651	-0.0281841	0.32088	0.444312	0.607855	3.37347e-118	5.33496e-116	22	50	24	A2	Adipose. visceral (STARNET)	EpiXcan	0.98155	starnet_vaf	0.999981
1977	ENSG00000085721	RRN3	-0.992217	-0.089527	0.321091	0.0828705	0.166962	7.23716e-22	7.99119e-21	18	41	23	A2	Adipose. visceral (STARNET)	EpiXcan	0.98155	starnet_vaf	0.999981
1978	ENSG00000100092	SH3BP1	-0.991977	-0.111635	0.321209	0.0502541	0.11305	9.60518e-15	7.07611e-14	4	43	7	A2	Adipose. visceral (STARNET)	EpiXcan	0.98155	starnet_vaf	0.999981
1979	ENSG00000229320	KRT8P12	-0.991971	-0.232241	0.321212	0.0117038	0.0190514	0.00200524	0.00535773	12	16	14	A2	Adipose. visceral (STARNET)	EpiXcan	0.98155	starnet_vaf	0.999981
1980	ENSG00000263568	MIR3916	-0.991916	-0.261402	0.321238	0.00781806	0.026297	0.000279365	0.000826137	6	11	6	A2	Adipose. visceral (STARNET)	EpiXcan	0.98155	starnet_vaf	0.999981
1981	ENSG00000135205	CCDC146	0.991822	0.735699	0.321284	0.000716257	0.0466503	1.04419e-06	4.06841e-06	3	7	5	A2	Adipose. visceral (STARNET)	EpiXcan	0.98155	starnet_vaf	0.999981
1982	ENSG00000205364	MT1M	0.991739	0.182265	0.321325	0.0172482	0.0324512	5.58761e-05	0.000179158	25	30	29	A2	Adipose. visceral (STARNET)	EpiXcan	0.98155	starnet_vaf	0.999981
1983	ENSG00000162618	ADGRL4	0.99134	0.182232	0.32152	0.0191319	0.0117	0.0160404	0.0381203	26	59	34	A2	Adipose. visceral (STARNET)	EpiXcan	0.98155	starnet_vaf	0.999981
1984	ENSG00000168993	CPLX1	-0.991189	-0.0661436	0.321593	0.10692	0.15199	2.72364e-20	2.76108e-19	35	55	45	A2	Adipose. visceral (STARNET)	EpiXcan	0.98155	starnet_vaf	0.999981
1985	ENSG00000165916	PSMC3	0.991061	0.247485	0.321656	0.0130794	0.0124889	0.0127396	0.0307119	15	20	17	A2	Adipose. visceral (STARNET)	EpiXcan	0.98155	starnet_vaf	0.999981
1986	ENSG00000167291	TBC1D16	0.990967	0.236914	0.321702	0.00916657	0.0110869	0.0189605	0.0446088	11	18	13	A2	Adipose. visceral (STARNET)	EpiXcan	0.98155	starnet_vaf	0.999981
1987	ENSG00000131941	RHPN2	-0.989346	-0.171981	0.322494	0.0212739	0.0513056	2.8291e-07	1.16377e-06	20	33	26	A2	Adipose. visceral (STARNET)	EpiXcan	0.98155	starnet_vaf	0.999981
1988	ENSG00000162433	AK4	0.98908	0.100913	0.322624	0.0505225	0.0618297	1.26028e-08	5.8696e-08	33	45	38	A2	Adipose. visceral (STARNET)	EpiXcan	0.98155	starnet_vaf	0.999981
1989	ENSG00000145428	RNF175	-0.988785	-0.136444	0.322768	0.0398757	0.0990018	5.7028e-13	3.71648e-12	9	20	11	A2	Adipose. visceral (STARNET)	EpiXcan	0.98155	starnet_vaf	0.999981
1990	ENSG00000156253	RWDD2B	-0.988535	-0.118123	0.322891	0.0249048	0.0535196	1.51116e-07	6.41947e-07	6	17	7	A2	Adipose. visceral (STARNET)	EpiXcan	0.98155	starnet_vaf	0.999981
1991	ENSG00000039650	PNKP	-0.98842	-0.216117	0.322947	0.0120379	0.0355094	2.31382e-05	7.75796e-05	9	15	12	A2	Adipose. visceral (STARNET)	EpiXcan	0.98155	starnet_vaf	0.999981
1992	ENSG00000140382	HMG20A	-0.988165	-0.421759	0.323072	0.0060979	0.0531404	1.7301e-07	7.28105e-07	11	32	14	A2	Adipose. visceral (STARNET)	EpiXcan	0.98155	starnet_vaf	0.999981
1993	ENSG00000110871	COQ5	-0.988034	-0.0469003	0.323136	0.18056	0.344397	4.45059e-50	1.39835e-48	15	32	17	A2	Adipose. visceral (STARNET)	EpiXcan	0.98155	starnet_vaf	0.999981
1994	ENSG00000134013	LOXL2	-0.98786	-0.0836986	0.323221	0.0654954	0.0620132	1.71141e-08	7.86264e-08	51	66	61	A2	Adipose. visceral (STARNET)	EpiXcan	0.98155	starnet_vaf	0.999981
1995	ENSG00000143786	CNIH3	-0.987795	-0.258068	0.323253	0.0160256	0.0366745	1.68256e-05	5.73328e-05	15	79	19	A2	Adipose. visceral (STARNET)	EpiXcan	0.98155	starnet_vaf	0.999981
1996	ENSG00000135211	TMEM60	-0.987146	-0.140679	0.323571	0.0201756	0.127994	6.5188e-17	5.45136e-16	13	21	19	A2	Adipose. visceral (STARNET)	EpiXcan	0.98155	starnet_vaf	0.999981
1997	ENSG00000167635	ZNF146	0.987066	0.143876	0.32361	0.0236319	0.0226031	0.000756976	0.00211629	28	32	32	A2	Adipose. visceral (STARNET)	EpiXcan	0.98155	starnet_vaf	0.999981
1998	ENSG00000135540	NHSL1	-0.986799	-0.0836888	0.323741	0.0729052	0.0694132	1.87593e-09	9.38822e-09	37	74	45	A2	Adipose. visceral (STARNET)	EpiXcan	0.98155	starnet_vaf	0.999981
1999	ENSG00000125630	POLR1B	-0.986547	-0.0715523	0.323865	0.106113	0.156188	2.46638e-20	2.50385e-19	19	24	21	A2	Adipose. visceral (STARNET)	EpiXcan	0.98155	starnet_vaf	0.999981
2000	ENSG00000146066	HIGD2A	-0.986463	-0.162817	0.323906	0.0104919	0.0347561	2.74096e-05	9.09796e-05	8	25	8	A2	Adipose. visceral (STARNET)	EpiXcan	0.98155	starnet_vaf	0.999981
2001	ENSG00000048162	NOP16	0.986417	0.0743429	0.323929	0.0474485	0.0936374	1.96083e-12	1.22783e-11	12	24	13	A2	Adipose. visceral (STARNET)	EpiXcan	0.98155	starnet_vaf	0.999981
2002	ENSG00000136682	CBWD2	-0.986384	-0.380038	0.323945	0.00549083	0.0494599	5.66383e-07	2.25934e-06	5	11	7	A2	Adipose. visceral (STARNET)	EpiXcan	0.98155	starnet_vaf	0.999981
2003	ENSG00000070413	DGCR2	0.985413	0.138965	0.324421	0.0421596	0.0794507	1.09556e-10	6.0462e-10	15	25	24	A2	Adipose. visceral (STARNET)	EpiXcan	0.98155	starnet_vaf	0.999981
2004	ENSG00000204054	LINC00963	0.985392	0.234546	0.324431	0.0108773	0.0505885	4.11714e-07	1.66192e-06	11	30	15	A2	Adipose. visceral (STARNET)	EpiXcan	0.98155	starnet_vaf	0.999981
2005	ENSG00000096996	IL12RB1	0.985336	0.242594	0.324459	0.00717429	0.0534519	1.72028e-07	7.24186e-07	3	39	5	A2	Adipose. visceral (STARNET)	EpiXcan	0.98155	starnet_vaf	0.999981
2006	ENSG00000148400	NOTCH1	0.984665	0.11494	0.324789	0.0335816	0.0288275	0.000131919	0.000405619	46	91	59	A2	Adipose. visceral (STARNET)	EpiXcan	0.98155	starnet_vaf	0.999981
2007	ENSG00000004399	PLXND1	0.984577	0.472924	0.324832	0.00209366	0.0191091	0.00198922	0.00531767	5	11	9	A2	Adipose. visceral (STARNET)	EpiXcan	0.98155	starnet_vaf	0.999981
2008	ENSG00000177432	NAP1L5	-0.983828	-1.48072	0.3252	0.000426523	0.0136594	0.00867309	0.021346	4	8	6	A2	Adipose. visceral (STARNET)	EpiXcan	0.98155	starnet_vaf	0.999981
2009	ENSG00000101307	SIRPB1	-0.983026	-0.0409363	0.325595	0.268222	0.401354	1.52836e-62	6.67274e-61	66	104	83	A2	Adipose. visceral (STARNET)	EpiXcan	0.98155	starnet_vaf	0.999981
2010	ENSG00000130348	QRSL1	0.982785	0.0461148	0.325713	0.187826	0.303207	8.09402e-43	2.04622e-41	11	16	13	A2	Adipose. visceral (STARNET)	EpiXcan	0.98155	starnet_vaf	0.999981
2011	ENSG00000182257	PRR34	-0.982561	-0.0955078	0.325823	0.0328599	0.0540472	1.49363e-07	6.3516e-07	18	32	24	A2	Adipose. visceral (STARNET)	EpiXcan	0.98155	starnet_vaf	0.999981
2012	ENSG00000134152	KATNBL1	0.982307	0.137274	0.325949	0.0400582	0.0976982	4.51678e-13	2.97076e-12	14	24	22	A2	Adipose. visceral (STARNET)	EpiXcan	0.98155	starnet_vaf	0.999981
2013	ENSG00000124743	KLHL31	-0.982226	-0.054964	0.325988	0.15211	0.123847	2.17255e-16	1.75493e-15	88	141	105	A2	Adipose. visceral (STARNET)	EpiXcan	0.98155	starnet_vaf	0.999981
2014	ENSG00000129625	REEP5	-0.98218	-0.212664	0.326011	0.00668206	0.012412	0.0121301	0.029322	7	15	11	A2	Adipose. visceral (STARNET)	EpiXcan	0.98155	starnet_vaf	0.999981
2015	ENSG00000157800	SLC37A3	-0.982106	-0.117858	0.326048	0.0466813	0.0452636	1.5867e-06	6.05196e-06	39	94	50	A2	Adipose. visceral (STARNET)	EpiXcan	0.98155	starnet_vaf	0.999981
2016	ENSG00000136478	TEX2	-0.981585	-0.334362	0.326304	0.00682079	0.0318589	5.57824e-05	0.000178898	5	7	5	A2	Adipose. visceral (STARNET)	EpiXcan	0.98155	starnet_vaf	0.999981
2017	ENSG00000157191	NECAP2	0.980702	0.294613	0.32674	0.00337406	0.0135345	0.00917791	0.0225068	2	21	2	A2	Adipose. visceral (STARNET)	EpiXcan	0.98155	starnet_vaf	0.999981
2018	ENSG00000081853	PCDHGA2	-0.980629	-0.166509	0.326776	0.0226282	0.0570706	5.81341e-08	2.5522e-07	20	29	22	A2	Adipose. visceral (STARNET)	EpiXcan	0.98155	starnet_vaf	0.999981
2019	ENSG00000091622	PITPNM3	-0.980431	-0.0674291	0.326873	0.103832	0.192729	1.37907e-25	1.83442e-24	33	61	38	A2	Adipose. visceral (STARNET)	EpiXcan	0.98155	starnet_vaf	0.999981
2020	ENSG00000120860	WASHC3	-0.980407	-0.0693604	0.326885	0.0743733	0.116938	1.07915e-15	8.37033e-15	25	36	33	A2	Adipose. visceral (STARNET)	EpiXcan	0.98155	starnet_vaf	0.999981
2021	ENSG00000197903	HIST1H2BK	-0.980176	-0.35925	0.326999	0.0045399	0.0147577	0.00661387	0.0164803	13	39	16	A2	Adipose. visceral (STARNET)	EpiXcan	0.98155	starnet_vaf	0.999981
2022	ENSG00000269973	AC010969.2	-0.980002	-0.20329	0.327085	0.0124638	0.108439	2.07849e-14	1.49561e-13	8	24	13	A2	Adipose. visceral (STARNET)	EpiXcan	0.98155	starnet_vaf	0.999981
2023	ENSG00000138621	PPCDC	-0.979461	-0.0569773	0.327352	0.179556	0.167363	1.01614e-22	1.18063e-21	36	65	41	A2	Adipose. visceral (STARNET)	EpiXcan	0.98155	starnet_vaf	0.999981
2024	ENSG00000166086	JAM3	0.979164	0.0964301	0.327499	0.0391844	0.0639922	9.24465e-09	4.35785e-08	16	30	21	A2	Adipose. visceral (STARNET)	EpiXcan	0.98155	starnet_vaf	0.999981
2025	ENSG00000104964	AES	-0.978769	-0.178684	0.327694	0.0223289	0.0681168	3.39012e-09	1.6627e-08	7	14	10	A2	Adipose. visceral (STARNET)	EpiXcan	0.98155	starnet_vaf	0.999981
2026	ENSG00000185052	SLC24A3	0.978631	0.0951947	0.327762	0.0378792	0.0693298	1.83348e-09	9.18546e-09	9	17	11	A2	Adipose. visceral (STARNET)	EpiXcan	0.98155	starnet_vaf	0.999981
2027	ENSG00000198373	WWP2	-0.978555	-0.288693	0.3278	0.00328768	0.0277132	0.000169774	0.000516103	1	11	3	A2	Adipose. visceral (STARNET)	EpiXcan	0.98155	starnet_vaf	0.999981
2028	ENSG00000141759	TXNL4A	0.978544	0.0573828	0.327805	0.0789342	0.205601	1.17381e-27	1.71705e-26	13	22	16	A2	Adipose. visceral (STARNET)	EpiXcan	0.98155	starnet_vaf	0.999981
2029	ENSG00000220848	RPS18P9	0.978136	0.133679	0.328007	0.0470929	0.0126956	0.0116407	0.028206	36	66	41	A2	Adipose. visceral (STARNET)	EpiXcan	0.98155	starnet_vaf	0.999981
2030	ENSG00000105997	HOXA3	0.977996	0.114621	0.328076	0.0311523	0.0292197	0.000109836	0.000340737	20	24	24	A2	Adipose. visceral (STARNET)	EpiXcan	0.98155	starnet_vaf	0.999981
2031	ENSG00000138744	NAAA	-0.977699	-0.0363666	0.328223	0.269218	0.54487	2.79466e-98	3.03757e-96	38	63	50	A2	Adipose. visceral (STARNET)	EpiXcan	0.98155	starnet_vaf	0.999981
2032	ENSG00000174370	C11orf45	-0.977247	-0.0740328	0.328447	0.081607	0.147112	3.46354e-19	3.34668e-18	11	14	12	A2	Adipose. visceral (STARNET)	EpiXcan	0.98155	starnet_vaf	0.999981
2033	ENSG00000170634	ACYP2	0.976857	0.203683	0.32864	0.00764228	0.0734003	5.16768e-10	2.70509e-09	21	33	25	A2	Adipose. visceral (STARNET)	EpiXcan	0.98155	starnet_vaf	0.999981
2034	ENSG00000117394	SLC2A1	0.97677	0.0760741	0.328683	0.0637608	0.0141543	0.00767536	0.0189956	55	126	65	A2	Adipose. visceral (STARNET)	EpiXcan	0.98155	starnet_vaf	0.999981
2035	ENSG00000198624	CCDC69	0.976332	0.062824	0.3289	0.113996	0.25283	3.21696e-35	6.25505e-34	6	22	9	A2	Adipose. visceral (STARNET)	EpiXcan	0.98155	starnet_vaf	0.999981
2036	ENSG00000137393	RNF144B	0.976251	0.377803	0.32894	0.00302423	0.0228217	0.000750041	0.00209814	3	6	5	A2	Adipose. visceral (STARNET)	EpiXcan	0.98155	starnet_vaf	0.999981
2037	ENSG00000163346	PBXIP1	-0.97607	-0.086875	0.32903	0.038561	0.0881267	5.30754e-12	3.23521e-11	25	31	29	A2	Adipose. visceral (STARNET)	EpiXcan	0.98155	starnet_vaf	0.999981
2038	ENSG00000198911	SREBF2	0.975324	0.089211	0.3294	0.0310072	0.0170072	0.00359392	0.00925666	25	33	28	A2	Adipose. visceral (STARNET)	EpiXcan	0.98155	starnet_vaf	0.999981
2039	ENSG00000090661	CERS4	0.975182	0.0687712	0.32947	0.122071	0.419694	2.8219e-66	1.37079e-64	13	32	19	A2	Adipose. visceral (STARNET)	EpiXcan	0.98155	starnet_vaf	0.999981
2040	ENSG00000106400	ZNHIT1	-0.975169	-0.313343	0.329476	0.00466649	0.0140375	0.00827149	0.0203929	7	14	9	A2	Adipose. visceral (STARNET)	EpiXcan	0.98155	starnet_vaf	0.999981
2041	ENSG00000147874	HAUS6	0.974428	0.17205	0.329844	0.0247636	0.142029	9.91314e-19	9.4251e-18	23	34	30	A2	Adipose. visceral (STARNET)	EpiXcan	0.98155	starnet_vaf	0.999981
2042	ENSG00000176956	LY6H	0.974401	0.0812426	0.329857	0.103887	0.25882	2.81843e-36	5.65792e-35	12	27	19	A2	Adipose. visceral (STARNET)	EpiXcan	0.98155	starnet_vaf	0.999981
2043	ENSG00000103534	TMC5	0.974129	0.0958644	0.329993	0.0669807	0.131286	1.93958e-17	1.69051e-16	10	15	12	A2	Adipose. visceral (STARNET)	EpiXcan	0.98155	starnet_vaf	0.999981
2044	ENSG00000198598	MMP17	-0.973896	-0.0765993	0.330108	0.0685733	0.114206	7.02565e-15	5.23266e-14	45	82	57	A2	Adipose. visceral (STARNET)	EpiXcan	0.98155	starnet_vaf	0.999981
2045	ENSG00000128604	IRF5	-0.973816	-0.072565	0.330148	0.0640306	0.0416654	4.36603e-06	1.58323e-05	50	61	56	A2	Adipose. visceral (STARNET)	EpiXcan	0.98155	starnet_vaf	0.999981
2046	ENSG00000138286	FAM149B1	0.973741	0.0491563	0.330185	0.135917	0.211106	3.68621e-28	5.53437e-27	31	60	39	A2	Adipose. visceral (STARNET)	EpiXcan	0.98155	starnet_vaf	0.999981
2047	ENSG00000273270	AC090114.2	0.973553	0.060902	0.330278	0.127128	0.243032	3.87035e-33	7.01741e-32	24	41	27	A2	Adipose. visceral (STARNET)	EpiXcan	0.98155	starnet_vaf	0.999981
2048	ENSG00000121552	CSTA	-0.973531	-0.144514	0.330289	0.0174854	0.0356478	2.20758e-05	7.42098e-05	8	13	8	A2	Adipose. visceral (STARNET)	EpiXcan	0.98155	starnet_vaf	0.999981
2049	ENSG00000160325	CACFD1	-0.973214	-0.117217	0.330447	0.0816106	0.148675	8.96608e-20	8.8621e-19	12	24	14	A2	Adipose. visceral (STARNET)	EpiXcan	0.98155	starnet_vaf	0.999981
2050	ENSG00000166250	CLMP	0.97312	0.258514	0.330494	0.018043	0.0956444	1.26632e-12	8.04263e-12	20	43	28	A2	Adipose. visceral (STARNET)	EpiXcan	0.98155	starnet_vaf	0.999981
2051	ENSG00000103365	GGA2	0.973083	0.177048	0.330512	0.008505	0.0217806	0.00092054	0.00254409	4	4	4	A2	Adipose. visceral (STARNET)	EpiXcan	0.98155	starnet_vaf	0.999981
2052	ENSG00000154127	UBASH3B	-0.972741	-0.0750821	0.330682	0.0903914	0.180722	1.83519e-24	2.33843e-23	30	85	32	A2	Adipose. visceral (STARNET)	EpiXcan	0.98155	starnet_vaf	0.999981
2053	ENSG00000110455	ACCS	0.972676	0.0364555	0.330714	0.305668	0.596536	1.63836e-115	2.50739e-113	43	84	57	A2	Adipose. visceral (STARNET)	EpiXcan	0.98155	starnet_vaf	0.999981
2054	ENSG00000176124	DLEU1	0.971817	0.247422	0.331141	0.00815068	0.0102415	0.0245101	0.0566411	6	11	7	A2	Adipose. visceral (STARNET)	EpiXcan	0.98155	starnet_vaf	0.999981
2055	ENSG00000167840	ZNF232	0.971813	0.0506393	0.331144	0.165898	0.258098	1.65242e-36	3.35985e-35	54	75	66	A2	Adipose. visceral (STARNET)	EpiXcan	0.98155	starnet_vaf	0.999981
2056	ENSG00000108883	EFTUD2	0.971318	0.166679	0.33139	0.0143467	0.0276913	0.000202719	0.000611161	8	19	8	A2	Adipose. visceral (STARNET)	EpiXcan	0.98155	starnet_vaf	0.999981
2057	ENSG00000110492	MDK	-0.971268	-0.131082	0.331415	0.0201432	0.0741909	6.02881e-10	3.142e-09	11	30	13	A2	Adipose. visceral (STARNET)	EpiXcan	0.98155	starnet_vaf	0.999981
2058	ENSG00000114270	COL7A1	-0.970894	-0.28336	0.331601	0.00679774	0.0190272	0.00211753	0.00563449	6	6	6	A2	Adipose. visceral (STARNET)	EpiXcan	0.98155	starnet_vaf	0.999981
2059	ENSG00000146147	MLIP	0.970784	0.150433	0.331656	0.0344774	0.0698301	1.95628e-09	9.77315e-09	27	47	31	A2	Adipose. visceral (STARNET)	EpiXcan	0.98155	starnet_vaf	0.999981
2060	ENSG00000142185	TRPM2	-0.970685	-0.058927	0.331705	0.125682	0.202964	1.59083e-27	2.30104e-26	17	39	22	A2	Adipose. visceral (STARNET)	EpiXcan	0.98155	starnet_vaf	0.999981
2061	ENSG00000170425	ADORA2B	-0.970137	-0.0535402	0.331978	0.226598	0.482926	3.61439e-80	2.5851e-78	15	64	22	A2	Adipose. visceral (STARNET)	EpiXcan	0.98155	starnet_vaf	0.999981
2062	ENSG00000116406	EDEM3	-0.970004	-0.100805	0.332044	0.0527467	0.0562979	7.09569e-08	3.09604e-07	43	65	51	A2	Adipose. visceral (STARNET)	EpiXcan	0.98155	starnet_vaf	0.999981
2063	ENSG00000140682	TGFB1I1	-0.969486	-0.163813	0.332303	0.0205888	0.0398559	7.48263e-06	2.65256e-05	7	12	7	A2	Adipose. visceral (STARNET)	EpiXcan	0.98155	starnet_vaf	0.999981
2064	ENSG00000120875	DUSP4	-0.969422	-0.22409	0.332335	0.0143053	0.0198812	0.0016657	0.00449268	15	20	19	A2	Adipose. visceral (STARNET)	EpiXcan	0.98155	starnet_vaf	0.999981
2065	ENSG00000243566	UPK3B	-0.968846	-0.0413434	0.332622	0.36742	0.593756	2.76151e-116	4.27224e-114	23	55	28	A2	Adipose. visceral (STARNET)	EpiXcan	0.98155	starnet_vaf	0.999981
2066	ENSG00000188818	ZDHHC11	0.968692	0.127494	0.332699	0.0557539	0.0154447	0.00536027	0.0135175	59	107	69	A2	Adipose. visceral (STARNET)	EpiXcan	0.98155	starnet_vaf	0.999981
2067	ENSG00000160299	PCNT	-0.968112	-0.216775	0.332988	0.0123687	0.0389339	7.52485e-06	2.66553e-05	15	21	20	A2	Adipose. visceral (STARNET)	EpiXcan	0.98155	starnet_vaf	0.999981
2068	ENSG00000164181	ELOVL7	-0.968088	-0.379431	0.333001	0.00514436	0.0190018	0.0021373	0.00568391	12	17	16	A2	Adipose. visceral (STARNET)	EpiXcan	0.98155	starnet_vaf	0.999981
2069	ENSG00000145604	SKP2	-0.967748	-0.280802	0.33317	0.00615615	0.0190401	0.00196665	0.00525954	7	13	10	A2	Adipose. visceral (STARNET)	EpiXcan	0.98155	starnet_vaf	0.999981
2070	ENSG00000141698	NT5C3B	-0.967718	-0.0439923	0.333185	0.365858	0.673371	6.40657e-146	1.86091e-143	22	39	25	A2	Adipose. visceral (STARNET)	EpiXcan	0.98155	starnet_vaf	0.999981
2071	ENSG00000125430	HS3ST3B1	0.9672	0.118788	0.333444	0.046451	0.026565	0.000256305	0.000762062	49	85	59	A2	Adipose. visceral (STARNET)	EpiXcan	0.98155	starnet_vaf	0.999981
2072	ENSG00000198574	SH2D1B	0.967026	0.286204	0.333531	0.00628335	0.0346445	2.7072e-05	8.9901e-05	10	14	13	A2	Adipose. visceral (STARNET)	EpiXcan	0.98155	starnet_vaf	0.999981
2073	ENSG00000176463	SLCO3A1	0.96661	0.288194	0.333739	0.0066313	0.0163705	0.00394109	0.0101088	3	19	5	A2	Adipose. visceral (STARNET)	EpiXcan	0.98155	starnet_vaf	0.999981
2074	ENSG00000165983	PTER	-0.966332	-0.048048	0.333878	0.191728	0.258592	1.22053e-35	2.40941e-34	53	69	56	A2	Adipose. visceral (STARNET)	EpiXcan	0.98155	starnet_vaf	0.999981
2075	ENSG00000049167	ERCC8	0.966296	0.128525	0.333896	0.0367397	0.0482266	7.75034e-07	3.05654e-06	21	31	25	A2	Adipose. visceral (STARNET)	EpiXcan	0.98155	starnet_vaf	0.999981
2076	ENSG00000165802	NSMF	-0.966074	-0.207455	0.334007	0.0163738	0.0451903	1.63228e-06	6.21517e-06	10	31	13	A2	Adipose. visceral (STARNET)	EpiXcan	0.98155	starnet_vaf	0.999981
2077	ENSG00000155906	RMND1	-0.965999	-0.0892968	0.334045	0.0216801	0.0370042	1.43081e-05	4.92258e-05	16	23	21	A2	Adipose. visceral (STARNET)	EpiXcan	0.98155	starnet_vaf	0.999981
2078	ENSG00000148468	FAM171A1	-0.965911	-0.0790277	0.334089	0.0813022	0.113008	7.52282e-15	5.58541e-14	71	115	92	A2	Adipose. visceral (STARNET)	EpiXcan	0.98155	starnet_vaf	0.999981
2079	ENSG00000147364	FBXO25	0.965333	0.0899302	0.334378	0.0601021	0.0869056	1.61819e-11	9.52513e-11	33	59	43	A2	Adipose. visceral (STARNET)	EpiXcan	0.98155	starnet_vaf	0.999981
2080	ENSG00000171763	SPATA5L1	0.964669	0.0480256	0.334711	0.155171	0.286365	5.85165e-41	1.3812e-39	21	30	24	A2	Adipose. visceral (STARNET)	EpiXcan	0.98155	starnet_vaf	0.999981
2081	ENSG00000137672	TRPC6	-0.964667	-0.151661	0.334711	0.0155683	0.0311177	7.19852e-05	0.000227985	12	19	16	A2	Adipose. visceral (STARNET)	EpiXcan	0.98155	starnet_vaf	0.999981
2082	ENSG00000100979	PLTP	-0.964628	-0.10975	0.334731	0.0337273	0.0847596	2.19483e-11	1.28187e-10	17	25	20	A2	Adipose. visceral (STARNET)	EpiXcan	0.98155	starnet_vaf	0.999981
2083	ENSG00000166321	NUDT13	-0.964471	-0.0418301	0.33481	0.176584	0.262042	4.94521e-37	1.02602e-35	62	72	69	A2	Adipose. visceral (STARNET)	EpiXcan	0.98155	starnet_vaf	0.999981
2084	ENSG00000117020	AKT3	0.964445	0.338299	0.334823	0.00513302	0.0210036	0.00115702	0.00316994	5	10	8	A2	Adipose. visceral (STARNET)	EpiXcan	0.98155	starnet_vaf	0.999981
2085	ENSG00000164850	GPER1	-0.964352	-0.247924	0.33487	0.0102281	0.0584574	3.6898e-08	1.64785e-07	13	49	16	A2	Adipose. visceral (STARNET)	EpiXcan	0.98155	starnet_vaf	0.999981
2086	ENSG00000111364	DDX55	0.964242	0.0841017	0.334925	0.0551828	0.1416	1.89509e-18	1.76408e-17	29	56	39	A2	Adipose. visceral (STARNET)	EpiXcan	0.98155	starnet_vaf	0.999981
2087	ENSG00000126091	ST3GAL3	-0.96401	-0.137199	0.335041	0.0209546	0.0226029	0.000749369	0.00209709	17	21	21	A2	Adipose. visceral (STARNET)	EpiXcan	0.98155	starnet_vaf	0.999981
2088	ENSG00000112029	FBXO5	-0.963568	-0.168038	0.335263	0.0137732	0.0401866	6.56734e-06	2.34151e-05	9	17	13	A2	Adipose. visceral (STARNET)	EpiXcan	0.98155	starnet_vaf	0.999981
2089	ENSG00000198818	SFT2D1	0.963315	0.102598	0.33539	0.0451547	0.0383971	9.34439e-06	3.27987e-05	49	57	57	A2	Adipose. visceral (STARNET)	EpiXcan	0.98155	starnet_vaf	0.999981
2090	ENSG00000235954	TTC28-AS1	-0.963307	-0.135068	0.335394	0.0259006	0.0677463	2.81933e-09	1.39042e-08	8	14	12	A2	Adipose. visceral (STARNET)	EpiXcan	0.98155	starnet_vaf	0.999981
2091	ENSG00000151552	QDPR	0.963239	0.192981	0.335428	0.0139047	0.0372959	1.51635e-05	5.19554e-05	10	96	11	A2	Adipose. visceral (STARNET)	EpiXcan	0.98155	starnet_vaf	0.999981
2092	ENSG00000159267	HLCS	0.963113	0.0914132	0.335491	0.0480214	0.117167	2.68611e-15	2.0401e-14	16	40	19	A2	Adipose. visceral (STARNET)	EpiXcan	0.98155	starnet_vaf	0.999981
2093	ENSG00000112619	PRPH2	-0.962936	-0.0319779	0.33558	0.378576	0.606642	9.67711e-119	1.54758e-116	28	35	35	A2	Adipose. visceral (STARNET)	EpiXcan	0.98155	starnet_vaf	0.999981
2094	ENSG00000123191	ATP7B	0.962374	0.113303	0.335862	0.0350405	0.0726308	9.41993e-10	4.83323e-09	14	31	15	A2	Adipose. visceral (STARNET)	EpiXcan	0.98155	starnet_vaf	0.999981
2095	ENSG00000087510	TFAP2C	-0.962305	-0.170116	0.335897	0.0163934	0.040347	5.82947e-06	2.08889e-05	10	11	11	A2	Adipose. visceral (STARNET)	EpiXcan	0.98155	starnet_vaf	0.999981
2096	ENSG00000136274	NACAD	-0.962237	-0.216695	0.335931	0.0123672	0.0665542	4.40841e-09	2.14147e-08	9	38	14	A2	Adipose. visceral (STARNET)	EpiXcan	0.98155	starnet_vaf	0.999981
2097	ENSG00000141560	FN3KRP	0.962063	0.04844	0.336018	0.254171	0.717163	3.01982e-168	1.43271e-165	18	24	24	A2	Adipose. visceral (STARNET)	EpiXcan	0.98155	starnet_vaf	0.999981
2098	ENSG00000204959	ARHGEF34P	-0.961971	-0.0479687	0.336064	0.274211	0.478429	3.48375e-79	2.38385e-77	76	119	96	A2	Adipose. visceral (STARNET)	EpiXcan	0.98155	starnet_vaf	0.999981
2099	ENSG00000135114	OASL	0.961929	0.285446	0.336085	0.00538558	0.0237646	0.00046796	0.00134817	9	23	13	A2	Adipose. visceral (STARNET)	EpiXcan	0.98155	starnet_vaf	0.999981
2100	ENSG00000177685	CRACR2B	-0.961578	-0.131938	0.336261	0.0232772	0.0549433	1.05315e-07	4.52718e-07	24	38	30	A2	Adipose. visceral (STARNET)	EpiXcan	0.98155	starnet_vaf	0.999981
2101	ENSG00000136982	DSCC1	0.961042	0.0471432	0.336531	0.162216	0.510565	3.47375e-88	3.12924e-86	14	33	21	A2	Adipose. visceral (STARNET)	EpiXcan	0.98155	starnet_vaf	0.999981
2102	ENSG00000101255	TRIB3	-0.959409	-0.0744024	0.337353	0.120063	0.165307	4.74639e-22	5.29846e-21	31	49	37	A2	Adipose. visceral (STARNET)	EpiXcan	0.98155	starnet_vaf	0.999981
2103	ENSG00000133030	MPRIP	0.959222	0.249707	0.337447	0.00685886	0.0214025	0.00103024	0.0028346	8	15	11	A2	Adipose. visceral (STARNET)	EpiXcan	0.98155	starnet_vaf	0.999981
2104	ENSG00000204520	MICA	-0.959046	-0.0305225	0.337535	0.417239	0.648982	1.48742e-134	3.25699e-132	66	106	77	A2	Adipose. visceral (STARNET)	EpiXcan	0.98155	starnet_vaf	0.999981
2105	ENSG00000256537	SMIM10L1	0.958482	0.0614749	0.33782	0.0885398	0.131366	2.49095e-17	2.15393e-16	27	36	34	A2	Adipose. visceral (STARNET)	EpiXcan	0.98155	starnet_vaf	0.999981
2106	ENSG00000186301	MST1P2	0.9578	0.060452	0.338164	0.115459	0.188272	8.58886e-25	1.10529e-23	61	117	81	A2	Adipose. visceral (STARNET)	EpiXcan	0.98155	starnet_vaf	0.999981
2107	ENSG00000244617	ASPRV1	-0.957583	-0.0845736	0.338273	0.0404601	0.0970421	5.85165e-13	3.80477e-12	14	28	18	A2	Adipose. visceral (STARNET)	EpiXcan	0.98155	starnet_vaf	0.999981
2108	ENSG00000080546	SESN1	0.957538	0.130557	0.338296	0.0339438	0.0127042	0.011054	0.0268712	35	55	39	A2	Adipose. visceral (STARNET)	EpiXcan	0.98155	starnet_vaf	0.999981
2109	ENSG00000121410	A1BG	0.957393	0.0881424	0.338369	0.0198849	0.0854869	1.13604e-11	6.76254e-11	15	40	23	A2	Adipose. visceral (STARNET)	EpiXcan	0.98155	starnet_vaf	0.999981
2110	ENSG00000204252	HLA-DOA	0.956978	0.0914852	0.338578	0.0377554	0.0497382	4.70596e-07	1.89048e-06	17	46	28	A2	Adipose. visceral (STARNET)	EpiXcan	0.98155	starnet_vaf	0.999981
2111	ENSG00000152904	GGPS1	-0.956806	-0.0871945	0.338665	0.0394936	0.0660281	5.734e-09	2.75517e-08	16	71	18	A2	Adipose. visceral (STARNET)	EpiXcan	0.98155	starnet_vaf	0.999981
2112	ENSG00000197558	SSPO	-0.956696	-0.125684	0.338721	0.0275944	0.0606668	1.58446e-08	7.31247e-08	15	40	21	A2	Adipose. visceral (STARNET)	EpiXcan	0.98155	starnet_vaf	0.999981
2113	ENSG00000267009	AC007780.1	-0.95622	-0.145709	0.338961	0.0114474	0.0736462	7.52323e-10	3.89375e-09	10	36	18	A2	Adipose. visceral (STARNET)	EpiXcan	0.98155	starnet_vaf	0.999981
2114	ENSG00000122642	FKBP9	-0.956219	-0.0795007	0.338962	0.0625057	0.0776519	2.01671e-10	1.09348e-09	33	49	37	A2	Adipose. visceral (STARNET)	EpiXcan	0.98155	starnet_vaf	0.999981
2115	ENSG00000161996	WDR90	-0.956212	-0.23301	0.338965	0.0135787	0.0275273	0.000191743	0.000579421	10	19	11	A2	Adipose. visceral (STARNET)	EpiXcan	0.98155	starnet_vaf	0.999981
2116	ENSG00000173156	RHOD	-0.956137	-0.035655	0.339003	0.175011	0.264065	1.48124e-37	3.12332e-36	2	10	3	A2	Adipose. visceral (STARNET)	EpiXcan	0.98155	starnet_vaf	0.999981
2117	ENSG00000228300	C19orf24	-0.956131	-0.250711	0.339006	0.00818748	0.0229731	0.000630325	0.0017811	8	17	10	A2	Adipose. visceral (STARNET)	EpiXcan	0.98155	starnet_vaf	0.999981
2118	ENSG00000145439	CBR4	0.95605	0.0817875	0.339047	0.0603892	0.146377	3.19766e-19	3.09187e-18	4	41	6	A2	Adipose. visceral (STARNET)	EpiXcan	0.98155	starnet_vaf	0.999981
2119	ENSG00000117013	KCNQ4	0.955409	0.148378	0.339371	0.0372873	0.0170479	0.00363309	0.00934739	45	73	51	A2	Adipose. visceral (STARNET)	EpiXcan	0.98155	starnet_vaf	0.999981
2120	ENSG00000145757	SPATA9	-0.955006	-0.174776	0.339575	0.0227882	0.0514234	3.27685e-07	1.3379e-06	19	43	19	A2	Adipose. visceral (STARNET)	EpiXcan	0.98155	starnet_vaf	0.999981
2121	ENSG00000169683	LRRC45	-0.954108	-0.0965827	0.340029	0.0298613	0.0637764	1.15878e-08	5.40752e-08	8	11	8	A2	Adipose. visceral (STARNET)	EpiXcan	0.98155	starnet_vaf	0.999981
2122	ENSG00000145779	TNFAIP8	0.953963	0.213352	0.340103	0.0141257	0.0380778	1.23413e-05	4.27486e-05	4	11	4	A2	Adipose. visceral (STARNET)	EpiXcan	0.98155	starnet_vaf	0.999981
2123	ENSG00000092439	TRPM7	0.95355	0.289223	0.340312	0.00962196	0.0231052	0.000653419	0.00184234	10	24	14	A2	Adipose. visceral (STARNET)	EpiXcan	0.98155	starnet_vaf	0.999981
2124	ENSG00000095713	CRTAC1	0.95335	0.0720993	0.340413	0.135717	0.221897	7.54484e-30	1.21477e-28	40	78	49	A2	Adipose. visceral (STARNET)	EpiXcan	0.98155	starnet_vaf	0.999981
2125	ENSG00000203865	ATP1A1-AS1	-0.953348	-0.069035	0.340414	0.178044	0.263632	2.47968e-36	5.00614e-35	13	18	14	A2	Adipose. visceral (STARNET)	EpiXcan	0.98155	starnet_vaf	0.999981
2126	ENSG00000101290	CDS2	-0.952798	-0.346471	0.340693	0.00393491	0.0242913	0.000487277	0.00140025	9	11	10	A2	Adipose. visceral (STARNET)	EpiXcan	0.98155	starnet_vaf	0.999981
2127	ENSG00000078098	FAP	-0.952745	-0.127586	0.34072	0.0649199	0.0924475	2.37193e-12	1.47745e-11	25	35	25	A2	Adipose. visceral (STARNET)	EpiXcan	0.98155	starnet_vaf	0.999981
2128	ENSG00000204084	INPP5B	-0.952722	-0.0928758	0.340731	0.075902	0.140321	1.84893e-18	1.72224e-17	20	23	20	A2	Adipose. visceral (STARNET)	EpiXcan	0.98155	starnet_vaf	0.999981
2129	ENSG00000131966	ACTR10	0.952184	1.13229	0.341003	0.000380612	0.0280826	0.000145643	0.000445794	2	3	3	A2	Adipose. visceral (STARNET)	EpiXcan	0.98155	starnet_vaf	0.999981
2130	ENSG00000152359	POC5	-0.95172	-0.262698	0.341239	0.00566105	0.0465225	1.23085e-06	4.7476e-06	12	24	13	A2	Adipose. visceral (STARNET)	EpiXcan	0.98155	starnet_vaf	0.999981
2131	ENSG00000196867	ZFP28	-0.951596	-0.31379	0.341302	0.0104068	0.0473446	9.01766e-07	3.5309e-06	15	32	21	A2	Adipose. visceral (STARNET)	EpiXcan	0.98155	starnet_vaf	0.999981
2132	ENSG00000157150	TIMP4	-0.951433	-0.10968	0.341384	0.0322918	0.0613996	1.65818e-08	7.6329e-08	17	26	21	A2	Adipose. visceral (STARNET)	EpiXcan	0.98155	starnet_vaf	0.999981
2133	ENSG00000214026	MRPL23	-0.951215	-0.802464	0.341495	0.00100458	0.0648718	6.79548e-09	3.23912e-08	10	28	17	A2	Adipose. visceral (STARNET)	EpiXcan	0.98155	starnet_vaf	0.999981
2134	ENSG00000168394	TAP1	0.951033	0.1307	0.341587	0.0178886	0.0214453	0.00106405	0.00292592	19	39	21	A2	Adipose. visceral (STARNET)	EpiXcan	0.98155	starnet_vaf	0.999981
2135	ENSG00000186472	PCLO	0.950645	0.11324	0.341785	0.0501838	0.044455	1.68275e-06	6.40218e-06	90	120	106	A2	Adipose. visceral (STARNET)	EpiXcan	0.98155	starnet_vaf	0.999981
2136	ENSG00000162878	PKDCC	-0.949423	-0.109863	0.342405	0.0583152	0.0633052	9.45659e-09	4.44944e-08	43	60	51	A2	Adipose. visceral (STARNET)	EpiXcan	0.98155	starnet_vaf	0.999981
2137	ENSG00000168827	GFM1	-0.949261	-0.0676217	0.342488	0.0525846	0.082819	4.99652e-11	2.83555e-10	27	44	34	A2	Adipose. visceral (STARNET)	EpiXcan	0.98155	starnet_vaf	0.999981
2138	ENSG00000248508	SRP14-AS1	0.949217	0.186022	0.34251	0.0111273	0.443337	4.62983e-71	2.64644e-69	9	20	13	A2	Adipose. visceral (STARNET)	EpiXcan	0.98155	starnet_vaf	0.999981
2139	ENSG00000171766	GATM	-0.949141	-0.113691	0.342549	0.0253501	0.0884527	6.60777e-12	4.01059e-11	5	23	8	A2	Adipose. visceral (STARNET)	EpiXcan	0.98155	starnet_vaf	0.999981
2140	ENSG00000141452	C18orf8	-0.949036	-0.116382	0.342602	0.0278511	0.0898418	7.48816e-12	4.51223e-11	14	32	19	A2	Adipose. visceral (STARNET)	EpiXcan	0.98155	starnet_vaf	0.999981
2141	ENSG00000115289	PCGF1	-0.948673	-0.150553	0.342787	0.0181678	0.0129112	0.0114244	0.0277195	23	72	31	A2	Adipose. visceral (STARNET)	EpiXcan	0.98155	starnet_vaf	0.999981
2142	ENSG00000169609	C15orf40	-0.948378	-0.0886791	0.342937	0.0478484	0.0586326	4.09847e-08	1.82235e-07	19	27	22	A2	Adipose. visceral (STARNET)	EpiXcan	0.98155	starnet_vaf	0.999981
2143	ENSG00000122952	ZWINT	-0.948293	-0.110209	0.342981	0.0504107	0.15757	8.64114e-21	9.03669e-20	40	111	62	A2	Adipose. visceral (STARNET)	EpiXcan	0.98155	starnet_vaf	0.999981
2144	ENSG00000138175	ARL3	0.948135	0.0818983	0.343061	0.0578674	0.133773	1.52304e-17	1.33729e-16	30	40	34	A2	Adipose. visceral (STARNET)	EpiXcan	0.98155	starnet_vaf	0.999981
2145	ENSG00000272688	AP005329.3	0.947901	0.0581256	0.34318	0.193881	0.294654	1.39408e-41	3.39758e-40	9	19	11	A2	Adipose. visceral (STARNET)	EpiXcan	0.98155	starnet_vaf	0.999981
2146	ENSG00000185163	DDX51	0.947679	0.0645655	0.343293	0.0893741	0.177156	1.44908e-23	1.7734e-22	12	35	20	A2	Adipose. visceral (STARNET)	EpiXcan	0.98155	starnet_vaf	0.999981
2147	ENSG00000150471	ADGRL3	-0.947592	-0.111924	0.343337	0.0381459	0.080691	9.46505e-11	5.25824e-10	33	61	46	A2	Adipose. visceral (STARNET)	EpiXcan	0.98155	starnet_vaf	0.999981
2148	ENSG00000218510	LINC00339	-0.947487	-0.0325729	0.343391	0.57566	0.767793	1.48797e-200	1.9253e-197	12	20	15	A2	Adipose. visceral (STARNET)	EpiXcan	0.98155	starnet_vaf	0.999981
2149	ENSG00000102575	ACP5	-0.946793	-0.130686	0.343744	0.0304286	0.0703782	1.35698e-09	6.86594e-09	4	31	4	A2	Adipose. visceral (STARNET)	EpiXcan	0.98155	starnet_vaf	0.999981
2150	ENSG00000136100	VPS36	-0.946579	-0.105512	0.343854	0.0565661	0.113338	8.41545e-15	6.2319e-14	6	9	6	A2	Adipose. visceral (STARNET)	EpiXcan	0.98155	starnet_vaf	0.999981
2151	ENSG00000197818	SLC9A8	-0.94641	-0.11304	0.343939	0.0294953	0.0360087	2.1214e-05	7.14312e-05	23	29	27	A2	Adipose. visceral (STARNET)	EpiXcan	0.98155	starnet_vaf	0.999981
2152	ENSG00000256073	URB1-AS1	-0.946041	-0.0883438	0.344128	0.0369081	0.0795417	1.18585e-10	6.52425e-10	6	39	6	A2	Adipose. visceral (STARNET)	EpiXcan	0.98155	starnet_vaf	0.999981
2153	ENSG00000177427	MIEF2	-0.945927	-0.15845	0.344186	0.0232435	0.0215933	0.00102875	0.00283105	16	28	18	A2	Adipose. visceral (STARNET)	EpiXcan	0.98155	starnet_vaf	0.999981
2154	ENSG00000184349	EFNA5	0.945061	0.105572	0.344628	0.0226143	0.0243073	0.000485479	0.00139592	27	40	34	A2	Adipose. visceral (STARNET)	EpiXcan	0.98155	starnet_vaf	0.999981
2155	ENSG00000164024	METAP1	-0.944427	-0.209798	0.344952	0.00662143	0.0116772	0.016329	0.0387352	14	18	16	A2	Adipose. visceral (STARNET)	EpiXcan	0.98155	starnet_vaf	0.999981
2156	ENSG00000198546	ZNF511	0.943971	0.307655	0.345185	0.0111694	0.0262604	0.000250123	0.000744771	3	3	3	A2	Adipose. visceral (STARNET)	EpiXcan	0.98155	starnet_vaf	0.999981
2157	ENSG00000239521	GATS	0.943155	0.062534	0.345602	0.0718845	0.108657	2.47656e-14	1.77041e-13	30	51	37	A2	Adipose. visceral (STARNET)	EpiXcan	0.98155	starnet_vaf	0.999981
2158	ENSG00000104825	NFKBIB	0.943063	0.193633	0.345649	0.0135732	0.0220224	0.000882059	0.00244533	9	18	10	A2	Adipose. visceral (STARNET)	EpiXcan	0.98155	starnet_vaf	0.999981
2159	ENSG00000109667	SLC2A9	-0.94266	-0.0885292	0.345855	0.0739797	0.133435	1.86582e-17	1.62722e-16	54	88	70	A2	Adipose. visceral (STARNET)	EpiXcan	0.98155	starnet_vaf	0.999981
2160	ENSG00000144644	GADL1	0.942475	0.104884	0.345949	0.0588518	0.0703228	1.55826e-09	7.84532e-09	56	82	73	A2	Adipose. visceral (STARNET)	EpiXcan	0.98155	starnet_vaf	0.999981
2161	ENSG00000133937	GSC	-0.942348	-0.154969	0.346014	0.0193877	0.0517042	2.57278e-07	1.06264e-06	22	40	34	A2	Adipose. visceral (STARNET)	EpiXcan	0.98155	starnet_vaf	0.999981
2162	ENSG00000213316	LTC4S	0.941971	0.0612561	0.346207	0.0984951	0.163854	1.13022e-21	1.23646e-20	12	19	15	A2	Adipose. visceral (STARNET)	EpiXcan	0.98155	starnet_vaf	0.999981
2163	ENSG00000146376	ARHGAP18	0.941908	0.054826	0.34624	0.196072	0.275588	5.59063e-39	1.22985e-37	17	34	21	A2	Adipose. visceral (STARNET)	EpiXcan	0.98155	starnet_vaf	0.999981
2164	ENSG00000104783	KCNN4	0.941729	0.460878	0.346332	0.00254222	0.0586478	4.29e-08	1.90395e-07	3	21	6	A2	Adipose. visceral (STARNET)	EpiXcan	0.98155	starnet_vaf	0.999981
2165	ENSG00000251301	LINC02384	0.941591	0.149114	0.346402	0.0259711	0.0635552	9.29344e-09	4.37702e-08	13	20	18	A2	Adipose. visceral (STARNET)	EpiXcan	0.98155	starnet_vaf	0.999981
2166	ENSG00000188997	KCTD21	-0.940543	-0.246878	0.346939	0.00824556	0.0446349	1.37638e-06	5.28174e-06	6	28	14	A2	Adipose. visceral (STARNET)	EpiXcan	0.98155	starnet_vaf	0.999981
2167	ENSG00000075275	CELSR1	-0.940463	-0.176201	0.34698	0.0206249	0.0270449	0.000220175	0.00066071	14	46	17	A2	Adipose. visceral (STARNET)	EpiXcan	0.98155	starnet_vaf	0.999981
2168	ENSG00000177058	SLC38A9	0.940383	0.10873	0.347021	0.0146044	0.0389504	9.6971e-06	3.39864e-05	17	27	20	A2	Adipose. visceral (STARNET)	EpiXcan	0.98155	starnet_vaf	0.999981
2169	ENSG00000144645	OSBPL10	-0.940118	-0.100431	0.347157	0.0539813	0.0224979	0.000643357	0.00181504	74	90	84	A2	Adipose. visceral (STARNET)	EpiXcan	0.98155	starnet_vaf	0.999981
2170	ENSG00000133401	PDZD2	-0.939546	-0.230588	0.34745	0.0103247	0.0239433	0.00046077	0.00132863	19	29	27	A2	Adipose. visceral (STARNET)	EpiXcan	0.98155	starnet_vaf	0.999981
2171	ENSG00000134291	TMEM106C	-0.939145	-0.108151	0.347656	0.022855	0.0395609	7.99305e-06	2.82436e-05	14	18	17	A2	Adipose. visceral (STARNET)	EpiXcan	0.98155	starnet_vaf	0.999981
2172	ENSG00000187372	PCDHB13	0.939059	0.133974	0.3477	0.0383016	0.0393268	8.75287e-06	3.08137e-05	27	37	30	A2	Adipose. visceral (STARNET)	EpiXcan	0.98155	starnet_vaf	0.999981
2173	ENSG00000174125	TLR1	-0.939013	-0.0997828	0.347724	0.0251846	0.0633419	1.1138e-08	5.20958e-08	11	16	11	A2	Adipose. visceral (STARNET)	EpiXcan	0.98155	starnet_vaf	0.999981
2174	ENSG00000086289	EPDR1	0.938808	0.130931	0.347829	0.028873	0.176871	1.29256e-23	1.58458e-22	8	32	11	A2	Adipose. visceral (STARNET)	EpiXcan	0.98155	starnet_vaf	0.999981
2175	ENSG00000184949	FAM227A	-0.938607	-0.141282	0.347933	0.0239466	0.0337652	3.22165e-05	0.000105921	16	20	18	A2	Adipose. visceral (STARNET)	EpiXcan	0.98155	starnet_vaf	0.999981
2176	ENSG00000178802	MPI	0.938172	0.140595	0.348156	0.0251491	0.153325	5.27077e-20	5.27188e-19	15	24	22	A2	Adipose. visceral (STARNET)	EpiXcan	0.98155	starnet_vaf	0.999981
2177	ENSG00000117862	TXNDC12	0.938057	0.208507	0.348215	0.0124359	0.011682	0.0161293	0.038306	13	17	14	A2	Adipose. visceral (STARNET)	EpiXcan	0.98155	starnet_vaf	0.999981
2178	ENSG00000095485	CWF19L1	-0.937843	-0.0674316	0.348325	0.0699098	0.264599	2.27453e-36	4.6116e-35	29	43	37	A2	Adipose. visceral (STARNET)	EpiXcan	0.98155	starnet_vaf	0.999981
2179	ENSG00000151338	MIPOL1	-0.937627	-0.159529	0.348436	0.0131644	0.0348057	2.636e-05	8.76739e-05	7	10	9	A2	Adipose. visceral (STARNET)	EpiXcan	0.98155	starnet_vaf	0.999981
2180	ENSG00000197226	TBC1D9B	-0.937345	-0.0437787	0.348581	0.323915	0.413505	9.74604e-65	4.53318e-63	43	57	49	A2	Adipose. visceral (STARNET)	EpiXcan	0.98155	starnet_vaf	0.999981
2181	ENSG00000197535	MYO5A	-0.937136	-0.12108	0.348688	0.0389334	0.104452	1.16308e-13	7.94345e-13	20	33	25	A2	Adipose. visceral (STARNET)	EpiXcan	0.98155	starnet_vaf	0.999981
2182	ENSG00000169994	MYO7B	-0.937069	-0.0623071	0.348723	0.105233	0.19003	2.47629e-25	3.2454e-24	36	88	39	A2	Adipose. visceral (STARNET)	EpiXcan	0.98155	starnet_vaf	0.999981
2183	ENSG00000172922	RNASEH2C	0.936905	0.0835882	0.348807	0.0502408	0.131673	2.07109e-17	1.80182e-16	11	20	13	A2	Adipose. visceral (STARNET)	EpiXcan	0.98155	starnet_vaf	0.999981
2184	ENSG00000165695	AK8	-0.93658	-0.12417	0.348974	0.0195854	0.0262231	0.000289748	0.000854889	24	46	29	A2	Adipose. visceral (STARNET)	EpiXcan	0.981571	starnet_vaf	0.999981
2185	ENSG00000214826	DDX12P	-0.935768	-0.181106	0.349392	0.0394198	0.0403379	6.27299e-06	2.24161e-05	21	51	27	A2	Adipose. visceral (STARNET)	EpiXcan	0.9816	starnet_vaf	0.999981
2186	ENSG00000074319	TSG101	0.935711	0.136224	0.349422	0.0180413	0.0601534	2.72525e-08	1.22826e-07	14	24	21	A2	Adipose. visceral (STARNET)	EpiXcan	0.9816	starnet_vaf	0.999981
2187	ENSG00000118162	KPTN	0.935629	0.377091	0.349464	0.0102116	0.0135869	0.00869999	0.0214048	3	79	3	A2	Adipose. visceral (STARNET)	EpiXcan	0.9816	starnet_vaf	0.999981
2188	ENSG00000186479	RGS7BP	-0.935113	-0.0805367	0.34973	0.0698458	0.134005	1.55891e-17	1.36794e-16	9	12	11	A2	Adipose. visceral (STARNET)	EpiXcan	0.98174	starnet_vaf	0.999981
2189	ENSG00000235169	SMIM1	0.934835	0.537368	0.349873	0.00338607	0.0171332	0.00340416	0.00880615	3	7	4	A2	Adipose. visceral (STARNET)	EpiXcan	0.98174	starnet_vaf	0.999981
2190	ENSG00000164309	CMYA5	0.934602	0.211048	0.349994	0.0182557	0.0492157	6.04498e-07	2.40599e-06	21	46	27	A2	Adipose. visceral (STARNET)	EpiXcan	0.98174	starnet_vaf	0.999981
2191	ENSG00000183208	GDPGP1	0.93348	0.104646	0.350572	0.0440493	0.142944	1.18649e-18	1.12059e-17	10	18	13	A2	Adipose. visceral (STARNET)	EpiXcan	0.982529	starnet_vaf	0.999981
2192	ENSG00000115539	PDCL3	0.932639	0.255899	0.351006	0.00855372	0.0197259	0.00158747	0.00429472	8	15	13	A2	Adipose. visceral (STARNET)	EpiXcan	0.982529	starnet_vaf	0.999981
2193	ENSG00000162341	TPCN2	0.932472	0.0756885	0.351092	0.152321	0.216391	4.60493e-29	7.18663e-28	66	107	75	A2	Adipose. visceral (STARNET)	EpiXcan	0.982529	starnet_vaf	0.999981
2194	ENSG00000140474	ULK3	0.932289	0.0598002	0.351187	0.0869411	0.158553	8.7714e-21	9.16618e-20	10	16	12	A2	Adipose. visceral (STARNET)	EpiXcan	0.982529	starnet_vaf	0.999981
2195	ENSG00000144559	TAMM41	0.932243	0.0806978	0.351211	0.080343	0.123879	3.04878e-16	2.43783e-15	27	31	28	A2	Adipose. visceral (STARNET)	EpiXcan	0.982529	starnet_vaf	0.999981
2196	ENSG00000108784	NAGLU	-0.932113	-0.0633709	0.351278	0.105951	0.135395	1.06944e-17	9.50526e-17	16	29	17	A2	Adipose. visceral (STARNET)	EpiXcan	0.982529	starnet_vaf	0.999981
2197	ENSG00000133789	SWAP70	0.931448	0.208234	0.351622	0.0108009	0.0303373	9.7588e-05	0.000304732	10	18	15	A2	Adipose. visceral (STARNET)	EpiXcan	0.982529	starnet_vaf	0.999981
2198	ENSG00000163382	NAXE	-0.930929	-0.12165	0.35189	0.0212674	0.0935269	1.24516e-12	7.91886e-12	5	17	9	A2	Adipose. visceral (STARNET)	EpiXcan	0.982529	starnet_vaf	0.999981
2199	ENSG00000165716	FAM69B	0.929895	0.147418	0.352426	0.0333559	0.0335142	4.17694e-05	0.00013533	26	52	36	A2	Adipose. visceral (STARNET)	EpiXcan	0.982529	starnet_vaf	0.999981
2200	ENSG00000064300	NGFR	-0.929679	-0.116717	0.352537	0.0068241	0.0320666	5.86689e-05	0.000187564	5	40	7	A2	Adipose. visceral (STARNET)	EpiXcan	0.982529	starnet_vaf	0.999981
2201	ENSG00000178338	ZNF354B	-0.929447	-0.0520758	0.352658	0.0406921	0.0623944	1.36048e-08	6.31354e-08	41	68	51	A2	Adipose. visceral (STARNET)	EpiXcan	0.982529	starnet_vaf	0.999981
2202	ENSG00000065717	TLE2	-0.929377	-0.215335	0.352694	0.0137196	0.0153621	0.00542897	0.0136762	14	23	17	A2	Adipose. visceral (STARNET)	EpiXcan	0.982529	starnet_vaf	0.999981
2203	ENSG00000141458	NPC1	-0.929343	-0.0656682	0.352711	0.0831977	0.140856	1.50736e-18	1.40961e-17	22	32	27	A2	Adipose. visceral (STARNET)	EpiXcan	0.982529	starnet_vaf	0.999981
2204	ENSG00000197937	ZNF347	-0.929342	-0.120315	0.352712	0.038427	0.0748953	4.41775e-10	2.32536e-09	15	22	16	A2	Adipose. visceral (STARNET)	EpiXcan	0.982529	starnet_vaf	0.999981
2205	ENSG00000159685	CHCHD6	0.929051	0.267262	0.352862	0.00587836	0.0536249	1.73584e-07	7.30303e-07	10	23	17	A2	Adipose. visceral (STARNET)	EpiXcan	0.982529	starnet_vaf	0.999981
2206	ENSG00000183444	OR7E38P	0.92793	0.122996	0.353444	0.0219025	0.043204	2.72782e-06	1.01265e-05	25	37	35	A2	Adipose. visceral (STARNET)	EpiXcan	0.982529	starnet_vaf	0.999981
2207	ENSG00000198952	SMG5	-0.927734	-0.0933701	0.353546	0.0655584	0.11961	1.23592e-15	9.55503e-15	17	23	20	A2	Adipose. visceral (STARNET)	EpiXcan	0.982529	starnet_vaf	0.999981
2208	ENSG00000115107	STEAP3	-0.927392	-0.0589099	0.353723	0.0963761	0.156461	1.91649e-20	1.96381e-19	31	51	36	A2	Adipose. visceral (STARNET)	EpiXcan	0.982529	starnet_vaf	0.999981
2209	ENSG00000063438	AHRR	-0.926818	-0.0487838	0.354021	0.283117	0.310819	3.39487e-44	9.06551e-43	80	212	100	A2	Adipose. visceral (STARNET)	EpiXcan	0.982529	starnet_vaf	0.999981
2210	ENSG00000103381	CPPED1	0.926745	0.122507	0.354059	0.0168514	0.044695	1.6933e-06	6.43887e-06	4	4	4	A2	Adipose. visceral (STARNET)	EpiXcan	0.982529	starnet_vaf	0.999981
2211	ENSG00000160588	MPZL3	-0.926738	-0.0941996	0.354063	0.0310669	0.0466363	7.67348e-07	3.02791e-06	25	26	26	A2	Adipose. visceral (STARNET)	EpiXcan	0.982529	starnet_vaf	0.999981
2212	ENSG00000130518	KIAA1683	0.926508	0.0625462	0.354182	0.118075	0.328375	3.9432e-47	1.15007e-45	32	45	41	A2	Adipose. visceral (STARNET)	EpiXcan	0.982529	starnet_vaf	0.999981
2213	ENSG00000177663	IL17RA	-0.926451	-0.140108	0.354212	0.0278697	0.0272289	0.000216798	0.000650713	18	29	23	A2	Adipose. visceral (STARNET)	EpiXcan	0.982529	starnet_vaf	0.999981
2214	ENSG00000137074	APTX	0.926389	0.105989	0.354244	0.0456929	0.0736217	6.33847e-10	3.29735e-09	9	13	10	A2	Adipose. visceral (STARNET)	EpiXcan	0.982529	starnet_vaf	0.999981
2215	ENSG00000147576	ADHFE1	0.926332	0.0454194	0.354273	0.141375	0.257575	1.9211e-35	3.76625e-34	22	30	26	A2	Adipose. visceral (STARNET)	EpiXcan	0.982529	starnet_vaf	0.999981
2216	ENSG00000149577	SIDT2	-0.925881	-0.076191	0.354508	0.105624	0.171186	1.93848e-22	2.21788e-21	13	25	17	A2	Adipose. visceral (STARNET)	EpiXcan	0.982735	starnet_vaf	0.999981
2217	ENSG00000172661	WASHC2C	-0.925344	-0.0810888	0.354787	0.126395	0.149687	1.77009e-19	1.72797e-18	44	156	55	A2	Adipose. visceral (STARNET)	EpiXcan	0.982881	starnet_vaf	0.999981
2218	ENSG00000064652	SNX24	0.925015	0.312595	0.354958	0.00510414	0.0339244	3.42867e-05	0.000112391	12	18	15	A2	Adipose. visceral (STARNET)	EpiXcan	0.982881	starnet_vaf	0.999981
2219	ENSG00000172262	ZNF131	0.924857	0.160281	0.35504	0.00927399	0.0173515	0.0032623	0.00846071	12	15	14	A2	Adipose. visceral (STARNET)	EpiXcan	0.982881	starnet_vaf	0.999981
2220	ENSG00000168653	NDUFS5	-0.924298	-0.0543849	0.355331	0.121097	0.16553	7.20666e-22	7.9637e-21	18	40	18	A2	Adipose. visceral (STARNET)	EpiXcan	0.982927	starnet_vaf	0.999981
2221	ENSG00000198185	ZNF334	-0.92421	-0.0405636	0.355377	0.159192	0.29322	2.15981e-41	5.21911e-40	24	42	30	A2	Adipose. visceral (STARNET)	EpiXcan	0.982927	starnet_vaf	0.999981
2222	ENSG00000165138	ANKS6	0.923628	0.147487	0.35568	0.0168624	0.0452648	1.77367e-06	6.72474e-06	5	9	6	A2	Adipose. visceral (STARNET)	EpiXcan	0.982983	starnet_vaf	0.999981
2223	ENSG00000177181	RIMKLA	-0.923302	-0.139149	0.35585	0.0238173	0.0813084	8.58576e-11	4.78657e-10	18	25	23	A2	Adipose. visceral (STARNET)	EpiXcan	0.982983	starnet_vaf	0.999981
2224	ENSG00000205659	LIN52	0.923145	0.140296	0.355932	0.0223072	0.0139838	0.00826898	0.0203929	33	44	38	A2	Adipose. visceral (STARNET)	EpiXcan	0.982983	starnet_vaf	0.999981
2225	ENSG00000111199	TRPV4	-0.922942	-0.723852	0.356037	0.00113779	0.0191569	0.00206038	0.00549061	2	4	3	A2	Adipose. visceral (STARNET)	EpiXcan	0.982983	starnet_vaf	0.999981
2226	ENSG00000132383	RPA1	0.922388	0.0650767	0.356326	0.0655433	0.186103	6.4179e-25	8.31174e-24	47	73	60	A2	Adipose. visceral (STARNET)	EpiXcan	0.983186	starnet_vaf	0.999981
2227	ENSG00000151773	CCDC122	-0.922114	-0.0775016	0.356469	0.0840169	0.369353	4.04183e-55	1.46754e-53	20	54	22	A2	Adipose. visceral (STARNET)	EpiXcan	0.983186	starnet_vaf	0.999981
2228	ENSG00000151388	ADAMTS12	0.921812	0.319834	0.356627	0.00514767	0.0188887	0.00209688	0.0055837	4	4	4	A2	Adipose. visceral (STARNET)	EpiXcan	0.983186	starnet_vaf	0.999981
2229	ENSG00000048540	LMO3	-0.921471	-0.0501646	0.356804	0.16629	0.255129	7.00863e-35	1.34802e-33	17	27	23	A2	Adipose. visceral (STARNET)	EpiXcan	0.983186	starnet_vaf	0.999981
2230	ENSG00000259134	LINC00924	-0.921267	-0.12815	0.356911	0.0391002	0.115317	5.27227e-15	3.94326e-14	12	19	16	A2	Adipose. visceral (STARNET)	EpiXcan	0.983186	starnet_vaf	0.999981
2231	ENSG00000131504	DIAPH1	0.920507	0.092549	0.357308	0.0632788	0.0901925	4.90703e-12	2.99879e-11	41	60	46	A2	Adipose. visceral (STARNET)	EpiXcan	0.983837	starnet_vaf	0.999981
2232	ENSG00000131016	AKAP12	-0.919302	-0.170181	0.357938	0.0210995	0.0437481	2.58779e-06	9.63938e-06	11	16	12	A2	Adipose. visceral (STARNET)	EpiXcan	0.98393	starnet_vaf	0.999981
2233	ENSG00000164742	ADCY1	0.918687	0.0973379	0.358259	0.0575132	0.0895114	7.28334e-12	4.39748e-11	31	61	40	A2	Adipose. visceral (STARNET)	EpiXcan	0.98393	starnet_vaf	0.999981
2234	ENSG00000181754	AMIGO1	0.918571	0.0515628	0.35832	0.210079	0.323228	1.49124e-46	4.29652e-45	17	39	20	A2	Adipose. visceral (STARNET)	EpiXcan	0.98393	starnet_vaf	0.999981
2235	ENSG00000203778	FAM229B	0.918298	0.104213	0.358463	0.047677	0.105496	7.54439e-14	5.22019e-13	19	20	20	A2	Adipose. visceral (STARNET)	EpiXcan	0.98393	starnet_vaf	0.999981
2236	ENSG00000204991	SPIRE2	0.917916	0.0955565	0.358663	0.0714443	0.273185	1.26173e-37	2.66442e-36	44	78	53	A2	Adipose. visceral (STARNET)	EpiXcan	0.98393	starnet_vaf	0.999981
2237	ENSG00000105426	PTPRS	-0.917556	-0.145896	0.358851	0.031541	0.0515396	2.98401e-07	1.22326e-06	22	49	25	A2	Adipose. visceral (STARNET)	EpiXcan	0.98393	starnet_vaf	0.999981
2238	ENSG00000161509	GRIN2C	-0.917543	-0.173157	0.358858	0.0159313	0.0364862	1.70779e-05	5.81366e-05	9	16	12	A2	Adipose. visceral (STARNET)	EpiXcan	0.98393	starnet_vaf	0.999981
2239	ENSG00000122591	FAM126A	-0.917419	-0.179667	0.358923	0.0227616	0.0396859	7.1755e-06	2.55067e-05	16	43	20	A2	Adipose. visceral (STARNET)	EpiXcan	0.98393	starnet_vaf	0.999981
2240	ENSG00000163431	LMOD1	-0.916999	-0.0522652	0.359143	0.103382	0.154714	2.26472e-20	2.3057e-19	19	23	20	A2	Adipose. visceral (STARNET)	EpiXcan	0.98393	starnet_vaf	0.999981
2241	ENSG00000206535	LNP1	0.916848	0.102584	0.359222	0.0284447	0.107338	3.08774e-14	2.19191e-13	7	12	10	A2	Adipose. visceral (STARNET)	EpiXcan	0.98393	starnet_vaf	0.999981
2242	ENSG00000148541	FAM13C	-0.916367	-0.162819	0.359474	0.016765	0.0172941	0.00315041	0.00818096	15	31	18	A2	Adipose. visceral (STARNET)	EpiXcan	0.98393	starnet_vaf	0.999981
2243	ENSG00000151893	CACUL1	-0.915897	-0.2213	0.359721	0.0131835	0.0521894	1.98678e-07	8.30967e-07	17	30	25	A2	Adipose. visceral (STARNET)	EpiXcan	0.98393	starnet_vaf	0.999981
2244	ENSG00000123360	PDE1B	0.915848	0.0752872	0.359747	0.0919648	0.167356	2.20429e-22	2.51392e-21	11	19	14	A2	Adipose. visceral (STARNET)	EpiXcan	0.98393	starnet_vaf	0.999981
2245	ENSG00000141576	RNF157	0.915662	0.0389921	0.359844	0.0621323	0.151207	5.25004e-20	5.25484e-19	9	28	15	A2	Adipose. visceral (STARNET)	EpiXcan	0.98393	starnet_vaf	0.999981
2246	ENSG00000160310	PRMT2	-0.915626	-0.0247345	0.359863	0.09417	0.128172	8.46265e-17	7.03556e-16	44	70	55	A2	Adipose. visceral (STARNET)	EpiXcan	0.98393	starnet_vaf	0.999981
2247	ENSG00000177425	PAWR	-0.915548	-0.21096	0.359904	0.011173	0.0242986	0.000493915	0.0014176	11	27	16	A2	Adipose. visceral (STARNET)	EpiXcan	0.98393	starnet_vaf	0.999981
2248	ENSG00000214941	ZSWIM7	-0.91513	-0.0414727	0.360123	0.351945	0.525548	4.70687e-92	4.52655e-90	21	36	27	A2	Adipose. visceral (STARNET)	EpiXcan	0.984091	starnet_vaf	0.999981
2249	ENSG00000163607	GTPBP8	0.913328	0.078438	0.36107	0.0505018	0.110145	2.15647e-14	1.54937e-13	9	9	9	A2	Adipose. visceral (STARNET)	EpiXcan	0.984328	starnet_vaf	0.999981
2250	ENSG00000076248	UNG	-0.913037	-0.147943	0.361223	0.02667	0.040905	4.95678e-06	1.78743e-05	24	124	29	A2	Adipose. visceral (STARNET)	EpiXcan	0.984328	starnet_vaf	0.999981
2251	ENSG00000172197	MBOAT1	0.913006	0.110833	0.361239	0.0289467	0.045632	1.20382e-06	4.65346e-06	25	34	30	A2	Adipose. visceral (STARNET)	EpiXcan	0.984328	starnet_vaf	0.999981
2252	ENSG00000137185	ZSCAN9	0.912614	0.121207	0.361446	0.0411897	0.0690915	1.46263e-09	7.36907e-09	14	36	18	A2	Adipose. visceral (STARNET)	EpiXcan	0.984328	starnet_vaf	0.999981
2253	ENSG00000148734	NPFFR1	0.912271	0.375023	0.361626	0.00390245	0.0100406	0.0244373	0.0564821	2	4	3	A2	Adipose. visceral (STARNET)	EpiXcan	0.984328	starnet_vaf	0.999981
2254	ENSG00000215908	CROCCP2	0.911948	0.0743871	0.361796	0.134545	0.329398	4.42976e-48	1.32455e-46	64	107	80	A2	Adipose. visceral (STARNET)	EpiXcan	0.984328	starnet_vaf	0.999981
2255	ENSG00000146648	EGFR	0.911461	0.148267	0.362053	0.0240661	0.0311289	7.47258e-05	0.000236087	17	35	23	A2	Adipose. visceral (STARNET)	EpiXcan	0.984328	starnet_vaf	0.999981
2256	ENSG00000161921	CXCL16	0.911417	0.0394956	0.362076	0.230585	0.396219	1.83317e-60	7.65146e-59	33	41	37	A2	Adipose. visceral (STARNET)	EpiXcan	0.984328	starnet_vaf	0.999981
2257	ENSG00000136827	TOR1A	-0.911348	-0.169587	0.362112	0.00895655	0.0363068	1.45458e-05	4.99592e-05	2	9	3	A2	Adipose. visceral (STARNET)	EpiXcan	0.984328	starnet_vaf	0.999981
2258	ENSG00000198105	ZNF248	-0.911294	-0.2666	0.362141	0.00399516	0.0169559	0.00354702	0.00915075	5	9	6	A2	Adipose. visceral (STARNET)	EpiXcan	0.984328	starnet_vaf	0.999981
2259	ENSG00000141441	GAREM1	0.911227	0.171304	0.362176	0.00851645	0.0188541	0.00207218	0.00551999	13	21	16	A2	Adipose. visceral (STARNET)	EpiXcan	0.984328	starnet_vaf	0.999981
2260	ENSG00000168306	ACOX2	0.911127	0.0701402	0.362228	0.198503	0.233249	1.58837e-31	2.71396e-30	59	117	74	A2	Adipose. visceral (STARNET)	EpiXcan	0.984328	starnet_vaf	0.999981
2261	ENSG00000136143	SUCLA2	0.911004	0.110221	0.362293	0.0285863	0.0456559	9.77246e-07	3.81595e-06	11	17	12	A2	Adipose. visceral (STARNET)	EpiXcan	0.984328	starnet_vaf	0.999981
2262	ENSG00000155093	PTPRN2	-0.909698	-1.5813	0.362982	0.000132171	0.0258155	0.000326665	0.000956671	4	17	7	A2	Adipose. visceral (STARNET)	EpiXcan	0.984592	starnet_vaf	0.999981
2263	ENSG00000198756	COLGALT2	-0.908393	-0.109748	0.363671	0.0294975	0.0448925	1.83674e-06	6.94719e-06	22	34	25	A2	Adipose. visceral (STARNET)	EpiXcan	0.984592	starnet_vaf	0.999981
2264	ENSG00000242259	C22orf39	0.908185	0.144329	0.36378	0.00558684	0.0202246	0.00148739	0.00403391	13	30	14	A2	Adipose. visceral (STARNET)	EpiXcan	0.984592	starnet_vaf	0.999981
2265	ENSG00000175634	RPS6KB2	0.907923	0.0727178	0.363919	0.0649743	0.18089	6.89363e-24	8.57666e-23	19	29	25	A2	Adipose. visceral (STARNET)	EpiXcan	0.984592	starnet_vaf	0.999981
2266	ENSG00000185022	MAFF	0.907483	0.173493	0.364151	0.0122537	0.0436122	2.47935e-06	9.26451e-06	6	11	7	A2	Adipose. visceral (STARNET)	EpiXcan	0.984592	starnet_vaf	0.999981
2267	ENSG00000082641	NFE2L1	-0.907261	-0.301939	0.364269	0.00303314	0.0104906	0.0221212	0.0514799	8	57	11	A2	Adipose. visceral (STARNET)	EpiXcan	0.984592	starnet_vaf	0.999981
2268	ENSG00000084092	NOA1	0.907177	0.222306	0.364313	0.0074115	0.0806254	4.72956e-11	2.69263e-10	7	11	10	A2	Adipose. visceral (STARNET)	EpiXcan	0.984592	starnet_vaf	0.999981
2269	ENSG00000181444	ZNF467	-0.90703	-0.107523	0.364391	0.0367007	0.080197	6.67611e-11	3.76918e-10	25	77	33	A2	Adipose. visceral (STARNET)	EpiXcan	0.984592	starnet_vaf	0.999981
2270	ENSG00000023171	GRAMD1B	-0.906829	-0.0816459	0.364497	0.127018	0.177096	3.43634e-23	4.11349e-22	40	66	44	A2	Adipose. visceral (STARNET)	EpiXcan	0.984592	starnet_vaf	0.999981
2271	ENSG00000118804	STBD1	-0.906816	-0.259664	0.364504	0.0049433	0.0121558	0.0141674	0.0338841	3	27	3	A2	Adipose. visceral (STARNET)	EpiXcan	0.984592	starnet_vaf	0.999981
2272	ENSG00000027869	SH2D2A	-0.906753	-0.161109	0.364538	0.0252286	0.0308139	7.69017e-05	0.000242746	7	33	8	A2	Adipose. visceral (STARNET)	EpiXcan	0.984592	starnet_vaf	0.999981
2273	ENSG00000151233	GXYLT1	0.906586	0.0895019	0.364626	0.0537	0.0858865	1.89221e-11	1.10922e-10	30	63	34	A2	Adipose. visceral (STARNET)	EpiXcan	0.984592	starnet_vaf	0.999981
2274	ENSG00000160695	VPS11	-0.906399	-0.0578472	0.364724	0.111916	0.207383	2.51255e-28	3.7963e-27	14	16	15	A2	Adipose. visceral (STARNET)	EpiXcan	0.984592	starnet_vaf	0.999981
2275	ENSG00000104341	LAPTM4B	-0.906342	-0.169286	0.364755	0.0151608	0.0280556	0.000167399	0.000509511	30	50	34	A2	Adipose. visceral (STARNET)	EpiXcan	0.984592	starnet_vaf	0.999981
2276	ENSG00000128829	EIF2AK4	0.905809	0.0903885	0.365037	0.0579961	0.242042	4.35837e-33	7.88218e-32	33	42	39	A2	Adipose. visceral (STARNET)	EpiXcan	0.984592	starnet_vaf	0.999981
2277	ENSG00000151092	NGLY1	-0.905717	-0.108456	0.365086	0.030582	0.0279644	0.000176078	0.000534582	37	53	43	A2	Adipose. visceral (STARNET)	EpiXcan	0.984592	starnet_vaf	0.999981
2278	ENSG00000130429	ARPC1B	0.904864	0.222307	0.365537	0.0092304	0.0238062	0.000499414	0.00143165	11	24	13	A2	Adipose. visceral (STARNET)	EpiXcan	0.984592	starnet_vaf	0.999981
2279	ENSG00000100554	ATP6V1D	0.903838	0.0800523	0.366081	0.0577331	0.108967	2.82744e-14	2.01215e-13	17	28	20	A2	Adipose. visceral (STARNET)	EpiXcan	0.984592	starnet_vaf	0.999981
2280	ENSG00000196586	MYO6	-0.903645	-0.304244	0.366183	0.00459017	0.012147	0.0137744	0.033037	4	5	5	A2	Adipose. visceral (STARNET)	EpiXcan	0.984592	starnet_vaf	0.999981
2281	ENSG00000163110	PDLIM5	-0.903556	-0.181787	0.366231	0.0118088	0.0256557	0.000348819	0.00101862	7	21	8	A2	Adipose. visceral (STARNET)	EpiXcan	0.984592	starnet_vaf	0.999981
2282	ENSG00000007171	NOS2	0.902909	0.054062	0.366574	0.176223	0.292092	4.59328e-41	1.08779e-39	20	27	22	A2	Adipose. visceral (STARNET)	EpiXcan	0.984592	starnet_vaf	0.999981
2283	ENSG00000273117	AC144652.1	-0.902464	-0.0575257	0.36681	0.0662648	0.162238	9.43408e-22	1.03448e-20	17	42	19	A2	Adipose. visceral (STARNET)	EpiXcan	0.984592	starnet_vaf	0.999981
2284	ENSG00000153885	KCTD15	-0.902389	-0.259748	0.36685	0.0118624	0.0158859	0.00479694	0.0121745	11	19	15	A2	Adipose. visceral (STARNET)	EpiXcan	0.984592	starnet_vaf	0.999981
2285	ENSG00000257511	AC084824.1	0.901738	0.114074	0.367196	0.0335463	0.0402806	5.45269e-06	1.95931e-05	26	38	33	A2	Adipose. visceral (STARNET)	EpiXcan	0.984592	starnet_vaf	0.999981
2286	ENSG00000185298	CCDC137	0.901699	0.0984109	0.367217	0.00689743	0.0267375	0.000234502	0.000700895	29	75	40	A2	Adipose. visceral (STARNET)	EpiXcan	0.984592	starnet_vaf	0.999981
2287	ENSG00000212694	LINC01089	0.901126	0.0645891	0.367521	0.0700441	0.156066	2.0066e-20	2.05172e-19	30	42	39	A2	Adipose. visceral (STARNET)	EpiXcan	0.984592	starnet_vaf	0.999981
2288	ENSG00000184182	UBE2F	-0.901013	-0.146497	0.367582	0.0216637	0.0786122	1.73011e-10	9.43115e-10	11	20	15	A2	Adipose. visceral (STARNET)	EpiXcan	0.984592	starnet_vaf	0.999981
2289	ENSG00000173221	GLRX	-0.900886	-0.168511	0.367649	0.012181	0.0270099	0.000225207	0.000674674	8	14	8	A2	Adipose. visceral (STARNET)	EpiXcan	0.984592	starnet_vaf	0.999981
2290	ENSG00000104497	SNX16	-0.900473	-0.0671374	0.367869	0.101769	0.504209	2.84533e-87	2.43962e-85	23	39	31	A2	Adipose. visceral (STARNET)	EpiXcan	0.984592	starnet_vaf	0.999981
2291	ENSG00000138772	ANXA3	-0.900426	-0.0970534	0.367894	0.0551549	0.0800994	6.1101e-11	3.45511e-10	22	44	25	A2	Adipose. visceral (STARNET)	EpiXcan	0.984592	starnet_vaf	0.999981
2292	ENSG00000137497	NUMA1	-0.900276	-0.245653	0.367973	0.00791127	0.0101831	0.0241627	0.0559199	15	27	23	A2	Adipose. visceral (STARNET)	EpiXcan	0.984592	starnet_vaf	0.999981
2293	ENSG00000146576	C7orf26	-0.899871	-0.163054	0.368189	0.0208506	0.0116399	0.0160545	0.0381474	37	67	45	A2	Adipose. visceral (STARNET)	EpiXcan	0.984592	starnet_vaf	0.999981
2294	ENSG00000087494	PTHLH	0.899576	0.283361	0.368346	0.0106923	0.0283183	0.000169009	0.000513997	10	40	13	A2	Adipose. visceral (STARNET)	EpiXcan	0.984592	starnet_vaf	0.999981
2295	ENSG00000183621	ZNF438	0.898704	0.147963	0.36881	0.0182951	0.0237223	0.000578415	0.00164323	22	45	24	A2	Adipose. visceral (STARNET)	EpiXcan	0.984592	starnet_vaf	0.999981
2296	ENSG00000128266	GNAZ	-0.89863	-0.144556	0.36885	0.0200712	0.0136934	0.00906851	0.0222538	31	46	39	A2	Adipose. visceral (STARNET)	EpiXcan	0.984592	starnet_vaf	0.999981
2297	ENSG00000251602	AL928654.2	-0.89776	-0.247023	0.369314	0.00739663	0.0154252	0.00554174	0.0139504	9	21	14	A2	Adipose. visceral (STARNET)	EpiXcan	0.984592	starnet_vaf	0.999981
2298	ENSG00000189241	TSPYL1	-0.897128	-0.100118	0.369651	0.0377064	0.0650157	5.50903e-09	2.65347e-08	11	19	12	A2	Adipose. visceral (STARNET)	EpiXcan	0.984592	starnet_vaf	0.999981
2299	ENSG00000166033	HTRA1	-0.896967	-0.1221	0.369737	0.0142738	0.0272286	0.000208676	0.000627778	18	23	21	A2	Adipose. visceral (STARNET)	EpiXcan	0.984592	starnet_vaf	0.999981
2300	ENSG00000123146	ADGRE5	0.896913	0.304495	0.369765	0.0070184	0.0112765	0.0182504	0.0430277	4	29	5	A2	Adipose. visceral (STARNET)	EpiXcan	0.984592	starnet_vaf	0.999981
2301	ENSG00000151348	EXT2	-0.896846	-0.130772	0.369801	0.0106779	0.158792	6.9992e-21	7.36287e-20	11	15	14	A2	Adipose. visceral (STARNET)	EpiXcan	0.984592	starnet_vaf	0.999981
2302	ENSG00000124422	USP22	-0.896712	-0.1369	0.369873	0.027626	0.0422399	2.5814e-06	9.61808e-06	10	14	12	A2	Adipose. visceral (STARNET)	EpiXcan	0.984592	starnet_vaf	0.999981
2303	ENSG00000135297	MTO1	-0.896595	-0.0800961	0.369935	0.0379231	0.0813606	8.18467e-11	4.57191e-10	39	48	45	A2	Adipose. visceral (STARNET)	EpiXcan	0.984592	starnet_vaf	0.999981
2304	ENSG00000179818	PCBP1-AS1	-0.896335	-0.101789	0.370074	0.0271674	0.105894	3.56438e-14	2.51896e-13	13	19	17	A2	Adipose. visceral (STARNET)	EpiXcan	0.984592	starnet_vaf	0.999981
2305	ENSG00000151239	TWF1	-0.896297	-0.232198	0.370094	0.0115878	0.0145395	0.00710924	0.0176466	18	47	22	A2	Adipose. visceral (STARNET)	EpiXcan	0.984592	starnet_vaf	0.999981
2306	ENSG00000113734	BNIP1	0.895702	0.0433551	0.370412	0.154533	0.241718	1.14756e-32	2.04166e-31	23	40	26	A2	Adipose. visceral (STARNET)	EpiXcan	0.984592	starnet_vaf	0.999981
2307	ENSG00000137806	NDUFAF1	-0.895306	-0.224338	0.370623	0.00645177	0.0239948	0.000490061	0.00140739	2	2	2	A2	Adipose. visceral (STARNET)	EpiXcan	0.984592	starnet_vaf	0.999981
2308	ENSG00000170310	STX8	-0.895233	-0.0780727	0.370663	0.0623677	0.125483	1.3943e-16	1.14447e-15	18	24	22	A2	Adipose. visceral (STARNET)	EpiXcan	0.984592	starnet_vaf	0.999981
2309	ENSG00000110756	HPS5	0.895208	0.201243	0.370676	0.0147045	0.0117096	0.0155827	0.0371009	18	28	19	A2	Adipose. visceral (STARNET)	EpiXcan	0.984592	starnet_vaf	0.999981
2310	ENSG00000272379	AL008729.2	-0.894972	-0.114107	0.370802	0.0199587	0.0234099	0.00056427	0.00160561	34	47	38	A2	Adipose. visceral (STARNET)	EpiXcan	0.984592	starnet_vaf	0.999981
2311	ENSG00000104321	TRPA1	0.894616	0.099726	0.370992	0.0506477	0.0604721	2.32172e-08	1.05575e-07	73	114	90	A2	Adipose. visceral (STARNET)	EpiXcan	0.984592	starnet_vaf	0.999981
2312	ENSG00000114670	NEK11	-0.894522	-0.0775866	0.371042	0.0920319	0.149899	9.32995e-20	9.20896e-19	20	46	25	A2	Adipose. visceral (STARNET)	EpiXcan	0.984592	starnet_vaf	0.999981
2313	ENSG00000140876	NUDT7	0.89378	0.0326867	0.371439	0.305708	0.463542	7.69524e-77	4.9115e-75	33	73	43	A2	Adipose. visceral (STARNET)	EpiXcan	0.984592	starnet_vaf	0.999981
2314	ENSG00000156170	NDUFAF6	0.89371	0.120514	0.371477	0.0235232	0.0804245	1.08146e-10	5.973e-10	8	19	13	A2	Adipose. visceral (STARNET)	EpiXcan	0.984592	starnet_vaf	0.999981
2315	ENSG00000134508	CABLES1	-0.893474	-0.526942	0.371603	0.0020705	0.0160644	0.00483866	0.0122717	3	8	7	A2	Adipose. visceral (STARNET)	EpiXcan	0.984592	starnet_vaf	0.999981
2316	ENSG00000182108	DEXI	-0.892724	-0.147383	0.372005	0.0154332	0.042665	2.68989e-06	9.99944e-06	8	12	10	A2	Adipose. visceral (STARNET)	EpiXcan	0.984592	starnet_vaf	0.999981
2317	ENSG00000088970	KIZ	0.892442	0.0713491	0.372156	0.0630723	0.148936	1.7541e-19	1.71353e-18	28	47	34	A2	Adipose. visceral (STARNET)	EpiXcan	0.984592	starnet_vaf	0.999981
2318	ENSG00000140632	GLYR1	-0.892003	-0.0506934	0.372391	0.069927	0.129252	6.67039e-17	5.57158e-16	24	65	27	A2	Adipose. visceral (STARNET)	EpiXcan	0.984592	starnet_vaf	0.999981
2319	ENSG00000151353	TMEM18	-0.890962	-0.0512189	0.37295	0.108771	0.222929	5.68906e-30	9.21187e-29	15	31	19	A2	Adipose. visceral (STARNET)	EpiXcan	0.984592	starnet_vaf	0.999981
2320	ENSG00000170906	NDUFA3	0.890763	0.0922718	0.373057	0.0622568	0.0873971	1.13988e-11	6.78255e-11	24	45	29	A2	Adipose. visceral (STARNET)	EpiXcan	0.984592	starnet_vaf	0.999981
2321	ENSG00000273148	AL035563.1	-0.890563	-0.236453	0.373164	0.00582709	0.0264961	0.000267381	0.000792016	3	4	4	A2	Adipose. visceral (STARNET)	EpiXcan	0.984592	starnet_vaf	0.999981
2322	ENSG00000132541	RIDA	-0.890366	-0.474985	0.373269	0.0015834	0.0145215	0.00674153	0.016769	4	6	6	A2	Adipose. visceral (STARNET)	EpiXcan	0.984592	starnet_vaf	0.999981
2323	ENSG00000108106	UBE2S	-0.890248	-0.455914	0.373333	0.00267826	0.0130554	0.0108696	0.026441	2	4	2	A2	Adipose. visceral (STARNET)	EpiXcan	0.984592	starnet_vaf	0.999981
2324	ENSG00000219481	NBPF1	0.890198	0.0568093	0.37336	0.15295	0.37567	3.42382e-56	1.29604e-54	105	177	138	A2	Adipose. visceral (STARNET)	EpiXcan	0.984592	starnet_vaf	0.999981
2325	ENSG00000254838	GVINP1	0.889929	0.0249933	0.373504	0.0224991	0.0116136	0.0161243	0.0383005	37	97	40	A2	Adipose. visceral (STARNET)	EpiXcan	0.984592	starnet_vaf	0.999981
2326	ENSG00000107771	CCSER2	0.889717	0.182746	0.373618	0.0182375	0.0178777	0.00291774	0.00761148	13	15	15	A2	Adipose. visceral (STARNET)	EpiXcan	0.984592	starnet_vaf	0.999981
2327	ENSG00000109790	KLHL5	0.888779	0.0689545	0.374122	0.102244	0.151589	4.53583e-20	4.54958e-19	55	90	64	A2	Adipose. visceral (STARNET)	EpiXcan	0.984592	starnet_vaf	0.999981
2328	ENSG00000132141	CCT6B	0.888405	0.0451941	0.374323	0.146994	0.293098	4.75674e-41	1.12463e-39	37	67	47	A2	Adipose. visceral (STARNET)	EpiXcan	0.984592	starnet_vaf	0.999981
2329	ENSG00000169251	NMD3	0.888343	0.276789	0.374356	0.00526966	0.0111308	0.0191368	0.0449758	7	10	9	A2	Adipose. visceral (STARNET)	EpiXcan	0.984592	starnet_vaf	0.999981
2330	ENSG00000162877	PM20D1	0.888326	0.039388	0.374365	0.282988	0.429108	1.10446e-67	5.69558e-66	16	36	24	A2	Adipose. visceral (STARNET)	EpiXcan	0.984592	starnet_vaf	0.999981
2331	ENSG00000229413	AC018638.1	0.887749	0.0736086	0.374676	0.059535	0.129927	6.75655e-17	5.64024e-16	7	14	8	A2	Adipose. visceral (STARNET)	EpiXcan	0.984592	starnet_vaf	0.999981
2332	ENSG00000162520	SYNC	-0.88763	-0.0820593	0.37474	0.052838	0.156792	8.16168e-21	8.54784e-20	20	44	24	A2	Adipose. visceral (STARNET)	EpiXcan	0.984592	starnet_vaf	0.999981
2333	ENSG00000146909	NOM1	-0.887508	-0.313737	0.374806	0.0051495	0.0116636	0.0163746	0.0388367	9	10	10	A2	Adipose. visceral (STARNET)	EpiXcan	0.984592	starnet_vaf	0.999981
2334	ENSG00000242612	DECR2	-0.887457	-0.0418055	0.374833	0.121276	0.469586	1.54647e-77	1.01433e-75	28	81	41	A2	Adipose. visceral (STARNET)	EpiXcan	0.984592	starnet_vaf	0.999981
2335	ENSG00000101079	NDRG3	0.887188	0.0989524	0.374977	0.0273853	0.0398886	5.46322e-06	1.96259e-05	19	22	21	A2	Adipose. visceral (STARNET)	EpiXcan	0.984592	starnet_vaf	0.999981
2336	ENSG00000100302	RASD2	0.887174	0.215447	0.374985	0.00770915	0.0178693	0.00290408	0.00758278	3	19	4	A2	Adipose. visceral (STARNET)	EpiXcan	0.984592	starnet_vaf	0.999981
2337	ENSG00000197442	MAP3K5	0.885976	0.336316	0.375631	0.00306631	0.0254935	0.000317688	0.000932108	6	10	7	A2	Adipose. visceral (STARNET)	EpiXcan	0.984592	starnet_vaf	0.999981
2338	ENSG00000121417	ZNF211	-0.88472	-0.0942584	0.376308	0.032978	0.0833129	4.26763e-11	2.43843e-10	11	19	15	A2	Adipose. visceral (STARNET)	EpiXcan	0.984592	starnet_vaf	0.999981
2339	ENSG00000172292	CERS6	0.884549	0.16609	0.3764	0.00729627	0.0391599	7.45896e-06	2.64549e-05	1	14	1	A2	Adipose. visceral (STARNET)	EpiXcan	0.984592	starnet_vaf	0.999981
2340	ENSG00000158941	CCAR2	-0.884379	-0.190367	0.376492	0.0105961	0.0210645	0.00110064	0.00302288	14	25	17	A2	Adipose. visceral (STARNET)	EpiXcan	0.984592	starnet_vaf	0.999981
2341	ENSG00000272478	AL020996.3	0.884292	0.317268	0.376539	0.00440376	0.0108211	0.0210344	0.0491517	4	8	5	A2	Adipose. visceral (STARNET)	EpiXcan	0.984592	starnet_vaf	0.999981
2342	ENSG00000246174	KCTD21-AS1	0.884262	0.0482131	0.376555	0.161361	0.398343	1.89524e-61	8.05221e-60	49	101	66	A2	Adipose. visceral (STARNET)	EpiXcan	0.984592	starnet_vaf	0.999981
2343	ENSG00000270127	AC027020.2	-0.884027	-0.0245478	0.376682	0.501306	0.65808	9.66846e-139	2.29352e-136	14	29	20	A2	Adipose. visceral (STARNET)	EpiXcan	0.984592	starnet_vaf	0.999981
2344	ENSG00000181315	ZNF322	-0.884004	-0.0672185	0.376694	0.12498	0.272814	6.61275e-38	1.40686e-36	10	18	12	A2	Adipose. visceral (STARNET)	EpiXcan	0.984592	starnet_vaf	0.999981
2345	ENSG00000169629	RGPD8	0.883664	0.0524885	0.376878	0.165119	0.402895	5.81445e-63	2.58616e-61	41	59	50	A2	Adipose. visceral (STARNET)	EpiXcan	0.984592	starnet_vaf	0.999981
2346	ENSG00000105538	RASIP1	0.883556	0.168364	0.376936	0.00961085	0.0126546	0.012372	0.0298814	17	38	22	A2	Adipose. visceral (STARNET)	EpiXcan	0.984592	starnet_vaf	0.999981
2347	ENSG00000137177	KIF13A	-0.88351	-0.153602	0.376961	0.0289072	0.0184332	0.00229695	0.00608571	32	42	39	A2	Adipose. visceral (STARNET)	EpiXcan	0.984592	starnet_vaf	0.999981
2348	ENSG00000196204	RNF216P1	-0.88301	-0.0575934	0.377231	0.0958908	0.360094	8.61807e-54	3.01378e-52	32	58	43	A2	Adipose. visceral (STARNET)	EpiXcan	0.984592	starnet_vaf	0.999981
2349	ENSG00000109323	MANBA	-0.882742	-0.0494581	0.377376	0.120253	0.208373	3.03194e-28	4.56651e-27	25	36	28	A2	Adipose. visceral (STARNET)	EpiXcan	0.984592	starnet_vaf	0.999981
2350	ENSG00000116688	MFN2	0.882649	0.077529	0.377426	0.0376839	0.0707963	1.27588e-09	6.46017e-09	17	56	24	A2	Adipose. visceral (STARNET)	EpiXcan	0.984592	starnet_vaf	0.999981
2351	ENSG00000196950	SLC39A10	-0.882547	-0.244471	0.377481	0.00865409	0.037446	1.33196e-05	4.59584e-05	4	13	4	A2	Adipose. visceral (STARNET)	EpiXcan	0.984592	starnet_vaf	0.999981
2352	ENSG00000167863	ATP5H	-0.88205	-0.325203	0.37775	0.00521267	0.0263497	0.000249932	0.000744514	18	40	23	A2	Adipose. visceral (STARNET)	EpiXcan	0.984592	starnet_vaf	0.999981
2353	ENSG00000203799	CCDC162P	-0.881984	-0.493003	0.377786	0.00137205	0.022559	0.000807234	0.00224753	3	20	4	A2	Adipose. visceral (STARNET)	EpiXcan	0.984592	starnet_vaf	0.999981
2354	ENSG00000167815	PRDX2	0.88197	0.159848	0.377793	0.00701707	0.019126	0.00202558	0.00540805	8	10	8	A2	Adipose. visceral (STARNET)	EpiXcan	0.984592	starnet_vaf	0.999981
2355	ENSG00000182173	TSEN54	0.881936	0.164894	0.377811	0.0139447	0.0297612	0.000115854	0.000358781	8	18	10	A2	Adipose. visceral (STARNET)	EpiXcan	0.984592	starnet_vaf	0.999981
2356	ENSG00000229358	DPY19L1P1	0.881823	0.162241	0.377873	0.0209111	0.0439857	1.93461e-06	7.29024e-06	19	35	25	A2	Adipose. visceral (STARNET)	EpiXcan	0.984592	starnet_vaf	0.999981
2357	ENSG00000159784	FAM131B	0.881256	0.13504	0.378179	0.0291565	0.0682971	2.95133e-09	1.4535e-08	14	21	17	A2	Adipose. visceral (STARNET)	EpiXcan	0.984592	starnet_vaf	0.999981
2358	ENSG00000070950	RAD18	-0.88091	-0.108309	0.378367	0.0262907	0.0778346	2.29661e-10	1.2391e-09	21	31	24	A2	Adipose. visceral (STARNET)	EpiXcan	0.984592	starnet_vaf	0.999981
2359	ENSG00000204839	MROH6	-0.880828	-0.0261772	0.378411	0.0879682	0.168439	2.80066e-22	3.17119e-21	21	29	27	A2	Adipose. visceral (STARNET)	EpiXcan	0.984592	starnet_vaf	0.999981
2360	ENSG00000175582	RAB6A	-0.880701	-0.116458	0.37848	0.025403	0.0892925	9.34991e-12	5.59383e-11	9	39	12	A2	Adipose. visceral (STARNET)	EpiXcan	0.984592	starnet_vaf	0.999981
2361	ENSG00000143622	RIT1	-0.880263	-0.0742777	0.378717	0.0521917	0.137905	5.7968e-18	5.22851e-17	7	30	9	A2	Adipose. visceral (STARNET)	EpiXcan	0.984592	starnet_vaf	0.999981
2362	ENSG00000138792	ENPEP	0.880094	0.0919174	0.378808	0.0624033	0.10763	1.73944e-14	1.25928e-13	51	141	63	A2	Adipose. visceral (STARNET)	EpiXcan	0.984592	starnet_vaf	0.999981
2363	ENSG00000139687	RB1	-0.880079	-0.152105	0.378817	0.0338447	0.0494594	4.28048e-07	1.72736e-06	16	28	19	A2	Adipose. visceral (STARNET)	EpiXcan	0.984592	starnet_vaf	0.999981
2364	ENSG00000260552	AC023043.1	0.879927	0.136825	0.378899	0.0253702	0.111963	9.79573e-15	7.20158e-14	8	19	11	A2	Adipose. visceral (STARNET)	EpiXcan	0.984592	starnet_vaf	0.999981
2365	ENSG00000170430	MGMT	0.879434	0.0407766	0.379166	0.349271	0.624715	4.56322e-128	8.89702e-126	51	101	57	A2	Adipose. visceral (STARNET)	EpiXcan	0.984869	starnet_vaf	0.999981
2366	ENSG00000109061	MYH1	-0.878079	-0.0481522	0.379901	0.205829	0.324104	7.0655e-47	2.05651e-45	38	63	44	A2	Adipose. visceral (STARNET)	EpiXcan	0.986361	starnet_vaf	0.999981
2367	ENSG00000107745	MICU1	0.877654	0.145443	0.380132	0.0226333	0.0503249	3.95402e-07	1.5997e-06	16	22	19	A2	Adipose. visceral (STARNET)	EpiXcan	0.986543	starnet_vaf	0.999981
2368	ENSG00000204248	COL11A2	0.876699	0.12462	0.38065	0.0303015	0.0813241	6.72931e-11	3.79771e-10	19	26	23	A2	Adipose. visceral (STARNET)	EpiXcan	0.987142	starnet_vaf	0.999981
2369	ENSG00000005238	FAM214B	0.876274	0.218165	0.380881	0.00859872	0.0227183	0.000772886	0.00215907	14	37	16	A2	Adipose. visceral (STARNET)	EpiXcan	0.987142	starnet_vaf	0.999981
2370	ENSG00000163513	TGFBR2	0.875979	0.108218	0.381041	0.0426479	0.0325163	4.6391e-05	0.000149724	43	54	51	A2	Adipose. visceral (STARNET)	EpiXcan	0.987142	starnet_vaf	0.999981
2371	ENSG00000139211	AMIGO2	-0.87582	-0.123687	0.381128	0.0488535	0.128958	7.10668e-17	5.92209e-16	41	61	55	A2	Adipose. visceral (STARNET)	EpiXcan	0.987142	starnet_vaf	0.999981
2372	ENSG00000166206	GABRB3	0.875494	0.053141	0.381305	0.114126	0.364991	1.4783e-54	5.27335e-53	20	41	27	A2	Adipose. visceral (STARNET)	EpiXcan	0.987142	starnet_vaf	0.999981
2373	ENSG00000141540	TTYH2	-0.874705	-0.235786	0.381735	0.012896	0.0407206	5.71249e-06	2.04852e-05	7	18	10	A2	Adipose. visceral (STARNET)	EpiXcan	0.987142	starnet_vaf	0.999981
2374	ENSG00000160791	CCR5	-0.87429	-0.256662	0.381961	0.00955215	0.0105045	0.0227716	0.0528897	18	54	21	A2	Adipose. visceral (STARNET)	EpiXcan	0.987142	starnet_vaf	0.999981
2375	ENSG00000197245	FAM110D	0.874089	0.0829551	0.38207	0.0520576	0.0964458	1.07666e-12	6.88104e-12	22	30	26	A2	Adipose. visceral (STARNET)	EpiXcan	0.987142	starnet_vaf	0.999981
2376	ENSG00000205746	AC126755.1	0.874006	0.349912	0.382115	0.00630881	0.0179022	0.00271024	0.00710532	12	22	14	A2	Adipose. visceral (STARNET)	EpiXcan	0.987142	starnet_vaf	0.999981
2377	ENSG00000155760	FZD7	-0.873887	-0.0524269	0.38218	0.116319	0.166468	5.66014e-22	6.2889e-21	12	20	14	A2	Adipose. visceral (STARNET)	EpiXcan	0.987142	starnet_vaf	0.999981
2378	ENSG00000102996	MMP15	0.873534	0.0733415	0.382372	0.0416881	0.0216407	0.000994535	0.00274113	38	46	45	A2	Adipose. visceral (STARNET)	EpiXcan	0.987142	starnet_vaf	0.999981
2379	ENSG00000245573	BDNF-AS	0.873494	0.124747	0.382394	0.0204079	0.0409149	5.52499e-06	1.98378e-05	13	21	13	A2	Adipose. visceral (STARNET)	EpiXcan	0.987142	starnet_vaf	0.999981
2380	ENSG00000267796	LIN37	-0.873389	-0.27894	0.382451	0.00320188	0.0198266	0.00163966	0.00442747	3	9	4	A2	Adipose. visceral (STARNET)	EpiXcan	0.987142	starnet_vaf	0.999981
2381	ENSG00000186684	CYP27C1	0.872949	0.189988	0.382691	0.0102087	0.065059	6.46499e-09	3.08572e-08	4	8	6	A2	Adipose. visceral (STARNET)	EpiXcan	0.987345	starnet_vaf	0.999981
2382	ENSG00000073969	NSF	-0.872305	-0.243184	0.383042	0.0105893	0.0245979	0.000457045	0.00131869	11	17	15	A2	Adipose. visceral (STARNET)	EpiXcan	0.987837	starnet_vaf	0.999981
2383	ENSG00000061938	TNK2	-0.871564	-0.0949196	0.383446	0.044441	0.0773778	1.99551e-10	1.08281e-09	29	46	36	A2	Adipose. visceral (STARNET)	EpiXcan	0.988153	starnet_vaf	0.999981
2384	ENSG00000111639	MRPL51	0.871139	0.071032	0.383679	0.0298618	0.110539	1.20735e-14	8.83961e-14	14	21	19	A2	Adipose. visceral (STARNET)	EpiXcan	0.988153	starnet_vaf	0.999981
2385	ENSG00000081277	PKP1	-0.870979	-0.143601	0.383766	0.0152146	0.0203691	0.00141779	0.0038547	17	25	21	A2	Adipose. visceral (STARNET)	EpiXcan	0.988153	starnet_vaf	0.999981
2386	ENSG00000159200	RCAN1	0.87077	0.110784	0.38388	0.0306993	0.0425985	2.78191e-06	1.03139e-05	30	59	35	A2	Adipose. visceral (STARNET)	EpiXcan	0.988153	starnet_vaf	0.999981
2387	ENSG00000224373	IGHV4-59	0.870607	0.122388	0.383969	0.0263658	0.0343726	3.16536e-05	0.000104216	6	30	19	A2	Adipose. visceral (STARNET)	EpiXcan	0.988153	starnet_vaf	0.999981
2388	ENSG00000256683	ZNF350	-0.869996	-0.350942	0.384303	0.00515953	0.0128717	0.011495	0.0278719	9	63	13	A2	Adipose. visceral (STARNET)	EpiXcan	0.988598	starnet_vaf	0.999981
2389	ENSG00000101247	NDUFAF5	-0.869051	-0.0608584	0.38482	0.113323	0.196688	4.87632e-26	6.63524e-25	61	83	74	A2	Adipose. visceral (STARNET)	EpiXcan	0.989513	starnet_vaf	0.999981
2390	ENSG00000217930	PAM16	0.868689	0.135768	0.385017	0.0163021	0.0489436	4.72895e-07	1.89918e-06	6	11	6	A2	Adipose. visceral (STARNET)	EpiXcan	0.989607	starnet_vaf	0.999981
2391	ENSG00000124275	MTRR	-0.867986	-0.37006	0.385402	0.00600361	0.129046	4.07316e-17	3.47561e-16	10	27	18	A2	Adipose. visceral (STARNET)	EpiXcan	0.990182	starnet_vaf	0.999981
2392	ENSG00000255471	AP001528.2	0.867233	0.130075	0.385814	0.0361107	0.0585141	3.82732e-08	1.70659e-07	21	26	24	A2	Adipose. visceral (STARNET)	EpiXcan	0.990414	starnet_vaf	0.999981
2393	ENSG00000100478	AP4S1	0.867057	0.247901	0.385911	0.00672324	0.0147029	0.00644276	0.0160849	5	12	6	A2	Adipose. visceral (STARNET)	EpiXcan	0.990414	starnet_vaf	0.999981
2394	ENSG00000067113	PLPP1	-0.866937	-0.0974501	0.385976	0.0420636	0.0692532	2.38593e-09	1.18233e-08	19	36	20	A2	Adipose. visceral (STARNET)	EpiXcan	0.990414	starnet_vaf	0.999981
2395	ENSG00000150051	MKX	-0.866438	-0.0879935	0.38625	0.0633874	0.0832229	4.95828e-11	2.81834e-10	27	50	32	A2	Adipose. visceral (STARNET)	EpiXcan	0.990666	starnet_vaf	0.999981
2396	ENSG00000149575	SCN2B	0.864064	0.0396122	0.387552	0.265518	0.348703	2.42943e-51	7.89454e-50	31	62	39	A2	Adipose. visceral (STARNET)	EpiXcan	0.990666	starnet_vaf	0.999981
2397	ENSG00000101752	MIB1	-0.863978	-0.442446	0.3876	0.00239766	0.0234833	0.000625558	0.00176904	1	6	1	A2	Adipose. visceral (STARNET)	EpiXcan	0.990666	starnet_vaf	0.999981
2398	ENSG00000154803	FLCN	-0.863322	-0.0477036	0.387961	0.121601	0.210433	4.24092e-28	6.34044e-27	9	18	11	A2	Adipose. visceral (STARNET)	EpiXcan	0.990666	starnet_vaf	0.999981
2399	ENSG00000100744	GSKIP	-0.863202	-0.139311	0.388026	0.0266074	0.225786	2.23524e-30	3.68646e-29	7	11	9	A2	Adipose. visceral (STARNET)	EpiXcan	0.990666	starnet_vaf	0.999981
2400	ENSG00000164694	FNDC1	-0.863169	-0.24459	0.388044	0.0149318	0.0885393	6.65065e-12	4.03425e-11	15	28	20	A2	Adipose. visceral (STARNET)	EpiXcan	0.990666	starnet_vaf	0.999981
2401	ENSG00000138678	GPAT3	0.86272	0.13552	0.388291	0.0147993	0.0497284	4.60208e-07	1.85189e-06	8	16	9	A2	Adipose. visceral (STARNET)	EpiXcan	0.990666	starnet_vaf	0.999981
2402	ENSG00000237765	FAM200B	0.860163	0.202006	0.389699	0.0103156	0.0180294	0.00236486	0.00625633	24	36	28	A2	Adipose. visceral (STARNET)	EpiXcan	0.990666	starnet_vaf	0.999981
2403	ENSG00000230715	AC018638.2	0.860054	0.0447511	0.389759	0.154297	0.245283	1.64921e-33	3.03272e-32	41	89	54	A2	Adipose. visceral (STARNET)	EpiXcan	0.990666	starnet_vaf	0.999981
2404	ENSG00000117174	ZNHIT6	-0.860045	-0.191694	0.389764	0.00981187	0.0357131	2.31479e-05	7.7594e-05	5	8	6	A2	Adipose. visceral (STARNET)	EpiXcan	0.990666	starnet_vaf	0.999981
2405	ENSG00000198081	ZBTB14	0.86004	0.14505	0.389767	0.0206802	0.0122718	0.0133289	0.0320699	27	92	29	A2	Adipose. visceral (STARNET)	EpiXcan	0.990666	starnet_vaf	0.999981
2406	ENSG00000010030	ETV7	-0.859935	-0.183409	0.389825	0.00867504	0.0993221	2.81273e-13	1.87511e-12	3	14	4	A2	Adipose. visceral (STARNET)	EpiXcan	0.990666	starnet_vaf	0.999981
2407	ENSG00000198498	TMA16	-0.859671	-0.267323	0.389971	0.00357393	0.0128526	0.011536	0.0279617	4	5	4	A2	Adipose. visceral (STARNET)	EpiXcan	0.990666	starnet_vaf	0.999981
2408	ENSG00000272734	ADIRF-AS1	0.859653	0.159	0.38998	0.0126804	0.01532	0.00595442	0.0149259	9	25	10	A2	Adipose. visceral (STARNET)	EpiXcan	0.990666	starnet_vaf	0.999981
2409	ENSG00000163754	GYG1	-0.859624	-0.401171	0.389997	0.00165686	0.0114627	0.0162908	0.0386573	4	8	4	A2	Adipose. visceral (STARNET)	EpiXcan	0.990666	starnet_vaf	0.999981
2410	ENSG00000118369	USP35	-0.859594	-0.114938	0.390013	0.0102767	0.0187418	0.0021645	0.00574979	6	11	9	A2	Adipose. visceral (STARNET)	EpiXcan	0.990666	starnet_vaf	0.999981
2411	ENSG00000166348	USP54	-0.859578	-0.117363	0.390022	0.0195609	0.0443488	2.1285e-06	7.99337e-06	13	16	13	A2	Adipose. visceral (STARNET)	EpiXcan	0.990666	starnet_vaf	0.999981
2412	ENSG00000234444	ZNF736	-0.859535	-0.0577377	0.390045	0.100265	0.087667	2.80733e-12	1.74027e-11	40	62	48	A2	Adipose. visceral (STARNET)	EpiXcan	0.990666	starnet_vaf	0.999981
2413	ENSG00000111254	AKAP3	-0.859493	-0.0284109	0.390068	0.385025	0.452184	1.20196e-72	7.18804e-71	40	60	46	A2	Adipose. visceral (STARNET)	EpiXcan	0.990666	starnet_vaf	0.999981
2414	ENSG00000123739	PLA2G12A	-0.859004	-0.145044	0.390338	0.0124986	0.0183198	0.00256369	0.00674847	26	40	29	A2	Adipose. visceral (STARNET)	EpiXcan	0.990666	starnet_vaf	0.999981
2415	ENSG00000112031	MTRF1L	-0.858651	-0.0287179	0.390533	0.424108	0.626639	2.54798e-126	4.64941e-124	55	82	68	A2	Adipose. visceral (STARNET)	EpiXcan	0.990666	starnet_vaf	0.999981
2416	ENSG00000187848	P2RX2	-0.858296	-0.0628121	0.390729	0.127769	0.201129	1.79463e-27	2.5932e-26	36	71	41	A2	Adipose. visceral (STARNET)	EpiXcan	0.990666	starnet_vaf	0.999981
2417	ENSG00000033178	UBA6	-0.858287	-0.102007	0.390734	0.0207364	0.041946	3.22903e-06	1.1891e-05	17	27	22	A2	Adipose. visceral (STARNET)	EpiXcan	0.990666	starnet_vaf	0.999981
2418	ENSG00000048471	SNX29	0.857996	0.17677	0.390895	0.0180608	0.0125228	0.0123755	0.0298848	21	31	25	A2	Adipose. visceral (STARNET)	EpiXcan	0.990666	starnet_vaf	0.999981
2419	ENSG00000184207	PGP	0.85793	0.335526	0.390931	0.0081511	0.0193581	0.00186717	0.00501138	13	44	19	A2	Adipose. visceral (STARNET)	EpiXcan	0.990666	starnet_vaf	0.999981
2420	ENSG00000134825	TMEM258	0.857894	0.175284	0.390951	0.0108351	0.0211945	0.00111632	0.00306375	5	8	5	A2	Adipose. visceral (STARNET)	EpiXcan	0.990666	starnet_vaf	0.999981
2421	ENSG00000197969	VPS13A	0.857381	0.31821	0.391234	0.00167475	0.0222424	0.000811323	0.00225803	8	15	13	A2	Adipose. visceral (STARNET)	EpiXcan	0.990666	starnet_vaf	0.999981
2422	ENSG00000154134	ROBO3	-0.857097	-0.0463746	0.391391	0.116536	0.192265	1.39068e-25	1.84814e-24	52	92	63	A2	Adipose. visceral (STARNET)	EpiXcan	0.990666	starnet_vaf	0.999981
2423	ENSG00000100360	IFT27	0.85696	0.135171	0.391467	0.0406651	0.0839332	1.45399e-11	8.57988e-11	8	11	11	A2	Adipose. visceral (STARNET)	EpiXcan	0.990666	starnet_vaf	0.999981
2424	ENSG00000103549	RNF40	-0.856549	-0.537897	0.391694	0.0025882	0.0393514	7.58336e-06	2.68226e-05	8	33	12	A2	Adipose. visceral (STARNET)	EpiXcan	0.990666	starnet_vaf	0.999981
2425	ENSG00000125166	GOT2	0.856173	0.096767	0.391902	0.0391981	0.0795795	1.25491e-10	6.89089e-10	8	31	9	A2	Adipose. visceral (STARNET)	EpiXcan	0.990666	starnet_vaf	0.999981
2426	ENSG00000165948	IFI27L1	-0.85614	-0.162646	0.39192	0.0155623	0.0875669	8.63266e-12	5.17124e-11	5	27	11	A2	Adipose. visceral (STARNET)	EpiXcan	0.990666	starnet_vaf	0.999981
2427	ENSG00000133835	HSD17B4	0.856061	0.121889	0.391964	0.0197142	0.0427913	2.94284e-06	1.08878e-05	9	12	10	A2	Adipose. visceral (STARNET)	EpiXcan	0.990666	starnet_vaf	0.999981
2428	ENSG00000272758	AC083798.2	-0.855906	-0.0385931	0.39205	0.179396	0.235652	8.98062e-32	1.55123e-30	31	60	33	A2	Adipose. visceral (STARNET)	EpiXcan	0.990666	starnet_vaf	0.999981
2429	ENSG00000137700	SLC37A4	0.855805	0.202738	0.392106	0.0136381	0.0313991	6.39275e-05	0.000203826	23	82	27	A2	Adipose. visceral (STARNET)	EpiXcan	0.990666	starnet_vaf	0.999981
2430	ENSG00000167965	MLST8	0.855601	0.0639646	0.392219	0.052166	0.154904	3.1456e-20	3.17753e-19	35	61	43	A2	Adipose. visceral (STARNET)	EpiXcan	0.990666	starnet_vaf	0.999981
2431	ENSG00000160593	JAML	-0.855591	-0.0747348	0.392224	0.0706014	0.131027	4.66676e-17	3.9584e-16	12	27	13	A2	Adipose. visceral (STARNET)	EpiXcan	0.990666	starnet_vaf	0.999981
2432	ENSG00000182704	TSKU	-0.855379	-0.0796554	0.392341	0.0340183	0.0646807	7.34573e-09	3.49321e-08	32	37	35	A2	Adipose. visceral (STARNET)	EpiXcan	0.990666	starnet_vaf	0.999981
2433	ENSG00000141965	FEM1A	-0.855057	-0.296703	0.39252	0.00346406	0.0345772	3.0248e-05	9.98886e-05	3	15	6	A2	Adipose. visceral (STARNET)	EpiXcan	0.990666	starnet_vaf	0.999981
2434	ENSG00000077420	APBB1IP	-0.855012	-0.0528963	0.392545	0.111078	0.152453	5.31331e-20	5.3107e-19	36	68	44	A2	Adipose. visceral (STARNET)	EpiXcan	0.990666	starnet_vaf	0.999981
2435	ENSG00000049860	HEXB	-0.85437	-0.432868	0.3929	0.00151019	0.0159643	0.00478962	0.0121581	1	1	1	A2	Adipose. visceral (STARNET)	EpiXcan	0.990666	starnet_vaf	0.999981
2436	ENSG00000110315	RNF141	0.854293	0.102683	0.392943	0.0299851	0.0679964	2.44928e-09	1.2117e-08	6	18	11	A2	Adipose. visceral (STARNET)	EpiXcan	0.990666	starnet_vaf	0.999981
2437	ENSG00000092020	PPP2R3C	0.853787	0.0842863	0.393223	0.0376602	0.0380062	1.08974e-05	3.80059e-05	25	39	30	A2	Adipose. visceral (STARNET)	EpiXcan	0.990666	starnet_vaf	0.999981
2438	ENSG00000074201	CLNS1A	-0.853645	-0.137726	0.393302	0.0159456	0.0241641	0.000505852	0.00144953	22	41	25	A2	Adipose. visceral (STARNET)	EpiXcan	0.990666	starnet_vaf	0.999981
2439	ENSG00000198515	CNGA1	0.853529	0.0344639	0.393366	0.424719	0.62679	9.82002e-126	1.76922e-123	45	67	52	A2	Adipose. visceral (STARNET)	EpiXcan	0.990666	starnet_vaf	0.999981
2440	ENSG00000115839	RAB3GAP1	0.852834	0.136696	0.393752	0.0218447	0.018763	0.00218519	0.00580041	29	43	34	A2	Adipose. visceral (STARNET)	EpiXcan	0.990666	starnet_vaf	0.999981
2441	ENSG00000228314	CYP4F29P	0.85248	0.224068	0.393948	0.0101558	0.084119	3.56984e-11	2.04877e-10	24	91	47	A2	Adipose. visceral (STARNET)	EpiXcan	0.990666	starnet_vaf	0.999981
2442	ENSG00000204792	LINC01291	-0.852041	-0.132531	0.394191	0.0145829	0.801761	2.69817e-225	4.80038e-222	16	50	19	A2	Adipose. visceral (STARNET)	EpiXcan	0.990666	starnet_vaf	0.999981
2443	ENSG00000176222	ZNF404	0.851868	0.0516731	0.394287	0.138812	0.306347	1.96368e-44	5.29339e-43	39	52	47	A2	Adipose. visceral (STARNET)	EpiXcan	0.990666	starnet_vaf	0.999981
2444	ENSG00000164187	LMBRD2	-0.851856	-0.16942	0.394294	0.00913877	0.0298178	9.9561e-05	0.000310213	13	29	18	A2	Adipose. visceral (STARNET)	EpiXcan	0.990666	starnet_vaf	0.999981
2445	ENSG00000272871	AL159169.2	-0.851635	-0.0916161	0.394417	0.0586872	0.119296	1.36305e-15	1.05208e-14	16	27	20	A2	Adipose. visceral (STARNET)	EpiXcan	0.990666	starnet_vaf	0.999981
2446	ENSG00000136048	DRAM1	-0.851557	-0.0766296	0.39446	0.0551495	0.118152	1.92905e-15	1.47693e-14	11	23	13	A2	Adipose. visceral (STARNET)	EpiXcan	0.990666	starnet_vaf	0.999981
2447	ENSG00000166471	TMEM41B	-0.850731	-0.134728	0.394919	0.0268843	0.038091	7.54242e-06	2.66929e-05	13	23	18	A2	Adipose. visceral (STARNET)	EpiXcan	0.990786	starnet_vaf	0.999981
2448	ENSG00000205363	C15orf59	-0.850626	-0.261342	0.394977	0.00640431	0.0172572	0.00344813	0.00891017	10	11	10	A2	Adipose. visceral (STARNET)	EpiXcan	0.990786	starnet_vaf	0.999981
2449	ENSG00000162852	CNST	0.850357	0.234276	0.395127	0.00866615	0.0344263	2.81149e-05	9.3225e-05	4	5	4	A2	Adipose. visceral (STARNET)	EpiXcan	0.990786	starnet_vaf	0.999981
2450	ENSG00000009830	POMT2	0.850309	0.0861935	0.395153	0.0357786	0.0692981	2.19101e-09	1.08885e-08	27	57	31	A2	Adipose. visceral (STARNET)	EpiXcan	0.990786	starnet_vaf	0.999981
2451	ENSG00000172340	SUCLG2	0.849353	0.0962876	0.395685	0.0472841	0.120565	7.52548e-16	5.90139e-15	16	33	20	A2	Adipose. visceral (STARNET)	EpiXcan	0.991693	starnet_vaf	0.999981
2452	ENSG00000099949	LZTR1	0.848515	0.128272	0.396151	0.0279152	0.125314	2.2704e-16	1.82879e-15	33	60	43	A2	Adipose. visceral (STARNET)	EpiXcan	0.991693	starnet_vaf	0.999981
2453	ENSG00000239213	NCK1-AS1	-0.848508	-0.160149	0.396155	0.0139121	0.0648813	7.40924e-09	3.52106e-08	11	20	14	A2	Adipose. visceral (STARNET)	EpiXcan	0.991693	starnet_vaf	0.999981
2454	ENSG00000047579	DTNBP1	0.848125	0.114914	0.396369	0.0224439	0.0385655	8.8958e-06	3.12859e-05	13	14	13	A2	Adipose. visceral (STARNET)	EpiXcan	0.991693	starnet_vaf	0.999981
2455	ENSG00000144118	RALB	0.847886	0.161485	0.396502	0.012055	0.0373522	1.19976e-05	4.1639e-05	8	20	14	A2	Adipose. visceral (STARNET)	EpiXcan	0.991693	starnet_vaf	0.999981
2456	ENSG00000244482	LILRA6	0.847678	0.121718	0.396618	0.0366481	0.244567	1.34749e-33	2.4843e-32	47	83	75	A2	Adipose. visceral (STARNET)	EpiXcan	0.991693	starnet_vaf	0.999981
2457	ENSG00000127399	LRRC61	0.847228	0.0281391	0.396868	0.35141	0.488405	9.93654e-82	7.56293e-80	43	68	60	A2	Adipose. visceral (STARNET)	EpiXcan	0.991693	starnet_vaf	0.999981
2458	ENSG00000157601	MX1	-0.84714	-0.0902379	0.396917	0.0497494	0.104725	6.9795e-14	4.8411e-13	26	68	28	A2	Adipose. visceral (STARNET)	EpiXcan	0.991693	starnet_vaf	0.999981
2459	ENSG00000272316	AL021368.2	-0.847049	-0.0913852	0.396968	0.0581236	0.111841	7.1219e-15	5.2988e-14	12	27	15	A2	Adipose. visceral (STARNET)	EpiXcan	0.991693	starnet_vaf	0.999981
2460	ENSG00000132849	PATJ	-0.846028	-0.0619252	0.397537	0.108645	0.109706	1.99444e-14	1.43731e-13	66	146	74	A2	Adipose. visceral (STARNET)	EpiXcan	0.992601	starnet_vaf	0.999981
2461	ENSG00000067560	RHOA	0.845818	0.151377	0.397654	0.0210462	0.0127801	0.0119783	0.0289797	13	19	14	A2	Adipose. visceral (STARNET)	EpiXcan	0.992601	starnet_vaf	0.999981
2462	ENSG00000091128	LAMB4	0.845199	0.100617	0.398	0.0343967	0.0656787	5.5845e-09	2.688e-08	5	23	8	A2	Adipose. visceral (STARNET)	EpiXcan	0.992833	starnet_vaf	0.999981
2463	ENSG00000151693	ASAP2	0.844614	0.142279	0.398326	0.013677	0.0202107	0.0014731	0.00399821	17	23	18	A2	Adipose. visceral (STARNET)	EpiXcan	0.992833	starnet_vaf	0.999981
2464	ENSG00000149243	KLHL35	0.844559	0.0606315	0.398357	0.0552206	0.0128151	0.0114404	0.0277491	41	73	55	A2	Adipose. visceral (STARNET)	EpiXcan	0.992833	starnet_vaf	0.999981
2465	ENSG00000215915	ATAD3C	0.844268	0.0748194	0.39852	0.0833638	0.170769	2.29596e-23	2.78114e-22	23	58	32	A2	Adipose. visceral (STARNET)	EpiXcan	0.992833	starnet_vaf	0.999981
2466	ENSG00000188732	FAM221A	-0.843994	-0.0976913	0.398673	0.0258366	0.177219	2.18255e-23	2.64602e-22	8	14	10	A2	Adipose. visceral (STARNET)	EpiXcan	0.992833	starnet_vaf	0.999981
2467	ENSG00000178977	LINC00324	0.843513	0.192694	0.398942	0.014521	0.020889	0.0012232	0.00334546	11	20	15	A2	Adipose. visceral (STARNET)	EpiXcan	0.992833	starnet_vaf	0.999981
2468	ENSG00000204536	CCHCR1	0.843194	0.0457838	0.39912	0.138613	0.190351	2.00741e-25	2.65041e-24	15	26	17	A2	Adipose. visceral (STARNET)	EpiXcan	0.992833	starnet_vaf	0.999981
2469	ENSG00000196975	ANXA4	-0.842878	-0.136346	0.399297	0.0111078	0.0278876	0.000193396	0.000584046	9	12	12	A2	Adipose. visceral (STARNET)	EpiXcan	0.992833	starnet_vaf	0.999981
2470	ENSG00000136925	TSTD2	-0.842743	-0.311315	0.399372	0.00695573	0.0328865	4.7891e-05	0.00015432	3	15	6	A2	Adipose. visceral (STARNET)	EpiXcan	0.992833	starnet_vaf	0.999981
2471	ENSG00000092203	TOX4	-0.842661	-0.0992242	0.399418	0.0205514	0.0560439	7.69335e-08	3.34656e-07	24	77	36	A2	Adipose. visceral (STARNET)	EpiXcan	0.992833	starnet_vaf	0.999981
2472	ENSG00000186453	FAM228A	0.842103	0.0236918	0.39973	0.394858	0.492816	1.08741e-82	8.36597e-81	43	80	54	A2	Adipose. visceral (STARNET)	EpiXcan	0.992833	starnet_vaf	0.999981
2473	ENSG00000256043	CTSO	-0.841547	-0.109846	0.400042	0.0325889	0.0741051	4.26646e-10	2.24656e-09	8	23	8	A2	Adipose. visceral (STARNET)	EpiXcan	0.992833	starnet_vaf	0.999981
2474	ENSG00000156381	ANKRD9	0.841505	0.313375	0.400065	0.00432491	0.0459441	1.12192e-06	4.35434e-06	14	16	16	A2	Adipose. visceral (STARNET)	EpiXcan	0.992833	starnet_vaf	0.999981
2475	ENSG00000134240	HMGCS2	0.841211	0.132264	0.400229	0.0284981	0.0623116	1.47332e-08	6.8172e-08	5	17	5	A2	Adipose. visceral (STARNET)	EpiXcan	0.992833	starnet_vaf	0.999981
2476	ENSG00000169783	LINGO1	-0.841053	-0.199312	0.400318	0.0104397	0.0365865	1.58345e-05	5.4111e-05	6	13	8	A2	Adipose. visceral (STARNET)	EpiXcan	0.992833	starnet_vaf	0.999981
2477	ENSG00000018625	ATP1A2	-0.840387	-0.304847	0.400691	0.00824472	0.0216748	0.000956469	0.00263775	15	25	23	A2	Adipose. visceral (STARNET)	EpiXcan	0.992833	starnet_vaf	0.999981
2478	ENSG00000175893	ZDHHC21	-0.840277	-0.098955	0.400753	0.0514191	0.0808492	9.72132e-11	5.39219e-10	23	40	26	A2	Adipose. visceral (STARNET)	EpiXcan	0.992833	starnet_vaf	0.999981
2479	ENSG00000214063	TSPAN4	0.839559	0.13278	0.401156	0.0132614	0.0889776	9.17095e-12	5.48907e-11	12	23	13	A2	Adipose. visceral (STARNET)	EpiXcan	0.992833	starnet_vaf	0.999981
2480	ENSG00000125818	PSMF1	0.839497	0.273826	0.401191	0.00335261	0.0179162	0.00268715	0.0070487	5	23	9	A2	Adipose. visceral (STARNET)	EpiXcan	0.992833	starnet_vaf	0.999981
2481	ENSG00000204856	FAM216A	0.838734	0.132374	0.401619	0.0107141	0.0508214	3.61442e-07	1.47067e-06	12	25	19	A2	Adipose. visceral (STARNET)	EpiXcan	0.992833	starnet_vaf	0.999981
2482	ENSG00000168405	CMAHP	0.838226	0.0278992	0.401904	0.285488	0.411118	2.77829e-64	1.2756e-62	73	106	89	A2	Adipose. visceral (STARNET)	EpiXcan	0.992833	starnet_vaf	0.999981
2483	ENSG00000164124	TMEM144	-0.838038	-0.11568	0.40201	0.0611804	0.075258	3.86569e-10	2.04385e-09	33	53	38	A2	Adipose. visceral (STARNET)	EpiXcan	0.992833	starnet_vaf	0.999981
2484	ENSG00000118894	EEF2KMT	0.83742	0.384923	0.402357	0.00379417	0.0445455	1.3999e-06	5.36478e-06	7	35	12	A2	Adipose. visceral (STARNET)	EpiXcan	0.992833	starnet_vaf	0.999981
2485	ENSG00000100124	ANKRD54	0.836885	0.0542815	0.402657	0.254925	0.377086	4.882e-57	1.89851e-55	9	79	9	A2	Adipose. visceral (STARNET)	EpiXcan	0.992833	starnet_vaf	0.999981
2486	ENSG00000170381	SEMA3E	0.836878	0.0751748	0.402661	0.0817237	0.167001	5.29075e-22	5.89689e-21	11	24	13	A2	Adipose. visceral (STARNET)	EpiXcan	0.992833	starnet_vaf	0.999981
2487	ENSG00000100968	NFATC4	0.836828	0.103546	0.402689	0.0261129	0.0542026	1.53425e-07	6.50878e-07	32	64	42	A2	Adipose. visceral (STARNET)	EpiXcan	0.992833	starnet_vaf	0.999981
2488	ENSG00000028310	BRD9	0.836675	0.235668	0.402775	0.00529461	0.0195906	0.00164367	0.00443747	32	51	43	A2	Adipose. visceral (STARNET)	EpiXcan	0.992833	starnet_vaf	0.999981
2489	ENSG00000141497	ZMYND15	0.836398	0.117255	0.402931	0.0203078	0.0789525	1.46256e-10	7.99718e-10	6	13	7	A2	Adipose. visceral (STARNET)	EpiXcan	0.992833	starnet_vaf	0.999981
2490	ENSG00000129467	ADCY4	-0.836396	-0.0749651	0.402932	0.0460361	0.123246	4.53841e-16	3.60062e-15	9	12	11	A2	Adipose. visceral (STARNET)	EpiXcan	0.992833	starnet_vaf	0.999981
2491	ENSG00000143575	HAX1	-0.836334	-0.133993	0.402967	0.031669	0.0730902	4.08884e-10	2.15702e-09	7	32	9	A2	Adipose. visceral (STARNET)	EpiXcan	0.992833	starnet_vaf	0.999981
2492	ENSG00000114302	PRKAR2A	0.836329	0.111135	0.40297	0.0162258	0.103161	1.4892e-13	1.01029e-12	9	18	12	A2	Adipose. visceral (STARNET)	EpiXcan	0.992833	starnet_vaf	0.999981
2493	ENSG00000158711	ELK4	0.835794	0.202336	0.403271	0.00656631	0.04787	7.73387e-07	3.05089e-06	4	13	8	A2	Adipose. visceral (STARNET)	EpiXcan	0.992833	starnet_vaf	0.999981
2494	ENSG00000228035	AL512638.2	-0.835599	-0.210866	0.403381	0.00634352	0.0342499	3.40635e-05	0.000111758	10	17	14	A2	Adipose. visceral (STARNET)	EpiXcan	0.992833	starnet_vaf	0.999981
2495	ENSG00000100211	CBY1	0.835562	0.0619526	0.403401	0.0840038	0.130921	2.77907e-17	2.39579e-16	44	69	57	A2	Adipose. visceral (STARNET)	EpiXcan	0.992833	starnet_vaf	0.999981
2496	ENSG00000124613	ZNF391	-0.835055	-0.09817	0.403686	0.0321268	0.0868044	9.85514e-12	5.88374e-11	19	54	26	A2	Adipose. visceral (STARNET)	EpiXcan	0.992833	starnet_vaf	0.999981
2497	ENSG00000233901	LINC01503	-0.834664	-0.108276	0.403907	0.0393729	0.0440394	1.7983e-06	6.80904e-06	34	63	48	A2	Adipose. visceral (STARNET)	EpiXcan	0.992833	starnet_vaf	0.999981
2498	ENSG00000126226	PCID2	-0.834622	-0.132434	0.403931	0.0260174	0.0198826	0.00153882	0.00416784	28	44	31	A2	Adipose. visceral (STARNET)	EpiXcan	0.992833	starnet_vaf	0.999981
2499	ENSG00000090615	GOLGA3	0.83442	0.0562055	0.404044	0.0724788	0.0563349	7.5502e-08	3.28529e-07	53	81	70	A2	Adipose. visceral (STARNET)	EpiXcan	0.992833	starnet_vaf	0.999981
2500	ENSG00000160223	ICOSLG	0.834144	6.94795	0.4042	6.09791e-06	0.0917377	3.16301e-12	1.95311e-11	1	13	8	A2	Adipose. visceral (STARNET)	EpiXcan	0.992833	starnet_vaf	0.999981
2501	ENSG00000128298	BAIAP2L2	0.833934	0.176662	0.404318	0.0144753	0.0148646	0.00596465	0.0149463	5	8	5	A2	Adipose. visceral (STARNET)	EpiXcan	0.992833	starnet_vaf	0.999981
2502	ENSG00000197557	TTC30A	0.833783	0.147848	0.404403	0.028044	0.0283598	0.00016422	0.000500287	18	29	23	A2	Adipose. visceral (STARNET)	EpiXcan	0.992833	starnet_vaf	0.999981
2503	ENSG00000175265	GOLGA8A	0.833549	0.192602	0.404535	0.0273381	0.178861	1.69427e-23	2.06637e-22	35	75	55	A2	Adipose. visceral (STARNET)	EpiXcan	0.992833	starnet_vaf	0.999981
2504	ENSG00000100167	SEPT3	0.832825	0.225271	0.404943	0.00972498	0.0468761	1.05785e-06	4.12053e-06	4	21	11	A2	Adipose. visceral (STARNET)	EpiXcan	0.993253	starnet_vaf	0.999981
2505	ENSG00000105849	TWISTNB	0.832672	0.130654	0.40503	0.0278764	0.0219678	0.000906927	0.00251036	36	50	48	A2	Adipose. visceral (STARNET)	EpiXcan	0.993253	starnet_vaf	0.999981
2506	ENSG00000124831	LRRFIP1	-0.83231	-0.00694029	0.405234	0.0362129	0.0212543	0.00113442	0.00311281	39	50	48	A2	Adipose. visceral (STARNET)	EpiXcan	0.993357	starnet_vaf	0.999981
2507	ENSG00000170275	CRTAP	0.832004	0.108285	0.405407	0.0164919	0.0721177	8.33857e-10	4.29855e-09	11	26	15	A2	Adipose. visceral (STARNET)	EpiXcan	0.993384	starnet_vaf	0.999981
2508	ENSG00000233369	GTF2IP4	0.83113	0.336774	0.4059	0.0097047	0.0389754	7.26757e-06	2.58147e-05	1	1	1	A2	Adipose. visceral (STARNET)	EpiXcan	0.994196	starnet_vaf	0.999981
2509	ENSG00000146223	RPL7L1	0.830489	0.109869	0.406262	0.0468383	0.100072	3.32438e-13	2.20896e-12	20	26	24	A2	Adipose. visceral (STARNET)	EpiXcan	0.994346	starnet_vaf	0.999981
2510	ENSG00000174989	FBXW8	-0.830449	-0.0621581	0.406285	0.0824966	0.161754	2.88329e-22	3.26215e-21	26	35	33	A2	Adipose. visceral (STARNET)	EpiXcan	0.994346	starnet_vaf	0.999981
2511	ENSG00000116106	EPHA4	0.829298	1.00814	0.406936	0.000474529	0.0180299	0.00262274	0.00688862	4	13	5	A2	Adipose. visceral (STARNET)	EpiXcan	0.994431	starnet_vaf	0.999981
2512	ENSG00000189120	SP6	-0.829086	-0.113704	0.407056	0.0209064	0.036296	1.87659e-05	6.37156e-05	16	29	18	A2	Adipose. visceral (STARNET)	EpiXcan	0.994431	starnet_vaf	0.999981
2513	ENSG00000144895	EIF2A	-0.829024	-0.143598	0.407091	0.0198523	0.0613783	1.85722e-08	8.51056e-08	7	12	11	A2	Adipose. visceral (STARNET)	EpiXcan	0.994431	starnet_vaf	0.999981
2514	ENSG00000099998	GGT5	0.828393	0.0930225	0.407448	0.0529095	0.0926001	2.66799e-12	1.65823e-11	21	76	23	A2	Adipose. visceral (STARNET)	EpiXcan	0.994431	starnet_vaf	0.999981
2515	ENSG00000184117	NIPSNAP1	0.827872	0.0563905	0.407743	0.0398398	0.12987	4.86654e-17	4.11071e-16	28	42	38	A2	Adipose. visceral (STARNET)	EpiXcan	0.994431	starnet_vaf	0.999981
2516	ENSG00000112304	ACOT13	0.827522	0.104082	0.407941	0.0367161	0.0764862	2.60277e-10	1.39688e-09	9	17	10	A2	Adipose. visceral (STARNET)	EpiXcan	0.994431	starnet_vaf	0.999981
2517	ENSG00000267508	ZNF285	0.827384	0.127043	0.408019	0.0311319	0.0873533	1.20375e-11	7.1477e-11	31	47	42	A2	Adipose. visceral (STARNET)	EpiXcan	0.994431	starnet_vaf	0.999981
2518	ENSG00000111669	TPI1	0.827166	0.208116	0.408143	0.0161037	0.0177188	0.00291311	0.0076008	26	32	32	A2	Adipose. visceral (STARNET)	EpiXcan	0.994431	starnet_vaf	0.999981
2519	ENSG00000136161	RCBTB2	-0.827103	-0.195876	0.408179	0.0171848	0.0229226	0.000608921	0.00172507	14	26	21	A2	Adipose. visceral (STARNET)	EpiXcan	0.994431	starnet_vaf	0.999981
2520	ENSG00000147955	SIGMAR1	0.827091	0.148762	0.408185	0.00877677	0.0265996	0.000258065	0.000766493	5	21	5	A2	Adipose. visceral (STARNET)	EpiXcan	0.994431	starnet_vaf	0.999981
2521	ENSG00000135968	GCC2	0.826834	0.0612883	0.408331	0.0761002	0.228829	2.38707e-31	4.03723e-30	22	49	32	A2	Adipose. visceral (STARNET)	EpiXcan	0.994431	starnet_vaf	0.999981
2522	ENSG00000237036	ZEB1-AS1	0.826832	0.117998	0.408332	0.0174472	0.0635927	7.1164e-09	3.38642e-08	5	36	6	A2	Adipose. visceral (STARNET)	EpiXcan	0.994431	starnet_vaf	0.999981
2523	ENSG00000146247	PHIP	0.82667	0.146954	0.408424	0.0186665	0.0235316	0.000616936	0.00174569	23	33	28	A2	Adipose. visceral (STARNET)	EpiXcan	0.994431	starnet_vaf	0.999981
2524	ENSG00000106771	TMEM245	-0.825711	-0.0794829	0.408968	0.0434377	0.181491	5.92443e-24	7.38375e-23	9	39	11	A2	Adipose. visceral (STARNET)	EpiXcan	0.995008	starnet_vaf	0.999981
2525	ENSG00000070718	AP3M2	0.825287	0.0995307	0.409209	0.121849	0.333706	3.08556e-48	9.26513e-47	8	14	10	A2	Adipose. visceral (STARNET)	EpiXcan	0.995008	starnet_vaf	0.999981
2526	ENSG00000105258	POLR2I	0.824974	0.16853	0.409386	0.0149294	0.0335367	3.14043e-05	0.000103467	11	23	16	A2	Adipose. visceral (STARNET)	EpiXcan	0.995008	starnet_vaf	0.999981
2527	ENSG00000174080	CTSF	-0.824052	-0.113018	0.40991	0.0127992	0.023456	0.00061507	0.00174076	8	14	11	A2	Adipose. visceral (STARNET)	EpiXcan	0.995008	starnet_vaf	0.999981
2528	ENSG00000213760	ATP6V1G2	0.822853	0.0422314	0.410591	0.164156	0.317058	1.70238e-45	4.74168e-44	7	13	10	A2	Adipose. visceral (STARNET)	EpiXcan	0.995008	starnet_vaf	0.999981
2529	ENSG00000163257	DCAF16	-0.82274	-0.248106	0.410656	0.00664106	0.0184403	0.00243249	0.0064257	7	12	7	A2	Adipose. visceral (STARNET)	EpiXcan	0.995008	starnet_vaf	0.999981
2530	ENSG00000120254	MTHFD1L	-0.822332	-0.23653	0.410888	0.00529169	0.0265807	0.000247567	0.000737777	2	21	2	A2	Adipose. visceral (STARNET)	EpiXcan	0.995008	starnet_vaf	0.999981
2531	ENSG00000141738	GRB7	-0.821843	-0.127979	0.411166	0.026505	0.0420083	3.38147e-06	1.24234e-05	9	17	9	A2	Adipose. visceral (STARNET)	EpiXcan	0.995008	starnet_vaf	0.999981
2532	ENSG00000233760	AC004947.1	0.821556	0.167904	0.41133	0.00975849	0.0107696	0.0208749	0.048803	19	35	24	A2	Adipose. visceral (STARNET)	EpiXcan	0.995008	starnet_vaf	0.999981
2533	ENSG00000235859	AC006978.1	-0.821477	-0.136734	0.411374	0.0324447	0.0509528	3.42317e-07	1.39564e-06	21	48	26	A2	Adipose. visceral (STARNET)	EpiXcan	0.995008	starnet_vaf	0.999981
2534	ENSG00000261754	AC008555.1	-0.821351	-0.0583592	0.411446	0.103144	0.137173	5.09955e-18	4.61423e-17	31	51	42	A2	Adipose. visceral (STARNET)	EpiXcan	0.995008	starnet_vaf	0.999981
2535	ENSG00000076003	MCM6	0.821073	0.352028	0.411605	0.00546489	0.0142723	0.00779529	0.0192857	13	24	16	A2	Adipose. visceral (STARNET)	EpiXcan	0.995008	starnet_vaf	0.999981
2536	ENSG00000172785	CBWD1	0.820873	0.140298	0.411718	0.00925662	0.352543	1.9497e-52	6.5603e-51	12	29	20	A2	Adipose. visceral (STARNET)	EpiXcan	0.995008	starnet_vaf	0.999981
2537	ENSG00000152465	NMT2	-0.819685	-0.0591011	0.412395	0.0719716	0.0729572	9.12119e-10	4.6901e-09	46	98	56	A2	Adipose. visceral (STARNET)	EpiXcan	0.995008	starnet_vaf	0.999981
2538	ENSG00000159708	LRRC36	0.818672	0.0723716	0.412974	0.033069	0.052964	1.46813e-07	6.24877e-07	7	44	7	A2	Adipose. visceral (STARNET)	EpiXcan	0.995008	starnet_vaf	0.999981
2539	ENSG00000163879	DNALI1	-0.81851	-0.0362706	0.413066	0.237805	0.323691	8.21412e-47	2.38595e-45	44	86	53	A2	Adipose. visceral (STARNET)	EpiXcan	0.995008	starnet_vaf	0.999981
2540	ENSG00000141429	GALNT1	-0.818253	-0.130527	0.413213	0.0316168	0.0645546	8.49615e-09	4.02147e-08	18	41	20	A2	Adipose. visceral (STARNET)	EpiXcan	0.995008	starnet_vaf	0.999981
2541	ENSG00000162604	TM2D1	-0.817638	-0.145269	0.413564	0.0222213	0.0795069	9.76568e-11	5.41468e-10	2	9	2	A2	Adipose. visceral (STARNET)	EpiXcan	0.995008	starnet_vaf	0.999981
2542	ENSG00000136830	FAM129B	0.817597	0.160816	0.413588	0.0148963	0.04024	4.00937e-06	1.45947e-05	7	28	10	A2	Adipose. visceral (STARNET)	EpiXcan	0.995008	starnet_vaf	0.999981
2543	ENSG00000140471	LINS1	0.817323	0.134825	0.413744	0.0149194	0.11721	1.98018e-15	1.51445e-14	13	39	20	A2	Adipose. visceral (STARNET)	EpiXcan	0.995008	starnet_vaf	0.999981
2544	ENSG00000257621	PSMA3-AS1	0.817074	0.220883	0.413886	0.00812455	0.0149032	0.00608408	0.0152321	4	36	4	A2	Adipose. visceral (STARNET)	EpiXcan	0.995008	starnet_vaf	0.999981
2545	ENSG00000166974	MAPRE2	-0.816311	-0.109302	0.414322	0.0246505	0.0383535	1.11704e-05	3.88913e-05	24	43	25	A2	Adipose. visceral (STARNET)	EpiXcan	0.995008	starnet_vaf	0.999981
2546	ENSG00000163866	SMIM12	-0.816176	-0.0747563	0.4144	0.116286	0.143975	1.02278e-18	9.71125e-18	49	76	58	A2	Adipose. visceral (STARNET)	EpiXcan	0.995008	starnet_vaf	0.999981
2547	ENSG00000164031	DNAJB14	0.815786	0.2909	0.414623	0.00263683	0.0256774	0.00033604	0.000982508	6	13	9	A2	Adipose. visceral (STARNET)	EpiXcan	0.995008	starnet_vaf	0.999981
2548	ENSG00000005020	SKAP2	-0.814387	-0.0781139	0.415423	0.0395095	0.0219692	0.000908932	0.00251542	43	64	51	A2	Adipose. visceral (STARNET)	EpiXcan	0.995008	starnet_vaf	0.999981
2549	ENSG00000236404	VLDLR-AS1	-0.814116	-0.0664052	0.415578	0.10352	0.185448	7.61564e-25	9.81824e-24	19	29	23	A2	Adipose. visceral (STARNET)	EpiXcan	0.995008	starnet_vaf	0.999981
2550	ENSG00000136240	KDELR2	0.814037	0.0761886	0.415624	0.072666	0.0805558	8.10257e-11	4.52783e-10	40	66	56	A2	Adipose. visceral (STARNET)	EpiXcan	0.995008	starnet_vaf	0.999981
2551	ENSG00000130024	PHF10	0.813373	0.180026	0.416004	0.0126224	0.0352577	2.3248e-05	7.78928e-05	8	10	9	A2	Adipose. visceral (STARNET)	EpiXcan	0.995008	starnet_vaf	0.999981
2552	ENSG00000184163	C1QTNF12	-0.813046	-0.103465	0.416192	0.0277451	0.024057	0.00053682	0.00153363	26	96	42	A2	Adipose. visceral (STARNET)	EpiXcan	0.995008	starnet_vaf	0.999981
2553	ENSG00000166582	CENPV	-0.813044	-0.0512772	0.416193	0.162325	0.256584	2.33416e-35	4.56976e-34	9	12	10	A2	Adipose. visceral (STARNET)	EpiXcan	0.995008	starnet_vaf	0.999981
2554	ENSG00000054803	CBLN4	0.813021	0.125758	0.416206	0.0165005	0.0369362	1.59156e-05	5.4375e-05	18	33	23	A2	Adipose. visceral (STARNET)	EpiXcan	0.995008	starnet_vaf	0.999981
2555	ENSG00000196220	SRGAP3	-0.812761	-0.0615049	0.416355	0.176049	0.293326	3.38258e-41	8.10509e-40	53	135	68	A2	Adipose. visceral (STARNET)	EpiXcan	0.995008	starnet_vaf	0.999981
2556	ENSG00000164253	WDR41	-0.812022	-0.0594253	0.416779	0.194929	0.175719	4.55386e-24	5.71562e-23	66	80	77	A2	Adipose. visceral (STARNET)	EpiXcan	0.995008	starnet_vaf	0.999981
2557	ENSG00000118257	NRP2	-0.811951	-0.142194	0.41682	0.0289999	0.0331657	4.25463e-05	0.00013769	31	40	37	A2	Adipose. visceral (STARNET)	EpiXcan	0.995008	starnet_vaf	0.999981
2558	ENSG00000227855	DPY19L2P3	-0.811317	-0.195244	0.417184	0.0114967	0.0185137	0.00240766	0.006366	25	86	30	A2	Adipose. visceral (STARNET)	EpiXcan	0.995008	starnet_vaf	0.999981
2559	ENSG00000251022	THAP9-AS1	0.81125	0.0457021	0.417222	0.210148	0.302978	3.52789e-43	9.04728e-42	21	31	23	A2	Adipose. visceral (STARNET)	EpiXcan	0.995008	starnet_vaf	0.999981
2560	ENSG00000143198	MGST3	0.811157	0.546183	0.417275	0.00123309	0.0459556	1.22102e-06	4.71225e-06	5	6	6	A2	Adipose. visceral (STARNET)	EpiXcan	0.995008	starnet_vaf	0.999981
2561	ENSG00000173209	AHSA2	0.810936	0.0946295	0.417403	0.0360472	0.291085	9.46801e-41	2.21642e-39	24	41	31	A2	Adipose. visceral (STARNET)	EpiXcan	0.995008	starnet_vaf	0.999981
2562	ENSG00000185267	CDNF	0.810341	0.135642	0.417744	0.0160833	0.0284834	0.00015564	0.000475369	15	19	17	A2	Adipose. visceral (STARNET)	EpiXcan	0.995008	starnet_vaf	0.999981
2563	ENSG00000163492	CCDC141	0.810125	0.149278	0.417868	0.0115042	0.0357326	2.17002e-05	7.29818e-05	10	17	11	A2	Adipose. visceral (STARNET)	EpiXcan	0.995008	starnet_vaf	0.999981
2564	ENSG00000162511	LAPTM5	0.810038	0.134844	0.417918	0.0234622	0.027155	0.000221464	0.000664297	21	32	23	A2	Adipose. visceral (STARNET)	EpiXcan	0.995008	starnet_vaf	0.999981
2565	ENSG00000085117	CD82	0.809289	0.0409557	0.418349	0.19326	0.220991	1.59752e-29	2.53202e-28	76	108	84	A2	Adipose. visceral (STARNET)	EpiXcan	0.995008	starnet_vaf	0.999981
2566	ENSG00000158104	HPD	0.808902	0.103407	0.418572	0.00823042	0.0119362	0.0145636	0.0347733	8	13	9	A2	Adipose. visceral (STARNET)	EpiXcan	0.995008	starnet_vaf	0.999981
2567	ENSG00000158560	DYNC1I1	0.808899	0.12187	0.418573	0.0197887	0.0896236	6.71871e-12	4.07098e-11	9	12	12	A2	Adipose. visceral (STARNET)	EpiXcan	0.995008	starnet_vaf	0.999981
2568	ENSG00000113013	HSPA9	0.808833	0.188869	0.418611	0.00568183	0.0109733	0.0194363	0.0456272	3	3	3	A2	Adipose. visceral (STARNET)	EpiXcan	0.995008	starnet_vaf	0.999981
2569	ENSG00000150456	EEF1AKMT1	-0.808721	-0.13385	0.418676	0.0150734	0.0169619	0.00355309	0.00916382	25	46	32	A2	Adipose. visceral (STARNET)	EpiXcan	0.995008	starnet_vaf	0.999981
2570	ENSG00000099326	MZF1	-0.808634	-0.508193	0.418726	0.00439812	0.0117587	0.015926	0.0378801	13	15	15	A2	Adipose. visceral (STARNET)	EpiXcan	0.995008	starnet_vaf	0.999981
2571	ENSG00000068745	IP6K2	-0.807903	-0.0756939	0.419147	0.0531341	0.106963	4.73337e-14	3.32692e-13	15	37	22	A2	Adipose. visceral (STARNET)	EpiXcan	0.995008	starnet_vaf	0.999981
2572	ENSG00000126001	CEP250	0.807858	0.360471	0.419173	0.00287722	0.0276388	0.000193765	0.00058491	17	28	25	A2	Adipose. visceral (STARNET)	EpiXcan	0.995008	starnet_vaf	0.999981
2573	ENSG00000182134	TDRKH	-0.807826	-0.0436755	0.419191	0.141835	0.228383	6.29738e-31	1.05448e-29	24	35	29	A2	Adipose. visceral (STARNET)	EpiXcan	0.995008	starnet_vaf	0.999981
2574	ENSG00000176593	AC008969.1	0.807324	0.0370147	0.41948	0.190444	0.351291	6.12719e-52	2.03283e-50	24	38	31	A2	Adipose. visceral (STARNET)	EpiXcan	0.995008	starnet_vaf	0.999981
2575	ENSG00000147650	LRP12	0.80731	0.0879031	0.419488	0.0465751	0.0899138	6.67501e-12	4.04623e-11	20	40	26	A2	Adipose. visceral (STARNET)	EpiXcan	0.995008	starnet_vaf	0.999981
2576	ENSG00000204316	MRPL38	-0.807047	-0.111742	0.419639	0.0241898	0.0462294	1.25843e-06	4.84481e-06	27	50	33	A2	Adipose. visceral (STARNET)	EpiXcan	0.995008	starnet_vaf	0.999981
2577	ENSG00000161533	ACOX1	0.806474	0.092449	0.41997	0.0613536	0.0290096	0.000137461	0.000422019	56	105	73	A2	Adipose. visceral (STARNET)	EpiXcan	0.995008	starnet_vaf	0.999981
2578	ENSG00000123545	NDUFAF4	-0.806328	-0.0689	0.420054	0.101962	0.167651	3.92468e-22	4.40536e-21	4	5	5	A2	Adipose. visceral (STARNET)	EpiXcan	0.995008	starnet_vaf	0.999981
2579	ENSG00000099956	SMARCB1	0.806081	0.0436792	0.420196	0.203864	0.313861	2.4018e-46	6.87823e-45	64	102	77	A2	Adipose. visceral (STARNET)	EpiXcan	0.995008	starnet_vaf	0.999981
2580	ENSG00000140105	WARS	-0.806059	-0.100224	0.420209	0.0334194	0.112002	9.69656e-15	7.13236e-14	5	10	6	A2	Adipose. visceral (STARNET)	EpiXcan	0.995008	starnet_vaf	0.999981
2581	ENSG00000023228	NDUFS1	0.805879	0.122109	0.420312	0.0245168	0.0717944	1.19539e-09	6.06776e-09	26	47	33	A2	Adipose. visceral (STARNET)	EpiXcan	0.995008	starnet_vaf	0.999981
2582	ENSG00000186854	TRABD2A	0.805675	0.0825364	0.42043	0.039237	0.081564	8.07842e-11	4.51611e-10	29	44	35	A2	Adipose. visceral (STARNET)	EpiXcan	0.995008	starnet_vaf	0.999981
2583	ENSG00000222020	AC062017.1	-0.805485	-0.0591404	0.42054	0.083524	0.15578	9.38388e-21	9.79185e-20	10	21	15	A2	Adipose. visceral (STARNET)	EpiXcan	0.995008	starnet_vaf	0.999981
2584	ENSG00000174684	B4GAT1	0.805468	0.110392	0.42055	0.0286947	0.0514073	3.24522e-07	1.32575e-06	10	16	11	A2	Adipose. visceral (STARNET)	EpiXcan	0.995008	starnet_vaf	0.999981
2585	ENSG00000184056	VPS33B	0.805014	0.0745098	0.420812	0.0339644	0.067728	3.17592e-09	1.56195e-08	21	62	26	A2	Adipose. visceral (STARNET)	EpiXcan	0.995008	starnet_vaf	0.999981
2586	ENSG00000109171	SLAIN2	-0.804455	-0.21384	0.421134	0.00800319	0.0353932	1.96965e-05	6.6605e-05	3	11	5	A2	Adipose. visceral (STARNET)	EpiXcan	0.995008	starnet_vaf	0.999981
2587	ENSG00000142856	ITGB3BP	-0.804176	-0.0532621	0.421295	0.0961144	0.714424	3.89519e-167	1.78839e-164	31	56	39	A2	Adipose. visceral (STARNET)	EpiXcan	0.995008	starnet_vaf	0.999981
2588	ENSG00000256968	SNRPEP2	-0.804159	-0.402995	0.421305	0.00328571	0.0212637	0.00102422	0.00281912	13	17	15	A2	Adipose. visceral (STARNET)	EpiXcan	0.995008	starnet_vaf	0.999981
2589	ENSG00000124875	CXCL6	-0.803715	-0.0972384	0.421562	0.0328886	0.0674751	3.52107e-09	1.72396e-08	8	21	10	A2	Adipose. visceral (STARNET)	EpiXcan	0.995008	starnet_vaf	0.999981
2590	ENSG00000091536	MYO15A	-0.803369	-0.094984	0.421762	0.0267172	0.0720246	9.2264e-10	4.74077e-09	11	23	16	A2	Adipose. visceral (STARNET)	EpiXcan	0.995008	starnet_vaf	0.999981
2591	ENSG00000084090	STARD7	-0.803038	-0.107917	0.421953	0.0152706	0.0305665	9.32869e-05	0.000291814	14	20	19	A2	Adipose. visceral (STARNET)	EpiXcan	0.995008	starnet_vaf	0.999981
2592	ENSG00000140374	ETFA	0.802985	0.403627	0.421984	0.00314892	0.0124398	0.0129751	0.0312477	5	6	6	A2	Adipose. visceral (STARNET)	EpiXcan	0.995008	starnet_vaf	0.999981
2593	ENSG00000065328	MCM10	0.802704	0.0805657	0.422146	0.0366341	0.304073	6.60426e-43	1.67854e-41	30	35	34	A2	Adipose. visceral (STARNET)	EpiXcan	0.995008	starnet_vaf	0.999981
2594	ENSG00000261188	Z95115.1	-0.801588	-0.0733317	0.422792	0.0222797	0.0607367	2.39643e-08	1.08764e-07	34	56	45	A2	Adipose. visceral (STARNET)	EpiXcan	0.995008	starnet_vaf	0.999981
2595	ENSG00000132436	FIGNL1	-0.801519	-0.0409186	0.422831	0.145559	0.252597	6.41806e-35	1.23778e-33	12	15	13	A2	Adipose. visceral (STARNET)	EpiXcan	0.995008	starnet_vaf	0.999981
2596	ENSG00000047617	ANO2	0.801122	0.0682783	0.423061	0.0560108	0.0983315	5.5137e-13	3.59984e-12	43	58	55	A2	Adipose. visceral (STARNET)	EpiXcan	0.995008	starnet_vaf	0.999981
2597	ENSG00000167711	SERPINF2	-0.800876	-0.262845	0.423204	0.00483333	0.103016	1.03034e-13	7.07765e-13	7	35	10	A2	Adipose. visceral (STARNET)	EpiXcan	0.995008	starnet_vaf	0.999981
2598	ENSG00000174130	TLR6	-0.800421	-0.0674161	0.423467	0.0609561	0.10304	1.00635e-13	6.91614e-13	28	34	30	A2	Adipose. visceral (STARNET)	EpiXcan	0.995008	starnet_vaf	0.999981
2599	ENSG00000187260	WDR86	-0.799721	-0.0457329	0.423872	0.104121	0.171253	1.26581e-22	1.46118e-21	55	132	69	A2	Adipose. visceral (STARNET)	EpiXcan	0.995008	starnet_vaf	0.999981
2600	ENSG00000161912	ADCY10P1	0.799683	0.0655625	0.423894	0.0671168	0.121712	4.44423e-16	3.53181e-15	13	21	15	A2	Adipose. visceral (STARNET)	EpiXcan	0.995008	starnet_vaf	0.999981
2601	ENSG00000149418	ST14	-0.799348	-0.116643	0.424089	0.0275889	0.0689045	1.83933e-09	9.21155e-09	14	48	21	A2	Adipose. visceral (STARNET)	EpiXcan	0.995008	starnet_vaf	0.999981
2602	ENSG00000254860	TMEM9B-AS1	0.799035	0.0388987	0.42427	0.238207	0.557101	5.09205e-101	5.84477e-99	31	60	35	A2	Adipose. visceral (STARNET)	EpiXcan	0.995008	starnet_vaf	0.999981
2603	ENSG00000136235	GPNMB	-0.798955	-0.246613	0.424316	0.00556162	0.0246945	0.000413395	0.00119712	10	13	11	A2	Adipose. visceral (STARNET)	EpiXcan	0.995008	starnet_vaf	0.999981
2604	ENSG00000054179	ENTPD2	-0.798897	-0.0774101	0.42435	0.0445805	0.168501	2.71465e-22	3.07869e-21	15	30	19	A2	Adipose. visceral (STARNET)	EpiXcan	0.995008	starnet_vaf	0.999981
2605	ENSG00000050327	ARHGEF5	0.797863	0.0652461	0.42495	0.0456137	0.0584278	4.72514e-08	2.0873e-07	70	100	91	A2	Adipose. visceral (STARNET)	EpiXcan	0.995008	starnet_vaf	0.999981
2606	ENSG00000243660	ZNF487	0.797788	0.295732	0.424994	0.00548577	0.012261	0.0136492	0.0327604	7	9	7	A2	Adipose. visceral (STARNET)	EpiXcan	0.995008	starnet_vaf	0.999981
2607	ENSG00000233593	AL590094.1	0.797685	0.12729	0.425053	0.0225312	0.0488043	5.52633e-07	2.20634e-06	20	42	22	A2	Adipose. visceral (STARNET)	EpiXcan	0.995008	starnet_vaf	0.999981
2608	ENSG00000158882	TOMM40L	0.79765	0.195641	0.425074	0.00825048	0.0280434	0.000158781	0.000484546	5	11	7	A2	Adipose. visceral (STARNET)	EpiXcan	0.995008	starnet_vaf	0.999981
2609	ENSG00000167984	NLRC3	-0.797543	-0.156628	0.425136	0.0135078	0.0635735	9.59921e-09	4.51207e-08	29	52	35	A2	Adipose. visceral (STARNET)	EpiXcan	0.995008	starnet_vaf	0.999981
2610	ENSG00000189223	PAX8-AS1	0.797454	0.0294135	0.425188	0.312	0.625369	2.29899e-126	4.30547e-124	38	64	48	A2	Adipose. visceral (STARNET)	EpiXcan	0.995008	starnet_vaf	0.999981
2611	ENSG00000254635	WAC-AS1	-0.796334	-0.0584493	0.425838	0.0727158	0.195111	7.34494e-26	9.88095e-25	13	23	17	A2	Adipose. visceral (STARNET)	EpiXcan	0.995008	starnet_vaf	0.999981
2612	ENSG00000163931	TKT	0.795403	0.146724	0.426379	0.0110387	0.0360685	2.12643e-05	7.15569e-05	12	47	14	A2	Adipose. visceral (STARNET)	EpiXcan	0.995008	starnet_vaf	0.999981
2613	ENSG00000100347	SAMM50	0.794957	0.0386809	0.426638	0.170614	0.285995	2.38463e-40	5.45667e-39	30	79	38	A2	Adipose. visceral (STARNET)	EpiXcan	0.995008	starnet_vaf	0.999981
2614	ENSG00000154079	SDHAF4	0.794641	0.19765	0.426823	0.00749591	0.0274242	0.000203352	0.000612811	14	82	19	A2	Adipose. visceral (STARNET)	EpiXcan	0.995008	starnet_vaf	0.999981
2615	ENSG00000148154	UGCG	-0.793703	-0.267703	0.427368	0.00358299	0.0241991	0.000499273	0.00143154	3	7	5	A2	Adipose. visceral (STARNET)	EpiXcan	0.995008	starnet_vaf	0.999981
2616	ENSG00000067064	IDI1	-0.793598	-0.183772	0.42743	0.00677982	0.0276774	0.000165534	0.000504076	6	13	10	A2	Adipose. visceral (STARNET)	EpiXcan	0.995008	starnet_vaf	0.999981
2617	ENSG00000204161	C10orf128	-0.7935	-0.199878	0.427487	0.0116828	0.0198344	0.00166252	0.00448515	12	38	13	A2	Adipose. visceral (STARNET)	EpiXcan	0.995008	starnet_vaf	0.999981
2618	ENSG00000107833	NPM3	0.793266	0.134174	0.427623	0.0228681	0.0511519	3.2406e-07	1.32425e-06	11	20	14	A2	Adipose. visceral (STARNET)	EpiXcan	0.995008	starnet_vaf	0.999981
2619	ENSG00000138193	PLCE1	0.793177	0.0889648	0.427674	0.0297521	0.30392	1.9313e-43	5.0161e-42	5	41	8	A2	Adipose. visceral (STARNET)	EpiXcan	0.995008	starnet_vaf	0.999981
2620	ENSG00000196072	BLOC1S2	0.793168	0.0779846	0.42768	0.0305347	0.0658234	5.65295e-09	2.71911e-08	33	77	37	A2	Adipose. visceral (STARNET)	EpiXcan	0.995008	starnet_vaf	0.999981
2621	ENSG00000171791	BCL2	-0.792908	-0.138497	0.427831	0.0082381	0.0236283	0.000610262	0.00172853	20	22	22	A2	Adipose. visceral (STARNET)	EpiXcan	0.995008	starnet_vaf	0.999981
2622	ENSG00000169413	RNASE6	-0.792887	-0.21545	0.427844	0.0252986	0.0256969	0.000309303	0.000909568	23	38	28	A2	Adipose. visceral (STARNET)	EpiXcan	0.995008	starnet_vaf	0.999981
2623	ENSG00000144401	METTL21A	-0.791331	-0.12807	0.428751	0.0317857	0.0725966	8.31552e-10	4.28977e-09	24	32	29	A2	Adipose. visceral (STARNET)	EpiXcan	0.995008	starnet_vaf	0.999981
2624	ENSG00000180376	CCDC66	-0.791167	-0.149657	0.428847	0.0106296	0.0370925	1.43584e-05	4.93631e-05	21	37	22	A2	Adipose. visceral (STARNET)	EpiXcan	0.995008	starnet_vaf	0.999981
2625	ENSG00000196917	HCAR1	-0.791118	-0.0402901	0.428875	0.104688	0.205074	2.1523e-27	3.09432e-26	22	37	30	A2	Adipose. visceral (STARNET)	EpiXcan	0.995008	starnet_vaf	0.999981
2626	ENSG00000161643	SIGLEC16	-0.791053	-0.0252821	0.428913	0.469948	0.632271	2.75453e-128	5.44517e-126	43	59	53	A2	Adipose. visceral (STARNET)	EpiXcan	0.995008	starnet_vaf	0.999981
2627	ENSG00000034971	MYOC	0.791003	0.0455654	0.428942	0.0705216	0.0842504	2.14556e-11	1.2536e-10	21	24	23	A2	Adipose. visceral (STARNET)	EpiXcan	0.995008	starnet_vaf	0.999981
2628	ENSG00000269107	AC092329.1	0.790353	0.310272	0.429321	0.00557137	0.0291308	0.00011834	0.000366079	6	8	8	A2	Adipose. visceral (STARNET)	EpiXcan	0.995008	starnet_vaf	0.999981
2629	ENSG00000156162	DPY19L4	-0.789895	-0.298768	0.429589	0.00627103	0.0145686	0.00675691	0.0168043	24	31	28	A2	Adipose. visceral (STARNET)	EpiXcan	0.995008	starnet_vaf	0.999981
2630	ENSG00000134283	PPHLN1	-0.789617	-0.251372	0.429751	0.00292102	0.0117714	0.0158618	0.0377338	6	8	8	A2	Adipose. visceral (STARNET)	EpiXcan	0.995008	starnet_vaf	0.999981
2631	ENSG00000101236	RNF24	-0.789247	-0.0594859	0.429968	0.0909775	0.0770354	2.12142e-10	1.14894e-09	62	90	74	A2	Adipose. visceral (STARNET)	EpiXcan	0.995008	starnet_vaf	0.999981
2632	ENSG00000048140	TSPAN17	-0.788303	-0.0200952	0.43052	0.0715137	0.081471	6.81914e-11	3.84079e-10	33	40	39	A2	Adipose. visceral (STARNET)	EpiXcan	0.995008	starnet_vaf	0.999981
2633	ENSG00000088832	FKBP1A	-0.788174	-0.137322	0.430595	0.0230674	0.0234672	0.000636351	0.00179742	28	38	31	A2	Adipose. visceral (STARNET)	EpiXcan	0.995008	starnet_vaf	0.999981
2634	ENSG00000120658	ENOX1	-0.787687	-0.563616	0.43088	0.00121563	0.0432919	2.4865e-06	9.28882e-06	6	17	12	A2	Adipose. visceral (STARNET)	EpiXcan	0.995008	starnet_vaf	0.999981
2635	ENSG00000186281	GPAT2	-0.787678	-0.057995	0.430885	0.055845	0.078279	8.85705e-11	4.93565e-10	21	60	24	A2	Adipose. visceral (STARNET)	EpiXcan	0.995008	starnet_vaf	0.999981
2636	ENSG00000230373	GOLGA6L5P	-0.787582	-0.0402072	0.430942	0.160898	0.261732	2.56711e-36	5.17531e-35	22	61	30	A2	Adipose. visceral (STARNET)	EpiXcan	0.995008	starnet_vaf	0.999981
2637	ENSG00000180008	SOCS4	0.786556	0.172419	0.431542	0.0181301	0.0116121	0.0160349	0.0381137	21	31	21	A2	Adipose. visceral (STARNET)	EpiXcan	0.995008	starnet_vaf	0.999981
2638	ENSG00000168404	MLKL	-0.786405	-0.0762996	0.43163	0.0302483	0.135013	8.16049e-18	7.30952e-17	29	53	37	A2	Adipose. visceral (STARNET)	EpiXcan	0.995008	starnet_vaf	0.999981
2639	ENSG00000226329	AC005682.1	-0.786132	-0.14128	0.43179	0.0343713	0.0328435	4.80027e-05	0.000154645	21	46	26	A2	Adipose. visceral (STARNET)	EpiXcan	0.995008	starnet_vaf	0.999981
2640	ENSG00000204822	MRPL53	-0.786023	-0.062078	0.431854	0.0635653	0.154175	2.37911e-20	2.41698e-19	16	25	19	A2	Adipose. visceral (STARNET)	EpiXcan	0.995008	starnet_vaf	0.999981
2641	ENSG00000205464	ATP6AP1L	0.786018	0.039442	0.431857	0.19085	0.573959	3.96219e-108	5.22166e-106	9	17	15	A2	Adipose. visceral (STARNET)	EpiXcan	0.995008	starnet_vaf	0.999981
2642	ENSG00000028116	VRK2	-0.785816	-0.863011	0.431975	0.000191829	0.0488207	4.33339e-07	1.74772e-06	3	7	5	A2	Adipose. visceral (STARNET)	EpiXcan	0.995008	starnet_vaf	0.999981
2643	ENSG00000107438	PDLIM1	-0.785496	-0.171148	0.432163	0.0140915	0.0141294	0.00724056	0.0179601	15	29	18	A2	Adipose. visceral (STARNET)	EpiXcan	0.995008	starnet_vaf	0.999981
2644	ENSG00000117593	DARS2	0.785273	0.0898073	0.432294	0.0288892	0.0787953	1.29945e-10	7.12721e-10	12	19	14	A2	Adipose. visceral (STARNET)	EpiXcan	0.995008	starnet_vaf	0.999981
2645	ENSG00000125246	CLYBL	-0.784949	-0.0262402	0.432484	0.346017	0.363538	9.37936e-54	3.27197e-52	74	162	93	A2	Adipose. visceral (STARNET)	EpiXcan	0.995008	starnet_vaf	0.999981
2646	ENSG00000165233	CARD19	-0.78493	-0.0833089	0.432495	0.0573483	0.153002	5.92144e-20	5.90195e-19	9	18	13	A2	Adipose. visceral (STARNET)	EpiXcan	0.995008	starnet_vaf	0.999981
2647	ENSG00000167702	KIFC2	0.784894	0.264834	0.432516	0.00602769	0.0238511	0.000545447	0.00155703	7	21	9	A2	Adipose. visceral (STARNET)	EpiXcan	0.995008	starnet_vaf	0.999981
2648	ENSG00000262179	MYMX	-0.784234	-0.10731	0.432903	0.035555	0.0388675	7.66802e-06	2.71153e-05	16	23	19	A2	Adipose. visceral (STARNET)	EpiXcan	0.995008	starnet_vaf	0.999981
2649	ENSG00000213995	NAXD	0.784167	0.0666216	0.432942	0.0306757	0.0677203	2.71054e-09	1.3377e-08	15	28	18	A2	Adipose. visceral (STARNET)	EpiXcan	0.995008	starnet_vaf	0.999981
2650	ENSG00000243716	NPIPB5	-0.78416	-0.134953	0.432946	0.0251135	0.0605273	2.53611e-08	1.14738e-07	20	41	29	A2	Adipose. visceral (STARNET)	EpiXcan	0.995008	starnet_vaf	0.999981
2651	ENSG00000163040	CCDC74A	-0.783543	-0.160091	0.433308	0.0167092	0.05196	1.01957e-07	4.38947e-07	10	19	12	A2	Adipose. visceral (STARNET)	EpiXcan	0.995008	starnet_vaf	0.999981
2652	ENSG00000147324	MFHAS1	0.783498	0.110331	0.433335	0.0105681	0.028706	0.000146134	0.000447201	7	11	10	A2	Adipose. visceral (STARNET)	EpiXcan	0.995008	starnet_vaf	0.999981
2653	ENSG00000168060	NAALADL1	0.783349	0.137813	0.433422	0.0160023	0.0131775	0.0099056	0.024212	18	31	24	A2	Adipose. visceral (STARNET)	EpiXcan	0.995008	starnet_vaf	0.999981
2654	ENSG00000008394	MGST1	-0.782528	-0.0494761	0.433905	0.0380627	0.0530196	2.00983e-07	8.39376e-07	35	55	44	A2	Adipose. visceral (STARNET)	EpiXcan	0.995008	starnet_vaf	0.999981
2655	ENSG00000260329	AC007541.1	-0.781592	-0.0756059	0.434454	0.0660743	0.12567	2.50882e-16	2.0174e-15	23	58	27	A2	Adipose. visceral (STARNET)	EpiXcan	0.995008	starnet_vaf	0.999981
2656	ENSG00000134864	GGACT	0.781434	0.178218	0.434547	0.00993745	0.0704063	1.88469e-09	9.42875e-09	4	41	8	A2	Adipose. visceral (STARNET)	EpiXcan	0.995008	starnet_vaf	0.999981
2657	ENSG00000089091	DZANK1	0.78114	0.127562	0.43472	0.0136037	0.0483514	6.87903e-07	2.72273e-06	7	45	8	A2	Adipose. visceral (STARNET)	EpiXcan	0.995008	starnet_vaf	0.999981
2658	ENSG00000213516	RBMXL1	0.781135	0.0356033	0.434723	0.0698171	0.077164	2.54206e-10	1.36636e-09	45	64	52	A2	Adipose. visceral (STARNET)	EpiXcan	0.995008	starnet_vaf	0.999981
2659	ENSG00000254986	DPP3	0.780983	0.0767951	0.434813	0.0912199	0.136177	4.02871e-18	3.66628e-17	30	40	31	A2	Adipose. visceral (STARNET)	EpiXcan	0.995008	starnet_vaf	0.999981
2660	ENSG00000151148	UBE3B	0.78071	0.177064	0.434973	0.00718484	0.0186703	0.00221473	0.00587663	7	24	8	A2	Adipose. visceral (STARNET)	EpiXcan	0.995008	starnet_vaf	0.999981
2661	ENSG00000110002	VWA5A	0.780305	0.154464	0.435211	0.00929458	0.0306095	8.84554e-05	0.000277371	4	5	5	A2	Adipose. visceral (STARNET)	EpiXcan	0.995008	starnet_vaf	0.999981
2662	ENSG00000104472	CHRAC1	-0.780235	-0.111273	0.435252	0.0404676	0.299082	1.94032e-42	4.86206e-41	8	34	12	A2	Adipose. visceral (STARNET)	EpiXcan	0.995008	starnet_vaf	0.999981
2663	ENSG00000005187	ACSM3	-0.780172	-0.211701	0.435289	0.00788754	0.0229844	0.000697249	0.00195893	6	41	6	A2	Adipose. visceral (STARNET)	EpiXcan	0.995008	starnet_vaf	0.999981
2664	ENSG00000216775	AL109918.1	0.780049	0.0499911	0.435362	0.102476	0.418029	2.46884e-65	1.16741e-63	32	47	38	A2	Adipose. visceral (STARNET)	EpiXcan	0.995008	starnet_vaf	0.999981
2665	ENSG00000159842	ABR	-0.779269	-0.172387	0.435821	0.0142603	0.0653834	6.24651e-09	2.98946e-08	35	56	46	A2	Adipose. visceral (STARNET)	EpiXcan	0.995008	starnet_vaf	0.999981
2666	ENSG00000159873	CCDC117	-0.779241	-0.418661	0.435838	0.0059533	0.0236903	0.0006003	0.00170268	12	16	15	A2	Adipose. visceral (STARNET)	EpiXcan	0.995008	starnet_vaf	0.999981
2667	ENSG00000169246	NPIPB3	0.778727	0.100191	0.436141	0.0454459	0.0233138	0.000547821	0.00156255	51	86	65	A2	Adipose. visceral (STARNET)	EpiXcan	0.995008	starnet_vaf	0.999981
2668	ENSG00000087258	GNAO1	-0.77831	-0.129471	0.436386	0.0239682	0.035102	2.61575e-05	8.70469e-05	18	37	24	A2	Adipose. visceral (STARNET)	EpiXcan	0.995008	starnet_vaf	0.999981
2669	ENSG00000106018	VIPR2	0.778094	0.0749666	0.436514	0.0526111	0.153502	9.85285e-21	1.02511e-19	36	60	47	A2	Adipose. visceral (STARNET)	EpiXcan	0.995008	starnet_vaf	0.999981
2670	ENSG00000140443	IGF1R	-0.778045	-0.163441	0.436543	0.00848468	0.024427	0.00046802	0.00134817	8	11	9	A2	Adipose. visceral (STARNET)	EpiXcan	0.995008	starnet_vaf	0.999981
2671	ENSG00000082497	SERTAD4	0.777866	0.200873	0.436648	0.0115701	0.0163262	0.00403347	0.0103327	9	19	10	A2	Adipose. visceral (STARNET)	EpiXcan	0.995008	starnet_vaf	0.999981
2672	ENSG00000197323	TRIM33	0.777704	0.158579	0.436744	0.00861024	0.0184929	0.00224104	0.00594423	11	12	12	A2	Adipose. visceral (STARNET)	EpiXcan	0.995008	starnet_vaf	0.999981
2673	ENSG00000066697	MSANTD3	-0.777391	-0.139722	0.436928	0.0149406	0.0465045	1.18284e-06	4.57606e-06	3	14	6	A2	Adipose. visceral (STARNET)	EpiXcan	0.995008	starnet_vaf	0.999981
2674	ENSG00000197555	SIPA1L1	0.776929	0.181136	0.437201	0.00757476	0.0175786	0.00320097	0.00830922	10	15	12	A2	Adipose. visceral (STARNET)	EpiXcan	0.995008	starnet_vaf	0.999981
2675	ENSG00000105750	ZNF85	0.776682	0.0799767	0.437346	0.0587562	0.134261	1.51199e-17	1.32923e-16	25	38	29	A2	Adipose. visceral (STARNET)	EpiXcan	0.995008	starnet_vaf	0.999981
2676	ENSG00000166333	ILK	0.776423	0.0972346	0.437499	0.034658	0.0477833	6.96023e-07	2.75334e-06	31	56	41	A2	Adipose. visceral (STARNET)	EpiXcan	0.995008	starnet_vaf	0.999981
2677	ENSG00000151726	ACSL1	0.775409	0.139417	0.438098	0.0229813	0.0346896	2.34645e-05	7.85812e-05	27	30	28	A2	Adipose. visceral (STARNET)	EpiXcan	0.995008	starnet_vaf	0.999981
2678	ENSG00000064763	FAR2	0.775084	0.101762	0.43829	0.0368539	0.0476913	8.54712e-07	3.35497e-06	25	28	26	A2	Adipose. visceral (STARNET)	EpiXcan	0.995008	starnet_vaf	0.999981
2679	ENSG00000101138	CSTF1	0.774946	0.121722	0.438371	0.0264076	0.0634659	9.69669e-09	4.55489e-08	6	9	7	A2	Adipose. visceral (STARNET)	EpiXcan	0.995008	starnet_vaf	0.999981
2680	ENSG00000118960	HS1BP3	-0.774935	-0.0976841	0.438378	0.0334031	0.0408363	5.44405e-06	1.95669e-05	16	48	18	A2	Adipose. visceral (STARNET)	EpiXcan	0.995008	starnet_vaf	0.999981
2681	ENSG00000250742	LINC02381	-0.774811	-0.168724	0.438451	0.0132904	0.0257412	0.000320687	0.000940324	2	9	2	A2	Adipose. visceral (STARNET)	EpiXcan	0.995008	starnet_vaf	0.999981
2682	ENSG00000243679	AC018638.5	0.774534	0.0502702	0.438615	0.0859212	0.151635	6.00754e-20	5.98358e-19	24	35	28	A2	Adipose. visceral (STARNET)	EpiXcan	0.995008	starnet_vaf	0.999981
2683	ENSG00000122674	CCZ1	0.774308	0.0316123	0.438749	0.192807	0.639627	1.78256e-130	3.62446e-128	83	198	116	A2	Adipose. visceral (STARNET)	EpiXcan	0.995008	starnet_vaf	0.999981
2684	ENSG00000144043	TEX261	0.774013	0.100816	0.438923	0.0310261	0.0470587	1.06947e-06	4.16463e-06	12	17	15	A2	Adipose. visceral (STARNET)	EpiXcan	0.995008	starnet_vaf	0.999981
2685	ENSG00000136717	BIN1	0.773998	0.0771707	0.438932	0.0275604	0.0387082	9.73904e-06	3.41166e-05	22	40	26	A2	Adipose. visceral (STARNET)	EpiXcan	0.995008	starnet_vaf	0.999981
2686	ENSG00000112977	DAP	-0.773982	-0.0764326	0.438941	0.0437364	0.129229	3.33018e-17	2.85705e-16	20	46	24	A2	Adipose. visceral (STARNET)	EpiXcan	0.995008	starnet_vaf	0.999981
2687	ENSG00000116698	SMG7	-0.773777	-0.223516	0.439062	0.00851322	0.012843	0.0113146	0.027472	10	13	11	A2	Adipose. visceral (STARNET)	EpiXcan	0.995008	starnet_vaf	0.999981
2688	ENSG00000198948	MFAP3L	0.773713	0.0817593	0.4391	0.0648721	0.0986288	6.53035e-13	4.23639e-12	28	56	32	A2	Adipose. visceral (STARNET)	EpiXcan	0.995008	starnet_vaf	0.999981
2689	ENSG00000261794	GOLGA8H	-0.773661	-0.146564	0.439132	0.024263	0.01462	0.00679407	0.0168938	24	39	28	A2	Adipose. visceral (STARNET)	EpiXcan	0.995008	starnet_vaf	0.999981
2690	ENSG00000134871	COL4A2	0.773207	0.527627	0.4394	0.00153633	0.0145213	0.00735615	0.0182341	1	2	1	A2	Adipose. visceral (STARNET)	EpiXcan	0.995008	starnet_vaf	0.999981
2691	ENSG00000248275	TRIM52-AS1	-0.772663	-0.0355278	0.439722	0.322907	0.525358	1.92949e-92	1.8682e-90	8	45	12	A2	Adipose. visceral (STARNET)	EpiXcan	0.995008	starnet_vaf	0.999981
2692	ENSG00000184347	SLIT3	-0.77238	-0.213735	0.43989	0.0119164	0.0454611	1.57226e-06	6.00267e-06	12	19	15	A2	Adipose. visceral (STARNET)	EpiXcan	0.995008	starnet_vaf	0.999981
2693	ENSG00000231768	LINC01354	0.772308	0.10349	0.439932	0.034696	0.0987692	4.06992e-13	2.68306e-12	12	15	14	A2	Adipose. visceral (STARNET)	EpiXcan	0.995008	starnet_vaf	0.999981
2694	ENSG00000170759	KIF5B	0.772307	0.104618	0.439933	0.0183727	0.0449537	1.42696e-06	5.46554e-06	16	30	25	A2	Adipose. visceral (STARNET)	EpiXcan	0.995008	starnet_vaf	0.999981
2695	ENSG00000150048	CLEC1A	-0.771525	-0.117541	0.440396	0.0218508	0.0539081	1.64416e-07	6.94403e-07	3	15	4	A2	Adipose. visceral (STARNET)	EpiXcan	0.995008	starnet_vaf	0.999981
2696	ENSG00000173918	C1QTNF1	-0.770766	-0.189888	0.440846	0.0103505	0.0414695	4.22693e-06	1.53592e-05	7	11	8	A2	Adipose. visceral (STARNET)	EpiXcan	0.995008	starnet_vaf	0.999981
2697	ENSG00000053900	ANAPC4	0.77052	0.0997714	0.440992	0.0395874	0.112046	9.99804e-15	7.34652e-14	17	27	22	A2	Adipose. visceral (STARNET)	EpiXcan	0.995008	starnet_vaf	0.999981
2698	ENSG00000147912	FBXO10	0.769873	0.151565	0.441375	0.0157237	0.0405375	5.16754e-06	1.86107e-05	23	37	29	A2	Adipose. visceral (STARNET)	EpiXcan	0.995008	starnet_vaf	0.999981
2699	ENSG00000072840	EVC	-0.769825	-0.285631	0.441404	0.00489146	0.0239705	0.000513306	0.00146941	3	7	3	A2	Adipose. visceral (STARNET)	EpiXcan	0.995008	starnet_vaf	0.999981
2700	ENSG00000052850	ALX4	-0.769591	-0.148202	0.441543	0.0174017	0.0618019	1.53409e-08	7.0869e-08	10	28	14	A2	Adipose. visceral (STARNET)	EpiXcan	0.995008	starnet_vaf	0.999981
2701	ENSG00000142552	RCN3	0.768375	0.171027	0.442264	0.0112171	0.0160284	0.00444365	0.0113345	13	17	15	A2	Adipose. visceral (STARNET)	EpiXcan	0.995008	starnet_vaf	0.999981
2702	ENSG00000151692	RNF144A	0.768369	0.306131	0.442268	0.00284134	0.0115539	0.0164826	0.039054	5	9	6	A2	Adipose. visceral (STARNET)	EpiXcan	0.995008	starnet_vaf	0.999981
2703	ENSG00000233554	B4GALT1-AS1	0.767604	0.0804545	0.442723	0.0233075	0.0144336	0.00737396	0.0182719	33	48	41	A2	Adipose. visceral (STARNET)	EpiXcan	0.995008	starnet_vaf	0.999981
2704	ENSG00000145781	COMMD10	-0.767151	-0.111228	0.442992	0.022864	0.0714386	7.91374e-10	4.0914e-09	5	10	5	A2	Adipose. visceral (STARNET)	EpiXcan	0.995008	starnet_vaf	0.999981
2705	ENSG00000136874	STX17	-0.766651	-0.0853856	0.443289	0.0312439	0.068824	1.575e-09	7.92401e-09	16	40	24	A2	Adipose. visceral (STARNET)	EpiXcan	0.995008	starnet_vaf	0.999981
2706	ENSG00000115977	AAK1	0.766317	0.131288	0.443488	0.0134434	0.0147378	0.00670589	0.0166862	16	34	21	A2	Adipose. visceral (STARNET)	EpiXcan	0.995008	starnet_vaf	0.999981
2707	ENSG00000214331	AC009053.1	0.765281	0.154051	0.444104	0.0121208	0.0203279	0.00126819	0.00346651	16	20	18	A2	Adipose. visceral (STARNET)	EpiXcan	0.995008	starnet_vaf	0.999981
2708	ENSG00000150627	WDR17	-0.765241	-0.0829661	0.444128	0.0522917	0.0978229	7.04801e-13	4.55767e-12	8	16	11	A2	Adipose. visceral (STARNET)	EpiXcan	0.995008	starnet_vaf	0.999981
2709	ENSG00000183741	CBX6	0.765233	0.107897	0.444133	0.0418542	0.0776344	1.78383e-10	9.71282e-10	10	27	11	A2	Adipose. visceral (STARNET)	EpiXcan	0.995008	starnet_vaf	0.999981
2710	ENSG00000136546	SCN7A	-0.764671	-0.10421	0.444467	0.0192056	0.0310108	6.81307e-05	0.00021621	15	28	15	A2	Adipose. visceral (STARNET)	EpiXcan	0.995008	starnet_vaf	0.999981
2711	ENSG00000011105	TSPAN9	0.763692	0.0872135	0.445051	0.0744041	0.0853603	2.85326e-11	1.64815e-10	72	95	79	A2	Adipose. visceral (STARNET)	EpiXcan	0.995008	starnet_vaf	0.999981
2712	ENSG00000163807	KIAA1143	-0.763662	-0.0657895	0.445069	0.0528391	0.122017	2.21732e-16	1.78906e-15	7	19	7	A2	Adipose. visceral (STARNET)	EpiXcan	0.995008	starnet_vaf	0.999981
2713	ENSG00000246090	AP002026.1	-0.763548	-0.0352775	0.445137	0.127582	0.296922	6.09472e-42	1.50221e-40	39	98	48	A2	Adipose. visceral (STARNET)	EpiXcan	0.995008	starnet_vaf	0.999981
2714	ENSG00000135472	FAIM2	-0.7635	-0.119661	0.445165	0.015455	0.0321868	5.70881e-05	0.00018288	9	27	11	A2	Adipose. visceral (STARNET)	EpiXcan	0.995008	starnet_vaf	0.999981
2715	ENSG00000150054	MPP7	0.763485	0.114629	0.445174	0.023227	0.104642	2.93974e-14	2.08997e-13	10	14	11	A2	Adipose. visceral (STARNET)	EpiXcan	0.995008	starnet_vaf	0.999981
2716	ENSG00000163762	TM4SF18	0.76321	0.240226	0.445338	0.00608707	0.0284179	0.000139929	0.000429129	4	11	5	A2	Adipose. visceral (STARNET)	EpiXcan	0.995008	starnet_vaf	0.999981
2717	ENSG00000177855	CACYBPP2	0.762897	0.165249	0.445525	0.0138673	0.0137767	0.00886889	0.021794	24	33	27	A2	Adipose. visceral (STARNET)	EpiXcan	0.995008	starnet_vaf	0.999981
2718	ENSG00000100304	TTLL12	-0.762579	-0.0444833	0.445714	0.10762	0.306025	3.40481e-43	8.76324e-42	15	24	18	A2	Adipose. visceral (STARNET)	EpiXcan	0.995008	starnet_vaf	0.999981
2719	ENSG00000005206	SPPL2B	-0.762573	-0.0848566	0.445718	0.0502008	0.0414602	4.28105e-06	1.55439e-05	52	101	65	A2	Adipose. visceral (STARNET)	EpiXcan	0.995008	starnet_vaf	0.999981
2720	ENSG00000183628	DGCR6	0.762386	0.172512	0.44583	0.0117677	0.340631	7.25885e-50	2.26568e-48	24	61	42	A2	Adipose. visceral (STARNET)	EpiXcan	0.995008	starnet_vaf	0.999981
2721	ENSG00000106610	STAG3L4	-0.762346	-0.0288715	0.445853	0.332304	0.619618	1.68527e-123	2.92518e-121	19	38	23	A2	Adipose. visceral (STARNET)	EpiXcan	0.995008	starnet_vaf	0.999981
2722	ENSG00000130300	PLVAP	0.761538	0.0710345	0.446336	0.0601878	0.0520565	2.25379e-07	9.35771e-07	33	43	42	A2	Adipose. visceral (STARNET)	EpiXcan	0.995008	starnet_vaf	0.999981
2723	ENSG00000157837	SPPL3	-0.7615	-0.12215	0.446359	0.0168292	0.112828	8.9144e-15	6.58767e-14	6	17	9	A2	Adipose. visceral (STARNET)	EpiXcan	0.995008	starnet_vaf	0.999981
2724	ENSG00000197496	SLC2A10	0.761427	0.107761	0.446402	0.0175663	0.0355246	2.38132e-05	7.9674e-05	13	21	17	A2	Adipose. visceral (STARNET)	EpiXcan	0.995008	starnet_vaf	0.999981
2725	ENSG00000168917	SLC35G2	-0.761339	-0.150422	0.446455	0.0104982	0.0631905	1.02784e-08	4.82336e-08	4	10	6	A2	Adipose. visceral (STARNET)	EpiXcan	0.995008	starnet_vaf	0.999981
2726	ENSG00000188488	SERPINA5	0.76071	0.0486151	0.44683	0.0935846	0.206898	5.09317e-28	7.59068e-27	16	24	21	A2	Adipose. visceral (STARNET)	EpiXcan	0.995008	starnet_vaf	0.999981
2727	ENSG00000154262	ABCA6	-0.760288	-0.125901	0.447082	0.00681247	0.0184919	0.00246202	0.00649868	21	49	30	A2	Adipose. visceral (STARNET)	EpiXcan	0.995008	starnet_vaf	0.999981
2728	ENSG00000175264	CHST1	-0.759758	-0.437756	0.447399	0.00109414	0.0419097	4.38529e-06	1.58981e-05	3	8	4	A2	Adipose. visceral (STARNET)	EpiXcan	0.995008	starnet_vaf	0.999981
2729	ENSG00000188257	PLA2G2A	0.759608	0.104703	0.447489	0.0252943	0.144413	6.58795e-19	6.30998e-18	9	29	12	A2	Adipose. visceral (STARNET)	EpiXcan	0.995008	starnet_vaf	0.999981
2730	ENSG00000186222	BLOC1S4	-0.759392	-0.415298	0.447618	0.00268899	0.0131433	0.0103504	0.0252298	2	25	2	A2	Adipose. visceral (STARNET)	EpiXcan	0.995008	starnet_vaf	0.999981
2731	ENSG00000164211	STARD4	-0.759352	-0.115778	0.447642	0.0158892	0.013157	0.0105776	0.0257529	13	15	15	A2	Adipose. visceral (STARNET)	EpiXcan	0.995008	starnet_vaf	0.999981
2732	ENSG00000161671	EMC10	0.759145	0.254948	0.447766	0.00620087	0.0150251	0.00640877	0.0160056	3	13	6	A2	Adipose. visceral (STARNET)	EpiXcan	0.995008	starnet_vaf	0.999981
2733	ENSG00000167720	SRR	0.759127	0.043129	0.447776	0.187894	0.313245	1.6797e-45	4.68768e-44	9	13	10	A2	Adipose. visceral (STARNET)	EpiXcan	0.995008	starnet_vaf	0.999981
2734	ENSG00000113360	DROSHA	0.759025	0.107164	0.447838	0.0187935	0.0448886	1.49339e-06	5.70923e-06	10	13	11	A2	Adipose. visceral (STARNET)	EpiXcan	0.995008	starnet_vaf	0.999981
2735	ENSG00000196460	RFX8	-0.758972	-0.0353308	0.44787	0.250628	0.429336	9.39998e-68	4.90073e-66	12	22	13	A2	Adipose. visceral (STARNET)	EpiXcan	0.995008	starnet_vaf	0.999981
2736	ENSG00000136856	SLC2A8	-0.75834	-0.0460278	0.448247	0.166654	0.25735	1.531e-35	3.01393e-34	14	28	16	A2	Adipose. visceral (STARNET)	EpiXcan	0.995008	starnet_vaf	0.999981
2737	ENSG00000055118	KCNH2	-0.758228	-0.3209	0.448315	0.00237946	0.0208775	0.00128641	0.00351295	7	17	9	A2	Adipose. visceral (STARNET)	EpiXcan	0.995008	starnet_vaf	0.999981
2738	ENSG00000011638	TMEM159	-0.756642	-0.127137	0.449264	0.0235569	0.0430208	3.18361e-06	1.17359e-05	8	10	9	A2	Adipose. visceral (STARNET)	EpiXcan	0.995008	starnet_vaf	0.999981
2739	ENSG00000101546	RBFA	0.75603	0.11997	0.449631	0.0355522	0.138367	2.05414e-18	1.90715e-17	24	54	36	A2	Adipose. visceral (STARNET)	EpiXcan	0.995008	starnet_vaf	0.999981
2740	ENSG00000104043	ATP8B4	0.755519	0.0490532	0.449938	0.0835109	0.0506003	3.53103e-07	1.43756e-06	64	89	73	A2	Adipose. visceral (STARNET)	EpiXcan	0.995008	starnet_vaf	0.999981
2741	ENSG00000184702	SEPT5	-0.755506	-0.132677	0.449946	0.0158338	0.16039	3.40449e-21	3.64057e-20	14	58	16	A2	Adipose. visceral (STARNET)	EpiXcan	0.995008	starnet_vaf	0.999981
2742	ENSG00000188130	MAPK12	0.755051	0.0585727	0.450218	0.0308147	0.0710222	1.58914e-09	7.98951e-09	23	60	28	A2	Adipose. visceral (STARNET)	EpiXcan	0.995008	starnet_vaf	0.999981
2743	ENSG00000232044	LINC01105	-0.755035	-0.12121	0.450228	0.0125694	0.0201876	0.00151828	0.00411536	38	55	51	A2	Adipose. visceral (STARNET)	EpiXcan	0.995008	starnet_vaf	0.999981
2744	ENSG00000130226	DPP6	-0.7549	-0.132991	0.450309	0.0308236	0.0665664	3.40048e-09	1.66721e-08	42	79	55	A2	Adipose. visceral (STARNET)	EpiXcan	0.995008	starnet_vaf	0.999981
2745	ENSG00000073008	PVR	0.754706	0.0995704	0.450425	0.0255786	0.0762131	3.00173e-10	1.60495e-09	3	5	3	A2	Adipose. visceral (STARNET)	EpiXcan	0.995008	starnet_vaf	0.999981
2746	ENSG00000133943	C14orf159	0.754346	0.0678382	0.450641	0.0619809	0.102542	1.09425e-13	7.49491e-13	26	54	32	A2	Adipose. visceral (STARNET)	EpiXcan	0.995008	starnet_vaf	0.999981
2747	ENSG00000108861	DUSP3	0.754207	0.136786	0.450725	0.0192014	0.0626008	1.28663e-08	5.98646e-08	12	22	14	A2	Adipose. visceral (STARNET)	EpiXcan	0.995008	starnet_vaf	0.999981
2748	ENSG00000112852	PCDHB2	0.754189	0.105592	0.450736	0.0469178	0.0825733	3.02876e-11	1.74528e-10	32	43	36	A2	Adipose. visceral (STARNET)	EpiXcan	0.995008	starnet_vaf	0.999981
2749	ENSG00000124212	PTGIS	0.754022	0.0587502	0.450836	0.0922018	0.216016	4.69484e-29	7.30291e-28	18	40	23	A2	Adipose. visceral (STARNET)	EpiXcan	0.995008	starnet_vaf	0.999981
2750	ENSG00000162437	RAVER2	0.753993	0.051382	0.450853	0.0439901	0.0800692	7.3253e-11	4.11286e-10	14	21	17	A2	Adipose. visceral (STARNET)	EpiXcan	0.995008	starnet_vaf	0.999981
2751	ENSG00000109814	UGDH	0.753815	0.0588587	0.45096	0.0282868	0.0528768	1.70671e-07	7.19114e-07	19	32	24	A2	Adipose. visceral (STARNET)	EpiXcan	0.995008	starnet_vaf	0.999981
2752	ENSG00000167186	COQ7	-0.753778	-0.122141	0.450982	0.0454618	0.100606	3.23176e-13	2.15043e-12	6	14	8	A2	Adipose. visceral (STARNET)	EpiXcan	0.995008	starnet_vaf	0.999981
2753	ENSG00000116062	MSH6	-0.753172	-0.194224	0.451346	0.0105588	0.0362159	1.89518e-05	6.43312e-05	9	15	13	A2	Adipose. visceral (STARNET)	EpiXcan	0.995008	starnet_vaf	0.999981
2754	ENSG00000188677	PARVB	-0.753138	-0.0552049	0.451367	0.118001	0.191618	2.24697e-25	2.95029e-24	21	48	25	A2	Adipose. visceral (STARNET)	EpiXcan	0.995008	starnet_vaf	0.999981
2755	ENSG00000137845	ADAM10	-0.752976	-0.202435	0.451464	0.0136539	0.015316	0.005671	0.0142506	20	30	23	A2	Adipose. visceral (STARNET)	EpiXcan	0.995008	starnet_vaf	0.999981
2756	ENSG00000131435	PDLIM4	-0.75271	-0.178387	0.451624	0.00707751	0.204859	6.8248e-28	1.0087e-26	7	10	9	A2	Adipose. visceral (STARNET)	EpiXcan	0.995008	starnet_vaf	0.999981
2757	ENSG00000135406	PRPH	0.752188	0.172907	0.451938	0.00561283	0.161168	2.35182e-21	2.53587e-20	13	18	17	A2	Adipose. visceral (STARNET)	EpiXcan	0.995008	starnet_vaf	0.999981
2758	ENSG00000187513	GJA4	-0.751897	-0.126955	0.452113	0.01484	0.0175098	0.00310176	0.00806345	18	29	25	A2	Adipose. visceral (STARNET)	EpiXcan	0.995008	starnet_vaf	0.999981
2759	ENSG00000204301	NOTCH4	0.751601	0.0608829	0.452291	0.0409508	0.200385	1.58777e-26	2.21123e-25	41	93	51	A2	Adipose. visceral (STARNET)	EpiXcan	0.995008	starnet_vaf	0.999981
2760	ENSG00000179855	GIPC3	0.751582	0.100576	0.452302	0.0497762	0.155113	2.00917e-20	2.05287e-19	36	57	51	A2	Adipose. visceral (STARNET)	EpiXcan	0.995008	starnet_vaf	0.999981
2761	ENSG00000079156	OSBPL6	0.751495	0.0788398	0.452355	0.0444054	0.0494663	4.80537e-07	1.9277e-06	29	34	32	A2	Adipose. visceral (STARNET)	EpiXcan	0.995008	starnet_vaf	0.999981
2762	ENSG00000083807	SLC27A5	0.751376	0.26232	0.452426	0.00596628	0.0493966	5.00808e-07	2.0045e-06	7	11	9	A2	Adipose. visceral (STARNET)	EpiXcan	0.995008	starnet_vaf	0.999981
2763	ENSG00000140521	POLG	0.751363	0.116675	0.452434	0.0340916	0.0494485	4.89784e-07	1.96313e-06	16	31	21	A2	Adipose. visceral (STARNET)	EpiXcan	0.995008	starnet_vaf	0.999981
2764	ENSG00000156869	FRRS1	0.751314	0.121191	0.452464	0.0199167	0.0456882	1.39522e-06	5.35114e-06	21	35	26	A2	Adipose. visceral (STARNET)	EpiXcan	0.995008	starnet_vaf	0.999981
2765	ENSG00000151470	C4orf33	0.751074	0.0428589	0.452608	0.0858861	0.174385	4.27066e-23	5.06114e-22	12	21	16	A2	Adipose. visceral (STARNET)	EpiXcan	0.995008	starnet_vaf	0.999981
2766	ENSG00000150401	DCUN1D2	-0.750843	-0.180838	0.452747	0.0135837	0.0602824	2.21103e-08	1.00832e-07	10	18	16	A2	Adipose. visceral (STARNET)	EpiXcan	0.995008	starnet_vaf	0.999981
2767	ENSG00000168159	RNF187	-0.750797	-0.0367057	0.452775	0.0857038	0.0805107	9.84505e-11	5.45444e-10	65	93	82	A2	Adipose. visceral (STARNET)	EpiXcan	0.995008	starnet_vaf	0.999981
2768	ENSG00000153291	SLC25A27	0.75076	0.0496499	0.452797	0.0953775	0.183871	1.40518e-24	1.79211e-23	6	15	6	A2	Adipose. visceral (STARNET)	EpiXcan	0.995008	starnet_vaf	0.999981
2769	ENSG00000273145	BX537318.1	0.750606	0.200973	0.45289	0.0165866	0.0182516	0.00258389	0.0067941	22	35	26	A2	Adipose. visceral (STARNET)	EpiXcan	0.995008	starnet_vaf	0.999981
2770	ENSG00000114841	DNAH1	0.75049	0.286089	0.452959	0.00333775	0.0122706	0.0138057	0.0330915	6	13	7	A2	Adipose. visceral (STARNET)	EpiXcan	0.995008	starnet_vaf	0.999981
2771	ENSG00000102547	CAB39L	-0.750309	-0.12623	0.453068	0.0427397	0.0569429	5.72461e-08	2.51477e-07	26	45	27	A2	Adipose. visceral (STARNET)	EpiXcan	0.995008	starnet_vaf	0.999981
2772	ENSG00000186088	GSAP	0.75021	0.0579081	0.453128	0.0762925	0.119899	6.53131e-16	5.13876e-15	34	57	39	A2	Adipose. visceral (STARNET)	EpiXcan	0.995008	starnet_vaf	0.999981
2773	ENSG00000105647	PIK3R2	0.749931	0.181302	0.453296	0.0171722	0.0221504	0.000903573	0.00250238	14	18	16	A2	Adipose. visceral (STARNET)	EpiXcan	0.995008	starnet_vaf	0.999981
2774	ENSG00000152944	MED21	-0.749931	-0.0786172	0.453296	0.0566374	0.115373	2.79041e-15	2.11592e-14	20	33	22	A2	Adipose. visceral (STARNET)	EpiXcan	0.995008	starnet_vaf	0.999981
2775	ENSG00000254829	AP003032.2	-0.749713	-0.0599641	0.453428	0.091011	0.19102	1.7646e-25	2.33416e-24	16	35	18	A2	Adipose. visceral (STARNET)	EpiXcan	0.995008	starnet_vaf	0.999981
2776	ENSG00000184640	SEPT9	-0.749609	-0.13922	0.45349	0.0162272	0.0539963	1.55867e-07	6.60451e-07	4	9	7	A2	Adipose. visceral (STARNET)	EpiXcan	0.995008	starnet_vaf	0.999981
2777	ENSG00000156239	N6AMT1	0.74948	0.0498364	0.453568	0.111985	0.2324	1.19661e-31	2.05444e-30	25	39	29	A2	Adipose. visceral (STARNET)	EpiXcan	0.995008	starnet_vaf	0.999981
2778	ENSG00000149380	P4HA3	0.749463	0.0741189	0.453578	0.0594547	0.168877	3.4384e-22	3.8748e-21	14	50	18	A2	Adipose. visceral (STARNET)	EpiXcan	0.995008	starnet_vaf	0.999981
2779	ENSG00000176273	SLC35G1	-0.749427	-8.08132	0.4536	5.60185e-06	0.0327044	5.11013e-05	0.000164404	1	2	2	A2	Adipose. visceral (STARNET)	EpiXcan	0.995008	starnet_vaf	0.999981
2780	ENSG00000070444	MNT	0.749329	0.253359	0.453659	0.00560862	0.0122058	0.0139964	0.0335203	4	8	5	A2	Adipose. visceral (STARNET)	EpiXcan	0.995008	starnet_vaf	0.999981
2781	ENSG00000134575	ACP2	0.748773	0.127776	0.453994	0.0273465	0.0150609	0.00595798	0.0149322	18	30	24	A2	Adipose. visceral (STARNET)	EpiXcan	0.995008	starnet_vaf	0.999981
2782	ENSG00000183431	SF3A3	-0.7487	-0.213476	0.454038	0.00947701	0.0465659	1.1586e-06	4.48597e-06	4	5	5	A2	Adipose. visceral (STARNET)	EpiXcan	0.995008	starnet_vaf	0.999981
2783	ENSG00000083123	BCKDHB	0.748424	0.117587	0.454205	0.015501	0.0417365	3.46712e-06	1.27217e-05	3	20	4	A2	Adipose. visceral (STARNET)	EpiXcan	0.995008	starnet_vaf	0.999981
2784	ENSG00000133704	IPO8	-0.748404	-0.0431884	0.454217	0.139669	0.186209	1.24177e-24	1.58654e-23	47	74	62	A2	Adipose. visceral (STARNET)	EpiXcan	0.995008	starnet_vaf	0.999981
2785	ENSG00000259663	AC010478.1	-0.747879	-0.108443	0.454533	0.0236859	0.0414436	4.86281e-06	1.75532e-05	18	37	22	A2	Adipose. visceral (STARNET)	EpiXcan	0.995008	starnet_vaf	0.999981
2786	ENSG00000010017	RANBP9	-0.747414	-0.198811	0.454813	0.00963557	0.0212878	0.00115004	0.00315263	9	23	9	A2	Adipose. visceral (STARNET)	EpiXcan	0.995008	starnet_vaf	0.999981
2787	ENSG00000132970	WASF3	-0.747323	-0.0613579	0.454869	0.0840129	0.106763	5.08058e-14	3.56041e-13	47	72	57	A2	Adipose. visceral (STARNET)	EpiXcan	0.995008	starnet_vaf	0.999981
2788	ENSG00000116984	MTR	-0.747224	-7.45281	0.454929	4.02921e-06	0.0101035	0.0250613	0.0578398	3	36	5	A2	Adipose. visceral (STARNET)	EpiXcan	0.995008	starnet_vaf	0.999981
2789	ENSG00000166501	PRKCB	0.747104	0.113546	0.455001	0.0314929	0.0769094	2.77054e-10	1.483e-09	22	36	26	A2	Adipose. visceral (STARNET)	EpiXcan	0.995008	starnet_vaf	0.999981
2790	ENSG00000241945	PWP2	0.746811	0.247477	0.455177	0.00359622	0.068029	2.78525e-09	1.37409e-08	10	21	18	A2	Adipose. visceral (STARNET)	EpiXcan	0.995008	starnet_vaf	0.999981
2791	ENSG00000162517	PEF1	0.746782	0.226392	0.455195	0.00840022	0.0853595	2.48618e-11	1.44314e-10	6	13	9	A2	Adipose. visceral (STARNET)	EpiXcan	0.995008	starnet_vaf	0.999981
2792	ENSG00000188171	ZNF626	-0.745895	-0.162047	0.455731	0.0180044	0.095154	1.86641e-12	1.17025e-11	15	29	22	A2	Adipose. visceral (STARNET)	EpiXcan	0.995008	starnet_vaf	0.999981
2793	ENSG00000102683	SGCG	0.745809	0.0635093	0.455783	0.0714297	0.147676	2.95604e-19	2.86018e-18	19	75	24	A2	Adipose. visceral (STARNET)	EpiXcan	0.995008	starnet_vaf	0.999981
2794	ENSG00000137038	DMAC1	0.745714	0.186227	0.45584	0.0113825	0.0199902	0.0014118	0.00383916	3	6	5	A2	Adipose. visceral (STARNET)	EpiXcan	0.995008	starnet_vaf	0.999981
2795	ENSG00000108592	FTSJ3	0.745564	0.058012	0.455931	0.0903344	0.397481	2.78305e-61	1.1789e-59	32	67	48	A2	Adipose. visceral (STARNET)	EpiXcan	0.995008	starnet_vaf	0.999981
2796	ENSG00000149050	ZNF214	0.745445	0.2103	0.456003	0.00692147	0.0227536	0.000773654	0.0021608	8	24	10	A2	Adipose. visceral (STARNET)	EpiXcan	0.995008	starnet_vaf	0.999981
2797	ENSG00000197124	ZNF682	0.745422	0.0472467	0.456017	0.0235907	0.0148764	0.00607992	0.0152271	26	40	32	A2	Adipose. visceral (STARNET)	EpiXcan	0.995008	starnet_vaf	0.999981
2798	ENSG00000166825	ANPEP	0.744723	0.0663792	0.456439	0.0973682	0.195746	5.56583e-26	7.54461e-25	39	55	42	A2	Adipose. visceral (STARNET)	EpiXcan	0.995008	starnet_vaf	0.999981
2799	ENSG00000157992	KRTCAP3	0.744683	0.0478845	0.456464	0.0866287	0.150934	1.18623e-19	1.16761e-18	18	30	21	A2	Adipose. visceral (STARNET)	EpiXcan	0.995008	starnet_vaf	0.999981
2800	ENSG00000115808	STRN	-0.743255	-0.152129	0.457327	0.0182871	0.0227161	0.000661861	0.00186466	24	48	30	A2	Adipose. visceral (STARNET)	EpiXcan	0.995008	starnet_vaf	0.999981
2801	ENSG00000139304	PTPRQ	-0.742681	-0.129754	0.457675	0.0154171	0.0239375	0.000511516	0.00146487	10	18	12	A2	Adipose. visceral (STARNET)	EpiXcan	0.995008	starnet_vaf	0.999981
2802	ENSG00000105852	PON3	-0.742655	-0.0787786	0.457691	0.0589595	0.136228	7.94087e-18	7.12176e-17	12	22	14	A2	Adipose. visceral (STARNET)	EpiXcan	0.995008	starnet_vaf	0.999981
2803	ENSG00000110514	MADD	0.742408	0.0665609	0.45784	0.0483677	0.0937244	2.32607e-12	1.44951e-11	16	32	18	A2	Adipose. visceral (STARNET)	EpiXcan	0.995008	starnet_vaf	0.999981
2804	ENSG00000124783	SSR1	-0.742059	-0.125714	0.458051	0.0206355	0.0114771	0.0170941	0.0404354	31	76	38	A2	Adipose. visceral (STARNET)	EpiXcan	0.995008	starnet_vaf	0.999981
2805	ENSG00000113269	RNF130	-0.74192	-0.218722	0.458136	0.013118	0.0425422	3.69692e-06	1.35196e-05	11	33	16	A2	Adipose. visceral (STARNET)	EpiXcan	0.995008	starnet_vaf	0.999981
2806	ENSG00000197444	OGDHL	0.741634	0.617103	0.458309	0.000876022	0.060282	2.45954e-08	1.11557e-07	3	24	6	A2	Adipose. visceral (STARNET)	EpiXcan	0.995008	starnet_vaf	0.999981
2807	ENSG00000066651	TRMT11	-0.740745	-0.12447	0.458848	0.0231408	0.0512355	2.71623e-07	1.11896e-06	20	30	23	A2	Adipose. visceral (STARNET)	EpiXcan	0.995008	starnet_vaf	0.999981
2808	ENSG00000168813	ZNF507	0.740694	0.15043	0.458879	0.0107595	0.178678	1.51589e-23	1.85357e-22	15	31	19	A2	Adipose. visceral (STARNET)	EpiXcan	0.995008	starnet_vaf	0.999981
2809	ENSG00000020922	MRE11	0.740654	0.0533882	0.458903	0.0789753	0.224439	9.20096e-31	1.53706e-29	9	17	12	A2	Adipose. visceral (STARNET)	EpiXcan	0.995008	starnet_vaf	0.999981
2810	ENSG00000114988	LMAN2L	-0.740267	-0.0662951	0.459138	0.0693253	0.1148	4.62128e-15	3.4673e-14	12	17	15	A2	Adipose. visceral (STARNET)	EpiXcan	0.995008	starnet_vaf	0.999981
2811	ENSG00000110660	SLC35F2	-0.740259	-0.0772611	0.459143	0.0354805	0.140912	1.62472e-18	1.51637e-17	5	26	7	A2	Adipose. visceral (STARNET)	EpiXcan	0.995008	starnet_vaf	0.999981
2812	ENSG00000136634	IL10	0.739835	8.69038	0.4594	5.03964e-06	0.0189076	0.00216053	0.00574031	1	5	4	A2	Adipose. visceral (STARNET)	EpiXcan	0.995008	starnet_vaf	0.999981
2813	ENSG00000181458	TMEM45A	-0.739183	-0.0760649	0.459796	0.0359096	0.0672444	3.27292e-09	1.60744e-08	18	43	22	A2	Adipose. visceral (STARNET)	EpiXcan	0.995008	starnet_vaf	0.999981
2814	ENSG00000197971	MBP	0.738928	0.106606	0.459951	0.0456482	0.0589612	3.5907e-08	1.60611e-07	39	57	49	A2	Adipose. visceral (STARNET)	EpiXcan	0.995008	starnet_vaf	0.999981
2815	ENSG00000214357	NEURL1B	0.737922	0.0699188	0.460562	0.0689897	0.0841496	1.19778e-11	7.11522e-11	28	46	33	A2	Adipose. visceral (STARNET)	EpiXcan	0.995008	starnet_vaf	0.999981
2816	ENSG00000204228	HSD17B8	-0.7374	-0.0948722	0.460879	0.0249246	0.126373	1.80208e-16	1.46566e-15	13	23	17	A2	Adipose. visceral (STARNET)	EpiXcan	0.995008	starnet_vaf	0.999981
2817	ENSG00000104960	PTOV1	0.736215	0.188583	0.4616	0.00939711	0.0635244	8.78359e-09	4.14787e-08	20	50	27	A2	Adipose. visceral (STARNET)	EpiXcan	0.995008	starnet_vaf	0.999981
2818	ENSG00000133059	DSTYK	0.736144	0.125928	0.461643	0.0193246	0.0930597	2.26391e-12	1.41202e-11	16	25	22	A2	Adipose. visceral (STARNET)	EpiXcan	0.995008	starnet_vaf	0.999981
2819	ENSG00000101624	CEP76	0.736066	0.114475	0.461691	0.0205648	0.0674371	1.67947e-09	8.42575e-09	12	27	14	A2	Adipose. visceral (STARNET)	EpiXcan	0.995008	starnet_vaf	0.999981
2820	ENSG00000111696	NT5DC3	-0.735731	-0.0464932	0.461894	0.105304	0.15668	1.51767e-20	1.55964e-19	44	79	55	A2	Adipose. visceral (STARNET)	EpiXcan	0.995008	starnet_vaf	0.999981
2821	ENSG00000273456	AC064836.3	0.735664	0.0682097	0.461935	0.0614753	0.0980969	7.08988e-13	4.58266e-12	26	31	27	A2	Adipose. visceral (STARNET)	EpiXcan	0.995008	starnet_vaf	0.999981
2822	ENSG00000184508	HDDC3	-0.734932	-0.144879	0.462381	0.0165705	0.120753	8.14506e-16	6.36621e-15	19	26	22	A2	Adipose. visceral (STARNET)	EpiXcan	0.995008	starnet_vaf	0.999981
2823	ENSG00000231160	KLF3-AS1	0.734785	0.0364726	0.462471	0.142605	0.293356	2.03762e-41	4.94063e-40	16	21	18	A2	Adipose. visceral (STARNET)	EpiXcan	0.995008	starnet_vaf	0.999981
2824	ENSG00000138378	STAT4	-0.734329	-0.0550664	0.462748	0.0571433	0.0910601	4.56076e-12	2.78837e-11	14	48	16	A2	Adipose. visceral (STARNET)	EpiXcan	0.995008	starnet_vaf	0.999981
2825	ENSG00000180817	PPA1	-0.73418	-0.119166	0.462839	0.0183145	0.0429055	2.89322e-06	1.0707e-05	16	28	22	A2	Adipose. visceral (STARNET)	EpiXcan	0.995008	starnet_vaf	0.999981
2826	ENSG00000183230	CTNNA3	-0.734127	-0.0876129	0.462871	0.0550358	0.0717925	1.18284e-09	6.00834e-09	65	130	75	A2	Adipose. visceral (STARNET)	EpiXcan	0.995008	starnet_vaf	0.999981
2827	ENSG00000198755	RPL10A	-0.734033	-0.0903521	0.462929	0.0472925	0.167974	5.46661e-22	6.08812e-21	12	31	14	A2	Adipose. visceral (STARNET)	EpiXcan	0.995008	starnet_vaf	0.999981
2828	ENSG00000100181	TPTEP1	0.733427	0.123724	0.463298	0.022006	0.171037	7.97512e-23	9.3347e-22	23	70	43	A2	Adipose. visceral (STARNET)	EpiXcan	0.995008	starnet_vaf	0.999981
2829	ENSG00000176393	RNPEP	0.733155	0.0355263	0.463464	0.159575	0.16473	1.58587e-21	1.72566e-20	54	74	59	A2	Adipose. visceral (STARNET)	EpiXcan	0.995008	starnet_vaf	0.999981
2830	ENSG00000173267	SNCG	-0.73281	-0.143698	0.463675	0.0159533	0.0342409	2.86028e-05	9.47195e-05	11	20	13	A2	Adipose. visceral (STARNET)	EpiXcan	0.995008	starnet_vaf	0.999981
2831	ENSG00000113558	SKP1	-0.732562	-0.0900067	0.463826	0.0253061	0.0375696	1.38622e-05	4.77379e-05	15	18	17	A2	Adipose. visceral (STARNET)	EpiXcan	0.995008	starnet_vaf	0.999981
2832	ENSG00000115137	DNAJC27	-0.732201	-0.437255	0.464046	0.00108416	0.0284214	0.00013953	0.000428001	6	11	10	A2	Adipose. visceral (STARNET)	EpiXcan	0.995008	starnet_vaf	0.999981
2833	ENSG00000112319	EYA4	-0.732078	-0.182306	0.464121	0.0125924	0.0452329	1.74563e-06	6.62724e-06	12	27	16	A2	Adipose. visceral (STARNET)	EpiXcan	0.995008	starnet_vaf	0.999981
2834	ENSG00000108947	EFNB3	0.731959	0.0273554	0.464193	0.377622	0.485735	1.34852e-81	1.02093e-79	28	54	30	A2	Adipose. visceral (STARNET)	EpiXcan	0.995008	starnet_vaf	0.999981
2835	ENSG00000122176	FMOD	0.731417	0.146625	0.464524	0.00961609	0.0429902	2.99834e-06	1.10816e-05	2	2	2	A2	Adipose. visceral (STARNET)	EpiXcan	0.995008	starnet_vaf	0.999981
2836	ENSG00000110665	C11orf21	-0.731034	-0.214291	0.464758	0.0133723	0.0206084	0.00129784	0.00354349	18	29	24	A2	Adipose. visceral (STARNET)	EpiXcan	0.995008	starnet_vaf	0.999981
2837	ENSG00000189144	ZNF573	0.73075	0.0474015	0.464932	0.00741864	0.019391	0.00188676	0.00506111	16	37	20	A2	Adipose. visceral (STARNET)	EpiXcan	0.995008	starnet_vaf	0.999981
2838	ENSG00000269001	AC092070.2	0.730648	0.125447	0.464994	0.0289922	0.0954015	1.13563e-12	7.24817e-12	49	98	76	A2	Adipose. visceral (STARNET)	EpiXcan	0.995008	starnet_vaf	0.999981
2839	ENSG00000128849	CGNL1	-0.730602	-0.0731884	0.465022	0.0834078	0.0671883	3.99978e-09	1.94762e-08	57	98	61	A2	Adipose. visceral (STARNET)	EpiXcan	0.995008	starnet_vaf	0.999981
2840	ENSG00000196268	ZNF493	-0.730438	-0.0213558	0.465123	0.0184775	0.0421614	3.94333e-06	1.43764e-05	20	28	25	A2	Adipose. visceral (STARNET)	EpiXcan	0.995008	starnet_vaf	0.999981
2841	ENSG00000205403	CFI	0.729849	0.0759674	0.465482	0.0586267	0.068749	2.44494e-09	1.20997e-08	40	58	51	A2	Adipose. visceral (STARNET)	EpiXcan	0.995008	starnet_vaf	0.999981
2842	ENSG00000126246	IGFLR1	0.729827	0.0950133	0.465496	0.0235184	0.0379508	1.14695e-05	3.98645e-05	6	32	8	A2	Adipose. visceral (STARNET)	EpiXcan	0.995008	starnet_vaf	0.999981
2843	ENSG00000113369	ARRDC3	-0.729532	-0.0882104	0.465676	0.0213376	0.0294411	0.000121985	0.000376945	22	28	25	A2	Adipose. visceral (STARNET)	EpiXcan	0.995008	starnet_vaf	0.999981
2844	ENSG00000154122	ANKH	0.729268	0.0867475	0.465838	0.0427323	0.034086	3.38578e-05	0.000111139	42	78	48	A2	Adipose. visceral (STARNET)	EpiXcan	0.995008	starnet_vaf	0.999981
2845	ENSG00000144120	TMEM177	0.729267	0.287719	0.465838	0.0027926	0.0154416	0.00528429	0.0133401	6	11	7	A2	Adipose. visceral (STARNET)	EpiXcan	0.995008	starnet_vaf	0.999981
2846	ENSG00000233429	HOTAIRM1	0.729061	0.0581348	0.465964	0.0850097	0.175392	7.08924e-24	8.81233e-23	6	15	7	A2	Adipose. visceral (STARNET)	EpiXcan	0.995008	starnet_vaf	0.999981
2847	ENSG00000104626	ERI1	0.728781	0.120513	0.466136	0.0160517	0.0453944	1.31051e-06	5.0385e-06	9	19	16	A2	Adipose. visceral (STARNET)	EpiXcan	0.995008	starnet_vaf	0.999981
2848	ENSG00000129946	SHC2	-0.72866	-0.060102	0.46621	0.0863602	0.184942	6.80188e-25	8.78504e-24	49	146	64	A2	Adipose. visceral (STARNET)	EpiXcan	0.995008	starnet_vaf	0.999981
2849	ENSG00000240038	AMY2B	-0.726914	-0.125452	0.467278	0.0336695	0.0109014	0.0200306	0.0469138	63	87	73	A2	Adipose. visceral (STARNET)	EpiXcan	0.995008	starnet_vaf	0.999981
2850	ENSG00000090857	PDPR	0.726888	0.254738	0.467295	0.00497828	0.0110563	0.0196561	0.0461279	11	18	14	A2	Adipose. visceral (STARNET)	EpiXcan	0.995008	starnet_vaf	0.999981
2851	ENSG00000144115	THNSL2	-0.726805	-0.0182117	0.467346	0.699547	0.813905	9.09897e-236	2.15843e-232	35	67	44	A2	Adipose. visceral (STARNET)	EpiXcan	0.995008	starnet_vaf	0.999981
2852	ENSG00000179889	PDXDC1	-0.726175	-0.0862452	0.467732	0.0667908	0.0876807	1.21516e-11	7.21239e-11	26	32	30	A2	Adipose. visceral (STARNET)	EpiXcan	0.995008	starnet_vaf	0.999981
2853	ENSG00000170745	KCNS3	0.726106	0.0249011	0.467773	0.311804	0.409742	3.3453e-63	1.50201e-61	42	65	50	A2	Adipose. visceral (STARNET)	EpiXcan	0.995008	starnet_vaf	0.999981
2854	ENSG00000131370	SH3BP5	-0.725555	-0.0388694	0.468112	0.042968	0.102463	8.68648e-14	5.99296e-13	36	47	46	A2	Adipose. visceral (STARNET)	EpiXcan	0.995008	starnet_vaf	0.999981
2855	ENSG00000179021	C3orf38	-0.724498	-0.154448	0.46876	0.00815514	0.0266996	0.000234269	0.000700348	10	15	13	A2	Adipose. visceral (STARNET)	EpiXcan	0.995008	starnet_vaf	0.999981
2856	ENSG00000162997	PRORSD1P	0.724186	0.0946378	0.468952	0.0124281	0.0158119	0.00469521	0.0119376	15	30	16	A2	Adipose. visceral (STARNET)	EpiXcan	0.995008	starnet_vaf	0.999981
2857	ENSG00000125895	TMEM74B	-0.724158	-0.185822	0.468969	0.0107214	0.0130354	0.0108855	0.0264754	6	20	7	A2	Adipose. visceral (STARNET)	EpiXcan	0.995008	starnet_vaf	0.999981
2858	ENSG00000203618	GP1BB	-0.724011	-0.113667	0.469059	0.0144501	0.127168	1.05446e-16	8.70035e-16	29	61	35	A2	Adipose. visceral (STARNET)	EpiXcan	0.995008	starnet_vaf	0.999981
2859	ENSG00000125449	ARMC7	-0.723654	-0.183918	0.469278	0.018602	0.0958377	7.81436e-13	5.03722e-12	18	84	27	A2	Adipose. visceral (STARNET)	EpiXcan	0.995008	starnet_vaf	0.999981
2860	ENSG00000054282	SDCCAG8	0.723306	0.135511	0.469492	0.0115171	0.0354493	2.29577e-05	7.70471e-05	11	22	13	A2	Adipose. visceral (STARNET)	EpiXcan	0.995008	starnet_vaf	0.999981
2861	ENSG00000142188	TMEM50B	-0.72316	-0.0880756	0.469582	0.0280702	0.0605631	2.69878e-08	1.21714e-07	10	22	11	A2	Adipose. visceral (STARNET)	EpiXcan	0.995008	starnet_vaf	0.999981
2862	ENSG00000108785	HSD17B1P1	-0.72258	-0.105728	0.469938	0.0161891	0.0966172	7.39887e-13	4.77804e-12	13	30	21	A2	Adipose. visceral (STARNET)	EpiXcan	0.995008	starnet_vaf	0.999981
2863	ENSG00000197646	PDCD1LG2	0.722507	0.0930785	0.469983	0.043454	0.107108	5.7701e-14	4.02578e-13	17	43	25	A2	Adipose. visceral (STARNET)	EpiXcan	0.995008	starnet_vaf	0.999981
2864	ENSG00000068885	IFT80	-0.722195	-0.162644	0.470175	0.00807178	0.0309982	7.48299e-05	0.000236363	7	36	10	A2	Adipose. visceral (STARNET)	EpiXcan	0.995008	starnet_vaf	0.999981
2865	ENSG00000108528	SLC25A11	-0.722086	-0.0784727	0.470242	0.0348982	0.0554747	1.03799e-07	4.46472e-07	20	31	25	A2	Adipose. visceral (STARNET)	EpiXcan	0.995008	starnet_vaf	0.999981
2866	ENSG00000196167	COLCA1	0.721857	0.0473184	0.470382	0.0994828	0.181498	8.84589e-24	1.09481e-22	12	35	15	A2	Adipose. visceral (STARNET)	EpiXcan	0.995008	starnet_vaf	0.999981
2867	ENSG00000089063	TMEM230	-0.720837	-0.0734528	0.47101	0.0919439	0.203251	1.57198e-27	2.27609e-26	15	46	18	A2	Adipose. visceral (STARNET)	EpiXcan	0.995008	starnet_vaf	0.999981
2868	ENSG00000134255	CEPT1	-0.720458	-0.0453236	0.471243	0.13113	0.213969	3.65559e-29	5.72388e-28	8	14	9	A2	Adipose. visceral (STARNET)	EpiXcan	0.995008	starnet_vaf	0.999981
2869	ENSG00000177383	MAGEF1	-0.719967	-0.123323	0.471545	0.0153248	0.0497069	4.94805e-07	1.98178e-06	3	4	3	A2	Adipose. visceral (STARNET)	EpiXcan	0.995008	starnet_vaf	0.999981
2870	ENSG00000132406	TMEM128	0.719775	0.0838306	0.471664	0.0462123	0.085328	2.03984e-11	1.19379e-10	6	10	7	A2	Adipose. visceral (STARNET)	EpiXcan	0.995008	starnet_vaf	0.999981
2871	ENSG00000141627	DYM	0.719492	0.238175	0.471838	0.00488856	0.0297766	9.22007e-05	0.000288606	5	11	6	A2	Adipose. visceral (STARNET)	EpiXcan	0.995008	starnet_vaf	0.999981
2872	ENSG00000090238	YPEL3	-0.719329	-0.150049	0.471938	0.00989595	0.0433937	2.30407e-06	8.62089e-06	3	12	4	A2	Adipose. visceral (STARNET)	EpiXcan	0.995008	starnet_vaf	0.999981
2873	ENSG00000182372	CLN8	0.71864	0.089937	0.472362	0.0336691	0.156029	1.04737e-20	1.08812e-19	12	27	17	A2	Adipose. visceral (STARNET)	EpiXcan	0.995008	starnet_vaf	0.999981
2874	ENSG00000203724	C1orf53	0.718636	0.213642	0.472366	0.00315167	0.0263842	0.000257279	0.000764318	6	15	8	A2	Adipose. visceral (STARNET)	EpiXcan	0.995008	starnet_vaf	0.999981
2875	ENSG00000183114	FAM43B	-0.718572	-0.0802471	0.472405	0.0532962	0.0529292	1.86388e-07	7.80712e-07	57	83	66	A2	Adipose. visceral (STARNET)	EpiXcan	0.995008	starnet_vaf	0.999981
2876	ENSG00000162390	ACOT11	0.718485	0.0739625	0.472458	0.0681119	0.114992	4.24188e-15	3.19105e-14	22	35	24	A2	Adipose. visceral (STARNET)	EpiXcan	0.995008	starnet_vaf	0.999981
2877	ENSG00000181007	ZFP82	0.717732	0.139769	0.472922	0.0276867	0.0583911	3.6221e-08	1.61965e-07	11	16	12	A2	Adipose. visceral (STARNET)	EpiXcan	0.995008	starnet_vaf	0.999981
2878	ENSG00000138439	FAM117B	0.717724	0.0364212	0.472927	0.114494	0.155136	3.3659e-20	3.39524e-19	43	55	50	A2	Adipose. visceral (STARNET)	EpiXcan	0.995008	starnet_vaf	0.999981
2879	ENSG00000203797	DDO	-0.717505	-0.0504389	0.473063	0.0882919	0.16146	3.73273e-21	3.97962e-20	6	10	7	A2	Adipose. visceral (STARNET)	EpiXcan	0.995008	starnet_vaf	0.999981
2880	ENSG00000240875	LINC00886	0.717471	0.0296298	0.473084	0.200369	0.4816	1.10959e-80	8.09888e-79	29	63	36	A2	Adipose. visceral (STARNET)	EpiXcan	0.995008	starnet_vaf	0.999981
2881	ENSG00000177463	NR2C2	0.717434	0.105835	0.473107	0.0119674	0.0126705	0.0116777	0.0282813	13	17	14	A2	Adipose. visceral (STARNET)	EpiXcan	0.995008	starnet_vaf	0.999981
2882	ENSG00000148655	LRMDA	0.717408	0.101847	0.473122	0.0443506	0.430978	1.27296e-70	7.16128e-69	27	41	37	A2	Adipose. visceral (STARNET)	EpiXcan	0.995008	starnet_vaf	0.999981
2883	ENSG00000100804	PSMB5	-0.717066	-0.0960284	0.473333	0.0295751	0.0662159	5.68419e-09	2.73321e-08	6	10	7	A2	Adipose. visceral (STARNET)	EpiXcan	0.995008	starnet_vaf	0.999981
2884	ENSG00000139734	DIAPH3	0.716577	0.0338758	0.473635	0.189161	0.573492	3.42148e-107	4.3872e-105	12	29	16	A2	Adipose. visceral (STARNET)	EpiXcan	0.995008	starnet_vaf	0.999981
2885	ENSG00000132669	RIN2	0.716349	0.0875745	0.473776	0.0323528	0.0505463	3.78808e-07	1.53781e-06	19	21	21	A2	Adipose. visceral (STARNET)	EpiXcan	0.995008	starnet_vaf	0.999981
2886	ENSG00000189350	TOGARAM2	-0.715977	-0.0453916	0.474006	0.0856912	0.174883	3.13475e-23	3.76832e-22	21	36	26	A2	Adipose. visceral (STARNET)	EpiXcan	0.995008	starnet_vaf	0.999981
2887	ENSG00000198805	PNP	-0.715921	-0.0362523	0.47404	0.225648	0.397732	6.83711e-61	2.87907e-59	17	27	24	A2	Adipose. visceral (STARNET)	EpiXcan	0.995008	starnet_vaf	0.999981
2888	ENSG00000106948	AKNA	-0.715902	-0.340632	0.474052	0.00893003	0.0220105	0.00091083	0.00252019	8	11	9	A2	Adipose. visceral (STARNET)	EpiXcan	0.995008	starnet_vaf	0.999981
2889	ENSG00000145780	FEM1C	0.715766	0.109893	0.474136	0.0348337	0.0124307	0.012091	0.0292325	28	41	33	A2	Adipose. visceral (STARNET)	EpiXcan	0.995008	starnet_vaf	0.999981
2890	ENSG00000187186	AL162231.1	0.715624	0.0704577	0.474224	0.0633798	0.0341721	3.2505e-05	0.000106797	53	66	58	A2	Adipose. visceral (STARNET)	EpiXcan	0.995008	starnet_vaf	0.999981
2891	ENSG00000100577	GSTZ1	-0.715229	-0.03995	0.474467	0.168332	0.224744	2.84925e-30	4.66667e-29	13	89	13	A2	Adipose. visceral (STARNET)	EpiXcan	0.995008	starnet_vaf	0.999981
2892	ENSG00000151718	WWC2	-0.714935	-0.232852	0.474649	0.00375891	0.0159288	0.00464713	0.0118217	3	5	5	A2	Adipose. visceral (STARNET)	EpiXcan	0.995008	starnet_vaf	0.999981
2893	ENSG00000125821	DTD1	-0.714664	-0.0518294	0.474816	0.0498291	0.183244	4.93468e-24	6.18268e-23	20	72	26	A2	Adipose. visceral (STARNET)	EpiXcan	0.995008	starnet_vaf	0.999981
2894	ENSG00000122694	GLIPR2	0.714287	0.0419581	0.47505	0.0702034	0.102976	1.77856e-13	1.20201e-12	25	44	31	A2	Adipose. visceral (STARNET)	EpiXcan	0.995008	starnet_vaf	0.999981
2895	ENSG00000151746	BICD1	0.714202	0.0791016	0.475102	0.0563584	0.142096	1.37125e-18	1.2874e-17	11	17	14	A2	Adipose. visceral (STARNET)	EpiXcan	0.995008	starnet_vaf	0.999981
2896	ENSG00000174695	TMEM167A	0.713774	0.201816	0.475367	0.00484224	0.0166396	0.00404486	0.01036	7	25	10	A2	Adipose. visceral (STARNET)	EpiXcan	0.995008	starnet_vaf	0.999981
2897	ENSG00000118507	AKAP7	0.71374	0.223429	0.475388	0.00656358	0.0223741	0.00082572	0.0022963	3	4	4	A2	Adipose. visceral (STARNET)	EpiXcan	0.995008	starnet_vaf	0.999981
2898	ENSG00000160799	CCDC12	0.713571	0.0929848	0.475493	0.0197738	0.04192	4.20053e-06	1.52671e-05	8	19	9	A2	Adipose. visceral (STARNET)	EpiXcan	0.995008	starnet_vaf	0.999981
2899	ENSG00000160953	MUM1	0.713524	0.0660852	0.475521	0.0584699	0.0722258	5.70947e-10	2.97994e-09	31	43	37	A2	Adipose. visceral (STARNET)	EpiXcan	0.995008	starnet_vaf	0.999981
2900	ENSG00000157103	SLC6A1	0.713239	0.132578	0.475698	0.0168433	0.119263	8.02361e-16	6.27472e-15	6	18	9	A2	Adipose. visceral (STARNET)	EpiXcan	0.995008	starnet_vaf	0.999981
2901	ENSG00000054690	PLEKHH1	-0.71264	-0.0747753	0.476068	0.024661	0.0707047	1.41781e-09	7.1559e-09	3	20	3	A2	Adipose. visceral (STARNET)	EpiXcan	0.995008	starnet_vaf	0.999981
2902	ENSG00000196139	AKR1C3	-0.71219	-0.0819515	0.476347	0.0529962	0.157804	9.94386e-21	1.03383e-19	10	27	14	A2	Adipose. visceral (STARNET)	EpiXcan	0.995008	starnet_vaf	0.999981
2903	ENSG00000196284	SUPT3H	0.712042	0.0961802	0.476439	0.0427703	0.113151	8.71493e-15	6.45032e-14	14	51	19	A2	Adipose. visceral (STARNET)	EpiXcan	0.995008	starnet_vaf	0.999981
2904	ENSG00000184956	MUC6	-0.711585	-0.230105	0.476722	0.00366403	0.0518914	2.89827e-07	1.19051e-06	10	63	16	A2	Adipose. visceral (STARNET)	EpiXcan	0.995008	starnet_vaf	0.999981
2905	ENSG00000223396	RPS10P7	0.71112	0.916993	0.47701	0.00038218	0.0588703	2.53448e-08	1.147e-07	4	11	7	A2	Adipose. visceral (STARNET)	EpiXcan	0.995008	starnet_vaf	0.999981
2906	ENSG00000119242	CCDC92	-0.711067	-0.0434131	0.477043	0.0955265	0.192662	4.90836e-26	6.67246e-25	18	64	21	A2	Adipose. visceral (STARNET)	EpiXcan	0.995008	starnet_vaf	0.999981
2907	ENSG00000147872	PLIN2	0.711037	0.227293	0.477061	0.00874821	0.0487612	5.38799e-07	2.15293e-06	10	25	12	A2	Adipose. visceral (STARNET)	EpiXcan	0.995008	starnet_vaf	0.999981
2908	ENSG00000189067	LITAF	0.710976	0.0399973	0.477099	0.21803	0.318898	1.01189e-45	2.84068e-44	9	15	11	A2	Adipose. visceral (STARNET)	EpiXcan	0.995008	starnet_vaf	0.999981
2909	ENSG00000165730	STOX1	0.710891	0.0959949	0.477152	0.0198014	0.0369171	1.60715e-05	5.48551e-05	19	30	24	A2	Adipose. visceral (STARNET)	EpiXcan	0.995008	starnet_vaf	0.999981
2910	ENSG00000160233	LRRC3	0.710609	0.10565	0.477327	0.0303594	0.022663	0.000693	0.00194776	18	27	21	A2	Adipose. visceral (STARNET)	EpiXcan	0.995008	starnet_vaf	0.999981
2911	ENSG00000267575	AC006504.5	0.70994	0.0295396	0.477742	0.236449	0.316579	6.05432e-45	1.65396e-43	21	28	24	A2	Adipose. visceral (STARNET)	EpiXcan	0.995008	starnet_vaf	0.999981
2912	ENSG00000124253	PCK1	0.709828	0.0761229	0.477811	0.0635314	0.129371	6.98267e-17	5.82558e-16	19	24	24	A2	Adipose. visceral (STARNET)	EpiXcan	0.995008	starnet_vaf	0.999981
2913	ENSG00000093000	NUP50	-0.709658	-0.0920321	0.477916	0.0295133	0.0958733	9.55581e-13	6.12534e-12	13	38	19	A2	Adipose. visceral (STARNET)	EpiXcan	0.995008	starnet_vaf	0.999981
2914	ENSG00000143401	ANP32E	-0.70939	-0.0778267	0.478083	0.0114658	0.0159552	0.00494481	0.0125164	8	9	9	A2	Adipose. visceral (STARNET)	EpiXcan	0.995008	starnet_vaf	0.999981
2915	ENSG00000115216	NRBP1	0.709216	0.376788	0.478191	0.00269046	0.0327835	4.05005e-05	0.000131608	4	7	5	A2	Adipose. visceral (STARNET)	EpiXcan	0.995008	starnet_vaf	0.999981
2916	ENSG00000171631	P2RY6	0.708564	0.107428	0.478595	0.0219109	0.0126375	0.0122051	0.0294932	17	21	18	A2	Adipose. visceral (STARNET)	EpiXcan	0.995008	starnet_vaf	0.999981
2917	ENSG00000224818	AC096677.2	0.708381	0.0870118	0.478709	0.0455097	0.0792479	8.06432e-11	4.51e-10	11	14	13	A2	Adipose. visceral (STARNET)	EpiXcan	0.995008	starnet_vaf	0.999981
2918	ENSG00000272667	AC012306.2	0.708294	0.0928231	0.478763	0.0253023	0.0103123	0.0232564	0.0539453	24	37	26	A2	Adipose. visceral (STARNET)	EpiXcan	0.995008	starnet_vaf	0.999981
2919	ENSG00000095139	ARCN1	-0.708277	-0.267099	0.478773	0.00555014	0.0156829	0.00512665	0.0129628	2	3	3	A2	Adipose. visceral (STARNET)	EpiXcan	0.995008	starnet_vaf	0.999981
2920	ENSG00000146574	CCZ1B	-0.708265	-0.0388379	0.478781	0.206325	0.589259	6.07642e-113	8.73593e-111	72	154	98	A2	Adipose. visceral (STARNET)	EpiXcan	0.995008	starnet_vaf	0.999981
2921	ENSG00000147804	SLC39A4	0.707861	0.0849402	0.479031	0.0793699	0.205458	3.14825e-27	4.50342e-26	21	48	24	A2	Adipose. visceral (STARNET)	EpiXcan	0.995008	starnet_vaf	0.999981
2922	ENSG00000079785	DDX1	-0.707632	-0.15396	0.479174	0.012741	0.0412462	4.17732e-06	1.51905e-05	8	18	12	A2	Adipose. visceral (STARNET)	EpiXcan	0.995008	starnet_vaf	0.999981
2923	ENSG00000070601	FRMPD1	0.707295	0.0390176	0.479383	0.188453	0.251178	8.11233e-35	1.55192e-33	9	10	10	A2	Adipose. visceral (STARNET)	EpiXcan	0.995008	starnet_vaf	0.999981
2924	ENSG00000132840	BHMT2	-0.706302	-0.0391359	0.48	0.113504	0.136542	7.08436e-18	6.36563e-17	46	59	47	A2	Adipose. visceral (STARNET)	EpiXcan	0.995008	starnet_vaf	0.999981
2925	ENSG00000225361	PPP1R26-AS1	-0.706284	-0.270692	0.480011	0.0066977	0.0236661	0.000540312	0.00154299	6	7	7	A2	Adipose. visceral (STARNET)	EpiXcan	0.995008	starnet_vaf	0.999981
2926	ENSG00000257698	AC084033.3	0.705964	0.440588	0.480211	0.00181521	0.0261554	0.000287607	0.000848747	2	10	4	A2	Adipose. visceral (STARNET)	EpiXcan	0.995008	starnet_vaf	0.999981
2927	ENSG00000013810	TACC3	-0.705875	-0.144495	0.480266	0.0143229	0.0856848	2.31232e-11	1.34827e-10	21	34	25	A2	Adipose. visceral (STARNET)	EpiXcan	0.995008	starnet_vaf	0.999981
2928	ENSG00000168487	BMP1	0.70574	0.332649	0.48035	0.00481055	0.0134277	0.00959519	0.0234936	4	6	5	A2	Adipose. visceral (STARNET)	EpiXcan	0.995008	starnet_vaf	0.999981
2929	ENSG00000111879	FAM184A	-0.705594	-0.0723254	0.480441	0.0622834	0.191842	1.39544e-25	1.85273e-24	19	36	25	A2	Adipose. visceral (STARNET)	EpiXcan	0.995008	starnet_vaf	0.999981
2930	ENSG00000101639	CEP192	0.705257	0.0466514	0.48065	0.094229	0.423383	1.18652e-66	5.84351e-65	8	43	16	A2	Adipose. visceral (STARNET)	EpiXcan	0.995008	starnet_vaf	0.999981
2931	ENSG00000135643	KCNMB4	-0.705226	-0.0801041	0.48067	0.0337437	0.0444887	2.15707e-06	8.0964e-06	37	54	45	A2	Adipose. visceral (STARNET)	EpiXcan	0.995008	starnet_vaf	0.999981
2932	ENSG00000014641	MDH1	0.705048	0.0229743	0.480781	0.340951	0.586146	5.26628e-111	7.42129e-109	39	64	49	A2	Adipose. visceral (STARNET)	EpiXcan	0.995008	starnet_vaf	0.999981
2933	ENSG00000129422	MTUS1	0.704868	0.0967889	0.480892	0.0411639	0.137494	4.51888e-18	4.10187e-17	19	65	22	A2	Adipose. visceral (STARNET)	EpiXcan	0.995008	starnet_vaf	0.999981
2934	ENSG00000259728	LINC00933	-0.704707	-0.0557592	0.480992	0.0925258	0.320322	3.11367e-46	8.89898e-45	39	104	58	A2	Adipose. visceral (STARNET)	EpiXcan	0.995008	starnet_vaf	0.999981
2935	ENSG00000008853	RHOBTB2	-0.704633	-0.232106	0.481039	0.00702356	0.0242228	0.000488302	0.00140291	7	15	9	A2	Adipose. visceral (STARNET)	EpiXcan	0.995008	starnet_vaf	0.999981
2936	ENSG00000272645	GTF2IP20	-0.70461	-0.182111	0.481053	0.0113327	0.219772	1.4679e-30	2.43503e-29	2	11	3	A2	Adipose. visceral (STARNET)	EpiXcan	0.995008	starnet_vaf	0.999981
2937	ENSG00000132305	IMMT	0.70421	0.0754725	0.481302	0.029601	0.113456	4.31375e-15	3.24169e-14	25	49	32	A2	Adipose. visceral (STARNET)	EpiXcan	0.995008	starnet_vaf	0.999981
2938	ENSG00000114491	UMPS	-0.704093	-0.053978	0.481375	0.054465	0.0779217	2.27233e-10	1.22787e-09	22	47	25	A2	Adipose. visceral (STARNET)	EpiXcan	0.995008	starnet_vaf	0.999981
2939	ENSG00000167670	CHAF1A	0.703759	0.0285078	0.481583	0.185789	0.360081	1.68694e-53	5.82771e-52	25	50	32	A2	Adipose. visceral (STARNET)	EpiXcan	0.995008	starnet_vaf	0.999981
2940	ENSG00000203392	AC105020.1	-0.703625	-0.0814644	0.481666	0.0423746	0.0431712	2.61606e-06	9.74212e-06	20	36	22	A2	Adipose. visceral (STARNET)	EpiXcan	0.995008	starnet_vaf	0.999981
2941	ENSG00000167747	C19orf48	-0.703619	-0.0476855	0.48167	0.0873652	0.18154	4.94723e-24	6.19296e-23	18	25	25	A2	Adipose. visceral (STARNET)	EpiXcan	0.995008	starnet_vaf	0.999981
2942	ENSG00000173218	VANGL1	0.703306	0.0277726	0.481865	0.188475	0.264051	1.33246e-36	2.71703e-35	19	24	21	A2	Adipose. visceral (STARNET)	EpiXcan	0.995008	starnet_vaf	0.999981
2943	ENSG00000108433	GOSR2	-0.702353	-0.137479	0.482459	0.00620491	0.0217459	0.000932593	0.0025749	3	33	4	A2	Adipose. visceral (STARNET)	EpiXcan	0.995008	starnet_vaf	0.999981
2944	ENSG00000136197	C7orf25	0.701915	0.075024	0.482732	0.0290164	0.0360188	1.95053e-05	6.60054e-05	27	40	34	A2	Adipose. visceral (STARNET)	EpiXcan	0.995008	starnet_vaf	0.999981
2945	ENSG00000109180	OCIAD1	0.701483	0.126283	0.483002	0.0125174	0.0370273	1.61133e-05	5.49845e-05	6	30	6	A2	Adipose. visceral (STARNET)	EpiXcan	0.995008	starnet_vaf	0.999981
2946	ENSG00000180917	CMTR2	-0.701176	-0.184258	0.483193	0.0141075	0.0606882	2.25404e-08	1.02694e-07	10	17	12	A2	Adipose. visceral (STARNET)	EpiXcan	0.995008	starnet_vaf	0.999981
2947	ENSG00000169085	C8orf46	-0.701041	-0.0297254	0.483277	0.217886	0.415932	7.48985e-65	3.49518e-63	22	33	27	A2	Adipose. visceral (STARNET)	EpiXcan	0.995008	starnet_vaf	0.999981
2948	ENSG00000158623	COPG2	0.700788	0.0968148	0.483435	0.0375955	0.170948	1.2532e-22	1.4478e-21	30	78	42	A2	Adipose. visceral (STARNET)	EpiXcan	0.995008	starnet_vaf	0.999981
2949	ENSG00000106399	RPA3	-0.700288	-0.100301	0.483747	0.0344702	0.0514975	2.74037e-07	1.12793e-06	24	53	31	A2	Adipose. visceral (STARNET)	EpiXcan	0.995008	starnet_vaf	0.999981
2950	ENSG00000203668	CHML	0.700259	0.231376	0.483766	0.00650727	0.0123923	0.0131411	0.0316369	4	23	7	A2	Adipose. visceral (STARNET)	EpiXcan	0.995008	starnet_vaf	0.999981
2951	ENSG00000078549	ADCYAP1R1	0.700009	0.0927814	0.483922	0.0256912	0.0268136	0.000250714	0.000746217	22	32	25	A2	Adipose. visceral (STARNET)	EpiXcan	0.995008	starnet_vaf	0.999981
2952	ENSG00000197265	GTF2E2	-0.699467	-0.087976	0.48426	0.0257579	0.033091	4.37052e-05	0.00014128	20	32	27	A2	Adipose. visceral (STARNET)	EpiXcan	0.995008	starnet_vaf	0.999981
2953	ENSG00000104998	IL27RA	-0.698885	-0.09282	0.484624	0.0321538	0.0243765	0.000481175	0.00138383	43	61	51	A2	Adipose. visceral (STARNET)	EpiXcan	0.995008	starnet_vaf	0.999981
2954	ENSG00000012963	UBR7	0.698784	0.159529	0.484687	0.0124258	0.0602909	1.23872e-08	5.77108e-08	6	16	7	A2	Adipose. visceral (STARNET)	EpiXcan	0.995008	starnet_vaf	0.999981
2955	ENSG00000068097	HEATR6	0.698358	0.0428165	0.484953	0.0702572	0.0633775	6.58829e-09	3.14247e-08	32	52	39	A2	Adipose. visceral (STARNET)	EpiXcan	0.995008	starnet_vaf	0.999981
2956	ENSG00000126243	LRFN3	0.698202	0.0333111	0.485051	0.0588455	0.0334234	3.9711e-05	0.000129308	43	65	55	A2	Adipose. visceral (STARNET)	EpiXcan	0.995008	starnet_vaf	0.999981
2957	ENSG00000106624	AEBP1	0.69796	0.135129	0.485202	0.011565	0.0412082	4.48167e-06	1.62351e-05	11	36	15	A2	Adipose. visceral (STARNET)	EpiXcan	0.995008	starnet_vaf	0.999981
2958	ENSG00000225434	LINC01504	0.697786	0.0306578	0.485311	0.391682	0.761553	1.46894e-194	1.60827e-191	42	63	49	A2	Adipose. visceral (STARNET)	EpiXcan	0.995008	starnet_vaf	0.999981
2959	ENSG00000228409	CCT6P1	-0.697361	-0.0366765	0.485577	0.0358797	0.0629909	1.34438e-08	6.24293e-08	14	20	15	A2	Adipose. visceral (STARNET)	EpiXcan	0.995008	starnet_vaf	0.999981
2960	ENSG00000155508	CNOT8	0.696977	0.37853	0.485817	0.00152623	0.0269095	0.000233188	0.000697263	4	8	7	A2	Adipose. visceral (STARNET)	EpiXcan	0.995008	starnet_vaf	0.999981
2961	ENSG00000013288	MAN2B2	0.696709	0.0491746	0.485985	0.116584	0.176739	1.03941e-23	1.27865e-22	33	88	44	A2	Adipose. visceral (STARNET)	EpiXcan	0.995008	starnet_vaf	0.999981
2962	ENSG00000153531	ADPRHL1	0.69669	0.0562383	0.485997	0.114379	0.29982	5.45303e-43	1.38842e-41	14	53	19	A2	Adipose. visceral (STARNET)	EpiXcan	0.995008	starnet_vaf	0.999981
2963	ENSG00000113552	GNPDA1	-0.696598	-0.0880489	0.486054	0.0559867	0.0462182	1.13719e-06	4.40664e-06	38	46	44	A2	Adipose. visceral (STARNET)	EpiXcan	0.995008	starnet_vaf	0.999981
2964	ENSG00000184292	TACSTD2	-0.696562	-0.049646	0.486077	0.061069	0.135663	1.15603e-17	1.02325e-16	26	41	32	A2	Adipose. visceral (STARNET)	EpiXcan	0.995008	starnet_vaf	0.999981
2965	ENSG00000215218	UBE2QL1	0.696509	0.0832749	0.48611	0.0381851	0.097166	6.55348e-13	4.24946e-12	7	34	8	A2	Adipose. visceral (STARNET)	EpiXcan	0.995008	starnet_vaf	0.999981
2966	ENSG00000155100	OTUD6B	-0.696243	-0.169943	0.486277	0.00912575	0.0272969	0.000214143	0.000643425	12	29	17	A2	Adipose. visceral (STARNET)	EpiXcan	0.995008	starnet_vaf	0.999981
2967	ENSG00000134824	FADS2	0.695872	0.0521181	0.486509	0.0525422	0.0827489	3.39927e-11	1.95403e-10	31	40	38	A2	Adipose. visceral (STARNET)	EpiXcan	0.995008	starnet_vaf	0.999981
2968	ENSG00000184857	TMEM186	0.695188	0.199435	0.486937	0.0052702	0.0212722	0.0011533	0.00316097	4	13	6	A2	Adipose. visceral (STARNET)	EpiXcan	0.995008	starnet_vaf	0.999981
2969	ENSG00000162493	PDPN	-0.695128	-0.0178131	0.486975	0.0362051	0.0654133	6.67262e-09	3.18162e-08	22	44	27	A2	Adipose. visceral (STARNET)	EpiXcan	0.995008	starnet_vaf	0.999981
2970	ENSG00000215447	BX322557.1	0.694951	0.0475631	0.487086	0.08325	0.15515	2.79726e-20	2.83168e-19	9	17	11	A2	Adipose. visceral (STARNET)	EpiXcan	0.995008	starnet_vaf	0.999981
2971	ENSG00000112992	NNT	-0.694894	-0.0361655	0.487122	0.158719	0.201628	7.70811e-27	1.08409e-25	42	58	47	A2	Adipose. visceral (STARNET)	EpiXcan	0.995008	starnet_vaf	0.999981
2972	ENSG00000141068	KSR1	0.694824	0.0778331	0.487165	0.0353442	0.0512477	3.064e-07	1.2546e-06	15	37	16	A2	Adipose. visceral (STARNET)	EpiXcan	0.995008	starnet_vaf	0.999981
2973	ENSG00000139880	CDH24	-0.694584	-0.15762	0.487316	0.0118303	0.0467617	1.12971e-06	4.38088e-06	5	6	5	A2	Adipose. visceral (STARNET)	EpiXcan	0.995008	starnet_vaf	0.999981
2974	ENSG00000120645	IQSEC3	0.694308	0.0307695	0.487489	0.178358	0.241407	3.5276e-33	6.40412e-32	42	71	51	A2	Adipose. visceral (STARNET)	EpiXcan	0.995008	starnet_vaf	0.999981
2975	ENSG00000137692	DCUN1D5	-0.694294	-0.113061	0.487498	0.0193949	0.0211226	0.0011544	0.00316338	16	28	16	A2	Adipose. visceral (STARNET)	EpiXcan	0.995008	starnet_vaf	0.999981
2976	ENSG00000180104	EXOC3	-0.694022	-0.0589781	0.487669	0.0545435	0.103519	9.6085e-14	6.60985e-13	13	21	14	A2	Adipose. visceral (STARNET)	EpiXcan	0.995008	starnet_vaf	0.999981
2977	ENSG00000176209	SMIM19	-0.693968	-0.0267069	0.487702	0.23184	0.376845	1.16989e-56	4.46407e-55	14	28	20	A2	Adipose. visceral (STARNET)	EpiXcan	0.995008	starnet_vaf	0.999981
2978	ENSG00000161958	FGF11	0.693882	0.0769747	0.487756	0.0472065	0.102961	1.20869e-13	8.24308e-13	23	35	27	A2	Adipose. visceral (STARNET)	EpiXcan	0.995008	starnet_vaf	0.999981
2979	ENSG00000205669	ACOT6	-0.69388	-0.0779361	0.487757	0.041231	0.0574987	5.55617e-08	2.44379e-07	42	54	52	A2	Adipose. visceral (STARNET)	EpiXcan	0.995008	starnet_vaf	0.999981
2980	ENSG00000111424	VDR	0.69329	0.143203	0.488128	0.0165701	0.0186461	0.00210858	0.0056117	8	26	8	A2	Adipose. visceral (STARNET)	EpiXcan	0.995008	starnet_vaf	0.999981
2981	ENSG00000255197	AC090559.1	-0.692918	-0.107176	0.488361	0.0217215	0.040359	5.43872e-06	1.95527e-05	9	24	10	A2	Adipose. visceral (STARNET)	EpiXcan	0.995008	starnet_vaf	0.999981
2982	ENSG00000166847	DCTN5	-0.692856	-0.0411075	0.4884	0.113061	0.289928	9.7425e-41	2.27693e-39	20	50	27	A2	Adipose. visceral (STARNET)	EpiXcan	0.995008	starnet_vaf	0.999981
2983	ENSG00000188986	NELFB	0.692761	0.0595287	0.48846	0.097769	0.292029	6.24518e-41	1.46922e-39	14	22	19	A2	Adipose. visceral (STARNET)	EpiXcan	0.995008	starnet_vaf	0.999981
2984	ENSG00000136783	NIPSNAP3A	0.691929	0.0277819	0.488982	0.0974758	0.116302	3.50688e-15	2.65215e-14	88	110	97	A2	Adipose. visceral (STARNET)	EpiXcan	0.995008	starnet_vaf	0.999981
2985	ENSG00000150316	CWC15	-0.691835	-0.238611	0.489041	0.00635704	0.0148961	0.00629364	0.0157402	10	20	10	A2	Adipose. visceral (STARNET)	EpiXcan	0.995008	starnet_vaf	0.999981
2986	ENSG00000170509	HSD17B13	0.691625	0.0350212	0.489173	0.201664	0.367001	1.10026e-54	3.93467e-53	28	85	35	A2	Adipose. visceral (STARNET)	EpiXcan	0.995008	starnet_vaf	0.999981
2987	ENSG00000087191	PSMC5	0.691573	0.0818003	0.489205	0.0442225	0.0627007	9.94558e-09	4.66872e-08	16	29	21	A2	Adipose. visceral (STARNET)	EpiXcan	0.995008	starnet_vaf	0.999981
2988	ENSG00000182218	HHIPL1	-0.690739	-0.0963654	0.48973	0.0281689	0.158158	1.28167e-20	1.3238e-19	26	73	33	A2	Adipose. visceral (STARNET)	EpiXcan	0.995008	starnet_vaf	0.999981
2989	ENSG00000127220	ABHD8	-0.690556	-0.0621121	0.489845	0.0642493	0.0962063	1.03347e-12	6.61392e-12	9	13	9	A2	Adipose. visceral (STARNET)	EpiXcan	0.995008	starnet_vaf	0.999981
2990	ENSG00000113141	IK	0.69034	0.174643	0.48998	0.00573898	0.0157222	0.00447826	0.0114187	6	7	6	A2	Adipose. visceral (STARNET)	EpiXcan	0.995008	starnet_vaf	0.999981
2991	ENSG00000205060	SLC35B4	0.689823	0.179893	0.490306	0.00993216	0.0659251	5.21135e-09	2.51434e-08	12	37	15	A2	Adipose. visceral (STARNET)	EpiXcan	0.995008	starnet_vaf	0.999981
2992	ENSG00000153823	PID1	0.689292	0.129624	0.49064	0.0139103	0.0375958	1.32612e-05	4.5768e-05	13	32	16	A2	Adipose. visceral (STARNET)	EpiXcan	0.995008	starnet_vaf	0.999981
2993	ENSG00000089351	GRAMD1A	-0.689127	-0.065439	0.490743	0.0464005	0.0977538	3.33845e-13	2.21616e-12	10	15	12	A2	Adipose. visceral (STARNET)	EpiXcan	0.995008	starnet_vaf	0.999981
2994	ENSG00000183036	PCP4	0.689016	0.118736	0.490813	0.0143414	0.0158856	0.00461313	0.0117436	14	33	18	A2	Adipose. visceral (STARNET)	EpiXcan	0.995008	starnet_vaf	0.999981
2995	ENSG00000176194	CIDEA	-0.68842	-0.0693663	0.491188	0.0475258	0.189398	2.51629e-25	3.29479e-24	13	34	17	A2	Adipose. visceral (STARNET)	EpiXcan	0.995008	starnet_vaf	0.999981
2996	ENSG00000160801	PTH1R	-0.687578	-0.0417422	0.491719	0.127754	0.189126	1.04733e-25	1.401e-24	10	28	12	A2	Adipose. visceral (STARNET)	EpiXcan	0.995008	starnet_vaf	0.999981
2997	ENSG00000012061	ERCC1	0.68661	0.130959	0.492329	0.00995055	0.0554956	9.15627e-08	3.95872e-07	17	28	21	A2	Adipose. visceral (STARNET)	EpiXcan	0.995008	starnet_vaf	0.999981
2998	ENSG00000159164	SV2A	-0.686454	-0.118749	0.492427	0.0221962	0.0453252	1.39957e-06	5.36478e-06	10	16	11	A2	Adipose. visceral (STARNET)	EpiXcan	0.995008	starnet_vaf	0.999981
2999	ENSG00000198380	GFPT1	-0.686371	-0.504815	0.492479	0.00433779	0.0792083	1.17085e-10	6.44621e-10	12	25	16	A2	Adipose. visceral (STARNET)	EpiXcan	0.995008	starnet_vaf	0.999981
3000	ENSG00000131323	TRAF3	-0.686258	-0.166865	0.49255	0.0114519	0.038349	1.03788e-05	3.62596e-05	2	4	2	A2	Adipose. visceral (STARNET)	EpiXcan	0.995008	starnet_vaf	0.999981
3001	ENSG00000162755	KLHDC9	0.685872	0.0589439	0.492794	0.0256015	0.0718549	1.03232e-09	5.27306e-09	23	33	31	A2	Adipose. visceral (STARNET)	EpiXcan	0.995008	starnet_vaf	0.999981
3002	ENSG00000197982	C1orf122	0.685536	0.159925	0.493006	0.0164418	0.0478497	6.73137e-07	2.66874e-06	9	10	10	A2	Adipose. visceral (STARNET)	EpiXcan	0.995008	starnet_vaf	0.999981
3003	ENSG00000010322	NISCH	0.685221	0.126059	0.493205	0.00911586	0.0271076	0.000194014	0.000585538	10	18	11	A2	Adipose. visceral (STARNET)	EpiXcan	0.995008	starnet_vaf	0.999981
3004	ENSG00000204267	TAP2	0.685163	0.0451862	0.493241	0.080995	0.125556	1.5338e-16	1.25391e-15	24	45	29	A2	Adipose. visceral (STARNET)	EpiXcan	0.995008	starnet_vaf	0.999981
3005	ENSG00000184428	TOP1MT	0.685007	0.141048	0.493339	0.0162639	0.0233432	0.000598473	0.00169784	14	35	17	A2	Adipose. visceral (STARNET)	EpiXcan	0.995008	starnet_vaf	0.999981
3006	ENSG00000130775	THEMIS2	-0.684113	-0.213591	0.493904	0.0072316	0.0356614	2.20663e-05	7.41956e-05	7	14	8	A2	Adipose. visceral (STARNET)	EpiXcan	0.995008	starnet_vaf	0.999981
3007	ENSG00000115112	TFCP2L1	0.684017	0.0881183	0.493964	0.0337943	0.0529544	2.1625e-07	9.00755e-07	32	49	36	A2	Adipose. visceral (STARNET)	EpiXcan	0.995008	starnet_vaf	0.999981
3008	ENSG00000258728	AL162231.3	-0.68352	-0.0598125	0.494278	0.053651	0.0988888	3.96617e-13	2.6183e-12	21	32	23	A2	Adipose. visceral (STARNET)	EpiXcan	0.995008	starnet_vaf	0.999981
3009	ENSG00000138376	BARD1	-0.683467	-0.0782589	0.494312	0.0405356	0.137156	6.04813e-18	5.4483e-17	29	48	40	A2	Adipose. visceral (STARNET)	EpiXcan	0.995008	starnet_vaf	0.999981
3010	ENSG00000166971	AKTIP	-0.683442	-0.155568	0.494327	0.0102478	0.013791	0.00857034	0.0211041	7	10	8	A2	Adipose. visceral (STARNET)	EpiXcan	0.995008	starnet_vaf	0.999981
3011	ENSG00000132031	MATN3	0.683035	0.0409522	0.494585	0.164787	0.264777	5.22698e-38	1.11538e-36	61	116	80	A2	Adipose. visceral (STARNET)	EpiXcan	0.995008	starnet_vaf	0.999981
3012	ENSG00000162174	ASRGL1	0.682763	0.0858587	0.494757	0.0320603	0.110638	9.22347e-15	6.80195e-14	8	18	10	A2	Adipose. visceral (STARNET)	EpiXcan	0.995008	starnet_vaf	0.999981
3013	ENSG00000142606	MMEL1	0.682425	0.0407824	0.494971	0.111904	0.282216	7.38419e-40	1.67622e-38	9	19	13	A2	Adipose. visceral (STARNET)	EpiXcan	0.995008	starnet_vaf	0.999981
3014	ENSG00000213904	LIPE-AS1	-0.682255	-0.347661	0.495078	0.00266558	0.0103911	0.0231335	0.0536777	4	10	5	A2	Adipose. visceral (STARNET)	EpiXcan	0.995008	starnet_vaf	0.999981
3015	ENSG00000185252	ZNF74	-0.682096	-0.179991	0.495178	0.0182762	0.0295439	0.000121522	0.000375596	24	27	24	A2	Adipose. visceral (STARNET)	EpiXcan	0.995008	starnet_vaf	0.999981
3016	ENSG00000142794	NBPF3	-0.68208	-0.0229497	0.495188	0.408124	0.736093	1.00954e-177	6.2473e-175	44	78	61	A2	Adipose. visceral (STARNET)	EpiXcan	0.995008	starnet_vaf	0.999981
3017	ENSG00000205485	AC004980.1	0.68195	0.183699	0.49527	0.00614527	0.035721	2.08614e-05	7.03436e-05	11	31	18	A2	Adipose. visceral (STARNET)	EpiXcan	0.995008	starnet_vaf	0.999981
3018	ENSG00000256771	ZNF253	-0.681648	-0.202447	0.495462	0.00535356	0.0202074	0.00146337	0.00397561	8	15	13	A2	Adipose. visceral (STARNET)	EpiXcan	0.995008	starnet_vaf	0.999981
3019	ENSG00000247271	ZBED5-AS1	0.681517	0.0796463	0.495545	0.0293063	0.0985432	4.56348e-13	3.00009e-12	12	32	17	A2	Adipose. visceral (STARNET)	EpiXcan	0.995008	starnet_vaf	0.999981
3020	ENSG00000269609	RPARP-AS1	-0.681004	-0.0434673	0.495869	0.129431	0.174629	4.51411e-23	5.3452e-22	30	63	34	A2	Adipose. visceral (STARNET)	EpiXcan	0.995008	starnet_vaf	0.999981
3021	ENSG00000161328	LRRC56	-0.680696	-0.0553897	0.496064	0.105573	0.148744	1.73495e-19	1.69715e-18	31	46	41	A2	Adipose. visceral (STARNET)	EpiXcan	0.995008	starnet_vaf	0.999981
3022	ENSG00000250360	AC008808.2	-0.680377	-0.880495	0.496266	0.000288045	0.0219102	0.000872646	0.00242018	2	19	5	A2	Adipose. visceral (STARNET)	EpiXcan	0.995008	starnet_vaf	0.999981
3023	ENSG00000128594	LRRC4	0.679934	0.112848	0.496546	0.0329704	0.0132436	0.0101393	0.0247449	38	66	45	A2	Adipose. visceral (STARNET)	EpiXcan	0.995008	starnet_vaf	0.999981
3024	ENSG00000108523	RNF167	0.679454	0.0795776	0.49685	0.0335041	0.070534	8.77992e-10	4.52442e-09	22	48	31	A2	Adipose. visceral (STARNET)	EpiXcan	0.995008	starnet_vaf	0.999981
3025	ENSG00000100065	CARD10	-0.678438	-0.0828174	0.497494	0.050298	0.0968734	9.24624e-13	5.93603e-12	7	24	10	A2	Adipose. visceral (STARNET)	EpiXcan	0.995008	starnet_vaf	0.999981
3026	ENSG00000184271	POU6F1	-0.678429	-0.14572	0.4975	0.0165381	0.0136058	0.00960967	0.023521	17	31	17	A2	Adipose. visceral (STARNET)	EpiXcan	0.995008	starnet_vaf	0.999981
3027	ENSG00000110079	MS4A4A	-0.677963	-0.0696043	0.497795	0.0535084	0.117124	1.46597e-15	1.12907e-14	80	117	97	A2	Adipose. visceral (STARNET)	EpiXcan	0.995008	starnet_vaf	0.999981
3028	ENSG00000109680	TBC1D19	0.676737	0.191807	0.498573	0.012704	0.0325566	4.7758e-05	0.000153926	10	14	12	A2	Adipose. visceral (STARNET)	EpiXcan	0.995008	starnet_vaf	0.999981
3029	ENSG00000196396	PTPN1	0.67643	0.261331	0.498768	0.00223873	0.0177822	0.00300525	0.00782828	8	13	11	A2	Adipose. visceral (STARNET)	EpiXcan	0.995008	starnet_vaf	0.999981
3030	ENSG00000149328	GLB1L2	0.676159	0.12364	0.49894	0.0193541	0.105394	3.20889e-14	2.27337e-13	10	20	16	A2	Adipose. visceral (STARNET)	EpiXcan	0.995008	starnet_vaf	0.999981
3031	ENSG00000172554	SNTG2	-0.676157	-0.0874937	0.498941	0.0240618	0.152635	4.94419e-20	4.95219e-19	14	28	23	A2	Adipose. visceral (STARNET)	EpiXcan	0.995008	starnet_vaf	0.999981
3032	ENSG00000182154	MRPL41	-0.675246	-0.0879052	0.499519	0.0167374	0.0376883	1.26933e-05	4.39249e-05	21	55	28	A2	Adipose. visceral (STARNET)	EpiXcan	0.995008	starnet_vaf	0.999981
3033	ENSG00000187554	TLR5	0.675147	0.138558	0.499582	0.011241	0.0536562	1.41262e-07	6.01612e-07	7	12	10	A2	Adipose. visceral (STARNET)	EpiXcan	0.995008	starnet_vaf	0.999981
3034	ENSG00000174177	CTU2	-0.674935	-0.110755	0.499717	0.0240855	0.0121746	0.014089	0.0337194	27	61	35	A2	Adipose. visceral (STARNET)	EpiXcan	0.995008	starnet_vaf	0.999981
3035	ENSG00000068078	FGFR3	-0.674736	-0.0436939	0.499843	0.127827	0.211201	6.08667e-29	9.40625e-28	19	44	24	A2	Adipose. visceral (STARNET)	EpiXcan	0.995008	starnet_vaf	0.999981
3036	ENSG00000110888	CAPRIN2	-0.674629	-0.114564	0.499912	0.0151373	0.0256246	0.000320779	0.000940402	15	23	17	A2	Adipose. visceral (STARNET)	EpiXcan	0.995008	starnet_vaf	0.999981
3037	ENSG00000106066	CPVL	-0.674321	-0.0437554	0.500107	0.172105	0.247212	1.40115e-34	2.65194e-33	14	16	16	A2	Adipose. visceral (STARNET)	EpiXcan	0.995008	starnet_vaf	0.999981
3038	ENSG00000196793	ZNF239	-0.674271	-0.0470678	0.500139	0.0198542	0.0374111	1.43229e-05	4.92647e-05	12	52	15	A2	Adipose. visceral (STARNET)	EpiXcan	0.995008	starnet_vaf	0.999981
3039	ENSG00000160999	SH2B2	0.673874	0.125912	0.500391	0.023688	0.0532904	1.77636e-07	7.45809e-07	13	23	16	A2	Adipose. visceral (STARNET)	EpiXcan	0.995008	starnet_vaf	0.999981
3040	ENSG00000161664	ASB16	-0.67387	-0.0813669	0.500394	0.0472259	0.100132	3.5658e-13	2.36056e-12	12	18	13	A2	Adipose. visceral (STARNET)	EpiXcan	0.995008	starnet_vaf	0.999981
3041	ENSG00000129103	SUMF2	0.673711	0.0514563	0.500495	0.0702186	0.0981775	3.33989e-13	2.21616e-12	24	51	27	A2	Adipose. visceral (STARNET)	EpiXcan	0.995008	starnet_vaf	0.999981
3042	ENSG00000175606	TMEM70	0.673556	0.138296	0.500594	0.00979827	0.0347949	2.89078e-05	9.56625e-05	8	11	9	A2	Adipose. visceral (STARNET)	EpiXcan	0.995008	starnet_vaf	0.999981
3043	ENSG00000134697	GNL2	-0.673187	-0.113483	0.500828	0.0131324	0.046557	1.03489e-06	4.0333e-06	16	27	18	A2	Adipose. visceral (STARNET)	EpiXcan	0.995008	starnet_vaf	0.999981
3044	ENSG00000213221	DNLZ	0.672823	0.0418626	0.50106	0.277471	0.404695	4.56044e-62	1.94921e-60	71	144	84	A2	Adipose. visceral (STARNET)	EpiXcan	0.995008	starnet_vaf	0.999981
3045	ENSG00000159063	ALG8	-0.672655	-0.066173	0.501167	0.0497717	0.184575	2.57376e-24	3.25331e-23	15	35	20	A2	Adipose. visceral (STARNET)	EpiXcan	0.995008	starnet_vaf	0.999981
3046	ENSG00000255198	SNHG9	-0.672283	-0.0578306	0.501403	0.0824428	0.301183	2.67035e-42	6.65624e-41	12	26	17	A2	Adipose. visceral (STARNET)	EpiXcan	0.995008	starnet_vaf	0.999981
3047	ENSG00000139220	PPFIA2	0.671728	0.045996	0.501757	0.0788015	0.105936	6.03548e-14	4.20269e-13	57	114	71	A2	Adipose. visceral (STARNET)	EpiXcan	0.995008	starnet_vaf	0.999981
3048	ENSG00000143126	CELSR2	0.671547	0.0416182	0.501872	0.0679523	0.0687934	2.68172e-09	1.32393e-08	41	52	43	A2	Adipose. visceral (STARNET)	EpiXcan	0.995008	starnet_vaf	0.999981
3049	ENSG00000113645	WWC1	0.67134	0.152382	0.502004	0.0174833	0.0187063	0.00233554	0.0061845	15	20	15	A2	Adipose. visceral (STARNET)	EpiXcan	0.995008	starnet_vaf	0.999981
3050	ENSG00000153560	UBP1	-0.671249	-0.16412	0.502062	0.00995135	0.011484	0.0167968	0.039752	9	14	10	A2	Adipose. visceral (STARNET)	EpiXcan	0.995008	starnet_vaf	0.999981
3051	ENSG00000248333	CDK11B	0.670829	0.0965811	0.50233	0.0332256	0.0535641	1.69658e-07	7.15266e-07	23	39	28	A2	Adipose. visceral (STARNET)	EpiXcan	0.995008	starnet_vaf	0.999981
3052	ENSG00000176454	LPCAT4	0.670695	0.284089	0.502415	0.00437391	0.0124281	0.0125886	0.0303633	2	5	2	A2	Adipose. visceral (STARNET)	EpiXcan	0.995008	starnet_vaf	0.999981
3053	ENSG00000198208	RPS6KL1	-0.67053	-0.0536494	0.50252	0.0608413	0.156789	1.80231e-20	1.84948e-19	7	25	12	A2	Adipose. visceral (STARNET)	EpiXcan	0.995008	starnet_vaf	0.999981
3054	ENSG00000180992	MRPL14	-0.670051	-0.190145	0.502826	0.00491031	0.02591	0.000213624	0.000641999	6	22	8	A2	Adipose. visceral (STARNET)	EpiXcan	0.995008	starnet_vaf	0.999981
3055	ENSG00000119227	PIGZ	-0.669915	-0.0339408	0.502912	0.212666	0.34742	9.75541e-52	3.22155e-50	70	107	87	A2	Adipose. visceral (STARNET)	EpiXcan	0.995008	starnet_vaf	0.999981
3056	ENSG00000137269	LRRC1	0.669597	0.0696166	0.503115	0.0452484	0.0869473	6.7432e-12	4.08408e-11	17	37	20	A2	Adipose. visceral (STARNET)	EpiXcan	0.995008	starnet_vaf	0.999981
3057	ENSG00000012124	CD22	0.66958	0.0977411	0.503126	0.0140427	0.196876	1.52801e-26	2.13008e-25	3	29	5	A2	Adipose. visceral (STARNET)	EpiXcan	0.995008	starnet_vaf	0.999981
3058	ENSG00000163428	LRRC58	0.669546	0.139423	0.503147	0.014097	0.0149932	0.00631972	0.0157999	21	29	23	A2	Adipose. visceral (STARNET)	EpiXcan	0.995008	starnet_vaf	0.999981
3059	ENSG00000000971	CFH	0.669324	0.0810542	0.503289	0.0380002	0.0442975	2.21908e-06	8.31889e-06	33	57	36	A2	Adipose. visceral (STARNET)	EpiXcan	0.995008	starnet_vaf	0.999981
3060	ENSG00000124787	RPP40	-0.669192	-0.0766045	0.503373	0.0309771	0.0709647	8.32308e-10	4.29212e-09	12	26	14	A2	Adipose. visceral (STARNET)	EpiXcan	0.995008	starnet_vaf	0.999981
3061	ENSG00000162714	ZNF496	-0.66896	-0.0751359	0.503521	0.0355453	0.0639875	1.04287e-08	4.89068e-08	11	29	14	A2	Adipose. visceral (STARNET)	EpiXcan	0.995008	starnet_vaf	0.999981
3062	ENSG00000105497	ZNF175	0.668901	0.0734905	0.503559	0.0453765	0.0797659	6.7843e-11	3.8242e-10	26	45	38	A2	Adipose. visceral (STARNET)	EpiXcan	0.995008	starnet_vaf	0.999981
3063	ENSG00000155792	DEPTOR	-0.668847	-0.197872	0.503593	0.00727643	0.0233268	0.000585534	0.00166179	6	16	6	A2	Adipose. visceral (STARNET)	EpiXcan	0.995008	starnet_vaf	0.999981
3064	ENSG00000237886	NALT1	-0.668565	-0.0709703	0.503773	0.104802	0.118126	1.96607e-15	1.50446e-14	35	47	44	A2	Adipose. visceral (STARNET)	EpiXcan	0.995008	starnet_vaf	0.999981
3065	ENSG00000128699	ORMDL1	0.66854	0.0488905	0.503789	0.0626579	0.160241	3.82133e-21	4.06798e-20	13	36	16	A2	Adipose. visceral (STARNET)	EpiXcan	0.995008	starnet_vaf	0.999981
3066	ENSG00000116221	MRPL37	0.667651	0.144739	0.504356	0.0195711	0.0526352	1.71977e-07	7.24186e-07	10	43	10	A2	Adipose. visceral (STARNET)	EpiXcan	0.995008	starnet_vaf	0.999981
3067	ENSG00000168569	TMEM223	-0.667612	-0.140752	0.504381	0.00964464	0.0188037	0.00205928	0.00548873	11	20	12	A2	Adipose. visceral (STARNET)	EpiXcan	0.995008	starnet_vaf	0.999981
3068	ENSG00000130717	UCK1	0.667573	0.129906	0.504406	0.0164876	0.0263211	0.000269259	0.00079708	7	10	9	A2	Adipose. visceral (STARNET)	EpiXcan	0.995008	starnet_vaf	0.999981
3069	ENSG00000132603	NIP7	0.667468	0.159858	0.504473	0.00922153	0.0172566	0.00315914	0.00820212	8	11	9	A2	Adipose. visceral (STARNET)	EpiXcan	0.995008	starnet_vaf	0.999981
3070	ENSG00000225398	PGM5P4	-0.667428	-0.208363	0.504499	0.00752073	0.0605118	2.38273e-08	1.08177e-07	10	48	20	A2	Adipose. visceral (STARNET)	EpiXcan	0.995008	starnet_vaf	0.999981
3071	ENSG00000235560	AC002310.1	-0.667212	-0.198993	0.504637	0.0141058	0.0171271	0.00340054	0.00879837	20	24	24	A2	Adipose. visceral (STARNET)	EpiXcan	0.995008	starnet_vaf	0.999981
3072	ENSG00000185838	GNB1L	-0.667178	-0.168839	0.504658	0.00850624	0.0184616	0.00242553	0.0064097	9	17	11	A2	Adipose. visceral (STARNET)	EpiXcan	0.995008	starnet_vaf	0.999981
3073	ENSG00000182307	C8orf33	0.666924	0.0616413	0.50482	0.0407011	0.0884444	7.92491e-12	4.76734e-11	17	36	23	A2	Adipose. visceral (STARNET)	EpiXcan	0.995008	starnet_vaf	0.999981
3074	ENSG00000177335	C8orf31	-0.666905	-0.277429	0.504833	0.00551121	0.0207174	0.00135391	0.0036895	8	20	9	A2	Adipose. visceral (STARNET)	EpiXcan	0.995008	starnet_vaf	0.999981
3075	ENSG00000185811	IKZF1	0.666864	0.112679	0.504859	0.0125682	0.0275972	0.000208256	0.000626662	15	25	19	A2	Adipose. visceral (STARNET)	EpiXcan	0.995008	starnet_vaf	0.999981
3076	ENSG00000160685	ZBTB7B	0.666825	0.217727	0.504884	0.00406411	0.0123765	0.0129415	0.0311721	5	10	5	A2	Adipose. visceral (STARNET)	EpiXcan	0.995008	starnet_vaf	0.999981
3077	ENSG00000204463	BAG6	0.666515	0.0833833	0.505082	0.0344004	0.0458311	1.23672e-06	4.76896e-06	57	76	69	A2	Adipose. visceral (STARNET)	EpiXcan	0.995008	starnet_vaf	0.999981
3078	ENSG00000132329	RAMP1	-0.665652	-0.0889033	0.505634	0.0237522	0.0425981	3.7097e-06	1.35628e-05	19	72	26	A2	Adipose. visceral (STARNET)	EpiXcan	0.995008	starnet_vaf	0.999981
3079	ENSG00000105699	LSR	-0.66541	-0.10342	0.505788	0.0320425	0.0815503	6.83508e-11	3.84825e-10	5	12	5	A2	Adipose. visceral (STARNET)	EpiXcan	0.995008	starnet_vaf	0.999981
3080	ENSG00000033100	CHPF2	-0.665381	-0.115353	0.505807	0.0505328	0.0181536	0.00252939	0.00666435	52	76	65	A2	Adipose. visceral (STARNET)	EpiXcan	0.995008	starnet_vaf	0.999981
3081	ENSG00000261455	LINC01003	0.665355	-0.00252965	0.505823	0.0648108	0.219784	2.54319e-29	3.9997e-28	32	63	45	A2	Adipose. visceral (STARNET)	EpiXcan	0.995008	starnet_vaf	0.999981
3082	ENSG00000137691	C11orf70	-0.665219	-0.0980346	0.50591	0.0214396	0.0516014	2.52418e-07	1.04286e-06	6	10	8	A2	Adipose. visceral (STARNET)	EpiXcan	0.995008	starnet_vaf	0.999981
3083	ENSG00000163633	C4orf36	0.665043	0.158402	0.506023	0.0207257	0.0104065	0.0235548	0.0546108	26	45	32	A2	Adipose. visceral (STARNET)	EpiXcan	0.995008	starnet_vaf	0.999981
3084	ENSG00000165806	CASP7	-0.664455	-0.0172942	0.506399	0.455414	0.604743	5.05898e-119	8.18233e-117	22	41	26	A2	Adipose. visceral (STARNET)	EpiXcan	0.995008	starnet_vaf	0.999981
3085	ENSG00000166900	STX3	0.66441	0.0604473	0.506428	0.0449394	0.0385477	8.39389e-06	2.96085e-05	45	52	49	A2	Adipose. visceral (STARNET)	EpiXcan	0.995008	starnet_vaf	0.999981
3086	ENSG00000170379	TCAF2	-0.663966	-0.0825189	0.506712	0.0931586	0.108381	1.52956e-14	1.11186e-13	47	92	54	A2	Adipose. visceral (STARNET)	EpiXcan	0.995008	starnet_vaf	0.999981
3087	ENSG00000103034	NDRG4	0.663668	0.225958	0.506903	0.00407622	0.019995	0.00160934	0.00435138	6	9	6	A2	Adipose. visceral (STARNET)	EpiXcan	0.995008	starnet_vaf	0.999981
3088	ENSG00000138964	PARVG	0.663559	0.34693	0.506973	0.00136919	0.0257946	0.000340597	0.000995015	3	15	6	A2	Adipose. visceral (STARNET)	EpiXcan	0.995008	starnet_vaf	0.999981
3089	ENSG00000105519	CAPS	0.663456	0.0816015	0.507039	0.0214732	0.043111	3.21049e-06	1.18258e-05	12	17	16	A2	Adipose. visceral (STARNET)	EpiXcan	0.995008	starnet_vaf	0.999981
3090	ENSG00000104213	PDGFRL	0.663381	0.0761644	0.507086	0.031354	0.0947598	1.38536e-12	8.75182e-12	28	46	35	A2	Adipose. visceral (STARNET)	EpiXcan	0.995008	starnet_vaf	0.999981
3091	ENSG00000131730	CKMT2	-0.662908	-0.174362	0.50739	0.0161407	0.193179	6.31052e-26	8.51351e-25	21	30	28	A2	Adipose. visceral (STARNET)	EpiXcan	0.995008	starnet_vaf	0.999981
3092	ENSG00000244479	OR2A1-AS1	-0.662468	-0.0654842	0.507671	0.120225	0.235928	6.28519e-32	1.09361e-30	68	125	91	A2	Adipose. visceral (STARNET)	EpiXcan	0.995008	starnet_vaf	0.999981
3093	ENSG00000119608	PROX2	0.662267	0.412863	0.5078	0.00169899	0.0220555	0.000943379	0.00260316	1	1	1	A2	Adipose. visceral (STARNET)	EpiXcan	0.995008	starnet_vaf	0.999981
3094	ENSG00000273486	AC096992.2	-0.661915	-0.116677	0.508026	0.0134573	0.0412616	4.96976e-06	1.7912e-05	7	11	9	A2	Adipose. visceral (STARNET)	EpiXcan	0.995008	starnet_vaf	0.999981
3095	ENSG00000025156	HSF2	-0.661893	-0.104665	0.50804	0.0208623	0.0914342	4.48675e-12	2.74666e-11	13	28	14	A2	Adipose. visceral (STARNET)	EpiXcan	0.995008	starnet_vaf	0.999981
3096	ENSG00000170011	MYRIP	0.661692	0.114779	0.508168	0.0127089	0.0184637	0.0024624	0.00649868	5	10	8	A2	Adipose. visceral (STARNET)	EpiXcan	0.995008	starnet_vaf	0.999981
3097	ENSG00000139537	CCDC65	0.661384	0.081776	0.508366	0.0345319	0.0524442	2.15147e-07	8.96427e-07	35	98	44	A2	Adipose. visceral (STARNET)	EpiXcan	0.995008	starnet_vaf	0.999981
3098	ENSG00000247400	DNAJC3-AS1	0.661377	0.0426782	0.508371	0.11339	0.0758816	3.13723e-10	1.67487e-09	71	110	94	A2	Adipose. visceral (STARNET)	EpiXcan	0.995008	starnet_vaf	0.999981
3099	ENSG00000106299	WASL	-0.66127	-0.261888	0.508439	0.00243475	0.0308712	8.3563e-05	0.000262782	6	13	9	A2	Adipose. visceral (STARNET)	EpiXcan	0.995008	starnet_vaf	0.999981
3100	ENSG00000179988	PSTK	0.660867	0.219908	0.508698	0.00438374	0.0230439	0.000569445	0.00161904	11	21	16	A2	Adipose. visceral (STARNET)	EpiXcan	0.995008	starnet_vaf	0.999981
3101	ENSG00000127955	GNAI1	0.660773	0.184354	0.508758	0.00679588	0.0289454	0.000134472	0.000413111	12	37	14	A2	Adipose. visceral (STARNET)	EpiXcan	0.995008	starnet_vaf	0.999981
3102	ENSG00000170624	SGCD	-0.660576	-0.00829699	0.508884	0.0741663	0.0391468	9.14675e-06	3.21288e-05	59	93	63	A2	Adipose. visceral (STARNET)	EpiXcan	0.995008	starnet_vaf	0.999981
3103	ENSG00000105383	CD33	-0.660457	-0.0617108	0.508961	0.0826143	0.158472	3.97716e-21	4.23071e-20	26	39	30	A2	Adipose. visceral (STARNET)	EpiXcan	0.995008	starnet_vaf	0.999981
3104	ENSG00000166387	PPFIBP2	-0.660407	-0.0888191	0.508993	0.0225612	0.0223115	0.000794842	0.00221519	37	74	41	A2	Adipose. visceral (STARNET)	EpiXcan	0.995008	starnet_vaf	0.999981
3105	ENSG00000230733	AC092171.2	0.660368	0.123774	0.509017	0.0205869	0.092668	3.70151e-12	2.27378e-11	15	35	19	A2	Adipose. visceral (STARNET)	EpiXcan	0.995008	starnet_vaf	0.999981
3106	ENSG00000124299	PEPD	0.659586	0.040845	0.509519	0.101363	0.189762	2.73371e-25	3.56962e-24	17	41	20	A2	Adipose. visceral (STARNET)	EpiXcan	0.995008	starnet_vaf	0.999981
3107	ENSG00000076242	MLH1	0.658842	0.0675609	0.509998	0.0343777	0.0889245	1.05284e-11	6.27778e-11	3	17	4	A2	Adipose. visceral (STARNET)	EpiXcan	0.995008	starnet_vaf	0.999981
3108	ENSG00000073350	LLGL2	-0.65827	-0.0717679	0.510365	0.0437736	0.0546494	8.6623e-08	3.75428e-07	13	31	16	A2	Adipose. visceral (STARNET)	EpiXcan	0.995008	starnet_vaf	0.999981
3109	ENSG00000183186	C2CD4C	-0.658256	-0.0297343	0.510374	0.260443	0.34431	2.47897e-51	8.03718e-50	54	103	69	A2	Adipose. visceral (STARNET)	EpiXcan	0.995008	starnet_vaf	0.999981
3110	ENSG00000163710	PCOLCE2	-0.658004	-0.272628	0.510535	0.00322115	0.0148403	0.00565144	0.0142065	2	18	3	A2	Adipose. visceral (STARNET)	EpiXcan	0.995008	starnet_vaf	0.999981
3111	ENSG00000272993	AC239868.4	-0.657677	-0.0410506	0.510746	0.135071	0.126867	1.563e-16	1.27705e-15	42	100	49	A2	Adipose. visceral (STARNET)	EpiXcan	0.995008	starnet_vaf	0.999981
3112	ENSG00000109794	FAM149A	0.65763	0.0625972	0.510776	0.0809824	0.295962	1.04068e-41	2.54501e-40	17	109	25	A2	Adipose. visceral (STARNET)	EpiXcan	0.995008	starnet_vaf	0.999981
3113	ENSG00000109743	BST1	0.656509	0.078959	0.511496	0.0389766	0.083699	4.13059e-11	2.36297e-10	17	31	21	A2	Adipose. visceral (STARNET)	EpiXcan	0.995008	starnet_vaf	0.999981
3114	ENSG00000117592	PRDX6	0.656486	0.19398	0.511512	0.00893896	0.0256919	0.000334917	0.000979428	11	32	15	A2	Adipose. visceral (STARNET)	EpiXcan	0.995008	starnet_vaf	0.999981
3115	ENSG00000226124	FTCDNL1	-0.656361	-0.0339415	0.511592	0.188686	0.438358	1.79991e-69	9.81536e-68	23	35	31	A2	Adipose. visceral (STARNET)	EpiXcan	0.995008	starnet_vaf	0.999981
3116	ENSG00000169764	UGP2	0.656335	0.0554633	0.511609	0.0512853	0.133056	2.0809e-17	1.80925e-16	32	43	40	A2	Adipose. visceral (STARNET)	EpiXcan	0.995008	starnet_vaf	0.999981
3117	ENSG00000170502	NUDT9	-0.656251	-0.131012	0.511663	0.0045369	0.0127411	0.0116652	0.0282605	5	7	5	A2	Adipose. visceral (STARNET)	EpiXcan	0.995008	starnet_vaf	0.999981
3118	ENSG00000137501	SYTL2	0.656167	0.161029	0.511716	0.00927987	0.0292098	0.000108748	0.000337729	17	32	20	A2	Adipose. visceral (STARNET)	EpiXcan	0.995008	starnet_vaf	0.999981
3119	ENSG00000181374	CCL13	0.656158	0.101444	0.511723	0.0316224	0.0608434	1.55464e-08	7.17948e-08	22	48	32	A2	Adipose. visceral (STARNET)	EpiXcan	0.995008	starnet_vaf	0.999981
3120	ENSG00000100441	KHNYN	0.655917	0.0746228	0.511878	0.0316174	0.0575784	5.16617e-08	2.27718e-07	30	49	41	A2	Adipose. visceral (STARNET)	EpiXcan	0.995008	starnet_vaf	0.999981
3121	ENSG00000244219	TMEM225B	-0.655803	-0.0269206	0.511951	0.134888	0.13821	4.92226e-18	4.45665e-17	62	88	79	A2	Adipose. visceral (STARNET)	EpiXcan	0.995008	starnet_vaf	0.999981
3122	ENSG00000170854	RIOX2	-0.655411	-0.300324	0.512203	0.00316544	0.0103349	0.0234189	0.0543045	3	5	3	A2	Adipose. visceral (STARNET)	EpiXcan	0.995008	starnet_vaf	0.999981
3123	ENSG00000216921	AC131097.2	-0.654832	-0.0906745	0.512576	0.0547837	0.0725746	9.57104e-10	4.909e-09	29	50	33	A2	Adipose. visceral (STARNET)	EpiXcan	0.995008	starnet_vaf	0.999981
3124	ENSG00000230438	SERPINB9P1	-0.653768	-0.018746	0.513261	0.656758	0.76387	2.91075e-196	3.45239e-193	41	110	49	A2	Adipose. visceral (STARNET)	EpiXcan	0.995008	starnet_vaf	0.999981
3125	ENSG00000163328	GPR155	0.653702	0.233553	0.513304	0.00564838	0.0127875	0.0111073	0.026987	4	12	5	A2	Adipose. visceral (STARNET)	EpiXcan	0.995008	starnet_vaf	0.999981
3126	ENSG00000221829	FANCG	-0.653279	-0.0728425	0.513576	0.0510188	0.212198	1.41657e-28	2.16795e-27	17	28	22	A2	Adipose. visceral (STARNET)	EpiXcan	0.995008	starnet_vaf	0.999981
3127	ENSG00000110628	SLC22A18	0.653102	0.067619	0.513691	0.066984	0.165373	8.41926e-22	9.26054e-21	19	30	26	A2	Adipose. visceral (STARNET)	EpiXcan	0.995008	starnet_vaf	0.999981
3128	ENSG00000002933	TMEM176A	0.652709	0.0398941	0.513944	0.1517	0.256723	3.60653e-35	6.99342e-34	54	102	68	A2	Adipose. visceral (STARNET)	EpiXcan	0.995008	starnet_vaf	0.999981
3129	ENSG00000137404	NRM	-0.652567	-0.117672	0.514036	0.0181307	0.0998577	2.42338e-13	1.62086e-12	22	48	33	A2	Adipose. visceral (STARNET)	EpiXcan	0.995008	starnet_vaf	0.999981
3130	ENSG00000143578	CREB3L4	0.651898	0.104913	0.514467	0.0293914	0.203677	5.78256e-27	8.1569e-26	15	24	22	A2	Adipose. visceral (STARNET)	EpiXcan	0.995008	starnet_vaf	0.999981
3131	ENSG00000102452	NALCN	-0.651618	-0.0532937	0.514648	0.0931669	0.162168	2.95969e-21	3.17687e-20	25	45	26	A2	Adipose. visceral (STARNET)	EpiXcan	0.995008	starnet_vaf	0.999981
3132	ENSG00000138071	ACTR2	0.651434	0.104346	0.514766	0.0153165	0.0177576	0.00290995	0.0075943	21	38	27	A2	Adipose. visceral (STARNET)	EpiXcan	0.995008	starnet_vaf	0.999981
3133	ENSG00000220785	MTMR9LP	-0.65135	-0.0720347	0.51482	0.0165113	0.0250173	0.000387282	0.00112517	10	10	10	A2	Adipose. visceral (STARNET)	EpiXcan	0.995008	starnet_vaf	0.999981
3134	ENSG00000064601	CTSA	0.650945	0.21973	0.515082	0.0106813	0.0292311	0.000113645	0.000352093	21	36	26	A2	Adipose. visceral (STARNET)	EpiXcan	0.995008	starnet_vaf	0.999981
3135	ENSG00000113658	SMAD5	-0.650884	-0.124024	0.515122	0.00783792	0.0252628	0.000379912	0.00110488	5	13	6	A2	Adipose. visceral (STARNET)	EpiXcan	0.995008	starnet_vaf	0.999981
3136	ENSG00000139908	TSSK4	-0.650722	-0.114679	0.515226	0.0337852	0.0453988	1.49875e-06	5.72696e-06	21	37	23	A2	Adipose. visceral (STARNET)	EpiXcan	0.995008	starnet_vaf	0.999981
3137	ENSG00000150403	TMCO3	0.65066	0.152995	0.515266	0.015116	0.0427745	2.86064e-06	1.05919e-05	16	50	20	A2	Adipose. visceral (STARNET)	EpiXcan	0.995008	starnet_vaf	0.999981
3138	ENSG00000187758	ADH1A	-0.650657	-0.0889071	0.515268	0.0910167	0.412768	3.18119e-65	1.49432e-63	41	62	52	A2	Adipose. visceral (STARNET)	EpiXcan	0.995008	starnet_vaf	0.999981
3139	ENSG00000076604	TRAF4	0.650271	0.227114	0.515517	0.00415595	0.0227522	0.000748439	0.00209531	12	17	13	A2	Adipose. visceral (STARNET)	EpiXcan	0.995008	starnet_vaf	0.999981
3140	ENSG00000135917	SLC19A3	0.64994	0.187754	0.515731	0.00683883	0.0803652	8.24453e-11	4.60355e-10	12	66	13	A2	Adipose. visceral (STARNET)	EpiXcan	0.995008	starnet_vaf	0.999981
3141	ENSG00000164815	ORC5	0.649907	0.101079	0.515752	0.0328362	0.013196	0.0107063	0.0260617	38	44	44	A2	Adipose. visceral (STARNET)	EpiXcan	0.995008	starnet_vaf	0.999981
3142	ENSG00000093010	COMT	-0.649262	-0.0358766	0.516169	0.0263998	0.0471527	8.88896e-07	3.48531e-06	11	12	12	A2	Adipose. visceral (STARNET)	EpiXcan	0.995008	starnet_vaf	0.999981
3143	ENSG00000165084	C8orf34	-0.649158	-0.0407656	0.516236	0.0950047	0.102009	1.84493e-13	1.24273e-12	68	122	85	A2	Adipose. visceral (STARNET)	EpiXcan	0.995008	starnet_vaf	0.999981
3144	ENSG00000153827	TRIP12	-0.648958	-0.180774	0.516365	0.018927	0.0245998	0.000441988	0.00127629	24	40	26	A2	Adipose. visceral (STARNET)	EpiXcan	0.995008	starnet_vaf	0.999981
3145	ENSG00000169738	DCXR	0.648533	0.0954827	0.516641	0.030559	0.0676876	2.64906e-09	1.30871e-08	20	49	26	A2	Adipose. visceral (STARNET)	EpiXcan	0.995008	starnet_vaf	0.999981
3146	ENSG00000015133	CCDC88C	0.647777	0.0757896	0.517129	0.0373398	0.0157544	0.00519662	0.0131304	47	95	61	A2	Adipose. visceral (STARNET)	EpiXcan	0.995008	starnet_vaf	0.999981
3147	ENSG00000120055	C10orf95	-0.647568	-0.075697	0.517264	0.0433023	0.0807429	8.96593e-11	4.9907e-10	13	36	19	A2	Adipose. visceral (STARNET)	EpiXcan	0.995008	starnet_vaf	0.999981
3148	ENSG00000181915	ADO	-0.647289	-0.111833	0.517445	0.00473385	0.0289369	0.000138594	0.000425315	9	14	12	A2	Adipose. visceral (STARNET)	EpiXcan	0.995008	starnet_vaf	0.999981
3149	ENSG00000085465	OVGP1	0.647188	0.049665	0.51751	0.0508258	0.0892548	6.39087e-12	3.88391e-11	25	56	31	A2	Adipose. visceral (STARNET)	EpiXcan	0.995008	starnet_vaf	0.999981
3150	ENSG00000237649	KIFC1	0.647113	0.122864	0.517559	0.0134198	0.0331418	4.15412e-05	0.000134652	8	25	10	A2	Adipose. visceral (STARNET)	EpiXcan	0.995008	starnet_vaf	0.999981
3151	ENSG00000101335	MYL9	-0.647017	-0.0573686	0.517621	0.103775	0.151258	1.05623e-19	1.04109e-18	16	16	16	A2	Adipose. visceral (STARNET)	EpiXcan	0.995008	starnet_vaf	0.999981
3152	ENSG00000115073	ACTR1B	0.646923	0.243166	0.517682	0.00555631	0.0116429	0.0164299	0.0389615	7	10	8	A2	Adipose. visceral (STARNET)	EpiXcan	0.995008	starnet_vaf	0.999981
3153	ENSG00000214046	SMIM7	-0.646915	-0.0735785	0.517687	0.0387854	0.0432266	3.13271e-06	1.15543e-05	36	60	46	A2	Adipose. visceral (STARNET)	EpiXcan	0.995008	starnet_vaf	0.999981
3154	ENSG00000231312	AC007388.1	-0.646851	-0.080509	0.517728	0.0449837	0.138671	1.39239e-18	1.30553e-17	10	14	12	A2	Adipose. visceral (STARNET)	EpiXcan	0.995008	starnet_vaf	0.999981
3155	ENSG00000131773	KHDRBS3	-0.646799	-0.0484915	0.517762	0.0294948	0.0435117	2.48854e-06	9.294e-06	20	30	25	A2	Adipose. visceral (STARNET)	EpiXcan	0.995008	starnet_vaf	0.999981
3156	ENSG00000137714	FDX1	0.646578	0.0483248	0.517905	0.083298	0.204167	3.1173e-27	4.46363e-26	12	15	14	A2	Adipose. visceral (STARNET)	EpiXcan	0.995008	starnet_vaf	0.999981
3157	ENSG00000119711	ALDH6A1	0.646572	0.199081	0.517909	0.00483564	0.0181317	0.00257471	0.00677372	4	6	4	A2	Adipose. visceral (STARNET)	EpiXcan	0.995008	starnet_vaf	0.999981
3158	ENSG00000140009	ESR2	-0.646514	-0.0362708	0.517947	0.11239	0.280122	8.21095e-39	1.80071e-37	42	59	46	A2	Adipose. visceral (STARNET)	EpiXcan	0.995008	starnet_vaf	0.999981
3159	ENSG00000139971	C14orf37	-0.646419	-0.031668	0.518008	0.129944	0.197903	1.78356e-26	2.47905e-25	16	36	19	A2	Adipose. visceral (STARNET)	EpiXcan	0.995008	starnet_vaf	0.999981
3160	ENSG00000196305	IARS	0.646198	0.095484	0.518151	0.0203979	0.0424577	3.57272e-06	1.3089e-05	24	30	25	A2	Adipose. visceral (STARNET)	EpiXcan	0.995008	starnet_vaf	0.999981
3161	ENSG00000118849	RARRES1	0.646162	0.0239225	0.518174	0.253268	0.404016	6.89534e-63	3.05737e-61	20	29	25	A2	Adipose. visceral (STARNET)	EpiXcan	0.995008	starnet_vaf	0.999981
3162	ENSG00000253731	PCDHGA6	-0.646154	-0.0557392	0.518179	0.0799944	0.119522	6.78936e-16	5.33589e-15	14	38	17	A2	Adipose. visceral (STARNET)	EpiXcan	0.995008	starnet_vaf	0.999981
3163	ENSG00000164934	DCAF13	-0.646023	-0.0395937	0.518264	0.025938	0.0505407	3.93136e-07	1.59144e-06	21	26	25	A2	Adipose. visceral (STARNET)	EpiXcan	0.995008	starnet_vaf	0.999981
3164	ENSG00000051382	PIK3CB	-0.645738	-0.138292	0.518449	0.0169352	0.0137033	0.00815467	0.0201188	33	49	39	A2	Adipose. visceral (STARNET)	EpiXcan	0.995008	starnet_vaf	0.999981
3165	ENSG00000141433	ADCYAP1	0.64522	0.0581162	0.518784	0.119009	0.209627	3.44513e-28	5.17789e-27	54	140	67	A2	Adipose. visceral (STARNET)	EpiXcan	0.995008	starnet_vaf	0.999981
3166	ENSG00000064313	TAF2	-0.644993	-0.237011	0.518931	0.00291339	0.0121246	0.0136299	0.032725	10	22	18	A2	Adipose. visceral (STARNET)	EpiXcan	0.995008	starnet_vaf	0.999981
3167	ENSG00000085871	MGST2	0.64469	0.106291	0.519128	0.0314927	0.0810395	8.8601e-11	4.93565e-10	8	12	9	A2	Adipose. visceral (STARNET)	EpiXcan	0.995008	starnet_vaf	0.999981
3168	ENSG00000177156	TALDO1	-0.644687	-0.148327	0.51913	0.0213295	0.0860054	1.6019e-11	9.43312e-11	25	47	35	A2	Adipose. visceral (STARNET)	EpiXcan	0.995008	starnet_vaf	0.999981
3169	ENSG00000146457	WTAP	-0.644671	-0.0573297	0.51914	0.0669565	0.0757021	3.76672e-10	1.99597e-09	30	60	35	A2	Adipose. visceral (STARNET)	EpiXcan	0.995008	starnet_vaf	0.999981
3170	ENSG00000150867	PIP4K2A	-0.644638	-0.110642	0.519162	0.0221051	0.0432183	2.95955e-06	1.09411e-05	16	23	20	A2	Adipose. visceral (STARNET)	EpiXcan	0.995008	starnet_vaf	0.999981
3171	ENSG00000244242	IFITM10	-0.64463	-0.060972	0.519167	0.0529585	0.100386	2.15848e-13	1.4464e-12	9	32	13	A2	Adipose. visceral (STARNET)	EpiXcan	0.995008	starnet_vaf	0.999981
3172	ENSG00000168994	PXDC1	0.64431	0.168522	0.519374	0.00849561	0.0249455	0.000410712	0.00119032	10	18	16	A2	Adipose. visceral (STARNET)	EpiXcan	0.995008	starnet_vaf	0.999981
3173	ENSG00000181830	SLC35C1	0.644045	0.0739054	0.519546	0.0148895	0.0102952	0.023205	0.0538349	17	30	19	A2	Adipose. visceral (STARNET)	EpiXcan	0.995008	starnet_vaf	0.999981
3174	ENSG00000161692	DBF4B	0.644035	0.0314374	0.519552	0.248951	0.473357	2.45683e-80	1.77503e-78	43	85	55	A2	Adipose. visceral (STARNET)	EpiXcan	0.995008	starnet_vaf	0.999981
3175	ENSG00000215845	TSTD1	-0.643248	-0.0245551	0.520063	0.289319	0.404568	1.24073e-63	5.60614e-62	7	25	7	A2	Adipose. visceral (STARNET)	EpiXcan	0.995008	starnet_vaf	0.999981
3176	ENSG00000262468	LINC01569	-0.642795	-0.063683	0.520357	0.074079	0.0868282	1.36328e-11	8.068e-11	35	57	43	A2	Adipose. visceral (STARNET)	EpiXcan	0.995008	starnet_vaf	0.999981
3177	ENSG00000205763	RP9P	-0.641904	-0.086685	0.520935	0.0814548	0.10912	2.82002e-14	2.00787e-13	25	44	29	A2	Adipose. visceral (STARNET)	EpiXcan	0.995008	starnet_vaf	0.999981
3178	ENSG00000165389	SPTSSA	-0.641705	-0.119333	0.521065	0.0178678	0.0672745	3.46798e-09	1.69972e-08	8	15	9	A2	Adipose. visceral (STARNET)	EpiXcan	0.995008	starnet_vaf	0.999981
3179	ENSG00000260805	RP11-61J19.4	-0.641349	-0.0570706	0.521296	0.0439279	0.0931801	1.24874e-12	7.93809e-12	18	61	19	A2	Adipose. visceral (STARNET)	EpiXcan	0.995008	starnet_vaf	0.999981
3180	ENSG00000203485	INF2	-0.641027	-0.128888	0.521505	0.013669	0.0349145	2.35438e-05	7.87911e-05	10	15	13	A2	Adipose. visceral (STARNET)	EpiXcan	0.995008	starnet_vaf	0.999981
3181	ENSG00000119686	FLVCR2	0.640913	0.0672529	0.521579	0.0280694	0.0547257	1.38098e-07	5.88662e-07	16	27	17	A2	Adipose. visceral (STARNET)	EpiXcan	0.995008	starnet_vaf	0.999981
3182	ENSG00000177301	KCNA2	0.640599	0.155718	0.521783	0.00953957	0.0121898	0.0141906	0.0339339	22	30	28	A2	Adipose. visceral (STARNET)	EpiXcan	0.995008	starnet_vaf	0.999981
3183	ENSG00000244625	MIATNB	-0.640352	-0.0504965	0.521944	0.12088	0.114872	4.14953e-15	3.12323e-14	71	117	91	A2	Adipose. visceral (STARNET)	EpiXcan	0.995008	starnet_vaf	0.999981
3184	ENSG00000088543	C3orf18	0.639595	0.0781967	0.522436	0.0364405	0.0281352	0.000164516	0.000501082	27	57	29	A2	Adipose. visceral (STARNET)	EpiXcan	0.995008	starnet_vaf	0.999981
3185	ENSG00000072422	RHOBTB1	-0.639412	-0.345669	0.522555	0.00234294	0.0148402	0.0066521	0.0165639	8	20	10	A2	Adipose. visceral (STARNET)	EpiXcan	0.995008	starnet_vaf	0.999981
3186	ENSG00000128185	DGCR6L	0.638776	0.0679956	0.522968	0.121271	0.132436	1.60691e-17	1.40832e-16	53	75	68	A2	Adipose. visceral (STARNET)	EpiXcan	0.995008	starnet_vaf	0.999981
3187	ENSG00000185917	SETD4	0.638719	0.0440288	0.523005	0.097374	0.23501	2.07378e-32	3.65298e-31	29	47	37	A2	Adipose. visceral (STARNET)	EpiXcan	0.995008	starnet_vaf	0.999981
3188	ENSG00000228223	HCG11	-0.63855	-0.141215	0.523115	0.00692806	0.0520569	2.48585e-07	1.02822e-06	11	17	14	A2	Adipose. visceral (STARNET)	EpiXcan	0.995008	starnet_vaf	0.999981
3189	ENSG00000230333	AC004160.1	-0.637145	-0.0672868	0.52403	0.0538116	0.126225	9.67058e-17	8.00241e-16	30	83	39	A2	Adipose. visceral (STARNET)	EpiXcan	0.995008	starnet_vaf	0.999981
3190	ENSG00000171469	ZNF561	-0.636688	-0.0511786	0.524328	0.0577303	0.104186	7.83368e-14	5.40984e-13	20	53	26	A2	Adipose. visceral (STARNET)	EpiXcan	0.995008	starnet_vaf	0.999981
3191	ENSG00000227372	TP73-AS1	0.636589	0.0668146	0.524393	0.0620866	0.0764702	1.94911e-10	1.05844e-09	48	57	55	A2	Adipose. visceral (STARNET)	EpiXcan	0.995008	starnet_vaf	0.999981
3192	ENSG00000010361	FUZ	0.636425	0.0903477	0.524499	0.0184041	0.0717683	8.08373e-10	4.17474e-09	2	7	3	A2	Adipose. visceral (STARNET)	EpiXcan	0.995008	starnet_vaf	0.999981
3193	ENSG00000167601	AXL	-0.636143	-0.402275	0.524683	0.0020273	0.0115406	0.0157958	0.0375878	5	18	7	A2	Adipose. visceral (STARNET)	EpiXcan	0.995008	starnet_vaf	0.999981
3194	ENSG00000153246	PLA2R1	-0.635886	-0.107151	0.524851	0.0173731	0.0694809	2.09995e-09	1.04615e-08	7	13	7	A2	Adipose. visceral (STARNET)	EpiXcan	0.995008	starnet_vaf	0.999981
3195	ENSG00000143036	SLC44A3	0.634468	0.0305821	0.525776	0.23387	0.453234	3.02334e-73	1.81566e-71	58	77	71	A2	Adipose. visceral (STARNET)	EpiXcan	0.995008	starnet_vaf	0.999981
3196	ENSG00000138207	RBP4	-0.634206	-0.0460603	0.525947	0.074952	0.103644	9.79779e-14	6.73681e-13	14	17	14	A2	Adipose. visceral (STARNET)	EpiXcan	0.995008	starnet_vaf	0.999981
3197	ENSG00000140265	ZSCAN29	-0.633999	-0.149706	0.526082	0.017386	0.0368849	1.68716e-05	5.74757e-05	14	26	18	A2	Adipose. visceral (STARNET)	EpiXcan	0.995008	starnet_vaf	0.999981
3198	ENSG00000228638	FCF1P2	0.63395	0.0603047	0.526114	0.0428603	0.0255373	0.000315645	0.000926688	17	27	19	A2	Adipose. visceral (STARNET)	EpiXcan	0.995008	starnet_vaf	0.999981
3199	ENSG00000162688	AGL	0.633913	0.0826621	0.526138	0.025793	0.0508193	3.52328e-07	1.43482e-06	11	28	14	A2	Adipose. visceral (STARNET)	EpiXcan	0.995008	starnet_vaf	0.999981
3200	ENSG00000130147	SH3BP4	0.633694	0.198315	0.52628	0.00741033	0.0184146	0.00247712	0.0065339	6	10	6	A2	Adipose. visceral (STARNET)	EpiXcan	0.995008	starnet_vaf	0.999981
3201	ENSG00000135480	KRT7	0.633107	0.0252923	0.526664	0.339211	0.47841	3.98875e-79	2.71636e-77	45	69	53	A2	Adipose. visceral (STARNET)	EpiXcan	0.995008	starnet_vaf	0.999981
3202	ENSG00000181381	DDX60L	0.633078	0.041268	0.526682	0.0966587	0.200685	1.17472e-26	1.64242e-25	65	118	86	A2	Adipose. visceral (STARNET)	EpiXcan	0.995008	starnet_vaf	0.999981
3203	ENSG00000215305	VPS16	-0.63307	-0.0417068	0.526688	0.0737196	0.0560925	8.31696e-08	3.61231e-07	52	91	64	A2	Adipose. visceral (STARNET)	EpiXcan	0.995008	starnet_vaf	0.999981
3204	ENSG00000134108	ARL8B	-0.632986	-0.184806	0.526743	0.00279152	0.0102902	0.0237623	0.055056	3	8	4	A2	Adipose. visceral (STARNET)	EpiXcan	0.995008	starnet_vaf	0.999981
3205	ENSG00000162591	MEGF6	-0.632645	-0.0700037	0.526966	0.0386888	0.0548564	1.05988e-07	4.55471e-07	58	90	73	A2	Adipose. visceral (STARNET)	EpiXcan	0.995008	starnet_vaf	0.999981
3206	ENSG00000128512	DOCK4	-0.632589	-0.0877604	0.527002	0.0273253	0.0100362	0.0255792	0.0589681	25	29	29	A2	Adipose. visceral (STARNET)	EpiXcan	0.995008	starnet_vaf	0.999981
3207	ENSG00000051128	HOMER3	0.632456	0.209285	0.527089	0.00876177	0.0358766	1.96339e-05	6.64091e-05	5	10	6	A2	Adipose. visceral (STARNET)	EpiXcan	0.995008	starnet_vaf	0.999981
3208	ENSG00000133739	LRRCC1	0.63122	0.0620754	0.527897	0.0644105	0.109427	2.61031e-14	1.86415e-13	12	17	13	A2	Adipose. visceral (STARNET)	EpiXcan	0.995008	starnet_vaf	0.999981
3209	ENSG00000088882	CPXM1	-0.630663	-0.0480463	0.528261	0.106043	0.202553	8.02981e-27	1.12822e-25	16	28	18	A2	Adipose. visceral (STARNET)	EpiXcan	0.995008	starnet_vaf	0.999981
3210	ENSG00000169313	P2RY12	0.630112	0.0596971	0.528621	0.0462467	0.337639	1.40343e-49	4.34239e-48	11	21	16	A2	Adipose. visceral (STARNET)	EpiXcan	0.995008	starnet_vaf	0.999981
3211	ENSG00000135119	RNFT2	0.630055	0.196914	0.528658	0.00581541	0.0277641	0.000192976	0.0005829	3	4	3	A2	Adipose. visceral (STARNET)	EpiXcan	0.995008	starnet_vaf	0.999981
3212	ENSG00000092758	COL9A3	0.629752	0.168568	0.528857	0.00875463	0.0978475	4.60208e-13	3.02268e-12	18	51	26	A2	Adipose. visceral (STARNET)	EpiXcan	0.995008	starnet_vaf	0.999981
3213	ENSG00000090534	THPO	-0.629682	-0.187592	0.528903	0.00330142	0.0129626	0.010553	0.0256973	3	3	3	A2	Adipose. visceral (STARNET)	EpiXcan	0.995008	starnet_vaf	0.999981
3214	ENSG00000267419	AC011477.1	0.629596	0.165713	0.528959	0.00602131	0.0353472	2.53196e-05	8.44363e-05	7	10	8	A2	Adipose. visceral (STARNET)	EpiXcan	0.995008	starnet_vaf	0.999981
3215	ENSG00000217165	ANKRD18EP	0.629321	0.0988827	0.529139	0.0318068	0.0320211	5.88181e-05	0.000187999	16	22	18	A2	Adipose. visceral (STARNET)	EpiXcan	0.995008	starnet_vaf	0.999981
3216	ENSG00000124491	F13A1	0.629207	0.236756	0.529214	0.00262664	0.0390787	8.66014e-06	3.05099e-05	2	5	4	A2	Adipose. visceral (STARNET)	EpiXcan	0.995008	starnet_vaf	0.999981
3217	ENSG00000244257	PKD1P1	0.629096	0.0988942	0.529286	0.0259841	0.157914	3.20722e-21	3.43622e-20	21	50	28	A2	Adipose. visceral (STARNET)	EpiXcan	0.995008	starnet_vaf	0.999981
3218	ENSG00000180011	ZADH2	0.628836	0.0317201	0.529457	0.23214	0.317511	3.31322e-45	9.13897e-44	10	12	10	A2	Adipose. visceral (STARNET)	EpiXcan	0.995008	starnet_vaf	0.999981
3219	ENSG00000149531	FRG1BP	-0.628717	-0.0432586	0.529534	0.0515194	0.0916612	2.71636e-12	1.68682e-11	14	45	20	A2	Adipose. visceral (STARNET)	EpiXcan	0.995008	starnet_vaf	0.999981
3220	ENSG00000232079	LINC01697	-0.628712	-0.0480143	0.529538	0.0518462	0.139048	2.11733e-18	1.96198e-17	13	18	16	A2	Adipose. visceral (STARNET)	EpiXcan	0.995008	starnet_vaf	0.999981
3221	ENSG00000129353	SLC44A2	-0.628419	-0.0743573	0.529729	0.0510431	0.085958	1.44962e-11	8.56115e-11	23	49	31	A2	Adipose. visceral (STARNET)	EpiXcan	0.995008	starnet_vaf	0.999981
3222	ENSG00000160213	CSTB	-0.628304	-0.0527264	0.529805	0.0792771	0.147439	3.60731e-19	3.47851e-18	14	27	17	A2	Adipose. visceral (STARNET)	EpiXcan	0.995008	starnet_vaf	0.999981
3223	ENSG00000182168	UNC5C	0.628006	0.520943	0.53	0.000601584	0.0192336	0.0019138	0.00512978	1	16	3	A2	Adipose. visceral (STARNET)	EpiXcan	0.995008	starnet_vaf	0.999981
3224	ENSG00000205362	MT1A	0.627913	0.0658231	0.530061	0.052302	0.108388	2.63802e-14	1.88205e-13	27	43	31	A2	Adipose. visceral (STARNET)	EpiXcan	0.995008	starnet_vaf	0.999981
3225	ENSG00000105855	ITGB8	-0.627865	-0.0827895	0.530092	0.0172291	0.0305452	8.10825e-05	0.000255433	21	36	28	A2	Adipose. visceral (STARNET)	EpiXcan	0.995008	starnet_vaf	0.999981
3226	ENSG00000158457	TSPAN33	-0.627486	-0.0382821	0.530341	0.206662	0.312787	1.5875e-44	4.29561e-43	65	126	76	A2	Adipose. visceral (STARNET)	EpiXcan	0.995008	starnet_vaf	0.999981
3227	ENSG00000185100	ADSSL1	0.62729	0.1891	0.530469	0.00712647	0.0202786	0.00139846	0.00380506	4	6	5	A2	Adipose. visceral (STARNET)	EpiXcan	0.995008	starnet_vaf	0.999981
3228	ENSG00000158864	NDUFS2	-0.627222	-0.151126	0.530514	0.00667301	0.011003	0.0192694	0.04528	5	6	5	A2	Adipose. visceral (STARNET)	EpiXcan	0.995008	starnet_vaf	0.999981
3229	ENSG00000234072	AC074117.1	-0.627198	-0.0526711	0.53053	0.048156	0.109599	1.95159e-14	1.40714e-13	13	21	14	A2	Adipose. visceral (STARNET)	EpiXcan	0.995008	starnet_vaf	0.999981
3230	ENSG00000167972	ABCA3	-0.627195	-0.0848	0.530531	0.0570926	0.0642041	8.62024e-09	4.07343e-08	37	66	48	A2	Adipose. visceral (STARNET)	EpiXcan	0.995008	starnet_vaf	0.999981
3231	ENSG00000001084	GCLC	-0.627087	-0.0738721	0.530602	0.0729435	0.0756554	2.70073e-10	1.44836e-09	51	75	66	A2	Adipose. visceral (STARNET)	EpiXcan	0.995008	starnet_vaf	0.999981
3232	ENSG00000073331	ALPK1	0.626887	0.0555031	0.530733	0.0313432	0.0595092	2.93046e-08	1.31824e-07	16	22	17	A2	Adipose. visceral (STARNET)	EpiXcan	0.995008	starnet_vaf	0.999981
3233	ENSG00000177868	SVBP	0.626364	0.0245949	0.531076	0.281239	0.378269	6.73069e-57	2.58215e-55	21	30	25	A2	Adipose. visceral (STARNET)	EpiXcan	0.995008	starnet_vaf	0.999981
3234	ENSG00000104312	RIPK2	-0.625963	-0.167026	0.531339	0.00536739	0.015635	0.00535831	0.0135149	3	8	3	A2	Adipose. visceral (STARNET)	EpiXcan	0.995008	starnet_vaf	0.999981
3235	ENSG00000151917	BEND6	0.6259	0.0474815	0.531381	0.0573167	0.211454	3.13928e-28	4.7232e-27	5	9	7	A2	Adipose. visceral (STARNET)	EpiXcan	0.995008	starnet_vaf	0.999981
3236	ENSG00000171777	RASGRP4	-0.625325	-0.277231	0.531758	0.00627023	0.0147929	0.00682081	0.0169544	8	9	8	A2	Adipose. visceral (STARNET)	EpiXcan	0.995008	starnet_vaf	0.999981
3237	ENSG00000146197	SCUBE3	-0.624969	-0.232652	0.531992	0.0198639	0.0228062	0.000749281	0.00209709	12	20	14	A2	Adipose. visceral (STARNET)	EpiXcan	0.995008	starnet_vaf	0.999981
3238	ENSG00000115761	NOL10	-0.624762	-0.0921581	0.532127	0.0202086	0.0297911	0.00010919	0.000339026	25	46	30	A2	Adipose. visceral (STARNET)	EpiXcan	0.995008	starnet_vaf	0.999981
3239	ENSG00000100321	SYNGR1	0.624442	0.166562	0.532338	0.0071681	0.0629603	1.36333e-08	6.32475e-08	11	15	14	A2	Adipose. visceral (STARNET)	EpiXcan	0.995008	starnet_vaf	0.999981
3240	ENSG00000254109	RBPMS-AS1	-0.624427	-0.0544525	0.532347	0.094356	0.254938	7.23002e-35	1.38686e-33	15	25	17	A2	Adipose. visceral (STARNET)	EpiXcan	0.995008	starnet_vaf	0.999981
3241	ENSG00000144199	FAHD2B	-0.624387	-0.0657434	0.532373	0.0291036	0.0186117	0.00231857	0.00614185	29	40	33	A2	Adipose. visceral (STARNET)	EpiXcan	0.995008	starnet_vaf	0.999981
3242	ENSG00000125966	MMP24	0.624359	0.0446721	0.532392	0.135818	0.215289	8.73749e-29	1.34444e-27	18	47	19	A2	Adipose. visceral (STARNET)	EpiXcan	0.995008	starnet_vaf	0.999981
3243	ENSG00000079337	RAPGEF3	0.624109	0.0562867	0.532556	0.0861464	0.0850177	2.46214e-11	1.43035e-10	40	67	53	A2	Adipose. visceral (STARNET)	EpiXcan	0.995008	starnet_vaf	0.999981
3244	ENSG00000123607	TTC21B	-0.624042	-1.77389	0.5326	7.10275e-05	0.0372203	1.32271e-05	4.56612e-05	1	17	3	A2	Adipose. visceral (STARNET)	EpiXcan	0.995008	starnet_vaf	0.999981
3245	ENSG00000134779	TPGS2	0.623783	0.0440712	0.53277	0.0753382	0.126619	1.57252e-16	1.28409e-15	10	31	10	A2	Adipose. visceral (STARNET)	EpiXcan	0.995008	starnet_vaf	0.999981
3246	ENSG00000247596	TWF2	0.623007	0.0823006	0.53328	0.0138991	0.017009	0.00357966	0.00922326	16	22	20	A2	Adipose. visceral (STARNET)	EpiXcan	0.995008	starnet_vaf	0.999981
3247	ENSG00000089723	OTUB2	0.622783	0.123019	0.533427	0.00614077	0.0196559	0.00173304	0.00466724	10	17	11	A2	Adipose. visceral (STARNET)	EpiXcan	0.995008	starnet_vaf	0.999981
3248	ENSG00000108352	RAPGEFL1	0.622398	0.024821	0.53368	0.101101	0.151192	4.65321e-21	4.93879e-20	22	27	27	A2	Adipose. visceral (STARNET)	EpiXcan	0.995008	starnet_vaf	0.999981
3249	ENSG00000169914	OTUD3	-0.622302	-0.0278008	0.533743	0.0897553	0.0604442	1.59876e-08	7.37366e-08	46	66	53	A2	Adipose. visceral (STARNET)	EpiXcan	0.995008	starnet_vaf	0.999981
3250	ENSG00000141384	TAF4B	-0.621883	-0.13292	0.534019	0.00903498	0.0331937	4.03113e-05	0.000131053	8	43	9	A2	Adipose. visceral (STARNET)	EpiXcan	0.995008	starnet_vaf	0.999981
3251	ENSG00000171798	KNDC1	-0.621758	-0.242208	0.534101	0.00402691	0.0318731	5.45752e-05	0.000175224	3	17	3	A2	Adipose. visceral (STARNET)	EpiXcan	0.995008	starnet_vaf	0.999981
3252	ENSG00000140386	SCAPER	0.621725	0.0624369	0.534123	0.0396166	0.101481	1.44773e-13	9.83557e-13	12	22	18	A2	Adipose. visceral (STARNET)	EpiXcan	0.995008	starnet_vaf	0.999981
3253	ENSG00000176473	WDR25	-0.621708	-0.0905636	0.534134	0.025914	0.130438	4.86635e-17	4.11071e-16	13	23	19	A2	Adipose. visceral (STARNET)	EpiXcan	0.995008	starnet_vaf	0.999981
3254	ENSG00000011426	ANLN	-0.621591	-0.122572	0.534211	0.00809733	0.0158176	0.00511882	0.0129453	13	17	15	A2	Adipose. visceral (STARNET)	EpiXcan	0.995008	starnet_vaf	0.999981
3255	ENSG00000124164	VAPB	-0.621493	-0.0302986	0.534275	0.239592	0.37714	6.62709e-57	2.54928e-55	25	32	29	A2	Adipose. visceral (STARNET)	EpiXcan	0.995008	starnet_vaf	0.999981
3256	ENSG00000087008	ACOX3	-0.621135	-0.0347559	0.534511	0.0635056	0.0771267	2.70572e-10	1.45049e-09	31	94	39	A2	Adipose. visceral (STARNET)	EpiXcan	0.995008	starnet_vaf	0.999981
3257	ENSG00000225648	SBDSP1	-0.621068	-0.0709944	0.534555	0.0572161	0.0367771	1.44161e-05	4.95254e-05	34	43	39	A2	Adipose. visceral (STARNET)	EpiXcan	0.995008	starnet_vaf	0.999981
3258	ENSG00000145246	ATP10D	-0.62097	-0.72163	0.53462	0.000373148	0.0735629	6.36833e-10	3.31167e-09	6	25	8	A2	Adipose. visceral (STARNET)	EpiXcan	0.995008	starnet_vaf	0.999981
3259	ENSG00000010803	SCMH1	-0.62074	-0.0812129	0.534771	0.0204714	0.0497827	4.51624e-07	1.81889e-06	13	29	18	A2	Adipose. visceral (STARNET)	EpiXcan	0.995008	starnet_vaf	0.999981
3260	ENSG00000171621	SPSB1	-0.619703	-0.15045	0.535453	0.0176024	0.0475505	9.12017e-07	3.57006e-06	14	29	17	A2	Adipose. visceral (STARNET)	EpiXcan	0.995008	starnet_vaf	0.999981
3261	ENSG00000172264	MACROD2	-0.619621	-0.0232315	0.535507	0.205551	0.2069	5.31951e-28	7.91146e-27	65	89	70	A2	Adipose. visceral (STARNET)	EpiXcan	0.995008	starnet_vaf	0.999981
3262	ENSG00000144021	CIAO1	-0.619392	-0.117277	0.535658	0.0219588	0.0454082	1.61917e-06	6.16688e-06	6	15	8	A2	Adipose. visceral (STARNET)	EpiXcan	0.995008	starnet_vaf	0.999981
3263	ENSG00000103404	USP31	0.618927	0.0624689	0.535965	0.0435509	0.102611	1.1244e-13	7.69033e-13	12	17	12	A2	Adipose. visceral (STARNET)	EpiXcan	0.995008	starnet_vaf	0.999981
3264	ENSG00000174808	BTC	0.618878	0.103926	0.535996	0.0248783	0.0653126	6.95856e-09	3.31241e-08	22	50	34	A2	Adipose. visceral (STARNET)	EpiXcan	0.995008	starnet_vaf	0.999981
3265	ENSG00000176531	PHLDB3	-0.618706	-0.0878496	0.53611	0.0182828	0.0339111	3.7989e-05	0.0001239	34	70	49	A2	Adipose. visceral (STARNET)	EpiXcan	0.995008	starnet_vaf	0.999981
3266	ENSG00000146001	PCDHB18P	0.618333	0.1215	0.536356	0.0211812	0.0519135	2.96555e-07	1.21709e-06	18	31	24	A2	Adipose. visceral (STARNET)	EpiXcan	0.995008	starnet_vaf	0.999981
3267	ENSG00000163913	IFT122	0.618157	0.0517747	0.536472	0.0349829	0.0786592	1.5545e-10	8.49011e-10	9	11	11	A2	Adipose. visceral (STARNET)	EpiXcan	0.995008	starnet_vaf	0.999981
3268	ENSG00000125618	PAX8	0.618028	0.0250709	0.536557	0.375482	0.60876	7.13733e-120	1.17373e-117	64	104	79	A2	Adipose. visceral (STARNET)	EpiXcan	0.995008	starnet_vaf	0.999981
3269	ENSG00000105483	CARD8	0.617647	0.0250741	0.536808	0.261928	0.371203	3.10126e-56	1.17707e-54	32	136	43	A2	Adipose. visceral (STARNET)	EpiXcan	0.995008	starnet_vaf	0.999981
3270	ENSG00000130560	UBAC1	0.617574	0.0668347	0.536856	0.061579	0.12431	9.98563e-17	8.25831e-16	18	53	26	A2	Adipose. visceral (STARNET)	EpiXcan	0.995008	starnet_vaf	0.999981
3271	ENSG00000120314	WDR55	0.61705	0.0610954	0.537202	0.0304818	0.0186041	0.0021553	0.00572748	25	40	27	A2	Adipose. visceral (STARNET)	EpiXcan	0.995008	starnet_vaf	0.999981
3272	ENSG00000112303	VNN2	0.616985	0.0687444	0.537245	0.0323846	0.14064	1.61443e-18	1.50776e-17	8	38	13	A2	Adipose. visceral (STARNET)	EpiXcan	0.995008	starnet_vaf	0.999981
3273	ENSG00000120071	KANSL1	-0.616679	-0.0785241	0.537447	0.0343589	0.101366	1.83148e-13	1.23425e-12	48	92	62	A2	Adipose. visceral (STARNET)	EpiXcan	0.995008	starnet_vaf	0.999981
3274	ENSG00000089693	MLF2	-0.616074	-0.19292	0.537846	0.0125396	0.0188026	0.00217365	0.00577194	12	41	16	A2	Adipose. visceral (STARNET)	EpiXcan	0.995008	starnet_vaf	0.999981
3275	ENSG00000205531	NAP1L4	0.615887	0.0438203	0.537969	0.086304	0.191458	6.84534e-26	9.21757e-25	52	80	69	A2	Adipose. visceral (STARNET)	EpiXcan	0.995008	starnet_vaf	0.999981
3276	ENSG00000060971	ACAA1	0.615308	0.085504	0.538351	0.0465406	0.0969367	5.30143e-13	3.46761e-12	30	44	39	A2	Adipose. visceral (STARNET)	EpiXcan	0.995008	starnet_vaf	0.999981
3277	ENSG00000089050	RBBP9	0.615006	0.0604247	0.538551	0.0490062	0.0952061	1.55448e-12	9.78545e-12	20	22	21	A2	Adipose. visceral (STARNET)	EpiXcan	0.995008	starnet_vaf	0.999981
3278	ENSG00000138134	STAMBPL1	-0.614848	-0.0501426	0.538655	0.0455365	0.119995	8.63e-16	6.73045e-15	17	33	21	A2	Adipose. visceral (STARNET)	EpiXcan	0.995008	starnet_vaf	0.999981
3279	ENSG00000188897	AC099489.1	0.614706	0.165396	0.538749	0.00823313	0.0232753	0.000601977	0.0017071	5	5	5	A2	Adipose. visceral (STARNET)	EpiXcan	0.995008	starnet_vaf	0.999981
3280	ENSG00000112308	C6orf62	-0.614551	-0.16841	0.538851	0.0107739	0.0295233	0.000112003	0.000347231	5	9	8	A2	Adipose. visceral (STARNET)	EpiXcan	0.995008	starnet_vaf	0.999981
3281	ENSG00000178568	ERBB4	0.614373	0.0848238	0.538969	0.0401017	0.137644	2.23011e-18	2.0638e-17	22	32	27	A2	Adipose. visceral (STARNET)	EpiXcan	0.995008	starnet_vaf	0.999981
3282	ENSG00000228506	AL513550.1	-0.614351	-0.0180266	0.538983	0.479029	0.569602	6.59847e-110	9.11806e-108	18	32	21	A2	Adipose. visceral (STARNET)	EpiXcan	0.995008	starnet_vaf	0.999981
3283	ENSG00000111817	DSE	-0.614208	-0.106492	0.539078	0.0234248	0.0203431	0.00147121	0.00399385	18	25	22	A2	Adipose. visceral (STARNET)	EpiXcan	0.995008	starnet_vaf	0.999981
3284	ENSG00000122507	BBS9	-0.613922	-0.0549991	0.539267	0.0406524	0.0946558	1.30634e-12	8.282e-12	30	44	37	A2	Adipose. visceral (STARNET)	EpiXcan	0.995008	starnet_vaf	0.999981
3285	ENSG00000070081	NUCB2	-0.613363	-0.152209	0.539636	0.00946477	0.0133121	0.0102661	0.0250374	16	28	18	A2	Adipose. visceral (STARNET)	EpiXcan	0.995008	starnet_vaf	0.999981
3286	ENSG00000254827	SLC22A18AS	0.613331	0.204406	0.539658	0.00688597	0.0583243	4.08805e-08	1.81829e-07	9	24	11	A2	Adipose. visceral (STARNET)	EpiXcan	0.995008	starnet_vaf	0.999981
3287	ENSG00000124641	MED20	0.613317	0.122352	0.539667	0.00819555	0.0856336	2.50256e-11	1.45205e-10	12	39	17	A2	Adipose. visceral (STARNET)	EpiXcan	0.995008	starnet_vaf	0.999981
3288	ENSG00000137767	SQOR	0.613095	0.137172	0.539813	0.00788181	0.0248624	0.000441461	0.00127502	17	24	21	A2	Adipose. visceral (STARNET)	EpiXcan	0.995008	starnet_vaf	0.999981
3289	ENSG00000103249	CLCN7	0.612877	0.0720953	0.539958	0.0320211	0.0491672	5.82047e-07	2.31923e-06	19	52	20	A2	Adipose. visceral (STARNET)	EpiXcan	0.995008	starnet_vaf	0.999981
3290	ENSG00000107020	PLGRKT	0.612855	0.124023	0.539972	0.0151434	0.266701	1.29599e-36	2.65027e-35	26	41	33	A2	Adipose. visceral (STARNET)	EpiXcan	0.995008	starnet_vaf	0.999981
3291	ENSG00000196653	ZNF502	0.612052	0.037488	0.540503	0.0926719	0.160749	3.2894e-21	3.52016e-20	7	8	8	A2	Adipose. visceral (STARNET)	EpiXcan	0.995008	starnet_vaf	0.999981
3292	ENSG00000269243	AC008894.2	-0.611844	-0.275576	0.540641	0.00606389	0.0173052	0.00298539	0.00778081	11	20	15	A2	Adipose. visceral (STARNET)	EpiXcan	0.995008	starnet_vaf	0.999981
3293	ENSG00000198797	BRINP2	0.611741	0.12147	0.540709	0.0103102	0.0100592	0.0256757	0.0591714	17	24	19	A2	Adipose. visceral (STARNET)	EpiXcan	0.995008	starnet_vaf	0.999981
3294	ENSG00000244509	APOBEC3C	0.611018	0.0805736	0.541188	0.0380602	0.0319966	6.39431e-05	0.00020383	17	27	22	A2	Adipose. visceral (STARNET)	EpiXcan	0.995008	starnet_vaf	0.999981
3295	ENSG00000145736	GTF2H2	-0.610867	-0.0901966	0.541288	0.0478993	0.321863	2.29333e-46	6.58083e-45	23	71	30	A2	Adipose. visceral (STARNET)	EpiXcan	0.995008	starnet_vaf	0.999981
3296	ENSG00000221923	ZNF880	0.610539	0.0243811	0.541504	0.220745	0.445598	5.24334e-74	3.20294e-72	42	53	49	A2	Adipose. visceral (STARNET)	EpiXcan	0.995008	starnet_vaf	0.999981
3297	ENSG00000116711	PLA2G4A	-0.610476	-0.0877955	0.541546	0.0169568	0.0276533	0.000193751	0.00058491	20	32	22	A2	Adipose. visceral (STARNET)	EpiXcan	0.995008	starnet_vaf	0.999981
3298	ENSG00000240344	PPIL3	0.610416	0.0285564	0.541586	0.171072	0.73026	3.17948e-175	1.81014e-172	22	33	27	A2	Adipose. visceral (STARNET)	EpiXcan	0.995008	starnet_vaf	0.999981
3299	ENSG00000100219	XBP1	0.610068	0.159938	0.541817	0.00956475	0.0319488	5.84405e-05	0.000186876	13	46	18	A2	Adipose. visceral (STARNET)	EpiXcan	0.995008	starnet_vaf	0.999981
3300	ENSG00000171135	JAGN1	-0.609812	-0.146423	0.541986	0.00989855	0.0126579	0.0118827	0.0287582	15	16	16	A2	Adipose. visceral (STARNET)	EpiXcan	0.995008	starnet_vaf	0.999981
3301	ENSG00000155666	KDM8	0.609754	0.10228	0.542025	0.0144946	0.0449366	1.92799e-06	7.26723e-06	11	24	15	A2	Adipose. visceral (STARNET)	EpiXcan	0.995008	starnet_vaf	0.999981
3302	ENSG00000263004	AC007114.1	0.609724	0.0500238	0.542045	0.136361	0.242475	6.02775e-33	1.08461e-31	22	60	26	A2	Adipose. visceral (STARNET)	EpiXcan	0.995008	starnet_vaf	0.999981
3303	ENSG00000154719	MRPL39	-0.609394	-0.0711376	0.542263	0.0393719	0.0819717	4.74252e-11	2.69893e-10	11	15	12	A2	Adipose. visceral (STARNET)	EpiXcan	0.995008	starnet_vaf	0.999981
3304	ENSG00000196381	ZNF781	0.609198	0.0268706	0.542393	0.208415	0.310406	3.93026e-44	1.04756e-42	21	43	24	A2	Adipose. visceral (STARNET)	EpiXcan	0.995008	starnet_vaf	0.999981
3305	ENSG00000118197	DDX59	-0.60864	-0.0729032	0.542763	0.0478873	0.119837	7.77105e-16	6.0839e-15	15	38	18	A2	Adipose. visceral (STARNET)	EpiXcan	0.995008	starnet_vaf	0.999981
3306	ENSG00000116030	SUMO1	-0.608331	-0.0395933	0.542968	0.00829019	0.0225697	0.000798253	0.00222383	21	27	26	A2	Adipose. visceral (STARNET)	EpiXcan	0.995008	starnet_vaf	0.999981
3307	ENSG00000136044	APPL2	-0.60819	-0.0847643	0.543061	0.0315105	0.0254616	0.000282936	0.000835309	26	46	32	A2	Adipose. visceral (STARNET)	EpiXcan	0.995008	starnet_vaf	0.999981
3308	ENSG00000145882	PCYOX1L	0.607786	0.0422451	0.543329	0.0686103	0.129692	4.65012e-17	3.94664e-16	16	18	17	A2	Adipose. visceral (STARNET)	EpiXcan	0.995008	starnet_vaf	0.999981
3309	ENSG00000187815	ZFP69	0.606887	0.0618193	0.543926	0.0439651	0.12905	8.80966e-17	7.30699e-16	17	46	18	A2	Adipose. visceral (STARNET)	EpiXcan	0.995008	starnet_vaf	0.999981
3310	ENSG00000143412	ANXA9	0.606401	0.105315	0.544249	0.0260441	0.0110655	0.0174433	0.0412273	17	21	21	A2	Adipose. visceral (STARNET)	EpiXcan	0.995008	starnet_vaf	0.999981
3311	ENSG00000137841	PLCB2	-0.606379	-0.0710059	0.544263	0.0346218	0.083227	3.2152e-11	1.85196e-10	7	8	7	A2	Adipose. visceral (STARNET)	EpiXcan	0.995008	starnet_vaf	0.999981
3312	ENSG00000003249	DBNDD1	-0.606198	-0.023121	0.544384	0.291761	0.276261	1.38091e-38	3.00988e-37	57	157	71	A2	Adipose. visceral (STARNET)	EpiXcan	0.995008	starnet_vaf	0.999981
3313	ENSG00000039537	C6	0.606143	0.0517796	0.54442	0.0696391	0.106058	7.7678e-14	5.36695e-13	34	55	44	A2	Adipose. visceral (STARNET)	EpiXcan	0.995008	starnet_vaf	0.999981
3314	ENSG00000176428	VPS37D	-0.606035	-0.0471832	0.544491	0.0590167	0.0667071	2.51364e-09	1.24311e-08	20	52	22	A2	Adipose. visceral (STARNET)	EpiXcan	0.995008	starnet_vaf	0.999981
3315	ENSG00000113583	C5orf15	-0.605946	-0.214769	0.544551	0.00810233	0.0105905	0.0221069	0.0514551	20	36	23	A2	Adipose. visceral (STARNET)	EpiXcan	0.995008	starnet_vaf	0.999981
3316	ENSG00000129455	KLK8	-0.605531	-0.0338995	0.544826	0.0569309	0.11244	5.6646e-15	4.23003e-14	27	41	32	A2	Adipose. visceral (STARNET)	EpiXcan	0.995008	starnet_vaf	0.999981
3317	ENSG00000146535	GNA12	0.605464	0.0836993	0.544871	0.0261739	0.101218	2.58271e-13	1.72662e-12	13	24	17	A2	Adipose. visceral (STARNET)	EpiXcan	0.995008	starnet_vaf	0.999981
3318	ENSG00000137414	FAM8A1	0.605218	0.170167	0.545034	0.00904617	0.038428	1.06274e-05	3.71099e-05	7	58	11	A2	Adipose. visceral (STARNET)	EpiXcan	0.995008	starnet_vaf	0.999981
3319	ENSG00000187240	DYNC2H1	0.605038	0.0801429	0.545154	0.0291942	0.0569225	5.0753e-08	2.23782e-07	5	12	6	A2	Adipose. visceral (STARNET)	EpiXcan	0.995008	starnet_vaf	0.999981
3320	ENSG00000171503	ETFDH	-0.604985	-0.0484927	0.545189	0.0497911	0.110198	1.43021e-14	1.04017e-13	6	9	7	A2	Adipose. visceral (STARNET)	EpiXcan	0.995008	starnet_vaf	0.999981
3321	ENSG00000165795	NDRG2	-0.604664	-0.13046	0.545402	0.0228536	0.0495022	4.94852e-07	1.98178e-06	12	16	13	A2	Adipose. visceral (STARNET)	EpiXcan	0.995008	starnet_vaf	0.999981
3322	ENSG00000089486	CDIP1	0.604455	0.0843883	0.545541	0.0285835	0.273311	8.52769e-38	1.80617e-36	8	24	17	A2	Adipose. visceral (STARNET)	EpiXcan	0.995008	starnet_vaf	0.999981
3323	ENSG00000154252	GAL3ST2	-0.604244	-0.0787146	0.545682	0.0446476	0.0572478	6.03744e-08	2.64892e-07	33	42	36	A2	Adipose. visceral (STARNET)	EpiXcan	0.995008	starnet_vaf	0.999981
3324	ENSG00000130731	METTL26	-0.60417	-0.357352	0.54573	0.0047976	0.275823	1.40086e-38	3.04869e-37	9	24	13	A2	Adipose. visceral (STARNET)	EpiXcan	0.995008	starnet_vaf	0.999981
3325	ENSG00000168502	MTCL1	0.604165	0.0505835	0.545734	0.0776024	0.174956	1.73481e-23	2.1122e-22	22	48	29	A2	Adipose. visceral (STARNET)	EpiXcan	0.995008	starnet_vaf	0.999981
3326	ENSG00000233117	LINC00702	0.604016	0.0580563	0.545833	0.0286424	0.0440861	2.28438e-06	8.55171e-06	18	34	24	A2	Adipose. visceral (STARNET)	EpiXcan	0.995008	starnet_vaf	0.999981
3327	ENSG00000206190	ATP10A	-0.603842	-0.0631243	0.545949	0.0312912	0.015794	0.0049183	0.0124603	46	90	59	A2	Adipose. visceral (STARNET)	EpiXcan	0.995008	starnet_vaf	0.999981
3328	ENSG00000087077	TRIP6	0.603669	0.184726	0.546063	0.00698411	0.0172683	0.00327681	0.00849522	5	17	6	A2	Adipose. visceral (STARNET)	EpiXcan	0.995008	starnet_vaf	0.999981
3329	ENSG00000144741	SLC25A26	-0.603424	-0.0566525	0.546227	0.105097	0.132683	3.08659e-17	2.65607e-16	41	106	55	A2	Adipose. visceral (STARNET)	EpiXcan	0.995008	starnet_vaf	0.999981
3330	ENSG00000176438	SYNE3	0.603391	0.133726	0.546249	0.0156495	0.0241691	0.000488785	0.00140401	9	16	10	A2	Adipose. visceral (STARNET)	EpiXcan	0.995008	starnet_vaf	0.999981
3331	ENSG00000165275	TRMT10B	-0.602687	-0.229051	0.546717	0.00330373	0.0100685	0.0251992	0.0581485	7	18	11	A2	Adipose. visceral (STARNET)	EpiXcan	0.995008	starnet_vaf	0.999981
3332	ENSG00000185728	YTHDF3	0.602257	0.123108	0.547003	0.00957635	0.0122707	0.0127181	0.0306653	14	22	17	A2	Adipose. visceral (STARNET)	EpiXcan	0.995008	starnet_vaf	0.999981
3333	ENSG00000110786	PTPN5	0.601429	0.0634344	0.547554	0.101569	0.36752	2.85171e-55	1.04073e-53	26	44	33	A2	Adipose. visceral (STARNET)	EpiXcan	0.995008	starnet_vaf	0.999981
3334	ENSG00000089060	SLC8B1	-0.60124	-0.0859137	0.54768	0.0218525	0.030404	9.07964e-05	0.000284398	23	58	29	A2	Adipose. visceral (STARNET)	EpiXcan	0.995008	starnet_vaf	0.999981
3335	ENSG00000158850	B4GALT3	0.601019	0.198249	0.547827	0.00629448	0.0235544	0.000589339	0.00167226	6	11	7	A2	Adipose. visceral (STARNET)	EpiXcan	0.995008	starnet_vaf	0.999981
3336	ENSG00000050767	COL23A1	0.600614	0.113519	0.548097	0.0202628	0.0224499	0.000737439	0.00206654	25	64	28	A2	Adipose. visceral (STARNET)	EpiXcan	0.995008	starnet_vaf	0.999981
3337	ENSG00000135596	MICAL1	-0.60059	-0.0356697	0.548113	0.0477858	0.0868888	8.53222e-12	5.11753e-11	32	70	35	A2	Adipose. visceral (STARNET)	EpiXcan	0.995008	starnet_vaf	0.999981
3338	ENSG00000138381	ASNSD1	-0.600006	-0.0343639	0.548502	0.0869924	0.248119	9.96291e-34	1.84398e-32	33	54	40	A2	Adipose. visceral (STARNET)	EpiXcan	0.995008	starnet_vaf	0.999981
3339	ENSG00000120049	KCNIP2	0.599845	0.262069	0.548609	0.00999519	0.0142256	0.00798503	0.0197242	24	58	27	A2	Adipose. visceral (STARNET)	EpiXcan	0.995008	starnet_vaf	0.999981
3340	ENSG00000088280	ASAP3	-0.599582	-0.12069	0.548785	0.0154674	0.0582357	5.25545e-08	2.3151e-07	6	13	8	A2	Adipose. visceral (STARNET)	EpiXcan	0.995008	starnet_vaf	0.999981
3341	ENSG00000125520	SLC2A4RG	0.599244	0.113614	0.54901	0.0104586	0.0248746	0.000410261	0.00118926	7	10	8	A2	Adipose. visceral (STARNET)	EpiXcan	0.995008	starnet_vaf	0.999981
3342	ENSG00000144649	FAM198A	-0.599178	-0.105326	0.549054	0.0119182	0.0405615	5.96192e-06	2.13367e-05	10	12	11	A2	Adipose. visceral (STARNET)	EpiXcan	0.995008	starnet_vaf	0.999981
3343	ENSG00000271109	AC008555.5	-0.598632	-0.0761633	0.549418	0.0271936	0.144985	1.54516e-19	1.51462e-18	19	44	24	A2	Adipose. visceral (STARNET)	EpiXcan	0.995008	starnet_vaf	0.999981
3344	ENSG00000215375	MYL5	0.598611	0.0998416	0.549432	0.0268569	0.0154717	0.00478829	0.0121569	18	49	24	A2	Adipose. visceral (STARNET)	EpiXcan	0.995008	starnet_vaf	0.999981
3345	ENSG00000243056	EIF4EBP3	-0.597818	-0.170047	0.549961	0.0063228	0.0258269	0.000285272	0.000842033	9	18	12	A2	Adipose. visceral (STARNET)	EpiXcan	0.995008	starnet_vaf	0.999981
3346	ENSG00000148053	NTRK2	0.597179	0.0710311	0.550388	0.0250631	0.204384	4.12958e-27	5.87176e-26	25	45	34	A2	Adipose. visceral (STARNET)	EpiXcan	0.995008	starnet_vaf	0.999981
3347	ENSG00000173660	UQCRH	-0.597127	-0.0763693	0.550422	0.0307079	0.0432909	2.457e-06	9.18585e-06	25	53	33	A2	Adipose. visceral (STARNET)	EpiXcan	0.995008	starnet_vaf	0.999981
3348	ENSG00000112357	PEX7	-0.597049	-0.030291	0.550474	0.146906	0.205063	1.53409e-27	2.22804e-26	27	34	32	A2	Adipose. visceral (STARNET)	EpiXcan	0.995008	starnet_vaf	0.999981
3349	ENSG00000136643	RPS6KC1	0.597012	0.202489	0.550499	0.00339314	0.02108	0.00106434	0.00292617	4	10	6	A2	Adipose. visceral (STARNET)	EpiXcan	0.995008	starnet_vaf	0.999981
3350	ENSG00000145284	SCD5	-0.596994	-0.367915	0.550512	0.001682	0.0203314	0.0013795	0.00375563	13	36	17	A2	Adipose. visceral (STARNET)	EpiXcan	0.995008	starnet_vaf	0.999981
3351	ENSG00000174353	STAG3L3	-0.596902	-0.13388	0.550573	0.0121331	0.108172	3.49163e-14	2.46877e-13	14	29	16	A2	Adipose. visceral (STARNET)	EpiXcan	0.995008	starnet_vaf	0.999981
3352	ENSG00000130158	DOCK6	-0.596487	-0.413806	0.55085	0.00296487	0.0152648	0.0056226	0.014144	5	10	6	A2	Adipose. visceral (STARNET)	EpiXcan	0.995008	starnet_vaf	0.999981
3353	ENSG00000228782	MRPL45P2	-0.596101	-0.0451191	0.551108	0.0446426	0.214796	2.50575e-29	3.94517e-28	12	36	17	A2	Adipose. visceral (STARNET)	EpiXcan	0.995008	starnet_vaf	0.999981
3354	ENSG00000149489	ROM1	-0.595813	-0.0276787	0.5513	0.165475	0.343107	5.10287e-50	1.59976e-48	21	31	29	A2	Adipose. visceral (STARNET)	EpiXcan	0.995008	starnet_vaf	0.999981
3355	ENSG00000158773	USF1	-0.595756	-0.119714	0.551338	0.017806	0.0803311	6.91688e-11	3.89276e-10	2	3	3	A2	Adipose. visceral (STARNET)	EpiXcan	0.995008	starnet_vaf	0.999981
3356	ENSG00000159212	CLIC6	0.595415	0.0580172	0.551566	0.0480051	0.349681	1.30282e-51	4.28246e-50	23	42	29	A2	Adipose. visceral (STARNET)	EpiXcan	0.995008	starnet_vaf	0.999981
3357	ENSG00000135454	B4GALNT1	0.595263	0.164356	0.551668	0.00563552	0.0573391	3.70117e-08	1.65189e-07	3	8	4	A2	Adipose. visceral (STARNET)	EpiXcan	0.995008	starnet_vaf	0.999981
3358	ENSG00000092621	PHGDH	-0.595245	-0.0631858	0.55168	0.0498873	0.0569989	6.38847e-08	2.79948e-07	25	42	27	A2	Adipose. visceral (STARNET)	EpiXcan	0.995008	starnet_vaf	0.999981
3359	ENSG00000164091	WDR82	0.595215	4.43444	0.5517	9.90379e-06	0.0161877	0.00468108	0.0119038	1	9	2	A2	Adipose. visceral (STARNET)	EpiXcan	0.995008	starnet_vaf	0.999981
3360	ENSG00000175497	DPP10	0.594866	0.100871	0.551933	0.0248029	0.0276579	0.000177063	0.000537457	23	30	25	A2	Adipose. visceral (STARNET)	EpiXcan	0.995008	starnet_vaf	0.999981
3361	ENSG00000189136	UBE2Q2P1	0.594623	0.0903186	0.552096	0.0200062	0.0433001	2.69008e-06	9.99944e-06	15	28	16	A2	Adipose. visceral (STARNET)	EpiXcan	0.995008	starnet_vaf	0.999981
3362	ENSG00000141349	G6PC3	-0.594589	-0.204722	0.552119	0.00441659	0.0122087	0.0134747	0.0323798	8	11	11	A2	Adipose. visceral (STARNET)	EpiXcan	0.995008	starnet_vaf	0.999981
3363	ENSG00000166165	CKB	-0.594508	-0.0974454	0.552173	0.0393821	0.0235459	0.000607187	0.00172085	35	74	41	A2	Adipose. visceral (STARNET)	EpiXcan	0.995008	starnet_vaf	0.999981
3364	ENSG00000177694	NAALADL2	-0.594295	-0.0748021	0.552315	0.0342789	0.0422335	3.97128e-06	1.44672e-05	38	59	47	A2	Adipose. visceral (STARNET)	EpiXcan	0.995008	starnet_vaf	0.999981
3365	ENSG00000156150	ALX3	0.593571	0.412985	0.552799	0.00133288	0.0105453	0.0218051	0.0508275	3	6	4	A2	Adipose. visceral (STARNET)	EpiXcan	0.995008	starnet_vaf	0.999981
3366	ENSG00000143554	SLC27A3	-0.59297	-0.334423	0.553201	0.00526522	0.0132781	0.010147	0.0247594	2	2	2	A2	Adipose. visceral (STARNET)	EpiXcan	0.995008	starnet_vaf	0.999981
3367	ENSG00000234456	MAGI2-AS3	0.592772	0.065518	0.553334	0.0871445	0.141141	2.20694e-18	2.04368e-17	41	94	47	A2	Adipose. visceral (STARNET)	EpiXcan	0.995008	starnet_vaf	0.999981
3368	ENSG00000168028	RPSA	0.592744	0.0482027	0.553352	0.0643871	0.210488	4.98522e-28	7.43759e-27	24	42	33	A2	Adipose. visceral (STARNET)	EpiXcan	0.995008	starnet_vaf	0.999981
3369	ENSG00000187624	C17orf97	-0.592347	-0.0216414	0.553618	0.424927	0.736608	3.08484e-178	2.09078e-175	4	14	7	A2	Adipose. visceral (STARNET)	EpiXcan	0.995008	starnet_vaf	0.999981
3370	ENSG00000163486	SRGAP2	-0.591905	-0.311856	0.553914	0.00205009	0.0106556	0.0218301	0.0508772	4	5	5	A2	Adipose. visceral (STARNET)	EpiXcan	0.995008	starnet_vaf	0.999981
3371	ENSG00000197935	ZNF311	0.591756	0.430114	0.554014	0.000582252	0.0121832	0.0133616	0.0321352	2	6	4	A2	Adipose. visceral (STARNET)	EpiXcan	0.995008	starnet_vaf	0.999981
3372	ENSG00000186510	CLCNKA	-0.591481	-0.0551904	0.554198	0.0443687	0.185604	8.94867e-25	1.15055e-23	26	42	32	A2	Adipose. visceral (STARNET)	EpiXcan	0.995008	starnet_vaf	0.999981
3373	ENSG00000130669	PAK4	-0.591473	-0.133061	0.554203	0.00726615	0.0269379	0.000207699	0.000625119	8	20	9	A2	Adipose. visceral (STARNET)	EpiXcan	0.995008	starnet_vaf	0.999981
3374	ENSG00000106615	RHEB	-0.591399	-0.214488	0.554253	0.00373737	0.0168786	0.00381512	0.00979801	10	16	14	A2	Adipose. visceral (STARNET)	EpiXcan	0.995008	starnet_vaf	0.999981
3375	ENSG00000169490	TM2D2	-0.591169	-0.0342404	0.554407	0.0515466	0.0313839	6.28928e-05	0.000200662	40	56	49	A2	Adipose. visceral (STARNET)	EpiXcan	0.995008	starnet_vaf	0.999981
3376	ENSG00000095209	TMEM38B	0.59096	0.0976382	0.554547	0.0233119	0.0247656	0.00043785	0.00126536	17	44	20	A2	Adipose. visceral (STARNET)	EpiXcan	0.995008	starnet_vaf	0.999981
3377	ENSG00000197653	DNAH10	-0.590894	-0.0249312	0.554592	0.179777	0.244911	2.22644e-34	4.17509e-33	45	121	55	A2	Adipose. visceral (STARNET)	EpiXcan	0.995008	starnet_vaf	0.999981
3378	ENSG00000092871	RFFL	0.590572	0.0634781	0.554807	0.0293138	0.0629545	1.05913e-08	4.96366e-08	5	23	6	A2	Adipose. visceral (STARNET)	EpiXcan	0.995008	starnet_vaf	0.999981
3379	ENSG00000183833	MAATS1	0.590557	0.0818823	0.554818	0.0231111	0.0630692	1.13121e-08	5.28404e-08	5	8	7	A2	Adipose. visceral (STARNET)	EpiXcan	0.995008	starnet_vaf	0.999981
3380	ENSG00000128891	CCDC32	-0.590431	-0.0241766	0.554902	0.247528	0.423913	7.00217e-67	3.47254e-65	35	71	43	A2	Adipose. visceral (STARNET)	EpiXcan	0.995008	starnet_vaf	0.999981
3381	ENSG00000167325	RRM1	0.59017	0.0249718	0.555077	0.18577	0.317402	7.55731e-46	2.13419e-44	43	66	51	A2	Adipose. visceral (STARNET)	EpiXcan	0.995008	starnet_vaf	0.999981
3382	ENSG00000093217	XYLB	0.589915	0.140775	0.555248	0.014086	0.0375783	1.29209e-05	4.46476e-05	6	10	9	A2	Adipose. visceral (STARNET)	EpiXcan	0.995008	starnet_vaf	0.999981
3383	ENSG00000133256	PDE6B	0.589861	0.412835	0.555284	0.00544516	0.0423508	3.35919e-06	1.23448e-05	10	20	13	A2	Adipose. visceral (STARNET)	EpiXcan	0.995008	starnet_vaf	0.999981
3384	ENSG00000136448	NMT1	0.589324	0.0287287	0.555644	0.0914495	0.141173	1.79559e-18	1.67365e-17	39	87	46	A2	Adipose. visceral (STARNET)	EpiXcan	0.995008	starnet_vaf	0.999981
3385	ENSG00000215252	GOLGA8B	-0.588457	-0.0753718	0.556225	0.118514	0.242968	5.78872e-33	1.04557e-31	8	87	10	A2	Adipose. visceral (STARNET)	EpiXcan	0.995008	starnet_vaf	0.999981
3386	ENSG00000272368	AC074032.1	-0.588362	-0.153746	0.556289	0.00472918	0.0265474	0.000253918	0.000755121	11	32	14	A2	Adipose. visceral (STARNET)	EpiXcan	0.995008	starnet_vaf	0.999981
3387	ENSG00000101158	NELFCD	0.588149	0.024925	0.556432	0.213603	0.354676	4.21439e-53	1.44159e-51	17	52	20	A2	Adipose. visceral (STARNET)	EpiXcan	0.995008	starnet_vaf	0.999981
3388	ENSG00000131669	NINJ1	0.587912	0.075439	0.556591	0.0464103	0.106947	3.76798e-14	2.65888e-13	12	29	17	A2	Adipose. visceral (STARNET)	EpiXcan	0.995008	starnet_vaf	0.999981
3389	ENSG00000105223	PLD3	-0.587686	-0.372249	0.556743	0.0039122	0.0399023	6.99787e-06	2.48939e-05	7	24	14	A2	Adipose. visceral (STARNET)	EpiXcan	0.995008	starnet_vaf	0.999981
3390	ENSG00000169371	SNUPN	-0.587303	-0.061043	0.557	0.0704522	0.109881	2.24129e-14	1.60787e-13	22	38	23	A2	Adipose. visceral (STARNET)	EpiXcan	0.995008	starnet_vaf	0.999981
3391	ENSG00000183696	UPP1	0.587289	0.0349675	0.557009	0.0950538	0.128871	6.65727e-17	5.56388e-16	18	27	23	A2	Adipose. visceral (STARNET)	EpiXcan	0.995008	starnet_vaf	0.999981
3392	ENSG00000118855	MFSD1	-0.587196	-0.0991912	0.557072	0.0134052	0.0245932	0.000463707	0.00133683	26	62	35	A2	Adipose. visceral (STARNET)	EpiXcan	0.995008	starnet_vaf	0.999981
3393	ENSG00000154760	SLFN13	0.587104	0.0904159	0.557134	0.0213304	0.0429462	3.09153e-06	1.14053e-05	7	32	8	A2	Adipose. visceral (STARNET)	EpiXcan	0.995008	starnet_vaf	0.999981
3394	ENSG00000115561	CHMP3	-0.587059	-0.0705345	0.557164	0.0347296	0.0153168	0.00584466	0.0146689	24	40	29	A2	Adipose. visceral (STARNET)	EpiXcan	0.995008	starnet_vaf	0.999981
3395	ENSG00000140511	HAPLN3	0.586695	0.452204	0.557408	0.000299483	0.0202434	0.00127506	0.00348328	3	23	4	A2	Adipose. visceral (STARNET)	EpiXcan	0.995008	starnet_vaf	0.999981
3396	ENSG00000091542	ALKBH5	-0.586693	-0.0685032	0.55741	0.0307691	0.113518	8.82691e-15	6.5298e-14	5	28	9	A2	Adipose. visceral (STARNET)	EpiXcan	0.995008	starnet_vaf	0.999981
3397	ENSG00000152684	PELO	0.586579	0.041199	0.557486	0.0760371	0.131222	1.78371e-17	1.55752e-16	11	39	12	A2	Adipose. visceral (STARNET)	EpiXcan	0.995008	starnet_vaf	0.999981
3398	ENSG00000188783	PRELP	-0.586338	-0.20869	0.557648	0.00740011	0.0212553	0.00109691	0.00301338	3	3	3	A2	Adipose. visceral (STARNET)	EpiXcan	0.995008	starnet_vaf	0.999981
3399	ENSG00000166925	TSC22D4	0.586236	0.109936	0.557717	0.0125805	0.0445439	2.1264e-06	7.98762e-06	9	14	10	A2	Adipose. visceral (STARNET)	EpiXcan	0.995008	starnet_vaf	0.999981
3400	ENSG00000085998	POMGNT1	0.585553	0.0681712	0.558176	0.0282656	0.0226801	0.00076668	0.00214216	22	32	30	A2	Adipose. visceral (STARNET)	EpiXcan	0.995008	starnet_vaf	0.999981
3401	ENSG00000126218	F10	0.58548	0.121447	0.558225	0.0167866	0.0309254	7.63738e-05	0.000241187	11	17	13	A2	Adipose. visceral (STARNET)	EpiXcan	0.995008	starnet_vaf	0.999981
3402	ENSG00000176472	ZNF575	-0.585448	-0.0308112	0.558246	0.150073	0.287823	1.53888e-40	3.56725e-39	22	30	26	A2	Adipose. visceral (STARNET)	EpiXcan	0.995008	starnet_vaf	0.999981
3403	ENSG00000161618	ALDH16A1	0.585439	0.0444436	0.558253	0.0861954	0.155694	1.45494e-20	1.49734e-19	14	31	18	A2	Adipose. visceral (STARNET)	EpiXcan	0.995008	starnet_vaf	0.999981
3404	ENSG00000132386	SERPINF1	0.585413	0.127325	0.55827	0.0128492	0.0317422	6.77854e-05	0.000215307	10	22	14	A2	Adipose. visceral (STARNET)	EpiXcan	0.995008	starnet_vaf	0.999981
3405	ENSG00000234684	SDCBP2-AS1	0.585031	0.0419324	0.558527	0.0820141	0.115278	4.70288e-15	3.52666e-14	28	50	33	A2	Adipose. visceral (STARNET)	EpiXcan	0.995008	starnet_vaf	0.999981
3406	ENSG00000100285	NEFH	-0.584352	-0.0686495	0.558983	0.0516803	0.0892511	9.44161e-12	5.64158e-11	20	25	24	A2	Adipose. visceral (STARNET)	EpiXcan	0.995008	starnet_vaf	0.999981
3407	ENSG00000105963	ADAP1	-0.584179	-0.115651	0.5591	0.0415333	0.0588314	3.3567e-08	1.50475e-07	12	21	14	A2	Adipose. visceral (STARNET)	EpiXcan	0.995008	starnet_vaf	0.999981
3408	ENSG00000140905	GCSH	0.583853	0.0660699	0.559319	0.0431762	0.0870021	1.79499e-11	1.0531e-10	22	38	27	A2	Adipose. visceral (STARNET)	EpiXcan	0.995008	starnet_vaf	0.999981
3409	ENSG00000104313	EYA1	-0.583507	-0.102513	0.559552	0.0110277	0.035189	2.47117e-05	8.25443e-05	6	25	6	A2	Adipose. visceral (STARNET)	EpiXcan	0.995008	starnet_vaf	0.999981
3410	ENSG00000089157	RPLP0	-0.583398	-0.204389	0.559625	0.00329003	0.0274834	0.000183207	0.000555042	2	11	2	A2	Adipose. visceral (STARNET)	EpiXcan	0.995008	starnet_vaf	0.999981
3411	ENSG00000135926	TMBIM1	0.58337	0.0355465	0.559644	0.143839	0.232973	2.61259e-31	4.40059e-30	38	57	45	A2	Adipose. visceral (STARNET)	EpiXcan	0.995008	starnet_vaf	0.999981
3412	ENSG00000244300	GATA2-AS1	-0.583256	-0.0973743	0.559721	0.015057	0.0567334	6.42372e-08	2.81406e-07	24	39	33	A2	Adipose. visceral (STARNET)	EpiXcan	0.995008	starnet_vaf	0.999981
3413	ENSG00000102890	ELMO3	0.583054	0.0880372	0.559857	0.0411912	0.0149236	0.00638895	0.0159589	35	39	39	A2	Adipose. visceral (STARNET)	EpiXcan	0.995008	starnet_vaf	0.999981
3414	ENSG00000100197	CYP2D6	0.58253	0.0356161	0.56021	0.149108	0.424889	8.07159e-68	4.23922e-66	28	104	35	A2	Adipose. visceral (STARNET)	EpiXcan	0.995008	starnet_vaf	0.999981
3415	ENSG00000151576	QTRT2	-0.582299	-0.0364908	0.560365	0.0412329	0.0113321	0.018156	0.0428193	38	67	46	A2	Adipose. visceral (STARNET)	EpiXcan	0.995008	starnet_vaf	0.999981
3416	ENSG00000167280	ENGASE	0.582116	0.0359182	0.560489	0.110855	0.241734	6.44402e-33	1.15659e-31	16	28	26	A2	Adipose. visceral (STARNET)	EpiXcan	0.995008	starnet_vaf	0.999981
3417	ENSG00000182004	SNRPE	-0.581991	-0.100641	0.560573	0.0262184	0.0483604	7.38768e-07	2.91675e-06	14	22	15	A2	Adipose. visceral (STARNET)	EpiXcan	0.995008	starnet_vaf	0.999981
3418	ENSG00000186184	POLR1D	-0.581919	-0.0335574	0.560621	0.199546	0.303085	2.55808e-43	6.6319e-42	11	20	14	A2	Adipose. visceral (STARNET)	EpiXcan	0.995008	starnet_vaf	0.999981
3419	ENSG00000065060	UHRF1BP1	0.581892	0.0234962	0.560639	0.245561	0.41851	2.50645e-66	1.22172e-64	33	71	37	A2	Adipose. visceral (STARNET)	EpiXcan	0.995008	starnet_vaf	0.999981
3420	ENSG00000079739	PGM1	-0.581762	-0.038447	0.560727	0.0869202	0.141109	1.31775e-18	1.23963e-17	20	24	21	A2	Adipose. visceral (STARNET)	EpiXcan	0.995008	starnet_vaf	0.999981
3421	ENSG00000185615	PDIA2	-0.581745	-0.120467	0.560738	0.0201983	0.0478159	8.94108e-07	3.50341e-06	26	42	30	A2	Adipose. visceral (STARNET)	EpiXcan	0.995008	starnet_vaf	0.999981
3422	ENSG00000198015	MRPL42	0.581733	0.0355574	0.560747	0.13289	0.0790605	1.40963e-10	7.71074e-10	103	152	127	A2	Adipose. visceral (STARNET)	EpiXcan	0.995008	starnet_vaf	0.999981
3423	ENSG00000100034	PPM1F	0.580642	0.0703597	0.561482	0.0272784	0.0276835	0.000203555	0.000613294	22	40	27	A2	Adipose. visceral (STARNET)	EpiXcan	0.995008	starnet_vaf	0.999981
3424	ENSG00000153012	LGI2	0.580059	0.0638293	0.561875	0.0221841	0.0253389	0.000375903	0.00109389	16	47	17	A2	Adipose. visceral (STARNET)	EpiXcan	0.995008	starnet_vaf	0.999981
3425	ENSG00000184908	CLCNKB	0.579669	0.0776259	0.562138	0.0533521	0.068991	2.38659e-09	1.18233e-08	20	52	25	A2	Adipose. visceral (STARNET)	EpiXcan	0.995008	starnet_vaf	0.999981
3426	ENSG00000121691	CAT	0.579404	0.0505267	0.562317	0.0507802	0.087945	8.5728e-12	5.13971e-11	21	33	30	A2	Adipose. visceral (STARNET)	EpiXcan	0.995008	starnet_vaf	0.999981
3427	ENSG00000100330	MTMR3	-0.579105	-0.0738907	0.562518	0.0272411	0.118211	5.2186e-16	4.13106e-15	8	17	11	A2	Adipose. visceral (STARNET)	EpiXcan	0.995008	starnet_vaf	0.999981
3428	ENSG00000167600	CYP2S1	-0.578763	-0.0583148	0.562749	0.08233	0.128312	4.84339e-17	4.09845e-16	35	59	48	A2	Adipose. visceral (STARNET)	EpiXcan	0.995008	starnet_vaf	0.999981
3429	ENSG00000112406	HECA	-0.57806	-0.0933541	0.563223	0.0335804	0.0747324	4.11344e-10	2.16919e-09	15	26	17	A2	Adipose. visceral (STARNET)	EpiXcan	0.995008	starnet_vaf	0.999981
3430	ENSG00000132357	CARD6	-0.577413	-0.0802247	0.563661	0.0219399	0.118171	2.33143e-15	1.77356e-14	11	24	16	A2	Adipose. visceral (STARNET)	EpiXcan	0.995008	starnet_vaf	0.999981
3431	ENSG00000182873	PRKCZ-AS1	-0.577078	-0.0657167	0.563887	0.0554146	0.104073	1.17659e-13	8.02802e-13	18	33	26	A2	Adipose. visceral (STARNET)	EpiXcan	0.995008	starnet_vaf	0.999981
3432	ENSG00000160991	ORAI2	0.576672	0.107354	0.564161	0.0168331	0.02843	0.000141802	0.000434598	14	49	17	A2	Adipose. visceral (STARNET)	EpiXcan	0.995008	starnet_vaf	0.999981
3433	ENSG00000085382	HACE1	-0.576648	-0.174376	0.564177	0.0058615	0.046644	1.21028e-06	4.67586e-06	9	16	14	A2	Adipose. visceral (STARNET)	EpiXcan	0.995008	starnet_vaf	0.999981
3434	ENSG00000214174	AMZ2P1	0.576403	0.0711732	0.564343	0.0332073	0.0683725	3.20181e-09	1.57359e-08	42	89	57	A2	Adipose. visceral (STARNET)	EpiXcan	0.995008	starnet_vaf	0.999981
3435	ENSG00000165688	PMPCA	0.575992	0.117254	0.564621	0.0111913	0.0101314	0.0243567	0.0563231	10	18	15	A2	Adipose. visceral (STARNET)	EpiXcan	0.995008	starnet_vaf	0.999981
3436	ENSG00000163702	IL17RC	-0.575958	-0.0287267	0.564644	0.211209	0.309422	2.97603e-44	7.977e-43	45	94	59	A2	Adipose. visceral (STARNET)	EpiXcan	0.995008	starnet_vaf	0.999981
3437	ENSG00000272087	AC080013.4	0.57588	0.0307529	0.564696	0.14428	0.256192	1.4251e-35	2.80935e-34	20	32	25	A2	Adipose. visceral (STARNET)	EpiXcan	0.995008	starnet_vaf	0.999981
3438	ENSG00000040933	INPP4A	0.575865	0.0472668	0.564706	0.0657987	0.15252	5.37906e-20	5.37264e-19	14	23	17	A2	Adipose. visceral (STARNET)	EpiXcan	0.995008	starnet_vaf	0.999981
3439	ENSG00000064201	TSPAN32	-0.575823	-0.0874133	0.564735	0.030227	0.0931531	2.57174e-12	1.59911e-11	20	54	26	A2	Adipose. visceral (STARNET)	EpiXcan	0.995008	starnet_vaf	0.999981
3440	ENSG00000112414	ADGRG6	-0.575616	-0.0921291	0.564875	0.0205683	0.0528554	2.22691e-07	9.25688e-07	18	34	21	A2	Adipose. visceral (STARNET)	EpiXcan	0.995008	starnet_vaf	0.999981
3441	ENSG00000164038	SLC9B2	0.575497	0.062218	0.564955	0.0185051	0.020205	0.00135476	0.0036911	9	12	11	A2	Adipose. visceral (STARNET)	EpiXcan	0.995008	starnet_vaf	0.999981
3442	ENSG00000132321	IQCA1	-0.575136	-0.0911715	0.5652	0.0244956	0.0368619	1.60009e-05	5.46404e-05	23	30	26	A2	Adipose. visceral (STARNET)	EpiXcan	0.995008	starnet_vaf	0.999981
3443	ENSG00000154328	NEIL2	0.575016	0.148548	0.565281	0.00956342	0.152813	3.39905e-20	3.42625e-19	9	19	16	A2	Adipose. visceral (STARNET)	EpiXcan	0.995008	starnet_vaf	0.999981
3444	ENSG00000157259	GATAD1	-0.574846	-0.0737692	0.565396	0.0205151	0.0898022	7.05171e-12	4.26368e-11	19	32	22	A2	Adipose. visceral (STARNET)	EpiXcan	0.995008	starnet_vaf	0.999981
3445	ENSG00000258768	AL356019.2	0.57481	0.0615335	0.56542	0.034825	0.065814	5.93289e-09	2.84511e-08	34	45	40	A2	Adipose. visceral (STARNET)	EpiXcan	0.995008	starnet_vaf	0.999981
3446	ENSG00000177406	AC021054.1	0.574759	0.0242714	0.565455	0.405579	0.563156	7.96478e-103	9.29203e-101	24	41	29	A2	Adipose. visceral (STARNET)	EpiXcan	0.995008	starnet_vaf	0.999981
3447	ENSG00000196776	CD47	0.574396	0.410078	0.5657	0.00176255	0.0172065	0.00345445	0.00892489	1	75	2	A2	Adipose. visceral (STARNET)	EpiXcan	0.995008	starnet_vaf	0.999981
3448	ENSG00000092009	CMA1	0.574384	0.146355	0.565708	0.00750436	0.0282354	0.000146689	0.000448704	22	35	26	A2	Adipose. visceral (STARNET)	EpiXcan	0.995008	starnet_vaf	0.999981
3449	ENSG00000112541	PDE10A	-0.574245	-0.129112	0.565802	0.0111182	0.0535785	1.50603e-07	6.40054e-07	7	8	8	A2	Adipose. visceral (STARNET)	EpiXcan	0.995008	starnet_vaf	0.999981
3450	ENSG00000185803	SLC52A2	-0.574149	-0.0356404	0.565867	0.213935	0.26501	9.34832e-37	1.92275e-35	19	32	24	A2	Adipose. visceral (STARNET)	EpiXcan	0.995008	starnet_vaf	0.999981
3451	ENSG00000151690	MFSD6	0.574092	0.0556626	0.565905	0.0249374	0.0657665	2.17365e-09	1.0806e-08	6	18	7	A2	Adipose. visceral (STARNET)	EpiXcan	0.995008	starnet_vaf	0.999981
3452	ENSG00000129347	KRI1	0.574016	0.0854296	0.565957	0.0288281	0.0878915	1.1529e-11	6.8572e-11	13	25	16	A2	Adipose. visceral (STARNET)	EpiXcan	0.995008	starnet_vaf	0.999981
3453	ENSG00000137804	NUSAP1	0.573966	0.0277528	0.565991	0.0267119	0.0367841	1.40433e-05	4.83497e-05	22	24	23	A2	Adipose. visceral (STARNET)	EpiXcan	0.995008	starnet_vaf	0.999981
3454	ENSG00000158292	GPR153	0.573944	0.0739194	0.566006	0.0330162	0.034247	3.30253e-05	0.000108481	49	63	57	A2	Adipose. visceral (STARNET)	EpiXcan	0.995008	starnet_vaf	0.999981
3455	ENSG00000095585	BLNK	0.573757	0.106845	0.566132	0.0336125	0.0959456	5.41448e-13	3.53993e-12	12	17	14	A2	Adipose. visceral (STARNET)	EpiXcan	0.995008	starnet_vaf	0.999981
3456	ENSG00000155111	CDK19	-0.573024	-0.109555	0.566628	0.0230649	0.0403008	5.68953e-06	2.0408e-05	31	46	40	A2	Adipose. visceral (STARNET)	EpiXcan	0.995008	starnet_vaf	0.999981
3457	ENSG00000138061	CYP1B1	-0.572973	-0.0969909	0.566663	0.0210631	0.0302147	9.19472e-05	0.000287876	19	37	26	A2	Adipose. visceral (STARNET)	EpiXcan	0.995008	starnet_vaf	0.999981
3458	ENSG00000105655	ISYNA1	0.572623	2.26808	0.5669	4.08635e-05	0.0430038	2.56073e-06	9.54356e-06	1	4	2	A2	Adipose. visceral (STARNET)	EpiXcan	0.995008	starnet_vaf	0.999981
3459	ENSG00000129158	SERGEF	0.572301	0.120195	0.567118	0.0129607	0.175226	3.51789e-23	4.20404e-22	8	14	10	A2	Adipose. visceral (STARNET)	EpiXcan	0.995008	starnet_vaf	0.999981
3460	ENSG00000149273	RPS3	-0.572104	-0.17383	0.567251	0.0134598	0.0197181	0.00163671	0.00442121	13	19	18	A2	Adipose. visceral (STARNET)	EpiXcan	0.995008	starnet_vaf	0.999981
3461	ENSG00000162585	FAAP20	-0.571911	-0.0267691	0.567382	0.114909	0.124842	2.25075e-16	1.81399e-15	33	121	36	A2	Adipose. visceral (STARNET)	EpiXcan	0.995008	starnet_vaf	0.999981
3462	ENSG00000177683	THAP5	0.571754	0.0795486	0.567488	0.0218396	0.159407	3.74007e-21	3.98446e-20	6	21	8	A2	Adipose. visceral (STARNET)	EpiXcan	0.995008	starnet_vaf	0.999981
3463	ENSG00000165434	PGM2L1	-0.571752	-0.0446717	0.56749	0.0898911	0.250228	1.19328e-34	2.26453e-33	17	38	22	A2	Adipose. visceral (STARNET)	EpiXcan	0.995008	starnet_vaf	0.999981
3464	ENSG00000270696	AC005034.3	0.571616	0.0460361	0.567582	0.0725833	0.171319	4.53755e-23	5.36849e-22	13	20	16	A2	Adipose. visceral (STARNET)	EpiXcan	0.995008	starnet_vaf	0.999981
3465	ENSG00000245571	AP001258.1	0.571386	0.11113	0.567738	0.0141104	0.0191552	0.00192911	0.00516826	12	38	13	A2	Adipose. visceral (STARNET)	EpiXcan	0.995008	starnet_vaf	0.999981
3466	ENSG00000100271	TTLL1	0.571217	0.0612834	0.567853	0.0740627	0.135711	2.72817e-18	2.51165e-17	13	50	15	A2	Adipose. visceral (STARNET)	EpiXcan	0.995008	starnet_vaf	0.999981
3467	ENSG00000160305	DIP2A	0.571014	0.0897889	0.56799	0.022985	0.0245543	0.000464245	0.00133811	22	36	25	A2	Adipose. visceral (STARNET)	EpiXcan	0.995008	starnet_vaf	0.999981
3468	ENSG00000105281	SLC1A5	0.570809	0.0925399	0.568129	0.0229976	0.0399396	6.96775e-06	2.4793e-05	13	15	15	A2	Adipose. visceral (STARNET)	EpiXcan	0.995008	starnet_vaf	0.999981
3469	ENSG00000253958	CLDN23	-0.570032	-0.0361616	0.568656	0.109579	0.143692	7.34144e-19	7.0128e-18	36	87	49	A2	Adipose. visceral (STARNET)	EpiXcan	0.995008	starnet_vaf	0.999981
3470	ENSG00000204390	HSPA1L	0.569911	0.136032	0.568738	0.0165329	0.0180901	0.00259788	0.00682836	27	53	34	A2	Adipose. visceral (STARNET)	EpiXcan	0.995008	starnet_vaf	0.999981
3471	ENSG00000232677	LINC00665	-0.569706	-0.0661917	0.568877	0.0356734	0.164991	9.30902e-22	1.02155e-20	18	34	26	A2	Adipose. visceral (STARNET)	EpiXcan	0.995008	starnet_vaf	0.999981
3472	ENSG00000168427	KLHL30	0.569644	0.0214055	0.568919	0.415452	0.548583	7.72187e-99	8.58635e-97	103	157	124	A2	Adipose. visceral (STARNET)	EpiXcan	0.995008	starnet_vaf	0.999981
3473	ENSG00000145416	MARCH1	0.569422	0.131994	0.56907	0.00483987	0.019228	0.00189956	0.00509354	11	16	12	A2	Adipose. visceral (STARNET)	EpiXcan	0.995008	starnet_vaf	0.999981
3474	ENSG00000066382	MPPED2	0.569389	0.0890853	0.569092	0.0499948	0.0999457	3.64172e-13	2.4097e-12	31	83	38	A2	Adipose. visceral (STARNET)	EpiXcan	0.995008	starnet_vaf	0.999981
3475	ENSG00000115602	IL1RL1	-0.569387	-0.314379	0.569094	0.000910833	0.143622	6.93343e-19	6.6275e-18	5	12	10	A2	Adipose. visceral (STARNET)	EpiXcan	0.995008	starnet_vaf	0.999981
3476	ENSG00000142230	SAE1	0.569232	0.121133	0.569198	0.0156318	0.0310625	7.7979e-05	0.000246037	19	31	22	A2	Adipose. visceral (STARNET)	EpiXcan	0.995008	starnet_vaf	0.999981
3477	ENSG00000120324	PCDHB10	-0.56897	-0.058958	0.569376	0.0742413	0.124903	1.90536e-16	1.54701e-15	19	30	22	A2	Adipose. visceral (STARNET)	EpiXcan	0.995008	starnet_vaf	0.999981
3478	ENSG00000104231	ZFAND1	-0.568758	-0.0904903	0.569521	0.0322525	0.0840913	2.33118e-11	1.35871e-10	10	39	11	A2	Adipose. visceral (STARNET)	EpiXcan	0.995008	starnet_vaf	0.999981
3479	ENSG00000260947	AL356489.2	-0.568671	-0.0169488	0.569579	0.259084	0.372662	8.98028e-56	3.34598e-54	26	60	33	A2	Adipose. visceral (STARNET)	EpiXcan	0.995008	starnet_vaf	0.999981
3480	ENSG00000104450	SPAG1	0.568463	0.0464698	0.56972	0.0369414	0.06115	1.6362e-08	7.53902e-08	18	28	22	A2	Adipose. visceral (STARNET)	EpiXcan	0.995008	starnet_vaf	0.999981
3481	ENSG00000067533	RRP15	0.568286	0.14114	0.569841	0.0113505	0.244516	3.23917e-33	5.90309e-32	2	6	4	A2	Adipose. visceral (STARNET)	EpiXcan	0.995008	starnet_vaf	0.999981
3482	ENSG00000213853	EMP2	0.567947	0.0794136	0.570071	0.036408	0.0395797	7.54295e-06	2.66929e-05	62	93	68	A2	Adipose. visceral (STARNET)	EpiXcan	0.995008	starnet_vaf	0.999981
3483	ENSG00000165714	BORCS5	0.5677	0.130193	0.570239	0.0199739	0.0532138	1.65775e-07	6.99933e-07	21	57	27	A2	Adipose. visceral (STARNET)	EpiXcan	0.995008	starnet_vaf	0.999981
3484	ENSG00000144815	NXPE3	-0.567681	-0.0389415	0.570252	0.122327	0.222087	2.67455e-30	4.39572e-29	9	17	13	A2	Adipose. visceral (STARNET)	EpiXcan	0.995008	starnet_vaf	0.999981
3485	ENSG00000105991	HOXA1	0.567548	0.745793	0.570342	0.00027555	0.0583616	4.54766e-08	2.01265e-07	5	31	7	A2	Adipose. visceral (STARNET)	EpiXcan	0.995008	starnet_vaf	0.999981
3486	ENSG00000164039	BDH2	-0.567143	-0.0254152	0.570617	0.189681	0.266041	1.36128e-36	2.77183e-35	26	45	31	A2	Adipose. visceral (STARNET)	EpiXcan	0.995008	starnet_vaf	0.999981
3487	ENSG00000018236	CNTN1	-0.566813	-0.0256347	0.570841	0.0645488	0.0708963	1.0475e-09	5.33992e-09	74	155	86	A2	Adipose. visceral (STARNET)	EpiXcan	0.995008	starnet_vaf	0.999981
3488	ENSG00000141295	SCRN2	-0.566574	-0.0213675	0.571004	0.224875	0.369966	1.84149e-55	6.75514e-54	29	52	37	A2	Adipose. visceral (STARNET)	EpiXcan	0.995008	starnet_vaf	0.999981
3489	ENSG00000198919	DZIP3	0.566555	0.0862894	0.571016	0.0226887	0.0198494	0.00156817	0.00424492	19	24	21	A2	Adipose. visceral (STARNET)	EpiXcan	0.995008	starnet_vaf	0.999981
3490	ENSG00000069248	NUP133	0.566532	0.0712646	0.571032	0.0224608	0.050685	3.44767e-07	1.40483e-06	20	26	24	A2	Adipose. visceral (STARNET)	EpiXcan	0.995008	starnet_vaf	0.999981
3491	ENSG00000198792	TMEM184B	0.566524	0.0655413	0.571037	0.0750376	0.107596	3.21591e-14	2.27722e-13	26	58	27	A2	Adipose. visceral (STARNET)	EpiXcan	0.995008	starnet_vaf	0.999981
3492	ENSG00000186431	FCAR	0.566502	0.115313	0.571053	0.0354315	0.0261039	0.000270332	0.000800091	32	46	44	A2	Adipose. visceral (STARNET)	EpiXcan	0.995008	starnet_vaf	0.999981
3493	ENSG00000066468	FGFR2	0.566213	0.0372633	0.571249	0.0718777	0.0735243	6.57675e-10	3.41506e-09	50	62	60	A2	Adipose. visceral (STARNET)	EpiXcan	0.995008	starnet_vaf	0.999981
3494	ENSG00000174775	HRAS	0.565575	0.0227089	0.571683	0.100805	0.115199	4.26379e-15	3.20584e-14	46	77	58	A2	Adipose. visceral (STARNET)	EpiXcan	0.995008	starnet_vaf	0.999981
3495	ENSG00000182230	FAM153B	-0.565375	-0.106298	0.571819	0.0126112	0.0580515	4.48431e-08	1.98585e-07	11	25	14	A2	Adipose. visceral (STARNET)	EpiXcan	0.995008	starnet_vaf	0.999981
3496	ENSG00000106565	TMEM176B	0.565307	0.0198335	0.571865	0.219388	0.369883	3.47864e-55	1.26628e-53	63	109	80	A2	Adipose. visceral (STARNET)	EpiXcan	0.995008	starnet_vaf	0.999981
3497	ENSG00000006432	MAP3K9	-0.565298	-0.097154	0.571871	0.0188028	0.0300193	9.58066e-05	0.000299367	14	28	15	A2	Adipose. visceral (STARNET)	EpiXcan	0.995008	starnet_vaf	0.999981
3498	ENSG00000010165	METTL13	-0.56518	-0.0403057	0.571951	0.0210819	0.0497586	5.06493e-07	2.02668e-06	31	53	39	A2	Adipose. visceral (STARNET)	EpiXcan	0.995008	starnet_vaf	0.999981
3499	ENSG00000085719	CPNE3	-0.565178	-0.0975271	0.571953	0.0152582	0.0540143	1.55601e-07	6.59521e-07	12	24	17	A2	Adipose. visceral (STARNET)	EpiXcan	0.995008	starnet_vaf	0.999981
3500	ENSG00000105341	DMAC2	0.565016	0.0854186	0.572063	0.0212447	0.0204644	0.00134368	0.003663	17	31	21	A2	Adipose. visceral (STARNET)	EpiXcan	0.995008	starnet_vaf	0.999981
3501	ENSG00000135899	SP110	-0.564847	-0.052203	0.572178	0.040258	0.0546967	1.26052e-07	5.3893e-07	33	93	35	A2	Adipose. visceral (STARNET)	EpiXcan	0.995008	starnet_vaf	0.999981
3502	ENSG00000138030	KHK	-0.564488	-0.0295932	0.572422	0.138977	0.389521	3.04401e-60	1.25946e-58	17	23	20	A2	Adipose. visceral (STARNET)	EpiXcan	0.995008	starnet_vaf	0.999981
3503	ENSG00000052749	RRP12	0.564461	0.123796	0.57244	0.00748573	0.0253921	0.000329726	0.000965042	9	12	10	A2	Adipose. visceral (STARNET)	EpiXcan	0.995008	starnet_vaf	0.999981
3504	ENSG00000145545	SRD5A1	0.564383	0.0633458	0.572493	0.030018	0.0643887	8.52476e-09	4.03233e-08	21	24	24	A2	Adipose. visceral (STARNET)	EpiXcan	0.995008	starnet_vaf	0.999981
3505	ENSG00000123965	PMS2P5	0.564243	0.106496	0.572589	0.0180258	0.0385673	8.80309e-06	3.09675e-05	12	20	14	A2	Adipose. visceral (STARNET)	EpiXcan	0.995008	starnet_vaf	0.999981
3506	ENSG00000115204	MPV17	0.564163	0.0681181	0.572643	0.0233844	0.0218736	0.000965235	0.00266141	21	31	25	A2	Adipose. visceral (STARNET)	EpiXcan	0.995008	starnet_vaf	0.999981
3507	ENSG00000167992	VWCE	-0.564148	-0.0500391	0.572654	0.0330026	0.0367056	1.5819e-05	5.40711e-05	29	54	32	A2	Adipose. visceral (STARNET)	EpiXcan	0.995008	starnet_vaf	0.999981
3508	ENSG00000254709	IGLL5	-0.564111	-0.0382022	0.572679	0.0115887	0.0327631	4.67983e-05	0.000151004	20	42	27	A2	Adipose. visceral (STARNET)	EpiXcan	0.995008	starnet_vaf	0.999981
3509	ENSG00000065029	ZNF76	-0.563647	-0.0511154	0.572994	0.0105369	0.0307489	8.16544e-05	0.000257178	21	32	24	A2	Adipose. visceral (STARNET)	EpiXcan	0.995008	starnet_vaf	0.999981
3510	ENSG00000166479	TMX3	-0.563329	-0.103864	0.573211	0.0130632	0.0488448	6.6715e-07	2.64573e-06	9	17	11	A2	Adipose. visceral (STARNET)	EpiXcan	0.995008	starnet_vaf	0.999981
3511	ENSG00000182141	ZNF708	-0.56293	-0.0899813	0.573482	0.0193899	0.0256598	0.000320994	0.000940839	14	21	17	A2	Adipose. visceral (STARNET)	EpiXcan	0.995008	starnet_vaf	0.999981
3512	ENSG00000179909	ZNF154	-0.56292	-0.0883335	0.57349	0.0315298	0.041527	4.38902e-06	1.59076e-05	40	65	50	A2	Adipose. visceral (STARNET)	EpiXcan	0.995008	starnet_vaf	0.999981
3513	ENSG00000227644	HIGD1AP11	0.562887	0.266908	0.573512	0.00495197	0.172545	7.8025e-23	9.15223e-22	8	13	10	A2	Adipose. visceral (STARNET)	EpiXcan	0.995008	starnet_vaf	0.999981
3514	ENSG00000132122	SPATA6	0.562622	0.0964393	0.573693	0.0182591	0.0681175	2.8885e-09	1.42404e-08	4	11	4	A2	Adipose. visceral (STARNET)	EpiXcan	0.995008	starnet_vaf	0.999981
3515	ENSG00000170390	DCLK2	-0.561681	-0.0643313	0.574334	0.00906069	0.0311664	7.17059e-05	0.000227151	20	26	23	A2	Adipose. visceral (STARNET)	EpiXcan	0.995008	starnet_vaf	0.999981
3516	ENSG00000231943	PGM5P4-AS1	0.561356	0.0616377	0.574555	0.0579362	0.293194	1.30105e-41	3.17631e-40	44	100	59	A2	Adipose. visceral (STARNET)	EpiXcan	0.995008	starnet_vaf	0.999981
3517	ENSG00000183617	MRPL54	-0.561129	-0.0582747	0.574709	0.0550455	0.368283	5.09291e-55	1.83978e-53	35	65	47	A2	Adipose. visceral (STARNET)	EpiXcan	0.995008	starnet_vaf	0.999981
3518	ENSG00000176399	DMRTA1	-0.561065	-0.149393	0.574754	0.00908715	0.0618996	1.41238e-08	6.54163e-08	11	15	13	A2	Adipose. visceral (STARNET)	EpiXcan	0.995008	starnet_vaf	0.999981
3519	ENSG00000163877	SNIP1	0.561012	0.101167	0.574789	0.0131177	0.049246	4.67065e-07	1.87789e-06	7	21	12	A2	Adipose. visceral (STARNET)	EpiXcan	0.995008	starnet_vaf	0.999981
3520	ENSG00000178078	STAP2	-0.560816	-0.0251668	0.574923	0.112142	0.25135	1.46227e-34	2.75661e-33	51	76	65	A2	Adipose. visceral (STARNET)	EpiXcan	0.995008	starnet_vaf	0.999981
3521	ENSG00000198933	TBKBP1	-0.560655	-0.0552393	0.575033	0.0825406	0.0934637	2.42264e-12	1.50771e-11	36	48	43	A2	Adipose. visceral (STARNET)	EpiXcan	0.995008	starnet_vaf	0.999981
3522	ENSG00000163956	LRPAP1	0.560389	0.0776566	0.575214	0.0331657	0.0475593	8.33016e-07	3.27251e-06	22	40	25	A2	Adipose. visceral (STARNET)	EpiXcan	0.995008	starnet_vaf	0.999981
3523	ENSG00000119147	C2orf40	0.560301	0.032397	0.575274	0.283993	0.395489	8.06759e-61	3.3872e-59	37	78	44	A2	Adipose. visceral (STARNET)	EpiXcan	0.995008	starnet_vaf	0.999981
3524	ENSG00000092607	TBX15	-0.560192	-0.121436	0.575349	0.0151636	0.0427323	2.4053e-06	8.99491e-06	7	16	9	A2	Adipose. visceral (STARNET)	EpiXcan	0.995008	starnet_vaf	0.999981
3525	ENSG00000173432	SAA1	0.560116	0.228001	0.5754	0.00240454	0.0237756	0.000569225	0.00161874	1	2	1	A2	Adipose. visceral (STARNET)	EpiXcan	0.995008	starnet_vaf	0.999981
3526	ENSG00000080345	RIF1	-0.559235	-0.0694994	0.576001	0.0399813	0.0919458	3.40026e-12	2.09506e-11	8	15	10	A2	Adipose. visceral (STARNET)	EpiXcan	0.995008	starnet_vaf	0.999981
3527	ENSG00000107562	CXCL12	-0.559221	-0.0973741	0.576011	0.011619	0.0287715	0.00012316	0.000380248	14	20	17	A2	Adipose. visceral (STARNET)	EpiXcan	0.995008	starnet_vaf	0.999981
3528	ENSG00000027644	INSRR	-0.559015	-0.174902	0.576151	0.0122395	0.0144276	0.00730353	0.0181131	15	27	19	A2	Adipose. visceral (STARNET)	EpiXcan	0.995008	starnet_vaf	0.999981
3529	ENSG00000049089	COL9A2	0.558707	0.066816	0.576361	0.0543487	0.0994952	2.77517e-13	1.85093e-12	36	55	41	A2	Adipose. visceral (STARNET)	EpiXcan	0.995008	starnet_vaf	0.999981
3530	ENSG00000055955	ITIH4	-0.558389	-0.0543535	0.576579	0.0501348	0.168329	6.17251e-23	7.27263e-22	35	52	45	A2	Adipose. visceral (STARNET)	EpiXcan	0.995008	starnet_vaf	0.999981
3531	ENSG00000231500	RPS18	0.558307	0.119646	0.576634	0.0171071	0.29515	1.60006e-41	3.88629e-40	19	43	24	A2	Adipose. visceral (STARNET)	EpiXcan	0.995008	starnet_vaf	0.999981
3532	ENSG00000135951	TSGA10	-0.558278	-0.0475279	0.576654	0.054128	0.186476	7.40237e-25	9.55194e-24	10	18	15	A2	Adipose. visceral (STARNET)	EpiXcan	0.995008	starnet_vaf	0.999981
3533	ENSG00000171840	NINJ2	0.558147	0.102036	0.576744	0.031221	0.0839531	3.3795e-11	1.94424e-10	22	49	27	A2	Adipose. visceral (STARNET)	EpiXcan	0.995008	starnet_vaf	0.999981
3534	ENSG00000035664	DAPK2	-0.557991	-0.119598	0.57685	0.010049	0.0310819	8.05182e-05	0.000253768	10	16	11	A2	Adipose. visceral (STARNET)	EpiXcan	0.995008	starnet_vaf	0.999981
3535	ENSG00000178038	ALS2CL	0.557478	0.0758916	0.577201	0.0279636	0.0668688	3.58755e-09	1.75409e-08	6	11	6	A2	Adipose. visceral (STARNET)	EpiXcan	0.995008	starnet_vaf	0.999981
3536	ENSG00000047457	CP	0.557178	0.0851131	0.577406	0.0218011	0.0105175	0.0223552	0.0519879	23	42	25	A2	Adipose. visceral (STARNET)	EpiXcan	0.995008	starnet_vaf	0.999981
3537	ENSG00000141934	PLPP2	-0.557173	-0.0367274	0.577409	0.343954	0.511682	5.54641e-88	4.90323e-86	65	127	83	A2	Adipose. visceral (STARNET)	EpiXcan	0.995008	starnet_vaf	0.999981
3538	ENSG00000224597	SVIL-AS1	-0.55699	-0.0236459	0.577534	0.128547	0.246554	1.77554e-34	3.33834e-33	49	65	56	A2	Adipose. visceral (STARNET)	EpiXcan	0.995008	starnet_vaf	0.999981
3539	ENSG00000186188	FFAR4	0.556283	0.0745984	0.578018	0.0350086	0.058517	3.29701e-08	1.47939e-07	10	18	10	A2	Adipose. visceral (STARNET)	EpiXcan	0.995008	starnet_vaf	0.999981
3540	ENSG00000151079	AC005833.1	-0.556085	-0.0750394	0.578153	0.0467318	0.0623166	1.62684e-08	7.50075e-08	36	59	49	A2	Adipose. visceral (STARNET)	EpiXcan	0.995008	starnet_vaf	0.999981
3541	ENSG00000153283	CD96	0.555761	0.0772868	0.578375	0.0348712	0.0435982	2.74173e-06	1.01675e-05	26	31	28	A2	Adipose. visceral (STARNET)	EpiXcan	0.995008	starnet_vaf	0.999981
3542	ENSG00000119977	TCTN3	0.555721	0.171195	0.578402	0.00537825	0.0170045	0.00366393	0.00942504	13	21	16	A2	Adipose. visceral (STARNET)	EpiXcan	0.995008	starnet_vaf	0.999981
3543	ENSG00000214562	NUTM2D	0.555222	0.05372	0.578743	0.0994716	0.172863	1.17155e-22	1.35677e-21	43	80	52	A2	Adipose. visceral (STARNET)	EpiXcan	0.995008	starnet_vaf	0.999981
3544	ENSG00000180190	TDRP	0.554861	0.179981	0.57899	0.00524135	0.0139855	0.00788223	0.0194872	18	42	30	A2	Adipose. visceral (STARNET)	EpiXcan	0.995008	starnet_vaf	0.999981
3545	ENSG00000138495	COX17	0.554842	0.093397	0.579003	0.029985	0.0336579	3.75575e-05	0.000122689	25	56	34	A2	Adipose. visceral (STARNET)	EpiXcan	0.995008	starnet_vaf	0.999981
3546	ENSG00000189190	ZNF600	-0.554705	-0.0479641	0.579096	0.0902417	0.180551	9.21074e-25	1.18318e-23	46	90	53	A2	Adipose. visceral (STARNET)	EpiXcan	0.995008	starnet_vaf	0.999981
3547	ENSG00000152377	SPOCK1	-0.554664	-0.0675966	0.579125	0.023743	0.0240466	0.000437778	0.00126536	18	34	25	A2	Adipose. visceral (STARNET)	EpiXcan	0.995008	starnet_vaf	0.999981
3548	ENSG00000197580	BCO2	0.554105	0.0206909	0.579507	0.424631	0.5444	3.33073e-97	3.51158e-95	18	26	22	A2	Adipose. visceral (STARNET)	EpiXcan	0.995008	starnet_vaf	0.999981
3549	ENSG00000183828	NUDT14	0.554105	0.0480497	0.579507	0.105241	0.365638	2.59517e-54	9.21124e-53	13	40	22	A2	Adipose. visceral (STARNET)	EpiXcan	0.995008	starnet_vaf	0.999981
3550	ENSG00000162105	SHANK2	0.554048	0.0500681	0.579546	0.0795007	0.166046	5.129e-22	5.72109e-21	16	36	17	A2	Adipose. visceral (STARNET)	EpiXcan	0.995008	starnet_vaf	0.999981
3551	ENSG00000111752	PHC1	-0.554042	-0.103048	0.57955	0.0202311	0.0195723	0.00177032	0.00476134	12	82	16	A2	Adipose. visceral (STARNET)	EpiXcan	0.995008	starnet_vaf	0.999981
3552	ENSG00000122678	POLM	-0.553844	-0.0415961	0.579685	0.0793034	0.13474	1.56197e-17	1.36978e-16	28	63	31	A2	Adipose. visceral (STARNET)	EpiXcan	0.995008	starnet_vaf	0.999981
3553	ENSG00000172543	CTSW	-0.553326	-0.0209935	0.58004	0.359148	0.423402	8.67288e-67	4.28615e-65	28	64	34	A2	Adipose. visceral (STARNET)	EpiXcan	0.995008	starnet_vaf	0.999981
3554	ENSG00000171055	FEZ2	-0.553017	-0.156908	0.580251	0.00708866	0.0599064	2.68716e-08	1.21263e-07	8	21	15	A2	Adipose. visceral (STARNET)	EpiXcan	0.995008	starnet_vaf	0.999981
3555	ENSG00000120694	HSPH1	-0.552985	-0.0362867	0.580274	0.0141623	0.0247602	0.000355834	0.00103702	17	32	23	A2	Adipose. visceral (STARNET)	EpiXcan	0.995008	starnet_vaf	0.999981
3556	ENSG00000197943	PLCG2	-0.552929	-0.135836	0.580312	0.0211024	0.0288272	0.000147837	0.000452119	36	59	45	A2	Adipose. visceral (STARNET)	EpiXcan	0.995008	starnet_vaf	0.999981
3557	ENSG00000127241	MASP1	-0.552792	-0.0403046	0.580406	0.0700845	0.143548	9.32234e-19	8.88118e-18	6	10	8	A2	Adipose. visceral (STARNET)	EpiXcan	0.995008	starnet_vaf	0.999981
3558	ENSG00000223891	OSER1-AS1	0.552762	0.0459221	0.580426	0.0805402	0.185005	2.49008e-24	3.15034e-23	26	38	36	A2	Adipose. visceral (STARNET)	EpiXcan	0.995008	starnet_vaf	0.999981
3559	ENSG00000150625	GPM6A	0.55245	0.0881051	0.58064	0.0129131	0.0105147	0.0223942	0.0520642	21	24	24	A2	Adipose. visceral (STARNET)	EpiXcan	0.995008	starnet_vaf	0.999981
3560	ENSG00000112699	GMDS	-0.552075	-0.0855795	0.580897	0.0163543	0.0104407	0.0226378	0.0526047	26	35	29	A2	Adipose. visceral (STARNET)	EpiXcan	0.995008	starnet_vaf	0.999981
3561	ENSG00000121957	GPSM2	-0.551776	-0.140734	0.581102	0.0139191	0.0749095	4.76833e-10	2.50249e-09	7	12	9	A2	Adipose. visceral (STARNET)	EpiXcan	0.995008	starnet_vaf	0.999981
3562	ENSG00000259070	LINC00639	-0.551704	-0.0433476	0.581151	0.112313	0.203367	3.44858e-27	4.9182e-26	21	32	25	A2	Adipose. visceral (STARNET)	EpiXcan	0.995008	starnet_vaf	0.999981
3563	ENSG00000070540	WIPI1	0.551356	0.0868894	0.58139	0.0137544	0.0503134	4.0448e-07	1.63457e-06	4	7	6	A2	Adipose. visceral (STARNET)	EpiXcan	0.995008	starnet_vaf	0.999981
3564	ENSG00000164494	PDSS2	0.55118	0.046181	0.58151	0.050985	0.126687	3.88654e-17	3.32434e-16	11	19	13	A2	Adipose. visceral (STARNET)	EpiXcan	0.995008	starnet_vaf	0.999981
3565	ENSG00000130489	SCO2	0.551122	0.0173953	0.58155	0.0262978	0.0186019	0.0023612	0.00624896	22	33	30	A2	Adipose. visceral (STARNET)	EpiXcan	0.995008	starnet_vaf	0.999981
3566	ENSG00000055732	MCOLN3	0.551117	0.0519841	0.581554	0.0480931	0.0792626	1.51799e-10	8.29387e-10	16	23	20	A2	Adipose. visceral (STARNET)	EpiXcan	0.995008	starnet_vaf	0.999981
3567	ENSG00000206077	ZDHHC11B	0.551001	0.0437562	0.581633	0.0668965	0.0386901	9.41352e-06	3.3025e-05	53	108	66	A2	Adipose. visceral (STARNET)	EpiXcan	0.995008	starnet_vaf	0.999981
3568	ENSG00000135914	HTR2B	0.550799	0.0803935	0.581772	0.0328675	0.074533	5.3415e-10	2.79506e-09	20	35	22	A2	Adipose. visceral (STARNET)	EpiXcan	0.995008	starnet_vaf	0.999981
3569	ENSG00000119321	FKBP15	0.550652	0.045559	0.581872	0.0681697	0.0497874	4.65791e-07	1.8733e-06	44	63	50	A2	Adipose. visceral (STARNET)	EpiXcan	0.995008	starnet_vaf	0.999981
3570	ENSG00000105393	BABAM1	0.550462	0.120483	0.582002	0.0162452	0.0692847	1.90716e-09	9.53445e-09	10	14	12	A2	Adipose. visceral (STARNET)	EpiXcan	0.995008	starnet_vaf	0.999981
3571	ENSG00000099800	TIMM13	-0.550393	-0.0986103	0.58205	0.0594525	0.0483801	7.24634e-07	2.86254e-06	84	109	101	A2	Adipose. visceral (STARNET)	EpiXcan	0.995008	starnet_vaf	0.999981
3572	ENSG00000237424	FOXD2-AS1	0.550205	0.107891	0.582179	0.0247331	0.039005	8.79581e-06	3.09495e-05	20	34	26	A2	Adipose. visceral (STARNET)	EpiXcan	0.995008	starnet_vaf	0.999981
3573	ENSG00000240207	AC080013.1	0.549506	0.10227	0.582659	0.0306315	0.0144391	0.00732442	0.0181618	28	48	34	A2	Adipose. visceral (STARNET)	EpiXcan	0.995008	starnet_vaf	0.999981
3574	ENSG00000128805	ARHGAP22	-0.548922	-0.047817	0.583059	0.0711736	0.107807	4.38883e-14	3.0878e-13	30	67	37	A2	Adipose. visceral (STARNET)	EpiXcan	0.995008	starnet_vaf	0.999981
3575	ENSG00000142686	C1orf216	0.548866	0.145283	0.583098	0.0077351	0.0423192	3.85505e-06	1.4069e-05	17	44	19	A2	Adipose. visceral (STARNET)	EpiXcan	0.995008	starnet_vaf	0.999981
3576	ENSG00000166347	CYB5A	0.548698	0.0525582	0.583212	0.0938851	0.142221	6.8507e-19	6.55283e-18	15	22	16	A2	Adipose. visceral (STARNET)	EpiXcan	0.995008	starnet_vaf	0.999981
3577	ENSG00000158270	COLEC12	-0.548224	-0.0919332	0.583538	0.0407665	0.0757235	4.13238e-10	2.17838e-09	33	56	42	A2	Adipose. visceral (STARNET)	EpiXcan	0.995008	starnet_vaf	0.999981
3578	ENSG00000212719	C17orf51	-0.548015	-0.111896	0.583681	0.018443	0.0700759	1.64073e-09	8.24303e-09	9	19	13	A2	Adipose. visceral (STARNET)	EpiXcan	0.995008	starnet_vaf	0.999981
3579	ENSG00000175115	PACS1	-0.547871	-0.130506	0.58378	0.00779074	0.0158695	0.0047378	0.0120438	11	33	19	A2	Adipose. visceral (STARNET)	EpiXcan	0.995008	starnet_vaf	0.999981
3580	ENSG00000259065	AC005520.2	-0.547825	-0.0227824	0.583812	0.371593	0.468355	3.32585e-77	2.1615e-75	46	69	55	A2	Adipose. visceral (STARNET)	EpiXcan	0.995008	starnet_vaf	0.999981
3581	ENSG00000185274	GALNT17	0.547472	0.128739	0.584054	0.0209484	0.0157662	0.00512859	0.0129654	39	59	47	A2	Adipose. visceral (STARNET)	EpiXcan	0.995008	starnet_vaf	0.999981
3582	ENSG00000183023	SLC8A1	0.547185	0.0860716	0.584252	0.0400161	0.10342	1.50069e-13	1.0176e-12	8	12	10	A2	Adipose. visceral (STARNET)	EpiXcan	0.995008	starnet_vaf	0.999981
3583	ENSG00000272414	FAM47E-STBD1	-0.546823	-0.0296048	0.584501	0.147664	0.253815	9.75049e-35	1.85781e-33	27	73	30	A2	Adipose. visceral (STARNET)	EpiXcan	0.995008	starnet_vaf	0.999981
3584	ENSG00000184517	ZFP1	0.54658	0.0429972	0.584667	0.0622172	0.160002	3.20855e-21	3.43622e-20	7	31	10	A2	Adipose. visceral (STARNET)	EpiXcan	0.995008	starnet_vaf	0.999981
3585	ENSG00000141401	IMPA2	-0.546492	-0.0412907	0.584728	0.123354	0.261227	8.52238e-36	1.70125e-34	19	27	25	A2	Adipose. visceral (STARNET)	EpiXcan	0.995008	starnet_vaf	0.999981
3586	ENSG00000230091	TMEM254-AS1	0.546058	0.0244909	0.585026	0.257463	0.343856	2.01381e-50	6.39788e-49	31	47	32	A2	Adipose. visceral (STARNET)	EpiXcan	0.995008	starnet_vaf	0.999981
3587	ENSG00000148229	POLE3	0.545836	0.116785	0.585179	0.0129803	0.0475316	8.98557e-07	3.51931e-06	4	22	6	A2	Adipose. visceral (STARNET)	EpiXcan	0.995008	starnet_vaf	0.999981
3588	ENSG00000182077	PTCHD3	-0.545801	-0.0306337	0.585203	0.154818	0.467957	6.95168e-77	4.45691e-75	34	66	42	A2	Adipose. visceral (STARNET)	EpiXcan	0.995008	starnet_vaf	0.999981
3589	ENSG00000112837	TBX18	-0.545762	-0.211168	0.585229	0.00309083	0.0129481	0.0113298	0.0275042	7	12	9	A2	Adipose. visceral (STARNET)	EpiXcan	0.995008	starnet_vaf	0.999981
3590	ENSG00000103226	NOMO3	-0.545721	-0.0280671	0.585258	0.168952	0.43703	7.57486e-71	4.29534e-69	66	141	82	A2	Adipose. visceral (STARNET)	EpiXcan	0.995008	starnet_vaf	0.999981
3591	ENSG00000100814	CCNB1IP1	-0.54568	-0.0817252	0.585286	0.0189594	0.048474	6.33185e-07	2.51454e-06	14	32	20	A2	Adipose. visceral (STARNET)	EpiXcan	0.995008	starnet_vaf	0.999981
3592	ENSG00000267179	AC008770.3	0.545586	0.0388476	0.585351	0.0929144	0.141542	4.5596e-19	4.38491e-18	13	47	13	A2	Adipose. visceral (STARNET)	EpiXcan	0.995008	starnet_vaf	0.999981
3593	ENSG00000198832	SELENOM	0.545541	0.0538283	0.585381	0.0403713	0.123485	2.79347e-16	2.23997e-15	20	34	30	A2	Adipose. visceral (STARNET)	EpiXcan	0.995008	starnet_vaf	0.999981
3594	ENSG00000073150	PANX2	-0.545118	-0.142341	0.585672	0.0125218	0.0376757	8.89973e-06	3.12919e-05	9	22	16	A2	Adipose. visceral (STARNET)	EpiXcan	0.995008	starnet_vaf	0.999981
3595	ENSG00000117010	ZNF684	-0.545036	-0.128324	0.585728	0.00938585	0.0264161	0.000262506	0.000778546	7	14	8	A2	Adipose. visceral (STARNET)	EpiXcan	0.995008	starnet_vaf	0.999981
3596	ENSG00000232229	LINC00865	-0.544936	-0.018444	0.585798	0.440326	0.571454	6.9388e-106	8.66316e-104	15	23	17	A2	Adipose. visceral (STARNET)	EpiXcan	0.995008	starnet_vaf	0.999981
3597	ENSG00000119720	NRDE2	0.544816	0.235271	0.58588	0.00148171	0.0127113	0.0121406	0.0293423	4	5	5	A2	Adipose. visceral (STARNET)	EpiXcan	0.995008	starnet_vaf	0.999981
3598	ENSG00000242086	LINC00969	0.544597	0.0338403	0.586031	0.328201	0.518777	2.12508e-91	2.01641e-89	84	154	109	A2	Adipose. visceral (STARNET)	EpiXcan	0.995008	starnet_vaf	0.999981
3599	ENSG00000169139	UBE2V2	-0.544424	-0.137562	0.586149	0.00796934	0.0287767	0.000149884	0.000458184	7	8	8	A2	Adipose. visceral (STARNET)	EpiXcan	0.995008	starnet_vaf	0.999981
3600	ENSG00000099377	HSD3B7	-0.544064	-0.156764	0.586398	0.01446	0.0292571	0.000131831	0.000405434	20	67	25	A2	Adipose. visceral (STARNET)	EpiXcan	0.995008	starnet_vaf	0.999981
3601	ENSG00000136425	CIB2	-0.544049	-0.285521	0.586408	0.00302881	0.121903	4.50636e-16	3.57919e-15	8	33	10	A2	Adipose. visceral (STARNET)	EpiXcan	0.995008	starnet_vaf	0.999981
3602	ENSG00000105447	GRWD1	0.543895	0.231484	0.586514	0.0028678	0.0651442	7.39015e-09	3.51316e-08	7	27	13	A2	Adipose. visceral (STARNET)	EpiXcan	0.995008	starnet_vaf	0.999981
3603	ENSG00000228452	AC098484.1	0.54374	0.0318929	0.586621	0.153269	0.208736	6.07283e-28	8.99423e-27	28	38	34	A2	Adipose. visceral (STARNET)	EpiXcan	0.995008	starnet_vaf	0.999981
3604	ENSG00000160678	S100A1	-0.543657	-0.0412834	0.586677	0.146732	0.391679	4.10163e-60	1.69213e-58	57	80	70	A2	Adipose. visceral (STARNET)	EpiXcan	0.995008	starnet_vaf	0.999981
3605	ENSG00000126777	KTN1	0.543628	0.297672	0.586698	0.00404517	0.018529	0.00228277	0.00605039	6	8	7	A2	Adipose. visceral (STARNET)	EpiXcan	0.995008	starnet_vaf	0.999981
3606	ENSG00000125901	MRPS26	0.543211	0.0561908	0.586985	0.0406461	0.0557703	7.70149e-08	3.34908e-07	29	55	38	A2	Adipose. visceral (STARNET)	EpiXcan	0.995008	starnet_vaf	0.999981
3607	ENSG00000115419	GLS	0.543182	0.0112784	0.587005	0.0281497	0.0417553	4.07501e-06	1.48223e-05	39	52	47	A2	Adipose. visceral (STARNET)	EpiXcan	0.995008	starnet_vaf	0.999981
3608	ENSG00000111452	ADGRD1	0.5428	0.0550314	0.587268	0.0914111	0.147429	1.56778e-19	1.53491e-18	22	37	27	A2	Adipose. visceral (STARNET)	EpiXcan	0.995008	starnet_vaf	0.999981
3609	ENSG00000106638	TBL2	0.542508	0.0590652	0.587469	0.0309184	0.0281421	0.000169466	0.000515277	20	38	25	A2	Adipose. visceral (STARNET)	EpiXcan	0.995008	starnet_vaf	0.999981
3610	ENSG00000117481	NSUN4	-0.542478	-0.0257173	0.58749	0.153877	0.303821	3.78098e-43	9.66152e-42	13	21	16	A2	Adipose. visceral (STARNET)	EpiXcan	0.995008	starnet_vaf	0.999981
3611	ENSG00000174059	CD34	0.542444	0.367812	0.587513	0.00256638	0.0111016	0.0190645	0.0448207	3	6	3	A2	Adipose. visceral (STARNET)	EpiXcan	0.995008	starnet_vaf	0.999981
3612	ENSG00000170417	TMEM182	0.542439	0.0719454	0.587516	0.0247928	0.12402	2.51076e-16	2.01783e-15	5	14	8	A2	Adipose. visceral (STARNET)	EpiXcan	0.995008	starnet_vaf	0.999981
3613	ENSG00000271721	RP11-337C18.9	-0.542274	-0.491166	0.58763	0.000769377	0.017169	0.00333173	0.00862818	7	13	10	A2	Adipose. visceral (STARNET)	EpiXcan	0.995008	starnet_vaf	0.999981
3614	ENSG00000138771	SHROOM3	-0.542221	-0.0256128	0.587666	0.0917797	0.15194	7.03819e-20	6.98567e-19	22	31	26	A2	Adipose. visceral (STARNET)	EpiXcan	0.995008	starnet_vaf	0.999981
3615	ENSG00000166262	FAM227B	0.542144	0.0720237	0.587719	0.0281718	0.0727712	7.48607e-10	3.87593e-09	37	63	45	A2	Adipose. visceral (STARNET)	EpiXcan	0.995008	starnet_vaf	0.999981
3616	ENSG00000205269	TMEM170B	-0.542093	-0.0157674	0.587754	0.431558	0.496207	2.68824e-87	2.31889e-85	29	50	40	A2	Adipose. visceral (STARNET)	EpiXcan	0.995008	starnet_vaf	0.999981
3617	ENSG00000177830	CHID1	-0.54198	-0.142512	0.587832	0.0094386	0.0218084	0.000905776	0.00250767	7	19	11	A2	Adipose. visceral (STARNET)	EpiXcan	0.995008	starnet_vaf	0.999981
3618	ENSG00000243961	AL109754.1	-0.541615	-0.0887998	0.588084	0.0366762	0.0316956	6.63935e-05	0.000211168	59	85	73	A2	Adipose. visceral (STARNET)	EpiXcan	0.995008	starnet_vaf	0.999981
3619	ENSG00000079689	SCGN	0.541385	0.0292338	0.588242	0.181135	0.371028	1.03871e-55	3.83998e-54	74	99	84	A2	Adipose. visceral (STARNET)	EpiXcan	0.995008	starnet_vaf	0.999981
3620	ENSG00000206052	DOK6	-0.540869	-0.0044461	0.588598	0.0208787	0.0254551	0.000351319	0.00102445	28	46	35	A2	Adipose. visceral (STARNET)	EpiXcan	0.995008	starnet_vaf	0.999981
3621	ENSG00000175352	NRIP3	-0.54073	-0.0854447	0.588694	0.0254958	0.0175924	0.00304602	0.00792868	31	43	39	A2	Adipose. visceral (STARNET)	EpiXcan	0.995008	starnet_vaf	0.999981
3622	ENSG00000153048	CARHSP1	-0.540396	-0.0673998	0.588924	0.0551997	0.291422	7.40331e-41	1.7388e-39	21	57	36	A2	Adipose. visceral (STARNET)	EpiXcan	0.995008	starnet_vaf	0.999981
3623	ENSG00000167699	GLOD4	-0.540287	-0.0889937	0.588999	0.0153238	0.0285971	0.000151499	0.000463019	24	27	27	A2	Adipose. visceral (STARNET)	EpiXcan	0.995008	starnet_vaf	0.999981
3624	ENSG00000155816	FMN2	-0.539871	-0.162651	0.589286	0.00912723	0.0179006	0.00282646	0.00739097	12	27	14	A2	Adipose. visceral (STARNET)	EpiXcan	0.995008	starnet_vaf	0.999981
3625	ENSG00000126870	WDR60	-0.53921	-0.0314205	0.589742	0.10099	0.189126	2.60317e-25	3.40542e-24	35	90	39	A2	Adipose. visceral (STARNET)	EpiXcan	0.995008	starnet_vaf	0.999981
3626	ENSG00000139433	GLTP	0.538805	0.0620343	0.590021	0.0283254	0.099503	4.82097e-13	3.16353e-12	9	19	12	A2	Adipose. visceral (STARNET)	EpiXcan	0.995008	starnet_vaf	0.999981
3627	ENSG00000099256	PRTFDC1	-0.53781	-0.0636054	0.590708	0.0222861	0.0245206	0.000470829	0.00135572	20	26	24	A2	Adipose. visceral (STARNET)	EpiXcan	0.995008	starnet_vaf	0.999981
3628	ENSG00000185344	ATP6V0A2	-0.537056	-0.0580388	0.591229	0.0830744	0.173347	7.8449e-23	9.18983e-22	76	108	101	A2	Adipose. visceral (STARNET)	EpiXcan	0.995008	starnet_vaf	0.999981
3629	ENSG00000155592	ZKSCAN2	-0.536905	-0.0925075	0.591333	0.0316048	0.0775768	2.00146e-10	1.08563e-09	31	63	41	A2	Adipose. visceral (STARNET)	EpiXcan	0.995008	starnet_vaf	0.999981
3630	ENSG00000189298	ZKSCAN3	-0.536833	-0.0448808	0.591383	0.0356988	0.110904	1.06524e-14	7.82329e-14	14	25	18	A2	Adipose. visceral (STARNET)	EpiXcan	0.995008	starnet_vaf	0.999981
3631	ENSG00000235314	LINC00957	0.536755	0.0265025	0.591437	0.0922685	0.106188	7.06142e-14	4.89314e-13	37	49	39	A2	Adipose. visceral (STARNET)	EpiXcan	0.995008	starnet_vaf	0.999981
3632	ENSG00000165684	SNAPC4	-0.536392	-0.0672369	0.591688	0.0862242	0.0485779	6.96651e-07	2.75505e-06	74	123	93	A2	Adipose. visceral (STARNET)	EpiXcan	0.995008	starnet_vaf	0.999981
3633	ENSG00000114473	IQCG	0.536088	0.0889352	0.591898	0.0199261	0.0844031	2.68914e-11	1.55778e-10	20	27	27	A2	Adipose. visceral (STARNET)	EpiXcan	0.995008	starnet_vaf	0.999981
3634	ENSG00000196693	ZNF33B	-0.53607	-0.0514428	0.59191	0.024916	0.0651931	5.92446e-09	2.84202e-08	11	24	16	A2	Adipose. visceral (STARNET)	EpiXcan	0.995008	starnet_vaf	0.999981
3635	ENSG00000003987	MTMR7	-0.535763	-0.0629932	0.592122	0.0114331	0.0190845	0.00203078	0.00541984	22	42	27	A2	Adipose. visceral (STARNET)	EpiXcan	0.995008	starnet_vaf	0.999981
3636	ENSG00000184898	RBM43	-0.535585	-0.0820877	0.592245	0.0283034	0.0178413	0.00276861	0.00725302	35	43	39	A2	Adipose. visceral (STARNET)	EpiXcan	0.995008	starnet_vaf	0.999981
3637	ENSG00000127472	PLA2G5	0.535512	0.062183	0.592296	0.0267324	0.0356815	2.24075e-05	7.53072e-05	21	25	22	A2	Adipose. visceral (STARNET)	EpiXcan	0.995008	starnet_vaf	0.999981
3638	ENSG00000160828	STAG3L2	0.535437	0.0957861	0.592348	0.0149642	0.0894579	7.28634e-12	4.39748e-11	18	29	23	A2	Adipose. visceral (STARNET)	EpiXcan	0.995008	starnet_vaf	0.999981
3639	ENSG00000142694	EVA1B	0.535391	0.177053	0.59238	0.00553829	0.0204046	0.00143438	0.00389832	4	13	4	A2	Adipose. visceral (STARNET)	EpiXcan	0.995008	starnet_vaf	0.999981
3640	ENSG00000175356	SCUBE2	0.535076	0.0206938	0.592598	0.209078	0.320443	1.25553e-45	3.5177e-44	20	56	26	A2	Adipose. visceral (STARNET)	EpiXcan	0.995008	starnet_vaf	0.999981
3641	ENSG00000118785	SPP1	0.535026	0.0446815	0.592632	0.0498972	0.0810396	4.62142e-11	2.63212e-10	21	27	23	A2	Adipose. visceral (STARNET)	EpiXcan	0.995008	starnet_vaf	0.999981
3642	ENSG00000230074	AL162231.2	-0.534974	-0.0260399	0.592668	0.144631	0.363593	2.82518e-55	1.0337e-53	10	23	16	A2	Adipose. visceral (STARNET)	EpiXcan	0.995008	starnet_vaf	0.999981
3643	ENSG00000183726	TMEM50A	0.534847	0.084815	0.592756	0.0285553	0.049706	3.92795e-07	1.59051e-06	15	31	21	A2	Adipose. visceral (STARNET)	EpiXcan	0.995008	starnet_vaf	0.999981
3644	ENSG00000108823	SGCA	-0.534721	-0.0211568	0.592843	0.207584	0.491553	1.2835e-82	9.82157e-81	12	19	16	A2	Adipose. visceral (STARNET)	EpiXcan	0.995008	starnet_vaf	0.999981
3645	ENSG00000137218	FRS3	-0.534689	-0.124618	0.592865	0.014725	0.0171275	0.00335759	0.00869358	21	30	26	A2	Adipose. visceral (STARNET)	EpiXcan	0.995008	starnet_vaf	0.999981
3646	ENSG00000188313	PLSCR1	0.534211	0.0227708	0.593196	0.0747429	0.109659	1.73061e-14	1.25353e-13	15	18	15	A2	Adipose. visceral (STARNET)	EpiXcan	0.995008	starnet_vaf	0.999981
3647	ENSG00000132823	OSER1	-0.53347	-0.0990672	0.593708	0.0194935	0.0523856	2.19136e-07	9.11445e-07	12	20	16	A2	Adipose. visceral (STARNET)	EpiXcan	0.995008	starnet_vaf	0.999981
3648	ENSG00000122729	ACO1	-0.533351	-0.076751	0.593791	0.0472764	0.0171996	0.00351502	0.00907313	48	56	55	A2	Adipose. visceral (STARNET)	EpiXcan	0.995008	starnet_vaf	0.999981
3649	ENSG00000174953	DHX36	0.53305	0.0203974	0.593999	0.0243439	0.06066	2.5263e-08	1.14403e-07	18	43	25	A2	Adipose. visceral (STARNET)	EpiXcan	0.995008	starnet_vaf	0.999981
3650	ENSG00000213199	ASIC3	0.532986	0.105397	0.594044	0.0305513	0.026366	0.000252503	0.000751229	35	59	42	A2	Adipose. visceral (STARNET)	EpiXcan	0.995008	starnet_vaf	0.999981
3651	ENSG00000148158	SNX30	-0.532363	-0.143414	0.594474	0.0122375	0.0749401	5.07283e-10	2.6574e-09	9	40	13	A2	Adipose. visceral (STARNET)	EpiXcan	0.995008	starnet_vaf	0.999981
3652	ENSG00000120451	SNX19	0.532299	0.0241331	0.594519	0.318679	0.429017	9.83654e-68	5.10962e-66	74	166	90	A2	Adipose. visceral (STARNET)	EpiXcan	0.995008	starnet_vaf	0.999981
3653	ENSG00000151883	PARP8	-0.532191	-0.011728	0.594594	0.0388561	0.0310947	7.22062e-05	0.000228583	26	35	31	A2	Adipose. visceral (STARNET)	EpiXcan	0.995008	starnet_vaf	0.999981
3654	ENSG00000170270	GON7	-0.531637	-0.062271	0.594978	0.0147071	0.0101588	0.0242683	0.0561277	23	31	31	A2	Adipose. visceral (STARNET)	EpiXcan	0.995008	starnet_vaf	0.999981
3655	ENSG00000091879	ANGPT2	0.531604	0.158376	0.595	0.00556487	0.0206822	0.00120556	0.00329849	1	3	3	A2	Adipose. visceral (STARNET)	EpiXcan	0.995008	starnet_vaf	0.999981
3656	ENSG00000015676	NUDCD3	0.531045	0.0482742	0.595388	0.0178739	0.0319059	5.72581e-05	0.000183301	10	24	10	A2	Adipose. visceral (STARNET)	EpiXcan	0.995008	starnet_vaf	0.999981
3657	ENSG00000150540	HNMT	0.530721	0.0767026	0.595612	0.0344624	0.0444522	1.98151e-06	7.46304e-06	31	39	37	A2	Adipose. visceral (STARNET)	EpiXcan	0.995008	starnet_vaf	0.999981
3658	ENSG00000115677	HDLBP	-0.530692	-0.0358883	0.595632	0.102089	0.182757	4.46462e-24	5.60855e-23	13	33	16	A2	Adipose. visceral (STARNET)	EpiXcan	0.995008	starnet_vaf	0.999981
3659	ENSG00000082684	SEMA5B	-0.530551	-0.0272523	0.59573	0.160547	0.131957	1.64497e-17	1.4408e-16	101	139	133	A2	Adipose. visceral (STARNET)	EpiXcan	0.995008	starnet_vaf	0.999981
3660	ENSG00000259877	AC009113.1	0.530251	0.0513551	0.595938	0.0422224	0.0552414	9.1988e-08	3.9747e-07	23	52	26	A2	Adipose. visceral (STARNET)	EpiXcan	0.995008	starnet_vaf	0.999981
3661	ENSG00000048052	HDAC9	0.530221	0.0820417	0.595959	0.0191115	0.0220963	0.000902778	0.00250082	36	117	51	A2	Adipose. visceral (STARNET)	EpiXcan	0.995008	starnet_vaf	0.999981
3662	ENSG00000156671	SAMD8	0.530035	0.222215	0.596088	0.00317415	0.011833	0.0152079	0.0362328	2	5	2	A2	Adipose. visceral (STARNET)	EpiXcan	0.995008	starnet_vaf	0.999981
3663	ENSG00000134202	GSTM3	0.529882	0.0190312	0.596194	0.419705	0.668952	7.64438e-143	1.97823e-140	36	59	40	A2	Adipose. visceral (STARNET)	EpiXcan	0.995008	starnet_vaf	0.999981
3664	ENSG00000125458	NT5C	0.529278	0.105244	0.596612	0.0265399	0.0529937	2.0408e-07	8.51977e-07	11	14	13	A2	Adipose. visceral (STARNET)	EpiXcan	0.995008	starnet_vaf	0.999981
3665	ENSG00000006016	CRLF1	0.529087	0.109891	0.596745	0.0201906	0.0519308	2.18609e-07	9.09516e-07	11	15	11	A2	Adipose. visceral (STARNET)	EpiXcan	0.995008	starnet_vaf	0.999981
3666	ENSG00000248049	UBA6-AS1	0.52907	0.146258	0.596757	0.00730964	0.0869827	1.22435e-11	7.25785e-11	9	15	12	A2	Adipose. visceral (STARNET)	EpiXcan	0.995008	starnet_vaf	0.999981
3667	ENSG00000203499	IQANK1	-0.528782	-0.141064	0.596957	0.00710664	0.0343553	3.31885e-05	0.000108992	9	18	14	A2	Adipose. visceral (STARNET)	EpiXcan	0.995008	starnet_vaf	0.999981
3668	ENSG00000135945	REV1	-0.528094	-1.2147	0.597434	0.000105244	0.0231218	0.000688565	0.00193568	2	8	7	A2	Adipose. visceral (STARNET)	EpiXcan	0.995008	starnet_vaf	0.999981
3669	ENSG00000119878	CRIPT	0.527141	0.0423652	0.598095	0.0609773	0.191409	2.3341e-25	3.06186e-24	9	20	12	A2	Adipose. visceral (STARNET)	EpiXcan	0.995008	starnet_vaf	0.999981
3670	ENSG00000123610	TNFAIP6	-0.526957	-0.062954	0.598223	0.038802	0.06673	5.12579e-09	2.47474e-08	15	20	18	A2	Adipose. visceral (STARNET)	EpiXcan	0.995008	starnet_vaf	0.999981
3671	ENSG00000103811	CTSH	-0.526749	-0.0150459	0.598368	0.665364	0.681099	5.29058e-150	1.63697e-147	72	95	83	A2	Adipose. visceral (STARNET)	EpiXcan	0.995008	starnet_vaf	0.999981
3672	ENSG00000132676	DAP3	-0.526647	-0.24993	0.598439	0.00115658	0.0102075	0.024541	0.0567032	7	14	11	A2	Adipose. visceral (STARNET)	EpiXcan	0.995008	starnet_vaf	0.999981
3673	ENSG00000234231	AC093616.1	-0.525344	-0.0425969	0.599344	0.11807	0.16976	2.56779e-22	2.91446e-21	22	53	30	A2	Adipose. visceral (STARNET)	EpiXcan	0.995008	starnet_vaf	0.999981
3674	ENSG00000196655	TRAPPC4	-0.52533	-0.0240062	0.599354	0.302705	0.436954	3.57966e-69	1.94463e-67	49	65	58	A2	Adipose. visceral (STARNET)	EpiXcan	0.995008	starnet_vaf	0.999981
3675	ENSG00000070731	ST6GALNAC2	0.525285	0.0317192	0.599385	0.202699	0.375996	6.39417e-57	2.46635e-55	33	101	35	A2	Adipose. visceral (STARNET)	EpiXcan	0.995008	starnet_vaf	0.999981
3676	ENSG00000160563	MED27	-0.524932	-0.117091	0.599631	0.00746257	0.0162194	0.00445473	0.0113607	17	30	24	A2	Adipose. visceral (STARNET)	EpiXcan	0.995008	starnet_vaf	0.999981
3677	ENSG00000011143	MKS1	-0.524907	-0.272715	0.599648	0.00309399	0.0197445	0.00176432	0.004747	3	4	3	A2	Adipose. visceral (STARNET)	EpiXcan	0.995008	starnet_vaf	0.999981
3678	ENSG00000125848	FLRT3	-0.524536	-0.224708	0.599906	0.00873039	0.0122375	0.0136322	0.032725	24	98	29	A2	Adipose. visceral (STARNET)	EpiXcan	0.995008	starnet_vaf	0.999981
3679	ENSG00000168803	ADAL	-0.524369	-0.0204588	0.600022	0.205874	0.318602	1.7802e-45	4.9391e-44	20	61	25	A2	Adipose. visceral (STARNET)	EpiXcan	0.995008	starnet_vaf	0.999981
3680	ENSG00000158113	LRRC43	-0.524337	-0.0494612	0.600044	0.0801301	0.156052	7.96052e-21	8.36796e-20	6	8	6	A2	Adipose. visceral (STARNET)	EpiXcan	0.995008	starnet_vaf	0.999981
3681	ENSG00000121864	ZNF639	0.524277	0.0260193	0.600086	0.0778028	0.0666569	4.47398e-09	2.17183e-08	39	53	50	A2	Adipose. visceral (STARNET)	EpiXcan	0.995008	starnet_vaf	0.999981
3682	ENSG00000221963	APOL6	0.52416	0.0991987	0.600167	0.016901	0.0875218	1.32988e-11	7.87364e-11	8	34	9	A2	Adipose. visceral (STARNET)	EpiXcan	0.995008	starnet_vaf	0.999981
3683	ENSG00000135953	MFSD9	-0.523426	-0.14737	0.600678	0.00674456	0.0190964	0.00196344	0.00525194	6	43	11	A2	Adipose. visceral (STARNET)	EpiXcan	0.995008	starnet_vaf	0.999981
3684	ENSG00000086619	ERO1B	0.522923	0.0453682	0.601028	0.0660332	0.207416	7.45585e-28	1.09854e-26	34	67	47	A2	Adipose. visceral (STARNET)	EpiXcan	0.995008	starnet_vaf	0.999981
3685	ENSG00000272091	RP4-758J24.5	-0.522511	-0.0917646	0.601314	0.0373984	0.0696661	2.12472e-09	1.05775e-08	16	20	19	A2	Adipose. visceral (STARNET)	EpiXcan	0.995008	starnet_vaf	0.999981
3686	ENSG00000168026	TTC21A	0.522491	0.0652645	0.601329	0.0254637	0.0665623	4.65083e-09	2.25384e-08	12	32	15	A2	Adipose. visceral (STARNET)	EpiXcan	0.995008	starnet_vaf	0.999981
3687	ENSG00000138119	MYOF	0.522148	0.0230027	0.601567	0.222395	0.349994	1.29702e-51	4.27328e-50	27	42	31	A2	Adipose. visceral (STARNET)	EpiXcan	0.995008	starnet_vaf	0.999981
3688	ENSG00000140400	MAN2C1	0.522084	0.0491397	0.601612	0.149848	0.280201	4.13173e-39	9.14571e-38	29	74	35	A2	Adipose. visceral (STARNET)	EpiXcan	0.995008	starnet_vaf	0.999981
3689	ENSG00000196511	TPK1	0.520841	0.0708621	0.602477	0.0409156	0.0520207	2.50978e-07	1.03752e-06	15	23	18	A2	Adipose. visceral (STARNET)	EpiXcan	0.995008	starnet_vaf	0.999981
3690	ENSG00000166377	ATP9B	0.5203	0.0869025	0.602854	0.013323	0.0232257	0.000641151	0.00180918	5	8	5	A2	Adipose. visceral (STARNET)	EpiXcan	0.995008	starnet_vaf	0.999981
3691	ENSG00000140057	AK7	0.520253	0.147187	0.602887	0.00701171	0.0107955	0.0206179	0.0482259	5	11	6	A2	Adipose. visceral (STARNET)	EpiXcan	0.995008	starnet_vaf	0.999981
3692	ENSG00000164896	FASTK	0.519945	0.0939871	0.603102	0.0195369	0.110142	2.20742e-14	1.58437e-13	12	34	17	A2	Adipose. visceral (STARNET)	EpiXcan	0.995008	starnet_vaf	0.999981
3693	ENSG00000095739	BAMBI	-0.519859	-0.11823	0.603162	0.0112073	0.0124202	0.0125975	0.0303796	12	49	20	A2	Adipose. visceral (STARNET)	EpiXcan	0.995008	starnet_vaf	0.999981
3694	ENSG00000160226	C21orf2	-0.519537	-0.0292449	0.603386	0.184669	0.345879	2.7829e-52	9.34175e-51	4	20	5	A2	Adipose. visceral (STARNET)	EpiXcan	0.995008	starnet_vaf	0.999981
3695	ENSG00000151778	SERP2	0.519142	0.0865557	0.603662	0.0210779	0.0441004	1.99213e-06	7.50104e-06	21	43	25	A2	Adipose. visceral (STARNET)	EpiXcan	0.995008	starnet_vaf	0.999981
3696	ENSG00000221823	PPP3R1	-0.519061	-0.143274	0.603718	0.0101588	0.0510754	3.30844e-07	1.35042e-06	10	29	16	A2	Adipose. visceral (STARNET)	EpiXcan	0.995008	starnet_vaf	0.999981
3697	ENSG00000125485	DDX31	0.518823	0.0570159	0.603884	0.0276715	0.0804615	3.92411e-11	2.24666e-10	12	19	15	A2	Adipose. visceral (STARNET)	EpiXcan	0.995008	starnet_vaf	0.999981
3698	ENSG00000181885	CLDN7	-0.518792	-0.0909947	0.603905	0.0326758	0.166465	3.52311e-22	3.96564e-21	23	65	33	A2	Adipose. visceral (STARNET)	EpiXcan	0.995008	starnet_vaf	0.999981
3699	ENSG00000205084	TMEM231	-0.518775	-0.0607373	0.603917	0.050162	0.132238	1.46807e-17	1.29221e-16	14	18	17	A2	Adipose. visceral (STARNET)	EpiXcan	0.995008	starnet_vaf	0.999981
3700	ENSG00000165650	PDZD8	-0.518656	-0.0463054	0.604001	0.0560038	0.0992912	2.36971e-13	1.58646e-12	17	29	23	A2	Adipose. visceral (STARNET)	EpiXcan	0.995008	starnet_vaf	0.999981
3701	ENSG00000118308	LRMP	0.51863	0.0978787	0.604019	0.0253544	0.0419788	4.19221e-06	1.52408e-05	15	39	15	A2	Adipose. visceral (STARNET)	EpiXcan	0.995008	starnet_vaf	0.999981
3702	ENSG00000165029	ABCA1	-0.518416	-0.0829529	0.604168	0.0110214	0.0100236	0.0262008	0.0603033	11	15	12	A2	Adipose. visceral (STARNET)	EpiXcan	0.995008	starnet_vaf	0.999981
3703	ENSG00000242861	AL591895.1	0.518237	0.0638831	0.604293	0.0323899	0.086112	1.74526e-11	1.02519e-10	11	17	12	A2	Adipose. visceral (STARNET)	EpiXcan	0.995008	starnet_vaf	0.999981
3704	ENSG00000175395	ZNF25	-0.518061	-0.0654157	0.604416	0.0202706	0.0742454	3.90414e-10	2.06341e-09	22	39	26	A2	Adipose. visceral (STARNET)	EpiXcan	0.995008	starnet_vaf	0.999981
3705	ENSG00000214578	HMGN2P15	0.517902	0.081801	0.604527	0.0165656	0.0523996	1.90813e-07	7.98544e-07	15	27	21	A2	Adipose. visceral (STARNET)	EpiXcan	0.995008	starnet_vaf	0.999981
3706	ENSG00000107186	MPDZ	0.51725	0.0775314	0.604982	0.0222533	0.0526907	2.16457e-07	9.01136e-07	43	55	53	A2	Adipose. visceral (STARNET)	EpiXcan	0.995008	starnet_vaf	0.999981
3707	ENSG00000118200	CAMSAP2	0.516947	0.123226	0.605193	0.00966744	0.0259956	0.000297277	0.000875831	8	23	11	A2	Adipose. visceral (STARNET)	EpiXcan	0.995008	starnet_vaf	0.999981
3708	ENSG00000069998	HDHD5	0.516671	0.179772	0.605386	0.0141811	0.0225882	0.00071645	0.00201089	17	23	21	A2	Adipose. visceral (STARNET)	EpiXcan	0.995008	starnet_vaf	0.999981
3709	ENSG00000118526	TCF21	-0.51657	-0.0611655	0.605456	0.0311984	0.0392887	8.05053e-06	2.84396e-05	19	37	24	A2	Adipose. visceral (STARNET)	EpiXcan	0.995008	starnet_vaf	0.999981
3710	ENSG00000143486	EIF2D	0.515976	0.0720613	0.605871	0.032646	0.106133	6.9772e-14	4.8411e-13	14	26	18	A2	Adipose. visceral (STARNET)	EpiXcan	0.995008	starnet_vaf	0.999981
3711	ENSG00000250317	SMIM20	0.515834	0.158361	0.60597	0.00548989	0.0196746	0.00166259	0.00448515	4	6	5	A2	Adipose. visceral (STARNET)	EpiXcan	0.995008	starnet_vaf	0.999981
3712	ENSG00000177570	SAMD12	-0.515724	-0.0695648	0.606047	0.0473123	0.105566	8.29031e-14	5.7224e-13	4	5	4	A2	Adipose. visceral (STARNET)	EpiXcan	0.995008	starnet_vaf	0.999981
3713	ENSG00000163703	CRELD1	-0.515419	-0.0343861	0.606261	0.133005	0.390318	1.24649e-59	5.09807e-58	89	142	110	A2	Adipose. visceral (STARNET)	EpiXcan	0.995008	starnet_vaf	0.999981
3714	ENSG00000155085	AK9	-0.515057	-0.0515625	0.606513	0.0628051	0.143568	2.91059e-19	2.81813e-18	11	16	12	A2	Adipose. visceral (STARNET)	EpiXcan	0.995008	starnet_vaf	0.999981
3715	ENSG00000149591	TAGLN	-0.514819	-0.139483	0.606679	0.0113518	0.0398861	7.04919e-06	2.50702e-05	11	17	15	A2	Adipose. visceral (STARNET)	EpiXcan	0.995008	starnet_vaf	0.999981
3716	ENSG00000063046	EIF4B	0.514456	0.104301	0.606933	0.0131543	0.0375546	1.28968e-05	4.45749e-05	17	25	22	A2	Adipose. visceral (STARNET)	EpiXcan	0.995008	starnet_vaf	0.999981
3717	ENSG00000269893	SNHG8	0.514294	0.0185351	0.607047	0.220374	0.353788	8.88722e-52	2.94167e-50	31	63	38	A2	Adipose. visceral (STARNET)	EpiXcan	0.995008	starnet_vaf	0.999981
3718	ENSG00000161981	SNRNP25	-0.514163	-0.0199029	0.607138	0.295986	0.324244	2.09195e-47	6.16453e-46	72	113	99	A2	Adipose. visceral (STARNET)	EpiXcan	0.995008	starnet_vaf	0.999981
3719	ENSG00000198862	LTN1	-0.513946	-0.130524	0.60729	0.00798345	0.0166196	0.00396783	0.0101718	11	15	13	A2	Adipose. visceral (STARNET)	EpiXcan	0.995008	starnet_vaf	0.999981
3720	ENSG00000167799	NUDT8	-0.513293	-0.0549212	0.607746	0.0777549	0.0605871	2.3107e-08	1.05141e-07	41	75	51	A2	Adipose. visceral (STARNET)	EpiXcan	0.995008	starnet_vaf	0.999981
3721	ENSG00000127022	CANX	-0.513215	-0.0531204	0.607801	0.0517926	0.127329	1.33494e-16	1.09638e-15	24	54	31	A2	Adipose. visceral (STARNET)	EpiXcan	0.995008	starnet_vaf	0.999981
3722	ENSG00000163697	APBB2	0.51313	0.0479286	0.607861	0.065593	0.0807087	9.62161e-11	5.33896e-10	35	42	40	A2	Adipose. visceral (STARNET)	EpiXcan	0.995008	starnet_vaf	0.999981
3723	ENSG00000107611	CUBN	0.512826	0.0562888	0.608073	0.0785495	0.105986	5.82724e-14	4.06166e-13	24	52	24	A2	Adipose. visceral (STARNET)	EpiXcan	0.995008	starnet_vaf	0.999981
3724	ENSG00000162951	LRRTM1	0.512794	0.0748885	0.608095	0.0233622	0.0533868	1.70329e-07	7.17883e-07	46	77	62	A2	Adipose. visceral (STARNET)	EpiXcan	0.995008	starnet_vaf	0.999981
3725	ENSG00000149679	CABLES2	-0.512774	-0.0504398	0.608109	0.0385802	0.0591092	3.73994e-08	1.66867e-07	22	49	26	A2	Adipose. visceral (STARNET)	EpiXcan	0.995008	starnet_vaf	0.999981
3726	ENSG00000169247	SH3TC2	0.512722	0.0464617	0.608146	0.0285898	0.0653286	5.50885e-09	2.65347e-08	22	40	25	A2	Adipose. visceral (STARNET)	EpiXcan	0.995008	starnet_vaf	0.999981
3727	ENSG00000255185	PDXDC2P	0.512404	0.0372249	0.608368	0.086199	0.114747	4.92909e-15	3.69047e-14	29	74	37	A2	Adipose. visceral (STARNET)	EpiXcan	0.995008	starnet_vaf	0.999981
3728	ENSG00000124191	TOX2	-0.512258	-0.0265871	0.60847	0.220201	0.343535	1.45497e-51	4.76058e-50	36	58	44	A2	Adipose. visceral (STARNET)	EpiXcan	0.995008	starnet_vaf	0.999981
3729	ENSG00000130714	POMT1	-0.512229	-0.105384	0.608491	0.00978992	0.0400373	6.92245e-06	2.4638e-05	28	42	34	A2	Adipose. visceral (STARNET)	EpiXcan	0.995008	starnet_vaf	0.999981
3730	ENSG00000172935	MRGPRF	0.512188	0.0565638	0.608519	0.0627309	0.180875	5.40784e-24	6.75766e-23	19	45	24	A2	Adipose. visceral (STARNET)	EpiXcan	0.995008	starnet_vaf	0.999981
3731	ENSG00000233251	AC007743.1	-0.512047	-0.0672634	0.608618	0.0400115	0.0450158	1.7644e-06	6.69316e-06	29	50	40	A2	Adipose. visceral (STARNET)	EpiXcan	0.995008	starnet_vaf	0.999981
3732	ENSG00000108797	CNTNAP1	0.511787	0.191073	0.6088	0.00332487	0.0193366	0.00193399	0.00518	1	35	2	A2	Adipose. visceral (STARNET)	EpiXcan	0.995008	starnet_vaf	0.999981
3733	ENSG00000149084	HSD17B12	-0.511645	-0.0205247	0.6089	0.128361	0.360629	5.80604e-55	2.09209e-53	30	51	40	A2	Adipose. visceral (STARNET)	EpiXcan	0.995008	starnet_vaf	0.999981
3734	ENSG00000133477	FAM83F	0.510812	0.0233784	0.609483	0.209533	0.283664	2.29263e-40	5.2546e-39	35	96	46	A2	Adipose. visceral (STARNET)	EpiXcan	0.995008	starnet_vaf	0.999981
3735	ENSG00000251661	AC136475.1	0.51057	0.0372287	0.609652	0.161462	0.311519	1.78825e-44	4.82964e-43	35	60	42	A2	Adipose. visceral (STARNET)	EpiXcan	0.995008	starnet_vaf	0.999981
3736	ENSG00000104064	GABPB1	-0.510156	-0.0227466	0.609942	0.00363217	0.0334562	4.11141e-05	0.000133359	7	12	11	A2	Adipose. visceral (STARNET)	EpiXcan	0.995008	starnet_vaf	0.999981
3737	ENSG00000149922	TBX6	-0.509993	-0.0234489	0.610056	0.155084	0.231422	7.39333e-32	1.28328e-30	24	62	30	A2	Adipose. visceral (STARNET)	EpiXcan	0.995008	starnet_vaf	0.999981
3738	ENSG00000006652	IFRD1	0.509972	0.0498208	0.610071	0.0712055	0.166448	3.58007e-22	4.02489e-21	6	16	9	A2	Adipose. visceral (STARNET)	EpiXcan	0.995008	starnet_vaf	0.999981
3739	ENSG00000162738	VANGL2	-0.509273	-0.0400671	0.610561	0.0939323	0.0445155	1.70513e-06	6.47866e-06	77	104	93	A2	Adipose. visceral (STARNET)	EpiXcan	0.995008	starnet_vaf	0.999981
3740	ENSG00000160190	SLC37A1	-0.509236	-0.122936	0.610587	0.00938186	0.0671498	4.50204e-09	2.18471e-08	7	20	12	A2	Adipose. visceral (STARNET)	EpiXcan	0.995008	starnet_vaf	0.999981
3741	ENSG00000119714	GPR68	0.508898	0.272882	0.610824	0.00300858	0.0412299	4.81058e-06	1.73779e-05	6	11	9	A2	Adipose. visceral (STARNET)	EpiXcan	0.995008	starnet_vaf	0.999981
3742	ENSG00000076554	TPD52	-0.508554	-0.0876273	0.611065	0.0124108	0.0143963	0.00760458	0.0188269	13	17	16	A2	Adipose. visceral (STARNET)	EpiXcan	0.995008	starnet_vaf	0.999981
3743	ENSG00000005189	REXO5	0.508408	0.0928514	0.611167	0.0127177	0.0401919	4.31183e-06	1.56517e-05	2	2	2	A2	Adipose. visceral (STARNET)	EpiXcan	0.995008	starnet_vaf	0.999981
3744	ENSG00000182919	C11orf54	0.507739	0.0257507	0.611636	0.10774	0.446387	2.12026e-71	1.23174e-69	26	45	36	A2	Adipose. visceral (STARNET)	EpiXcan	0.995008	starnet_vaf	0.999981
3745	ENSG00000105928	DFNA5	-0.507569	-0.106214	0.611755	0.00909632	0.0282901	0.000166587	0.000507172	11	20	14	A2	Adipose. visceral (STARNET)	EpiXcan	0.995008	starnet_vaf	0.999981
3746	ENSG00000169071	ROR2	-0.507167	-0.0943246	0.612038	0.0144495	0.0154374	0.00570177	0.0143229	17	23	22	A2	Adipose. visceral (STARNET)	EpiXcan	0.995008	starnet_vaf	0.999981
3747	ENSG00000147592	LACTB2	0.506943	0.0903676	0.612195	0.0119145	0.0243906	0.000371642	0.00108193	13	24	16	A2	Adipose. visceral (STARNET)	EpiXcan	0.995008	starnet_vaf	0.999981
3748	ENSG00000157212	PAXIP1	-0.506784	-0.204466	0.612306	0.00841695	0.0291	0.000118998	0.000368035	7	49	7	A2	Adipose. visceral (STARNET)	EpiXcan	0.995008	starnet_vaf	0.999981
3749	ENSG00000243554	AC004967.1	0.506728	-0.0165794	0.612346	0.031998	0.02209	0.000854342	0.0023708	36	47	43	A2	Adipose. visceral (STARNET)	EpiXcan	0.995008	starnet_vaf	0.999981
3750	ENSG00000018189	RUFY3	0.50663	0.0512203	0.612414	0.0272477	0.106709	5.66974e-14	3.95769e-13	42	110	59	A2	Adipose. visceral (STARNET)	EpiXcan	0.995008	starnet_vaf	0.999981
3751	ENSG00000034693	PEX3	-0.506545	-0.181057	0.612474	0.00380096	0.0172626	0.00330495	0.0085635	2	3	2	A2	Adipose. visceral (STARNET)	EpiXcan	0.995008	starnet_vaf	0.999981
3752	ENSG00000183604	SMG1P5	0.506479	0.196957	0.612521	0.00510568	0.0117259	0.0147823	0.0352658	2	14	2	A2	Adipose. visceral (STARNET)	EpiXcan	0.995008	starnet_vaf	0.999981
3753	ENSG00000168575	SLC20A2	-0.506386	-0.0537831	0.612586	0.0559533	0.0475073	9.40696e-07	3.67727e-06	36	52	46	A2	Adipose. visceral (STARNET)	EpiXcan	0.995008	starnet_vaf	0.999981
3754	ENSG00000151413	NUBPL	0.50606	0.0843076	0.612815	0.00969426	0.0272367	0.000185081	0.000560361	11	22	16	A2	Adipose. visceral (STARNET)	EpiXcan	0.995008	starnet_vaf	0.999981
3755	ENSG00000109099	PMP22	-0.50603	-0.0459712	0.612836	0.0174932	0.0193571	0.00179681	0.00482711	19	34	26	A2	Adipose. visceral (STARNET)	EpiXcan	0.995008	starnet_vaf	0.999981
3756	ENSG00000132254	ARFIP2	-0.505966	-0.168139	0.612881	0.00874217	0.0361133	1.79317e-05	6.09994e-05	9	15	10	A2	Adipose. visceral (STARNET)	EpiXcan	0.995008	starnet_vaf	0.999981
3757	ENSG00000225733	FGD5-AS1	-0.505965	-0.0508574	0.612881	0.0477973	0.111707	1.28165e-14	9.37395e-14	16	75	17	A2	Adipose. visceral (STARNET)	EpiXcan	0.995008	starnet_vaf	0.999981
3758	ENSG00000115998	C2orf42	0.505716	0.0290035	0.613056	0.0240048	0.0533033	1.60083e-07	6.77507e-07	24	31	30	A2	Adipose. visceral (STARNET)	EpiXcan	0.995008	starnet_vaf	0.999981
3759	ENSG00000105290	APLP1	-0.505286	-0.0316877	0.613358	0.0401607	0.0563557	6.5076e-08	2.84905e-07	12	34	13	A2	Adipose. visceral (STARNET)	EpiXcan	0.995008	starnet_vaf	0.999981
3760	ENSG00000167754	KLK5	0.504848	0.0522767	0.613665	0.0693253	0.226752	2.11291e-30	3.48876e-29	8	35	12	A2	Adipose. visceral (STARNET)	EpiXcan	0.995008	starnet_vaf	0.999981
3761	ENSG00000162373	BEND5	-0.504615	-0.102027	0.613829	0.0132608	0.0522812	2.23334e-07	9.28093e-07	2	5	4	A2	Adipose. visceral (STARNET)	EpiXcan	0.995008	starnet_vaf	0.999981
3762	ENSG00000185033	SEMA4B	0.504461	0.173702	0.613937	0.00875284	0.0376486	9.8544e-06	3.45037e-05	13	23	16	A2	Adipose. visceral (STARNET)	EpiXcan	0.995008	starnet_vaf	0.999981
3763	ENSG00000244476	ERVFRD-1	0.504459	0.152882	0.613939	0.0192952	0.036356	1.54521e-05	5.28676e-05	13	18	16	A2	Adipose. visceral (STARNET)	EpiXcan	0.995008	starnet_vaf	0.999981
3764	ENSG00000155324	GRAMD2B	0.503848	0.0401951	0.614368	0.115345	0.117794	2.02107e-15	1.54489e-14	49	85	54	A2	Adipose. visceral (STARNET)	EpiXcan	0.995008	starnet_vaf	0.999981
3765	ENSG00000243646	IL10RB	0.503775	0.0857165	0.614419	0.0253463	0.0450703	1.60241e-06	6.10797e-06	24	35	30	A2	Adipose. visceral (STARNET)	EpiXcan	0.995008	starnet_vaf	0.999981
3766	ENSG00000185880	TRIM69	0.503578	0.0332706	0.614558	0.0704709	0.112225	1.15337e-14	8.44871e-14	11	15	14	A2	Adipose. visceral (STARNET)	EpiXcan	0.995008	starnet_vaf	0.999981
3767	ENSG00000104154	SLC30A4	-0.503524	0.000761807	0.614596	0.00688757	0.0171618	0.00339197	0.00877781	24	29	25	A2	Adipose. visceral (STARNET)	EpiXcan	0.995008	starnet_vaf	0.999981
3768	ENSG00000142082	SIRT3	0.5029	0.135123	0.615034	0.00578039	0.0984497	5.28465e-13	3.45823e-12	3	13	7	A2	Adipose. visceral (STARNET)	EpiXcan	0.995008	starnet_vaf	0.999981
3769	ENSG00000112249	ASCC3	0.502863	0.0511879	0.615061	0.0291618	0.0844833	2.82208e-11	1.63279e-10	17	28	21	A2	Adipose. visceral (STARNET)	EpiXcan	0.995008	starnet_vaf	0.999981
3770	ENSG00000198830	HMGN2	0.50285	0.109479	0.61507	0.0468815	0.0898385	6.56096e-12	3.98388e-11	9	24	13	A2	Adipose. visceral (STARNET)	EpiXcan	0.995008	starnet_vaf	0.999981
3771	ENSG00000198502	HLA-DRB5	-0.502738	-0.0175801	0.615148	0.24442	0.759792	3.26508e-193	3.31942e-190	107	183	137	A2	Adipose. visceral (STARNET)	EpiXcan	0.995008	starnet_vaf	0.999981
3772	ENSG00000006042	TMEM98	0.502649	0.111322	0.615211	0.0243342	0.0515844	3.10816e-07	1.27186e-06	18	19	18	A2	Adipose. visceral (STARNET)	EpiXcan	0.995008	starnet_vaf	0.999981
3773	ENSG00000196730	DAPK1	-0.502599	-0.0733007	0.615246	0.0173032	0.064775	8.32401e-09	3.94393e-08	21	46	29	A2	Adipose. visceral (STARNET)	EpiXcan	0.995008	starnet_vaf	0.999981
3774	ENSG00000197568	HHLA3	0.501945	0.0593021	0.615706	0.0415532	0.257834	3.1352e-35	6.10441e-34	21	39	25	A2	Adipose. visceral (STARNET)	EpiXcan	0.995008	starnet_vaf	0.999981
3775	ENSG00000169403	PTAFR	0.501804	0.21613	0.615806	0.00691265	0.0324469	5.30807e-05	0.000170464	15	33	19	A2	Adipose. visceral (STARNET)	EpiXcan	0.995008	starnet_vaf	0.999981
3776	ENSG00000132842	AP3B1	0.501466	0.125758	0.616043	0.0134575	0.034258	3.16025e-05	0.000104072	6	15	9	A2	Adipose. visceral (STARNET)	EpiXcan	0.995008	starnet_vaf	0.999981
3777	ENSG00000189050	RNFT1	-0.501196	-0.0440503	0.616233	0.0536705	0.06051	2.6478e-08	1.19563e-07	18	24	19	A2	Adipose. visceral (STARNET)	EpiXcan	0.995008	starnet_vaf	0.999981
3778	ENSG00000185437	SH3BGR	0.501178	0.0668877	0.616246	0.05459	0.258491	4.63172e-36	9.25888e-35	68	113	85	A2	Adipose. visceral (STARNET)	EpiXcan	0.995008	starnet_vaf	0.999981
3779	ENSG00000175455	CCDC14	-0.501038	-0.0979019	0.616345	0.0207548	0.017763	0.0029084	0.00759269	19	26	21	A2	Adipose. visceral (STARNET)	EpiXcan	0.995008	starnet_vaf	0.999981
3780	ENSG00000170100	ZNF778	0.501008	0.0794175	0.616365	0.0353294	0.0601226	2.44537e-08	1.1095e-07	21	32	24	A2	Adipose. visceral (STARNET)	EpiXcan	0.995008	starnet_vaf	0.999981
3781	ENSG00000175567	UCP2	-0.500533	-0.0683352	0.6167	0.0278904	0.24305	6.53552e-33	1.17154e-31	7	25	10	A2	Adipose. visceral (STARNET)	EpiXcan	0.995008	starnet_vaf	0.999981
3782	ENSG00000198231	DDX42	-0.500053	-0.0665823	0.617038	0.0235501	0.0458468	1.20059e-06	4.64223e-06	17	24	18	A2	Adipose. visceral (STARNET)	EpiXcan	0.995008	starnet_vaf	0.999981
3783	ENSG00000261701	HPR	0.499867	0.0481682	0.617169	0.0274605	0.263869	9.2492e-37	1.90512e-35	23	41	32	A2	Adipose. visceral (STARNET)	EpiXcan	0.995008	starnet_vaf	0.999981
3784	ENSG00000082701	GSK3B	0.499631	0.238202	0.617335	0.00378432	0.0127251	0.0118413	0.0286627	4	9	4	A2	Adipose. visceral (STARNET)	EpiXcan	0.995008	starnet_vaf	0.999981
3785	ENSG00000155229	MMS19	0.499242	0.24205	0.617609	0.00360737	0.0263777	0.000279242	0.000825947	10	23	14	A2	Adipose. visceral (STARNET)	EpiXcan	0.995008	starnet_vaf	0.999981
3786	ENSG00000131351	HAUS8	0.499193	0.0468725	0.617644	0.0354714	0.0857459	1.76934e-11	1.03847e-10	12	21	16	A2	Adipose. visceral (STARNET)	EpiXcan	0.995008	starnet_vaf	0.999981
3787	ENSG00000114544	SLC41A3	0.498784	0.0312195	0.617932	0.117339	0.310633	9.17618e-45	2.49245e-43	20	40	23	A2	Adipose. visceral (STARNET)	EpiXcan	0.995008	starnet_vaf	0.999981
3788	ENSG00000165449	SLC16A9	0.498693	0.0534226	0.617996	0.0309194	0.0706661	1.65311e-09	8.29936e-09	13	26	18	A2	Adipose. visceral (STARNET)	EpiXcan	0.995008	starnet_vaf	0.999981
3789	ENSG00000204713	TRIM27	0.498036	0.156403	0.618459	0.00451676	0.0268115	0.000228551	0.000684258	6	11	7	A2	Adipose. visceral (STARNET)	EpiXcan	0.995008	starnet_vaf	0.999981
3790	ENSG00000153896	ZNF599	-0.497765	-0.147128	0.61865	0.0136289	0.0470088	1.11254e-06	4.32054e-06	9	13	13	A2	Adipose. visceral (STARNET)	EpiXcan	0.995008	starnet_vaf	0.999981
3791	ENSG00000151320	AKAP6	0.497699	0.0805655	0.618696	0.0163946	0.0336094	3.55205e-05	0.000116355	27	62	41	A2	Adipose. visceral (STARNET)	EpiXcan	0.995008	starnet_vaf	0.999981
3792	ENSG00000075303	SLC25A40	-0.496739	-0.0462337	0.619373	0.0372962	0.0645912	6.0388e-09	2.89395e-08	18	28	19	A2	Adipose. visceral (STARNET)	EpiXcan	0.995008	starnet_vaf	0.999981
3793	ENSG00000124523	SIRT5	-0.496444	-0.103302	0.619581	0.00239115	0.0109422	0.0193485	0.0454434	9	16	11	A2	Adipose. visceral (STARNET)	EpiXcan	0.995008	starnet_vaf	0.999981
3794	ENSG00000254703	SENCR	-0.496154	-0.159941	0.619785	0.0118049	0.0336131	3.64976e-05	0.000119364	19	26	23	A2	Adipose. visceral (STARNET)	EpiXcan	0.995008	starnet_vaf	0.999981
3795	ENSG00000116151	MORN1	-0.496151	-0.051347	0.619788	0.0517103	0.134363	1.79143e-17	1.5633e-16	44	69	60	A2	Adipose. visceral (STARNET)	EpiXcan	0.995008	starnet_vaf	0.999981
3796	ENSG00000172296	SPTLC3	-0.495943	-0.130657	0.619934	0.00808911	0.0168514	0.00360413	0.00927624	7	17	10	A2	Adipose. visceral (STARNET)	EpiXcan	0.995008	starnet_vaf	0.999981
3797	ENSG00000256087	ZNF432	-0.495844	-0.0779999	0.620005	0.0166738	0.0425753	3.27982e-06	1.20718e-05	6	14	8	A2	Adipose. visceral (STARNET)	EpiXcan	0.995008	starnet_vaf	0.999981
3798	ENSG00000164002	EXO5	-0.495661	-0.030029	0.620133	0.0982022	0.180079	3.81575e-24	4.80191e-23	15	25	15	A2	Adipose. visceral (STARNET)	EpiXcan	0.995008	starnet_vaf	0.999981
3799	ENSG00000132432	SEC61G	-0.495415	-0.0770436	0.620307	0.0159005	0.061552	2.07292e-08	9.47156e-08	11	19	13	A2	Adipose. visceral (STARNET)	EpiXcan	0.995008	starnet_vaf	0.999981
3800	ENSG00000197816	CCDC180	0.494958	0.133173	0.62063	0.0498197	0.0536826	1.42612e-07	6.07179e-07	47	62	59	A2	Adipose. visceral (STARNET)	EpiXcan	0.995008	starnet_vaf	0.999981
3801	ENSG00000165102	HGSNAT	0.494953	0.153638	0.620633	0.0216	0.077796	1.84387e-10	1.00358e-09	13	38	15	A2	Adipose. visceral (STARNET)	EpiXcan	0.995008	starnet_vaf	0.999981
3802	ENSG00000122557	HERPUD2	-0.49484	-0.0802929	0.620713	0.0190422	0.031547	5.97232e-05	0.000190806	17	29	17	A2	Adipose. visceral (STARNET)	EpiXcan	0.995008	starnet_vaf	0.999981
3803	ENSG00000145388	METTL14	-0.494578	-0.0945571	0.620898	0.0124508	0.0462652	1.07378e-06	4.17912e-06	8	16	10	A2	Adipose. visceral (STARNET)	EpiXcan	0.995008	starnet_vaf	0.999981
3804	ENSG00000156535	CD109	0.494269	0.10902	0.621116	0.0148898	0.0402843	6.04247e-06	2.16141e-05	11	36	12	A2	Adipose. visceral (STARNET)	EpiXcan	0.995008	starnet_vaf	0.999981
3805	ENSG00000144229	THSD7B	0.494	0.051521	0.621306	0.0679584	0.112076	7.40738e-15	5.50257e-14	34	43	39	A2	Adipose. visceral (STARNET)	EpiXcan	0.995008	starnet_vaf	0.999981
3806	ENSG00000198089	SFI1	-0.493699	-0.0733455	0.621519	0.0143236	0.0298358	7.93656e-05	0.000250191	8	13	10	A2	Adipose. visceral (STARNET)	EpiXcan	0.995008	starnet_vaf	0.999981
3807	ENSG00000198682	PAPSS2	0.493562	0.113439	0.621616	0.029865	0.0824751	4.96705e-11	2.8222e-10	18	40	21	A2	Adipose. visceral (STARNET)	EpiXcan	0.995008	starnet_vaf	0.999981
3808	ENSG00000171984	C20orf196	0.493492	0.0742478	0.621665	0.0441572	0.0493728	5.30308e-07	2.11959e-06	29	78	38	A2	Adipose. visceral (STARNET)	EpiXcan	0.995008	starnet_vaf	0.999981
3809	ENSG00000178921	PFAS	0.493465	0.092189	0.621684	0.014173	0.0697888	1.9656e-09	9.81285e-09	8	15	11	A2	Adipose. visceral (STARNET)	EpiXcan	0.995008	starnet_vaf	0.999981
3810	ENSG00000099330	OCEL1	-0.493458	-0.0474474	0.621689	0.0427966	0.172245	4.11777e-23	4.90035e-22	13	21	18	A2	Adipose. visceral (STARNET)	EpiXcan	0.995008	starnet_vaf	0.999981
3811	ENSG00000172469	MANEA	-0.493391	-0.0391941	0.621736	0.0388568	0.102247	1.38495e-13	9.42705e-13	11	22	14	A2	Adipose. visceral (STARNET)	EpiXcan	0.995008	starnet_vaf	0.999981
3812	ENSG00000169136	ATF5	0.493311	0.0561272	0.621793	0.067039	0.177574	2.14696e-23	2.60509e-22	24	60	30	A2	Adipose. visceral (STARNET)	EpiXcan	0.995008	starnet_vaf	0.999981
3813	ENSG00000172403	SYNPO2	0.493162	-0.172406	0.621898	0.00761097	0.21593	5.36047e-29	8.32012e-28	11	21	13	A2	Adipose. visceral (STARNET)	EpiXcan	0.995008	starnet_vaf	0.999981
3814	ENSG00000203880	PCMTD2	0.493068	0.0329653	0.621965	0.0647865	0.107686	2.81375e-14	2.00441e-13	17	23	22	A2	Adipose. visceral (STARNET)	EpiXcan	0.995008	starnet_vaf	0.999981
3815	ENSG00000173715	C11orf80	-0.492913	-0.0590329	0.622074	0.0371844	0.0715555	1.11731e-09	5.68561e-09	3	4	3	A2	Adipose. visceral (STARNET)	EpiXcan	0.995008	starnet_vaf	0.999981
3816	ENSG00000123179	EBPL	-0.492731	-0.0201688	0.622203	0.279393	0.383832	5.89393e-58	2.32378e-56	28	40	34	A2	Adipose. visceral (STARNET)	EpiXcan	0.995008	starnet_vaf	0.999981
3817	ENSG00000140943	MBTPS1	0.492697	0.0616485	0.622227	0.0426562	0.0704679	1.4328e-09	7.22645e-09	19	30	23	A2	Adipose. visceral (STARNET)	EpiXcan	0.995008	starnet_vaf	0.999981
3818	ENSG00000261556	SMG1P7	0.492508	0.0289524	0.62236	0.182661	0.236554	8.30576e-33	1.48512e-31	21	28	24	A2	Adipose. visceral (STARNET)	EpiXcan	0.995008	starnet_vaf	0.999981
3819	ENSG00000185436	IFNLR1	-0.492497	-0.0338222	0.622368	0.129747	0.154949	2.27684e-20	2.31639e-19	43	77	50	A2	Adipose. visceral (STARNET)	EpiXcan	0.995008	starnet_vaf	0.999981
3820	ENSG00000131845	ZNF304	-0.492169	-0.061636	0.6226	0.026683	0.0400022	6.66486e-06	2.37449e-05	47	64	62	A2	Adipose. visceral (STARNET)	EpiXcan	0.995008	starnet_vaf	0.999981
3821	ENSG00000105771	SMG9	-0.491988	-0.04951	0.622728	0.0546822	0.0949136	1.33626e-12	8.45291e-12	19	27	24	A2	Adipose. visceral (STARNET)	EpiXcan	0.995008	starnet_vaf	0.999981
3822	ENSG00000130764	LRRC47	-0.49167	-0.0894069	0.622953	0.022247	0.0319057	5.24681e-05	0.000168611	14	16	16	A2	Adipose. visceral (STARNET)	EpiXcan	0.995008	starnet_vaf	0.999981
3823	ENSG00000197345	MRPL21	0.491368	0.0279869	0.623166	0.174497	0.514305	1.11238e-88	1.0149e-86	51	80	66	A2	Adipose. visceral (STARNET)	EpiXcan	0.995008	starnet_vaf	0.999981
3824	ENSG00000089006	SNX5	-0.491147	-0.0718734	0.623322	0.0417219	0.059295	3.6853e-08	1.64636e-07	38	57	45	A2	Adipose. visceral (STARNET)	EpiXcan	0.995008	starnet_vaf	0.999981
3825	ENSG00000167515	TRAPPC2L	-0.491134	-0.0389457	0.623331	0.0416184	0.164289	1.77861e-21	1.9295e-20	12	21	17	A2	Adipose. visceral (STARNET)	EpiXcan	0.995008	starnet_vaf	0.999981
3826	ENSG00000138039	LHCGR	-0.490933	-0.0186867	0.623474	0.306669	0.435794	6.63538e-69	3.57732e-67	32	56	40	A2	Adipose. visceral (STARNET)	EpiXcan	0.995008	starnet_vaf	0.999981
3827	ENSG00000165966	PDZRN4	-0.490851	-0.0591378	0.623532	0.043147	0.0920729	3.0045e-12	1.85926e-11	28	46	31	A2	Adipose. visceral (STARNET)	EpiXcan	0.995008	starnet_vaf	0.999981
3828	ENSG00000125912	NCLN	-0.49057	-0.0310874	0.623731	0.107731	0.231422	2.42364e-31	4.08716e-30	17	32	30	A2	Adipose. visceral (STARNET)	EpiXcan	0.995008	starnet_vaf	0.999981
3829	ENSG00000123975	CKS2	0.490369	0.0820555	0.623873	0.0145243	0.0302275	9.85689e-05	0.000307256	35	61	44	A2	Adipose. visceral (STARNET)	EpiXcan	0.995008	starnet_vaf	0.999981
3830	ENSG00000158286	RNF207	0.49003	0.0269963	0.624112	0.0567403	0.100394	1.16082e-13	7.93182e-13	5	20	8	A2	Adipose. visceral (STARNET)	EpiXcan	0.995008	starnet_vaf	0.999981
3831	ENSG00000233006	MIR3936HG	0.48988	0.0433944	0.624219	0.0907585	0.20335	2.88869e-27	4.14045e-26	9	11	10	A2	Adipose. visceral (STARNET)	EpiXcan	0.995008	starnet_vaf	0.999981
3832	ENSG00000100504	PYGL	-0.489593	-0.0221792	0.624422	0.101434	0.193425	1.21415e-25	1.61807e-24	28	40	34	A2	Adipose. visceral (STARNET)	EpiXcan	0.995008	starnet_vaf	0.999981
3833	ENSG00000170581	STAT2	-0.489226	-0.06817	0.624681	0.0648577	0.130738	4.95214e-17	4.17311e-16	30	33	32	A2	Adipose. visceral (STARNET)	EpiXcan	0.995008	starnet_vaf	0.999981
3834	ENSG00000271880	AGAP11	0.488954	0.035513	0.624874	0.0813368	0.107566	3.63708e-14	2.56906e-13	23	35	26	A2	Adipose. visceral (STARNET)	EpiXcan	0.995008	starnet_vaf	0.999981
3835	ENSG00000184967	NOC4L	0.48891	0.051013	0.624905	0.0562476	0.0893345	7.4659e-12	4.50072e-11	40	95	52	A2	Adipose. visceral (STARNET)	EpiXcan	0.995008	starnet_vaf	0.999981
3836	ENSG00000156802	ATAD2	-0.488583	-0.15941	0.625137	0.0151204	0.0176727	0.00301229	0.00784518	11	12	12	A2	Adipose. visceral (STARNET)	EpiXcan	0.995008	starnet_vaf	0.999981
3837	ENSG00000160285	LSS	0.488341	0.056903	0.625309	0.0391731	0.05457	1.3041e-07	5.56726e-07	27	55	39	A2	Adipose. visceral (STARNET)	EpiXcan	0.995008	starnet_vaf	0.999981
3838	ENSG00000125755	SYMPK	-0.488269	-0.0841101	0.625359	0.0157993	0.0349347	2.81976e-05	9.34645e-05	31	40	36	A2	Adipose. visceral (STARNET)	EpiXcan	0.995008	starnet_vaf	0.999981
3839	ENSG00000161904	LEMD2	0.487753	0.0733908	0.625725	0.0203301	0.0572815	4.87445e-08	2.15126e-07	5	16	7	A2	Adipose. visceral (STARNET)	EpiXcan	0.995008	starnet_vaf	0.999981
3840	ENSG00000096717	SIRT1	-0.487574	-0.0271111	0.625852	0.0282761	0.0153171	0.00587505	0.0147373	23	45	27	A2	Adipose. visceral (STARNET)	EpiXcan	0.995008	starnet_vaf	0.999981
3841	ENSG00000074416	MGLL	-0.487461	-0.125058	0.625932	0.00673754	0.0141251	0.00804614	0.0198683	10	32	14	A2	Adipose. visceral (STARNET)	EpiXcan	0.995008	starnet_vaf	0.999981
3842	ENSG00000049883	PTCD2	0.487293	0.267333	0.626051	0.00256669	0.0191637	0.00187097	0.00502064	6	7	7	A2	Adipose. visceral (STARNET)	EpiXcan	0.995008	starnet_vaf	0.999981
3843	ENSG00000018510	AGPS	0.487133	0.0411166	0.626164	0.0509647	0.160869	1.93021e-21	2.09077e-20	9	12	12	A2	Adipose. visceral (STARNET)	EpiXcan	0.995008	starnet_vaf	0.999981
3844	ENSG00000014919	COX15	0.486941	0.0596747	0.6263	0.0279207	0.0594746	2.84609e-08	1.2811e-07	15	20	17	A2	Adipose. visceral (STARNET)	EpiXcan	0.995008	starnet_vaf	0.999981
3845	ENSG00000184470	TXNRD2	0.486929	0.0477421	0.626309	0.0399178	0.159846	1.65232e-21	1.79659e-20	13	29	21	A2	Adipose. visceral (STARNET)	EpiXcan	0.995008	starnet_vaf	0.999981
3846	ENSG00000168411	RFWD3	0.486822	0.0163433	0.626385	0.163344	0.298001	6.10044e-42	1.50221e-40	45	104	51	A2	Adipose. visceral (STARNET)	EpiXcan	0.995008	starnet_vaf	0.999981
3847	ENSG00000153064	BANK1	0.486786	0.0473518	0.62641	0.0306565	0.10308	1.47191e-13	9.99034e-13	24	32	28	A2	Adipose. visceral (STARNET)	EpiXcan	0.995008	starnet_vaf	0.999981
3848	ENSG00000100372	SLC25A17	0.486628	0.117123	0.626522	0.0135634	0.0485422	5.86577e-07	2.33662e-06	5	10	7	A2	Adipose. visceral (STARNET)	EpiXcan	0.995008	starnet_vaf	0.999981
3849	ENSG00000008513	ST3GAL1	-0.486477	-0.083375	0.626629	0.0289196	0.020725	0.00134843	0.00367525	48	78	55	A2	Adipose. visceral (STARNET)	EpiXcan	0.995008	starnet_vaf	0.999981
3850	ENSG00000160932	LY6E	-0.486474	-0.106239	0.626631	0.00690029	0.027365	0.000174509	0.00052993	3	4	3	A2	Adipose. visceral (STARNET)	EpiXcan	0.995008	starnet_vaf	0.999981
3851	ENSG00000196497	IPO4	0.486405	0.0951326	0.62668	0.0215918	0.0102413	0.0239389	0.0554561	18	22	20	A2	Adipose. visceral (STARNET)	EpiXcan	0.995008	starnet_vaf	0.999981
3852	ENSG00000225285	LINC01770	-0.485767	-0.0564201	0.627133	0.0682108	0.135893	1.06987e-17	9.50526e-17	21	33	27	A2	Adipose. visceral (STARNET)	EpiXcan	0.995008	starnet_vaf	0.999981
3853	ENSG00000133519	ZDHHC8P1	-0.485452	-0.0577621	0.627356	0.0417427	0.124001	1.33027e-16	1.09317e-15	16	39	20	A2	Adipose. visceral (STARNET)	EpiXcan	0.995008	starnet_vaf	0.999981
3854	ENSG00000186153	WWOX	0.485261	0.0292769	0.627491	0.215351	0.437911	8.70289e-71	4.91541e-69	121	224	169	A2	Adipose. visceral (STARNET)	EpiXcan	0.995008	starnet_vaf	0.999981
3855	ENSG00000142279	WTIP	0.485187	0.176968	0.627544	0.0119688	0.0112271	0.0182903	0.0431075	14	108	14	A2	Adipose. visceral (STARNET)	EpiXcan	0.995008	starnet_vaf	0.999981
3856	ENSG00000144134	RABL2A	-0.484704	-0.180961	0.627886	0.00298471	0.0266377	0.00025969	0.000770837	4	8	6	A2	Adipose. visceral (STARNET)	EpiXcan	0.995008	starnet_vaf	0.999981
3857	ENSG00000122033	MTIF3	0.484634	0.0898065	0.627936	0.0134915	0.0893822	8.07626e-12	4.85428e-11	9	17	13	A2	Adipose. visceral (STARNET)	EpiXcan	0.995008	starnet_vaf	0.999981
3858	ENSG00000132554	RGS22	0.483627	0.0592062	0.628651	0.0221992	0.0622041	6.39997e-09	3.05674e-08	29	38	34	A2	Adipose. visceral (STARNET)	EpiXcan	0.995008	starnet_vaf	0.999981
3859	ENSG00000128989	ARPP19	0.483508	0.0332833	0.628735	0.0348966	0.0573067	6.67771e-08	2.92083e-07	14	19	16	A2	Adipose. visceral (STARNET)	EpiXcan	0.995008	starnet_vaf	0.999981
3860	ENSG00000003400	CASP10	-0.483423	-0.0549419	0.628796	0.0411077	0.0638137	1.11559e-08	5.2145e-08	29	70	39	A2	Adipose. visceral (STARNET)	EpiXcan	0.995008	starnet_vaf	0.999981
3861	ENSG00000169129	AFAP1L2	-0.48272	-0.156191	0.629294	0.0037065	0.074642	4.96024e-10	2.60034e-09	13	23	17	A2	Adipose. visceral (STARNET)	EpiXcan	0.995008	starnet_vaf	0.999981
3862	ENSG00000205517	RGL3	-0.481959	-0.0707783	0.629835	0.0287563	0.0587901	4.60787e-08	2.03866e-07	24	48	32	A2	Adipose. visceral (STARNET)	EpiXcan	0.995008	starnet_vaf	0.999981
3863	ENSG00000104983	CCDC61	0.481428	0.0540851	0.630212	0.00605545	0.0488261	6.20726e-07	2.46713e-06	6	13	8	A2	Adipose. visceral (STARNET)	EpiXcan	0.995008	starnet_vaf	0.999981
3864	ENSG00000169035	KLK7	-0.481345	-0.0923626	0.630271	0.0175309	0.0659153	5.808e-09	2.78804e-08	18	33	27	A2	Adipose. visceral (STARNET)	EpiXcan	0.995008	starnet_vaf	0.999981
3865	ENSG00000256667	KLRA1P	-0.48125	-0.0529846	0.630339	0.0272867	0.0132193	0.010398	0.0253415	40	50	49	A2	Adipose. visceral (STARNET)	EpiXcan	0.995008	starnet_vaf	0.999981
3866	ENSG00000109270	LAMTOR3	-0.481131	-0.130655	0.630423	0.00819366	0.0316368	6.5195e-05	0.000207542	8	16	9	A2	Adipose. visceral (STARNET)	EpiXcan	0.995008	starnet_vaf	0.999981
3867	ENSG00000114378	HYAL1	0.480895	0.0434701	0.630591	0.0761564	0.115359	4.02532e-15	3.03295e-14	20	36	20	A2	Adipose. visceral (STARNET)	EpiXcan	0.995008	starnet_vaf	0.999981
3868	ENSG00000072210	ALDH3A2	0.480609	0.0193274	0.630795	0.0203751	0.0430121	2.82609e-06	1.04695e-05	8	11	9	A2	Adipose. visceral (STARNET)	EpiXcan	0.995008	starnet_vaf	0.999981
3869	ENSG00000108771	DHX58	-0.480579	-0.0431187	0.630816	0.0873832	0.171696	1.19773e-22	1.38596e-21	35	50	41	A2	Adipose. visceral (STARNET)	EpiXcan	0.995008	starnet_vaf	0.999981
3870	ENSG00000166788	SAAL1	-0.480534	-0.0489092	0.630848	0.0411034	0.0965338	1.14411e-12	7.29899e-12	9	22	9	A2	Adipose. visceral (STARNET)	EpiXcan	0.995008	starnet_vaf	0.999981
3871	ENSG00000044524	EPHA3	-0.48035	-0.0355793	0.630979	0.0259516	0.0156949	0.00511822	0.0129453	21	29	24	A2	Adipose. visceral (STARNET)	EpiXcan	0.995008	starnet_vaf	0.999981
3872	ENSG00000148343	MIGA2	-0.479881	-0.169458	0.631312	0.00585001	0.0354273	1.92409e-05	6.52037e-05	5	8	6	A2	Adipose. visceral (STARNET)	EpiXcan	0.995008	starnet_vaf	0.999981
3873	ENSG00000260565	ERVK13-1	-0.479811	-0.0412629	0.631362	0.0260883	0.0911672	5.01112e-12	3.05977e-11	22	36	29	A2	Adipose. visceral (STARNET)	EpiXcan	0.995008	starnet_vaf	0.999981
3874	ENSG00000198917	SPOUT1	0.479733	0.106295	0.631417	0.00987783	0.0428252	2.86143e-06	1.05921e-05	9	13	12	A2	Adipose. visceral (STARNET)	EpiXcan	0.995008	starnet_vaf	0.999981
3875	ENSG00000120318	ARAP3	-0.479505	-0.1343	0.63158	0.00574964	0.0225318	0.000749691	0.00209757	8	11	10	A2	Adipose. visceral (STARNET)	EpiXcan	0.995008	starnet_vaf	0.999981
3876	ENSG00000185585	OLFML2A	-0.478755	-0.102351	0.632113	0.0148103	0.0156211	0.00493908	0.0125063	12	19	15	A2	Adipose. visceral (STARNET)	EpiXcan	0.995008	starnet_vaf	0.999981
3877	ENSG00000198468	FLVCR1-AS1	-0.478754	-0.0153864	0.632113	0.437602	0.671368	1.5048e-145	4.28356e-143	20	37	26	A2	Adipose. visceral (STARNET)	EpiXcan	0.995008	starnet_vaf	0.999981
3878	ENSG00000073536	NLE1	-0.47873	-0.0728664	0.632131	0.0156563	0.0106056	0.0219063	0.0510381	25	38	27	A2	Adipose. visceral (STARNET)	EpiXcan	0.995008	starnet_vaf	0.999981
3879	ENSG00000167881	SRP68	0.478727	0.119418	0.632133	0.010304	0.0219366	0.000895471	0.00248155	15	28	19	A2	Adipose. visceral (STARNET)	EpiXcan	0.995008	starnet_vaf	0.999981
3880	ENSG00000247796	AC008966.1	0.47863	0.0183035	0.632202	0.256594	0.365896	4.5181e-55	1.63629e-53	17	25	19	A2	Adipose. visceral (STARNET)	EpiXcan	0.995008	starnet_vaf	0.999981
3881	ENSG00000002919	SNX11	0.478107	0.102232	0.632574	0.00835304	0.0349515	2.49982e-05	8.34231e-05	6	16	12	A2	Adipose. visceral (STARNET)	EpiXcan	0.995008	starnet_vaf	0.999981
3882	ENSG00000164172	MOCS2	-0.478055	-0.0869533	0.632611	0.00702479	0.0175678	0.00293302	0.00764727	4	4	4	A2	Adipose. visceral (STARNET)	EpiXcan	0.995008	starnet_vaf	0.999981
3883	ENSG00000011451	WIZ	0.477977	0.0622695	0.632667	0.0434696	0.039717	6.52827e-06	2.32874e-05	32	44	43	A2	Adipose. visceral (STARNET)	EpiXcan	0.995008	starnet_vaf	0.999981
3884	ENSG00000166140	ZFYVE19	0.477788	0.0343719	0.632801	0.0888392	0.205156	8.70374e-28	1.27975e-26	12	57	13	A2	Adipose. visceral (STARNET)	EpiXcan	0.995008	starnet_vaf	0.999981
3885	ENSG00000244682	FCGR2C	-0.47771	-0.0584979	0.632857	0.0354381	0.20124	5.1165e-27	7.24608e-26	17	34	23	A2	Adipose. visceral (STARNET)	EpiXcan	0.995008	starnet_vaf	0.999981
3886	ENSG00000166575	TMEM135	-0.47709	-0.139437	0.633298	0.00292789	0.0277125	0.000188336	0.00056949	4	6	4	A2	Adipose. visceral (STARNET)	EpiXcan	0.995008	starnet_vaf	0.999981
3887	ENSG00000188002	AC026412.1	0.476586	0.0256845	0.633657	0.225237	0.708042	1.43726e-165	5.84471e-163	23	45	28	A2	Adipose. visceral (STARNET)	EpiXcan	0.995008	starnet_vaf	0.999981
3888	ENSG00000114744	COMMD2	0.476483	0.0349782	0.63373	0.0834063	0.116966	1.41153e-15	1.08891e-14	23	36	32	A2	Adipose. visceral (STARNET)	EpiXcan	0.995008	starnet_vaf	0.999981
3889	ENSG00000159588	CCDC17	-0.476164	-0.118519	0.633958	0.00541382	0.0287795	0.000138341	0.000424631	12	26	18	A2	Adipose. visceral (STARNET)	EpiXcan	0.995008	starnet_vaf	0.999981
3890	ENSG00000008735	MAPK8IP2	-0.475769	-0.0382662	0.634239	0.0892926	0.173945	7.80637e-23	9.15223e-22	28	63	31	A2	Adipose. visceral (STARNET)	EpiXcan	0.995008	starnet_vaf	0.999981
3891	ENSG00000204104	TRAF3IP1	0.475634	0.106293	0.634335	0.00926605	0.0335769	3.19241e-05	0.000105009	4	12	5	A2	Adipose. visceral (STARNET)	EpiXcan	0.995008	starnet_vaf	0.999981
3892	ENSG00000107614	TRDMT1	0.475331	0.0555067	0.634551	0.0202478	0.0627395	1.47661e-08	6.83022e-08	5	16	9	A2	Adipose. visceral (STARNET)	EpiXcan	0.995008	starnet_vaf	0.999981
3893	ENSG00000088833	NSFL1C	-0.475327	-0.26381	0.634554	0.00860171	0.015803	0.00501649	0.012691	25	55	31	A2	Adipose. visceral (STARNET)	EpiXcan	0.995008	starnet_vaf	0.999981
3894	ENSG00000138101	DTNB	-0.475306	-0.680729	0.634569	0.0016556	0.0196047	0.00167352	0.00451292	5	8	7	A2	Adipose. visceral (STARNET)	EpiXcan	0.995008	starnet_vaf	0.999981
3895	ENSG00000185024	BRF1	-0.475218	-0.0478382	0.634632	0.016107	0.0320074	5.14565e-05	0.00016551	16	24	21	A2	Adipose. visceral (STARNET)	EpiXcan	0.995008	starnet_vaf	0.999981
3896	ENSG00000164144	ARFIP1	0.474704	0.0745463	0.634998	0.0295648	0.15757	5.17885e-21	5.48442e-20	31	42	37	A2	Adipose. visceral (STARNET)	EpiXcan	0.995008	starnet_vaf	0.999981
3897	ENSG00000213123	TCTEX1D2	0.474501	0.0432521	0.635143	0.0758435	0.152039	8.56829e-20	8.47481e-19	35	51	42	A2	Adipose. visceral (STARNET)	EpiXcan	0.995008	starnet_vaf	0.999981
3898	ENSG00000235878	AP001468.1	0.474411	0.045425	0.635207	0.038011	0.0784671	1.35743e-10	7.43375e-10	21	38	30	A2	Adipose. visceral (STARNET)	EpiXcan	0.995008	starnet_vaf	0.999981
3899	ENSG00000108852	MPP2	-0.474382	-0.08218	0.635227	0.0180986	0.0365169	1.86243e-05	6.32649e-05	23	29	28	A2	Adipose. visceral (STARNET)	EpiXcan	0.995008	starnet_vaf	0.999981
3900	ENSG00000151498	ACAD8	0.474161	0.502255	0.635385	0.000322342	0.0562016	8.94779e-08	3.87329e-07	3	13	7	A2	Adipose. visceral (STARNET)	EpiXcan	0.995008	starnet_vaf	0.999981
3901	ENSG00000058091	CDK14	0.47385	0.0158073	0.635607	0.0237253	0.0537223	1.65905e-07	7.00275e-07	17	39	22	A2	Adipose. visceral (STARNET)	EpiXcan	0.995008	starnet_vaf	0.999981
3902	ENSG00000239282	CASTOR1	0.473733	0.0813429	0.63569	0.0229603	0.0523928	2.4904e-07	1.02981e-06	10	17	12	A2	Adipose. visceral (STARNET)	EpiXcan	0.995008	starnet_vaf	0.999981
3903	ENSG00000154736	ADAMTS5	-0.473578	-0.0479686	0.635801	0.0413278	0.0459682	1.24142e-06	4.78451e-06	54	104	69	A2	Adipose. visceral (STARNET)	EpiXcan	0.995008	starnet_vaf	0.999981
3904	ENSG00000004455	AK2	0.473489	0.226836	0.635865	0.0017215	0.0128955	0.0115074	0.0278973	3	12	4	A2	Adipose. visceral (STARNET)	EpiXcan	0.995008	starnet_vaf	0.999981
3905	ENSG00000181894	ZNF329	-0.472359	-0.0777656	0.63667	0.0223607	0.0386558	1.03583e-05	3.62058e-05	24	35	28	A2	Adipose. visceral (STARNET)	EpiXcan	0.995008	starnet_vaf	0.999981
3906	ENSG00000173083	HPSE	-0.472345	-0.0482572	0.63668	0.0966718	0.125297	1.66219e-16	1.35498e-15	29	43	33	A2	Adipose. visceral (STARNET)	EpiXcan	0.995008	starnet_vaf	0.999981
3907	ENSG00000146192	FGD2	0.47223	0.0908852	0.636763	0.0162002	0.0163497	0.00430382	0.0109916	19	22	20	A2	Adipose. visceral (STARNET)	EpiXcan	0.995008	starnet_vaf	0.999981
3908	ENSG00000260942	CAPN10-AS1	-0.4722	-0.115591	0.636784	0.00498037	0.0440735	2.29161e-06	8.57652e-06	9	25	14	A2	Adipose. visceral (STARNET)	EpiXcan	0.995008	starnet_vaf	0.999981
3909	ENSG00000145147	SLIT2	-0.472135	-0.0223595	0.636831	0.0935865	0.0219246	0.000911029	0.00252025	96	110	110	A2	Adipose. visceral (STARNET)	EpiXcan	0.995008	starnet_vaf	0.999981
3910	ENSG00000129244	ATP1B2	0.471974	0.0473815	0.636945	0.0626355	0.0786403	1.85567e-10	1.00962e-09	34	59	44	A2	Adipose. visceral (STARNET)	EpiXcan	0.995008	starnet_vaf	0.999981
3911	ENSG00000186197	EDARADD	0.471745	0.0664703	0.637109	0.0175968	0.0594992	3.32928e-08	1.49293e-07	18	66	23	A2	Adipose. visceral (STARNET)	EpiXcan	0.995008	starnet_vaf	0.999981
3912	ENSG00000230163	AL122010.1	0.471203	0.0634607	0.637496	0.017565	0.0741601	3.75891e-10	1.99257e-09	5	8	6	A2	Adipose. visceral (STARNET)	EpiXcan	0.995008	starnet_vaf	0.999981
3913	ENSG00000104728	ARHGEF10	-0.470807	-0.0411623	0.637779	0.047892	0.116137	3.58199e-15	2.70608e-14	23	115	31	A2	Adipose. visceral (STARNET)	EpiXcan	0.995008	starnet_vaf	0.999981
3914	ENSG00000088876	ZNF343	-0.470802	-0.0714768	0.637782	0.0292162	0.0181212	0.00265762	0.00697896	46	72	57	A2	Adipose. visceral (STARNET)	EpiXcan	0.995008	starnet_vaf	0.999981
3915	ENSG00000229694	LINC00484	0.470787	0.0279747	0.637793	0.142348	0.14016	1.50288e-18	1.40635e-17	48	71	56	A2	Adipose. visceral (STARNET)	EpiXcan	0.995008	starnet_vaf	0.999981
3916	ENSG00000127954	STEAP4	-0.470746	-0.0549758	0.637822	0.0333623	0.0502957	4.46636e-07	1.79982e-06	27	32	32	A2	Adipose. visceral (STARNET)	EpiXcan	0.995008	starnet_vaf	0.999981
3917	ENSG00000204934	ATP6V0E2-AS1	0.470423	0.0428752	0.638053	0.0759228	0.224104	4.45678e-30	7.24952e-29	24	47	31	A2	Adipose. visceral (STARNET)	EpiXcan	0.995008	starnet_vaf	0.999981
3918	ENSG00000113248	PCDHB15	-0.469779	-0.0343863	0.638513	0.104001	0.162826	6.24971e-22	6.92234e-21	33	61	35	A2	Adipose. visceral (STARNET)	EpiXcan	0.995008	starnet_vaf	0.999981
3919	ENSG00000136866	ZFP37	-0.469685	-0.0915982	0.63858	0.0371395	0.0687318	2.25667e-09	1.12031e-08	13	34	17	A2	Adipose. visceral (STARNET)	EpiXcan	0.995008	starnet_vaf	0.999981
3920	ENSG00000139998	RAB15	-0.469161	-0.0291962	0.638954	0.309574	0.389303	1.96866e-59	8.02862e-58	41	130	46	A2	Adipose. visceral (STARNET)	EpiXcan	0.995008	starnet_vaf	0.999981
3921	ENSG00000149231	CCDC82	0.469013	0.0219582	0.63906	0.187844	0.220264	1.33032e-29	2.1227e-28	30	40	32	A2	Adipose. visceral (STARNET)	EpiXcan	0.995008	starnet_vaf	0.999981
3922	ENSG00000148498	PARD3	-0.468726	-0.0757244	0.639265	0.0224223	0.0389722	7.40562e-06	2.62788e-05	13	17	16	A2	Adipose. visceral (STARNET)	EpiXcan	0.995008	starnet_vaf	0.999981
3923	ENSG00000162631	NTNG1	-0.468359	-0.0286034	0.639528	0.185438	0.225745	1.9654e-31	3.34213e-30	79	149	93	A2	Adipose. visceral (STARNET)	EpiXcan	0.995008	starnet_vaf	0.999981
3924	ENSG00000001460	STPG1	0.468073	0.0599522	0.639732	0.0298085	0.0707102	1.42556e-09	7.19247e-09	10	47	11	A2	Adipose. visceral (STARNET)	EpiXcan	0.995008	starnet_vaf	0.999981
3925	ENSG00000143162	CREG1	-0.468023	-0.0787905	0.639768	0.015713	0.052797	1.74111e-07	7.31872e-07	9	30	11	A2	Adipose. visceral (STARNET)	EpiXcan	0.995008	starnet_vaf	0.999981
3926	ENSG00000145741	BTF3	0.467949	0.0284975	0.639821	0.015346	0.0293918	0.00012896	0.000396949	5	5	5	A2	Adipose. visceral (STARNET)	EpiXcan	0.995008	starnet_vaf	0.999981
3927	ENSG00000165929	TC2N	-0.467736	-0.0224888	0.639973	0.245512	0.36472	8.9327e-55	3.21058e-53	36	50	44	A2	Adipose. visceral (STARNET)	EpiXcan	0.995008	starnet_vaf	0.999981
3928	ENSG00000106560	GIMAP2	0.467615	0.104221	0.64006	0.00647603	0.0419089	3.49935e-06	1.28334e-05	2	10	4	A2	Adipose. visceral (STARNET)	EpiXcan	0.995008	starnet_vaf	0.999981
3929	ENSG00000122254	HS3ST2	0.467603	0.182337	0.640069	0.00483467	0.0142056	0.00769066	0.0190301	4	4	4	A2	Adipose. visceral (STARNET)	EpiXcan	0.995008	starnet_vaf	0.999981
3930	ENSG00000169062	UPF3A	-0.467562	-0.0235519	0.640098	0.118656	0.202151	3.76304e-27	5.35593e-26	29	55	35	A2	Adipose. visceral (STARNET)	EpiXcan	0.995008	starnet_vaf	0.999981
3931	ENSG00000083544	TDRD3	0.467489	0.0777153	0.64015	0.0200289	0.0413421	4.5364e-06	1.6425e-05	12	57	16	A2	Adipose. visceral (STARNET)	EpiXcan	0.995008	starnet_vaf	0.999981
3932	ENSG00000135655	USP15	0.467476	0.102688	0.640159	0.0139636	0.0417053	3.60476e-06	1.32029e-05	8	27	9	A2	Adipose. visceral (STARNET)	EpiXcan	0.995008	starnet_vaf	0.999981
3933	ENSG00000063127	SLC6A16	-0.467418	-0.0595956	0.640201	0.0275892	0.0547606	1.02741e-07	4.42187e-07	19	37	25	A2	Adipose. visceral (STARNET)	EpiXcan	0.995008	starnet_vaf	0.999981
3934	ENSG00000138777	PPA2	0.466421	0.0932654	0.640914	0.00578996	0.015819	0.00493824	0.0125063	4	6	5	A2	Adipose. visceral (STARNET)	EpiXcan	0.995008	starnet_vaf	0.999981
3935	ENSG00000272752	STAG3L5P-PVRIG2P-PILRB	0.466048	0.0288407	0.641181	0.144306	0.243022	4.12126e-33	7.46283e-32	38	59	45	A2	Adipose. visceral (STARNET)	EpiXcan	0.995008	starnet_vaf	0.999981
3936	ENSG00000124357	NAGK	0.466008	0.0419023	0.64121	0.0524585	0.15314	1.94551e-20	1.99212e-19	8	26	11	A2	Adipose. visceral (STARNET)	EpiXcan	0.995008	starnet_vaf	0.999981
3937	ENSG00000116874	WARS2	-0.465679	-0.0160896	0.641446	0.310472	0.464852	9.75127e-77	6.19598e-75	37	50	44	A2	Adipose. visceral (STARNET)	EpiXcan	0.995008	starnet_vaf	0.999981
3938	ENSG00000167037	SGSM1	-0.4653	-0.0296551	0.641717	0.123497	0.316254	3.69322e-45	1.01674e-43	18	41	24	A2	Adipose. visceral (STARNET)	EpiXcan	0.995008	starnet_vaf	0.999981
3939	ENSG00000051108	HERPUD1	-0.465243	-0.0579353	0.641757	0.0245761	0.0583827	4.08141e-08	1.8159e-07	6	18	6	A2	Adipose. visceral (STARNET)	EpiXcan	0.995008	starnet_vaf	0.999981
3940	ENSG00000173548	SNX33	0.464699	0.0274351	0.642147	0.0728733	0.128013	9.29887e-17	7.69929e-16	30	55	35	A2	Adipose. visceral (STARNET)	EpiXcan	0.995008	starnet_vaf	0.999981
3941	ENSG00000185043	CIB1	0.46463	0.0396895	0.642197	0.0566401	0.0723613	9.1893e-10	4.72341e-09	47	105	60	A2	Adipose. visceral (STARNET)	EpiXcan	0.995008	starnet_vaf	0.999981
3942	ENSG00000111581	NUP107	0.46463	0.0354099	0.642197	0.0499888	0.118928	6.32836e-16	4.99012e-15	25	36	31	A2	Adipose. visceral (STARNET)	EpiXcan	0.995008	starnet_vaf	0.999981
3943	ENSG00000154678	PDE1C	0.464197	0.0216745	0.642507	0.114673	0.20864	7.39727e-28	1.09104e-26	73	111	97	A2	Adipose. visceral (STARNET)	EpiXcan	0.995008	starnet_vaf	0.999981
3944	ENSG00000167767	KRT80	-0.463981	-0.0752157	0.642661	0.02992	0.0369905	1.64918e-05	5.62358e-05	30	57	44	A2	Adipose. visceral (STARNET)	EpiXcan	0.995008	starnet_vaf	0.999981
3945	ENSG00000187741	FANCA	0.463555	0.0833803	0.642966	0.0170684	0.270266	2.67231e-37	5.58517e-36	14	38	17	A2	Adipose. visceral (STARNET)	EpiXcan	0.995008	starnet_vaf	0.999981
3946	ENSG00000246067	RAB30-AS1	-0.463477	-0.0288772	0.643023	0.0765196	0.175532	4.92574e-23	5.81328e-22	9	26	11	A2	Adipose. visceral (STARNET)	EpiXcan	0.995008	starnet_vaf	0.999981
3947	ENSG00000163687	DNASE1L3	0.463467	0.0523283	0.64303	0.0398043	0.0947482	1.25543e-12	7.97703e-12	22	50	27	A2	Adipose. visceral (STARNET)	EpiXcan	0.995008	starnet_vaf	0.999981
3948	ENSG00000234465	PINLYP	0.463124	0.108282	0.643275	0.0181357	0.0536334	1.40358e-07	5.97938e-07	17	24	20	A2	Adipose. visceral (STARNET)	EpiXcan	0.995008	starnet_vaf	0.999981
3949	ENSG00000119509	INVS	-0.463093	-0.0505843	0.643297	0.141768	0.373644	9.36583e-56	3.48052e-54	22	37	29	A2	Adipose. visceral (STARNET)	EpiXcan	0.995008	starnet_vaf	0.999981
3950	ENSG00000254685	FPGT	0.462915	0.0314308	0.643426	0.0650829	0.0993541	4.10261e-13	2.70335e-12	17	21	17	A2	Adipose. visceral (STARNET)	EpiXcan	0.995008	starnet_vaf	0.999981
3951	ENSG00000171160	MORN4	-0.462668	-0.0190833	0.643603	0.227115	0.323971	3.43446e-47	1.00375e-45	24	37	27	A2	Adipose. visceral (STARNET)	EpiXcan	0.995008	starnet_vaf	0.999981
3952	ENSG00000240024	LINC00888	0.462467	0.123414	0.643747	0.00472765	0.0376041	1.36816e-05	4.71389e-05	2	3	3	A2	Adipose. visceral (STARNET)	EpiXcan	0.995008	starnet_vaf	0.999981
3953	ENSG00000077063	CTTNBP2	0.462448	0.0710613	0.64376	0.0375391	0.0747161	3.68575e-10	1.95817e-09	18	28	24	A2	Adipose. visceral (STARNET)	EpiXcan	0.995008	starnet_vaf	0.999981
3954	ENSG00000143970	ASXL2	0.462364	0.117876	0.64382	0.0144067	0.017534	0.00309333	0.00804299	26	36	30	A2	Adipose. visceral (STARNET)	EpiXcan	0.995008	starnet_vaf	0.999981
3955	ENSG00000177951	BET1L	-0.462347	-0.0413381	0.643833	0.0547311	0.0903856	4.3534e-12	2.66617e-11	11	31	18	A2	Adipose. visceral (STARNET)	EpiXcan	0.995008	starnet_vaf	0.999981
3956	ENSG00000172831	CES2	0.462258	0.0376374	0.643896	0.0289782	0.0319569	6.45287e-05	0.000205605	32	40	33	A2	Adipose. visceral (STARNET)	EpiXcan	0.995008	starnet_vaf	0.999981
3957	ENSG00000163827	LRRC2	0.461772	0.186307	0.644245	0.00129016	0.0166644	0.0035996	0.00926792	4	17	8	A2	Adipose. visceral (STARNET)	EpiXcan	0.995008	starnet_vaf	0.999981
3958	ENSG00000183242	WT1-AS	0.461624	0.0707126	0.644351	0.018943	0.0438616	2.11931e-06	7.96517e-06	19	27	25	A2	Adipose. visceral (STARNET)	EpiXcan	0.995008	starnet_vaf	0.999981
3959	ENSG00000106123	EPHB6	0.460639	0.0317351	0.645058	0.111721	0.172111	2.75171e-23	3.31908e-22	5	36	7	A2	Adipose. visceral (STARNET)	EpiXcan	0.995008	starnet_vaf	0.999981
3960	ENSG00000081721	DUSP12	-0.460057	-0.0816356	0.645476	0.0047866	0.0156846	0.00534763	0.0134904	11	13	12	A2	Adipose. visceral (STARNET)	EpiXcan	0.995008	starnet_vaf	0.999981
3961	ENSG00000175911	AC127496.1	0.459986	0.0594467	0.645526	0.0242592	0.056546	7.17056e-08	3.12775e-07	13	45	14	A2	Adipose. visceral (STARNET)	EpiXcan	0.995008	starnet_vaf	0.999981
3962	ENSG00000136270	TBRG4	0.459919	0.174598	0.645575	0.00427254	0.0393797	4.98955e-06	1.79788e-05	3	9	5	A2	Adipose. visceral (STARNET)	EpiXcan	0.995008	starnet_vaf	0.999981
3963	ENSG00000213983	AP1G2	-0.459148	-0.151578	0.646128	0.00509439	0.0309176	7.41118e-05	0.000234303	2	8	2	A2	Adipose. visceral (STARNET)	EpiXcan	0.995008	starnet_vaf	0.999981
3964	ENSG00000169126	ARMC4	-0.459114	-0.0418348	0.646152	0.0340364	0.0478249	7.89799e-07	3.11218e-06	26	39	31	A2	Adipose. visceral (STARNET)	EpiXcan	0.995008	starnet_vaf	0.999981
3965	ENSG00000174327	SLC16A13	-0.459106	-0.0662114	0.646158	0.0266082	0.0546126	1.18229e-07	5.06089e-07	23	38	33	A2	Adipose. visceral (STARNET)	EpiXcan	0.995008	starnet_vaf	0.999981
3966	ENSG00000070669	ASNS	0.459017	0.0213934	0.646222	0.0840265	0.133977	1.75878e-17	1.53764e-16	31	40	39	A2	Adipose. visceral (STARNET)	EpiXcan	0.995008	starnet_vaf	0.999981
3967	ENSG00000230555	AL450326.1	-0.458605	-0.0288831	0.646518	0.0972096	0.172022	1.31637e-22	1.51707e-21	34	120	41	A2	Adipose. visceral (STARNET)	EpiXcan	0.995008	starnet_vaf	0.999981
3968	ENSG00000171953	ATPAF2	-0.458534	-0.0156989	0.646569	0.0283848	0.0265402	0.00025702	0.000763855	23	78	28	A2	Adipose. visceral (STARNET)	EpiXcan	0.995008	starnet_vaf	0.999981
3969	ENSG00000244274	DBNDD2	-0.458436	-0.037883	0.646639	0.0448882	0.0645652	5.65024e-09	2.71873e-08	21	39	25	A2	Adipose. visceral (STARNET)	EpiXcan	0.995008	starnet_vaf	0.999981
3970	ENSG00000100325	ASCC2	-0.458377	-0.0652563	0.646682	0.0208238	0.0261004	0.000311627	0.000915457	32	63	36	A2	Adipose. visceral (STARNET)	EpiXcan	0.995008	starnet_vaf	0.999981
3971	ENSG00000197989	SNHG12	-0.458344	-0.103539	0.646705	0.00852708	0.0188035	0.00214888	0.00571256	14	27	15	A2	Adipose. visceral (STARNET)	EpiXcan	0.995008	starnet_vaf	0.999981
3972	ENSG00000198133	TMEM229B	0.458244	0.0256837	0.646777	0.0376955	0.0626606	1.50262e-08	6.946e-08	38	65	46	A2	Adipose. visceral (STARNET)	EpiXcan	0.995008	starnet_vaf	0.999981
3973	ENSG00000141337	ARSG	-0.457989	-0.0411827	0.64696	0.0462498	0.248375	1.43105e-34	2.70492e-33	12	23	19	A2	Adipose. visceral (STARNET)	EpiXcan	0.995008	starnet_vaf	0.999981
3974	ENSG00000156103	MMP16	-0.457916	-0.0578047	0.647013	0.0525369	0.0704744	1.57774e-09	7.93497e-09	47	67	54	A2	Adipose. visceral (STARNET)	EpiXcan	0.995008	starnet_vaf	0.999981
3975	ENSG00000138757	G3BP2	-0.457689	-0.0451236	0.647176	0.0300365	0.0561824	9.0999e-08	3.93674e-07	17	23	19	A2	Adipose. visceral (STARNET)	EpiXcan	0.995008	starnet_vaf	0.999981
3976	ENSG00000108381	ASPA	0.457305	0.0261414	0.647452	0.116103	0.212834	1.40776e-28	2.15679e-27	20	42	28	A2	Adipose. visceral (STARNET)	EpiXcan	0.995008	starnet_vaf	0.999981
3977	ENSG00000174915	PTDSS2	0.457078	0.0209039	0.647615	0.166035	0.239407	8.08185e-33	1.44691e-31	26	36	27	A2	Adipose. visceral (STARNET)	EpiXcan	0.995008	starnet_vaf	0.999981
3978	ENSG00000160948	VPS28	-0.457061	-0.0341063	0.647627	0.206868	0.31184	5.66998e-45	1.55194e-43	25	45	33	A2	Adipose. visceral (STARNET)	EpiXcan	0.995008	starnet_vaf	0.999981
3979	ENSG00000185897	FFAR3	-0.456904	-0.0136554	0.64774	0.0695989	0.107166	5.77426e-14	4.0267e-13	43	110	56	A2	Adipose. visceral (STARNET)	EpiXcan	0.995008	starnet_vaf	0.999981
3980	ENSG00000197165	SULT1A2	0.456766	0.0328834	0.647839	0.0991641	0.220454	1.52026e-29	2.41224e-28	22	67	31	A2	Adipose. visceral (STARNET)	EpiXcan	0.995008	starnet_vaf	0.999981
3981	ENSG00000007047	MARK4	0.45672	0.0598841	0.647872	0.0258303	0.0140154	0.00836553	0.020614	27	35	34	A2	Adipose. visceral (STARNET)	EpiXcan	0.995008	starnet_vaf	0.999981
3982	ENSG00000189007	ADAT2	-0.456541	-0.0421182	0.648001	0.0385708	0.0316345	6.24694e-05	0.000199401	32	68	32	A2	Adipose. visceral (STARNET)	EpiXcan	0.995008	starnet_vaf	0.999981
3983	ENSG00000143815	LBR	0.456281	0.0403258	0.648188	0.0223543	0.0366727	1.76154e-05	5.99378e-05	19	27	20	A2	Adipose. visceral (STARNET)	EpiXcan	0.995008	starnet_vaf	0.999981
3984	ENSG00000168936	TMEM129	0.456173	0.0153845	0.648266	0.067704	0.120047	8.23461e-16	6.42914e-15	26	30	30	A2	Adipose. visceral (STARNET)	EpiXcan	0.995008	starnet_vaf	0.999981
3985	ENSG00000196233	LCOR	-0.455927	-0.11626	0.648442	0.0206651	0.016915	0.00360058	0.00926878	41	58	48	A2	Adipose. visceral (STARNET)	EpiXcan	0.995008	starnet_vaf	0.999981
3986	ENSG00000183287	CCBE1	0.455864	0.0357554	0.648488	0.0439744	0.0460758	1.17112e-06	4.53197e-06	28	53	35	A2	Adipose. visceral (STARNET)	EpiXcan	0.995008	starnet_vaf	0.999981
3987	ENSG00000145217	SLC26A1	-0.455427	-0.0549921	0.648802	0.0325886	0.139133	3.06957e-18	2.81502e-17	13	29	16	A2	Adipose. visceral (STARNET)	EpiXcan	0.995008	starnet_vaf	0.999981
3988	ENSG00000239713	APOBEC3G	-0.455024	-0.0332672	0.649092	0.169146	0.223521	2.81819e-30	4.62111e-29	34	45	38	A2	Adipose. visceral (STARNET)	EpiXcan	0.995008	starnet_vaf	0.999981
3989	ENSG00000183671	GPR1	0.454768	0.0549282	0.649276	0.0141506	0.0309576	8.33923e-05	0.000262303	11	66	11	A2	Adipose. visceral (STARNET)	EpiXcan	0.995008	starnet_vaf	0.999981
3990	ENSG00000196616	ADH1B	-0.454728	-0.128925	0.649305	0.0107256	0.0112492	0.0171358	0.0405273	31	79	36	A2	Adipose. visceral (STARNET)	EpiXcan	0.995008	starnet_vaf	0.999981
3991	ENSG00000154822	PLCL2	-0.454303	-0.0638722	0.649611	0.0272009	0.0261785	0.000301173	0.000886943	18	29	20	A2	Adipose. visceral (STARNET)	EpiXcan	0.995008	starnet_vaf	0.999981
3992	ENSG00000116791	CRYZ	-0.454092	0.00906728	0.649763	0.406334	0.556068	3.79523e-104	4.65668e-102	48	148	56	A2	Adipose. visceral (STARNET)	EpiXcan	0.995008	starnet_vaf	0.999981
3993	ENSG00000163558	PRKCI	0.453995	0.0118648	0.649832	0.227282	0.276917	1.75808e-38	3.81444e-37	41	107	49	A2	Adipose. visceral (STARNET)	EpiXcan	0.995008	starnet_vaf	0.999981
3994	ENSG00000031691	CENPQ	-0.453743	-0.0237298	0.650014	0.11688	0.26812	2.05088e-37	4.29899e-36	14	31	18	A2	Adipose. visceral (STARNET)	EpiXcan	0.995008	starnet_vaf	0.999981
3995	ENSG00000124019	FAM124B	-0.452627	-0.102555	0.650817	0.0123069	0.0110013	0.0196479	0.0461162	12	22	16	A2	Adipose. visceral (STARNET)	EpiXcan	0.995008	starnet_vaf	0.999981
3996	ENSG00000197465	GYPE	-0.452509	-0.0588298	0.650902	0.0227614	0.0525627	2.24055e-07	9.30817e-07	15	29	17	A2	Adipose. visceral (STARNET)	EpiXcan	0.995008	starnet_vaf	0.999981
3997	ENSG00000170629	DPY19L2P2	-0.452401	-0.10525	0.65098	0.00860347	0.0210745	0.00113633	0.00311747	4	51	4	A2	Adipose. visceral (STARNET)	EpiXcan	0.995008	starnet_vaf	0.999981
3998	ENSG00000171853	TRAPPC12	0.452077	0.0363355	0.651214	0.0683509	0.172085	1.27176e-22	1.46685e-21	10	18	12	A2	Adipose. visceral (STARNET)	EpiXcan	0.995008	starnet_vaf	0.999981
3999	ENSG00000099917	MED15	-0.451961	-0.171466	0.651297	0.010364	0.0317846	5.76726e-05	0.000184545	8	15	9	A2	Adipose. visceral (STARNET)	EpiXcan	0.995008	starnet_vaf	0.999981
4000	ENSG00000177971	IMP3	0.451945	0.179906	0.651309	0.00499429	0.0128059	0.0113025	0.0274519	9	21	12	A2	Adipose. visceral (STARNET)	EpiXcan	0.995008	starnet_vaf	0.999981
4001	ENSG00000196376	SLC35F1	0.451791	0.0347926	0.65142	0.0562892	0.0498838	4.91058e-07	1.96769e-06	53	85	64	A2	Adipose. visceral (STARNET)	EpiXcan	0.995008	starnet_vaf	0.999981
4002	ENSG00000140534	TICRR	-0.451764	-0.115649	0.651439	0.0108982	0.0383684	1.10863e-05	3.86269e-05	5	9	6	A2	Adipose. visceral (STARNET)	EpiXcan	0.995008	starnet_vaf	0.999981
4003	ENSG00000254415	SIGLEC14	0.451567	0.017824	0.651581	0.348842	0.476227	5.23447e-83	4.05425e-81	38	125	46	A2	Adipose. visceral (STARNET)	EpiXcan	0.995008	starnet_vaf	0.999981
4004	ENSG00000066827	ZFAT	-0.451386	-0.0788435	0.651712	0.0376438	0.120653	8.25499e-16	6.44152e-15	24	40	31	A2	Adipose. visceral (STARNET)	EpiXcan	0.995008	starnet_vaf	0.999981
4005	ENSG00000197894	ADH5	0.450793	0.0485379	0.652139	0.0275503	0.0624029	1.70894e-08	7.85382e-08	22	35	30	A2	Adipose. visceral (STARNET)	EpiXcan	0.995008	starnet_vaf	0.999981
4006	ENSG00000135253	KCP	-0.450591	-0.0263308	0.652284	0.136948	0.314061	1.40451e-47	4.15602e-46	19	59	23	A2	Adipose. visceral (STARNET)	EpiXcan	0.995008	starnet_vaf	0.999981
4007	ENSG00000214135	AC132008.2	0.450301	0.0477305	0.652494	0.0499988	0.079114	1.34965e-10	7.394e-10	31	53	35	A2	Adipose. visceral (STARNET)	EpiXcan	0.995008	starnet_vaf	0.999981
4008	ENSG00000113240	CLK4	-0.449705	-0.11412	0.652923	0.0165716	0.0113264	0.0176209	0.0416263	23	34	31	A2	Adipose. visceral (STARNET)	EpiXcan	0.995008	starnet_vaf	0.999981
4009	ENSG00000188549	C15orf52	-0.449331	-0.0272654	0.653193	0.0820999	0.140762	2.02898e-18	1.88624e-17	21	34	24	A2	Adipose. visceral (STARNET)	EpiXcan	0.995008	starnet_vaf	0.999981
4010	ENSG00000205045	SLFN12L	0.449317	0.08121	0.653203	0.0150011	0.0180657	0.00273791	0.00717523	10	14	12	A2	Adipose. visceral (STARNET)	EpiXcan	0.995008	starnet_vaf	0.999981
4011	ENSG00000177239	MAN1B1	0.449299	0.0921085	0.653216	0.0100407	0.0234942	0.000614375	0.00173914	26	48	37	A2	Adipose. visceral (STARNET)	EpiXcan	0.995008	starnet_vaf	0.999981
4012	ENSG00000257949	TEN1	0.449209	0.0491605	0.653281	0.0741146	0.200714	1.37083e-26	1.91284e-25	24	35	28	A2	Adipose. visceral (STARNET)	EpiXcan	0.995008	starnet_vaf	0.999981
4013	ENSG00000122512	PMS2	0.449176	0.0378521	0.653305	0.0694717	0.12335	4.67497e-16	3.7069e-15	23	43	33	A2	Adipose. visceral (STARNET)	EpiXcan	0.995008	starnet_vaf	0.999981
4014	ENSG00000170049	KCNAB3	-0.448262	-0.0717684	0.653964	0.0357099	0.0311108	8.10673e-05	0.000255433	47	66	59	A2	Adipose. visceral (STARNET)	EpiXcan	0.995008	starnet_vaf	0.999981
4015	ENSG00000004779	NDUFAB1	-0.448246	-0.113456	0.653976	0.0189196	0.0133151	0.0103114	0.0251391	32	48	37	A2	Adipose. visceral (STARNET)	EpiXcan	0.995008	starnet_vaf	0.999981
4016	ENSG00000259248	USP3-AS1	0.448192	0.182897	0.654014	0.010918	0.0133392	0.0103074	0.0251338	8	29	9	A2	Adipose. visceral (STARNET)	EpiXcan	0.995008	starnet_vaf	0.999981
4017	ENSG00000143341	HMCN1	-0.447968	-0.0752026	0.654176	0.0196057	0.0120779	0.0142223	0.034004	12	25	14	A2	Adipose. visceral (STARNET)	EpiXcan	0.995008	starnet_vaf	0.999981
4018	ENSG00000197140	ADAM32	0.44783	0.0356239	0.654276	0.0881263	0.378773	1.09127e-56	4.17526e-55	22	39	28	A2	Adipose. visceral (STARNET)	EpiXcan	0.995008	starnet_vaf	0.999981
4019	ENSG00000105556	MIER2	0.447819	0.0330305	0.654284	0.0659552	0.193121	4.59845e-26	6.26313e-25	46	72	64	A2	Adipose. visceral (STARNET)	EpiXcan	0.995008	starnet_vaf	0.999981
4020	ENSG00000164125	FAM198B	-0.447799	-0.0658729	0.654298	0.020069	0.0334336	3.77413e-05	0.000123176	16	25	21	A2	Adipose. visceral (STARNET)	EpiXcan	0.995008	starnet_vaf	0.999981
4021	ENSG00000196363	WDR5	0.447651	0.0991524	0.654405	0.0141767	0.0665658	3.23163e-09	1.5877e-08	13	31	19	A2	Adipose. visceral (STARNET)	EpiXcan	0.995008	starnet_vaf	0.999981
4022	ENSG00000251136	AF117829.1	-0.447478	-0.0230126	0.65453	0.175389	0.280799	4.17833e-41	9.94485e-40	34	56	38	A2	Adipose. visceral (STARNET)	EpiXcan	0.995008	starnet_vaf	0.999981
4023	ENSG00000128335	APOL2	0.447325	0.0275563	0.65464	0.0201384	0.0492325	4.01009e-07	1.62147e-06	17	34	25	A2	Adipose. visceral (STARNET)	EpiXcan	0.995008	starnet_vaf	0.999981
4024	ENSG00000114023	FAM162A	-0.446954	-0.0762734	0.654908	0.0133869	0.0360429	2.10962e-05	7.10512e-05	15	41	17	A2	Adipose. visceral (STARNET)	EpiXcan	0.995008	starnet_vaf	0.999981
4025	ENSG00000198663	C6orf89	0.446862	0.0405863	0.654974	0.0498529	0.0186987	0.0019596	0.00524561	45	62	54	A2	Adipose. visceral (STARNET)	EpiXcan	0.995008	starnet_vaf	0.999981
4026	ENSG00000238078	LINC01352	0.446811	0.017777	0.655011	0.446349	0.57104	2.44455e-107	3.16303e-105	37	68	47	A2	Adipose. visceral (STARNET)	EpiXcan	0.995008	starnet_vaf	0.999981
4027	ENSG00000161202	DVL3	-0.446619	-0.0649189	0.65515	0.0356135	0.079285	1.23494e-10	6.78645e-10	16	25	21	A2	Adipose. visceral (STARNET)	EpiXcan	0.995008	starnet_vaf	0.999981
4028	ENSG00000168807	SNTB2	-0.446079	-0.0494712	0.65554	0.042874	0.010706	0.0211386	0.0493707	42	61	50	A2	Adipose. visceral (STARNET)	EpiXcan	0.995008	starnet_vaf	0.999981
4029	ENSG00000166037	CEP57	0.446042	0.0726302	0.655567	0.0218091	0.0565099	6.48198e-08	2.83871e-07	8	10	9	A2	Adipose. visceral (STARNET)	EpiXcan	0.995008	starnet_vaf	0.999981
4030	ENSG00000035403	VCL	-0.446005	-0.0329174	0.655594	0.0678135	0.167773	5.47203e-22	6.0894e-21	10	20	14	A2	Adipose. visceral (STARNET)	EpiXcan	0.995008	starnet_vaf	0.999981
4031	ENSG00000026103	FAS	0.445479	0.0246023	0.655974	0.107433	0.164008	2.11199e-21	2.2842e-20	25	44	29	A2	Adipose. visceral (STARNET)	EpiXcan	0.995008	starnet_vaf	0.999981
4032	ENSG00000116857	TMEM9	0.445411	0.0410829	0.656023	0.0913695	0.25906	9.99938e-36	1.97943e-34	5	6	6	A2	Adipose. visceral (STARNET)	EpiXcan	0.995008	starnet_vaf	0.999981
4033	ENSG00000145715	RASA1	0.44491	0.141846	0.656385	0.00773029	0.0219787	0.000944688	0.00260627	13	32	15	A2	Adipose. visceral (STARNET)	EpiXcan	0.995008	starnet_vaf	0.999981
4034	ENSG00000131459	GFPT2	0.444506	0.0693551	0.656676	0.0367301	0.0720448	6.44943e-10	3.3514e-09	16	48	20	A2	Adipose. visceral (STARNET)	EpiXcan	0.995008	starnet_vaf	0.999981
4035	ENSG00000157214	STEAP2	0.444469	0.021094	0.656703	0.127319	0.297788	3.57101e-43	9.1414e-42	9	16	12	A2	Adipose. visceral (STARNET)	EpiXcan	0.995008	starnet_vaf	0.999981
4036	ENSG00000153310	FAM49B	0.444406	0.0128405	0.656749	0.010811	0.01409	0.00830281	0.0204666	20	25	24	A2	Adipose. visceral (STARNET)	EpiXcan	0.995008	starnet_vaf	0.999981
4037	ENSG00000101751	POLI	0.443836	0.0356633	0.657161	0.0622029	0.345614	1.19142e-50	3.80212e-49	16	33	21	A2	Adipose. visceral (STARNET)	EpiXcan	0.995008	starnet_vaf	0.999981
4038	ENSG00000131386	GALNT15	0.443701	0.0577023	0.657259	0.0498511	0.0368935	1.53759e-05	5.26323e-05	36	52	41	A2	Adipose. visceral (STARNET)	EpiXcan	0.995008	starnet_vaf	0.999981
4039	ENSG00000139190	VAMP1	-0.44356	-0.0274976	0.657361	0.0981461	0.179245	1.21446e-23	1.49141e-22	23	34	28	A2	Adipose. visceral (STARNET)	EpiXcan	0.995008	starnet_vaf	0.999981
4040	ENSG00000100014	SPECC1L	0.442343	0.0631916	0.658241	0.0167254	0.0286933	0.000123805	0.000382073	16	19	19	A2	Adipose. visceral (STARNET)	EpiXcan	0.995008	starnet_vaf	0.999981
4041	ENSG00000110851	PRDM4	0.441952	0.0825985	0.658524	0.00988167	0.0280262	0.000179967	0.000545807	12	17	13	A2	Adipose. visceral (STARNET)	EpiXcan	0.995008	starnet_vaf	0.999981
4042	ENSG00000128563	PRKRIP1	0.441643	0.0860438	0.658748	0.0277172	0.116012	1.89108e-15	1.44864e-14	8	26	15	A2	Adipose. visceral (STARNET)	EpiXcan	0.995008	starnet_vaf	0.999981
4043	ENSG00000100473	COCH	0.441492	0.0231236	0.658857	0.152624	0.259681	9.23239e-36	1.83783e-34	47	106	54	A2	Adipose. visceral (STARNET)	EpiXcan	0.995008	starnet_vaf	0.999981
4044	ENSG00000184840	TMED9	0.441035	0.157951	0.659187	0.00643018	0.0190621	0.00202559	0.00540805	7	13	7	A2	Adipose. visceral (STARNET)	EpiXcan	0.995008	starnet_vaf	0.999981
4045	ENSG00000125409	TEKT3	-0.440948	-0.0132131	0.659251	0.443947	0.634291	6.93461e-129	1.39014e-126	12	21	16	A2	Adipose. visceral (STARNET)	EpiXcan	0.995008	starnet_vaf	0.999981
4046	ENSG00000100307	CBX7	-0.440447	-0.0947458	0.659613	0.00766783	0.0105862	0.0215352	0.0502558	4	26	4	A2	Adipose. visceral (STARNET)	EpiXcan	0.995008	starnet_vaf	0.999981
4047	ENSG00000125743	SNRPD2	-0.440141	-0.0699691	0.659835	0.0205811	0.0462101	1.35872e-06	5.21681e-06	41	68	53	A2	Adipose. visceral (STARNET)	EpiXcan	0.995008	starnet_vaf	0.999981
4048	ENSG00000100038	TOP3B	-0.44011	-0.0407223	0.659858	0.0656479	0.115602	4.50344e-15	3.38245e-14	16	23	18	A2	Adipose. visceral (STARNET)	EpiXcan	0.995008	starnet_vaf	0.999981
4049	ENSG00000235217	TSPY26P	0.440033	0.052914	0.659913	0.0160813	0.0604729	1.75793e-08	8.06855e-08	6	10	7	A2	Adipose. visceral (STARNET)	EpiXcan	0.995008	starnet_vaf	0.999981
4050	ENSG00000141084	RANBP10	-0.439913	-0.0462945	0.66	0.00541931	0.0118604	0.0145148	0.0346626	8	10	10	A2	Adipose. visceral (STARNET)	EpiXcan	0.995008	starnet_vaf	0.999981
4051	ENSG00000170175	CHRNB1	-0.43974	-0.0458012	0.660125	0.0508263	0.170452	1.57361e-22	1.80768e-21	13	24	20	A2	Adipose. visceral (STARNET)	EpiXcan	0.995008	starnet_vaf	0.999981
4052	ENSG00000138303	ASCC1	0.439658	0.0266535	0.660185	0.0917987	0.134945	1.4192e-17	1.25152e-16	15	34	17	A2	Adipose. visceral (STARNET)	EpiXcan	0.995008	starnet_vaf	0.999981
4053	ENSG00000138448	ITGAV	0.439569	0.0446876	0.660249	0.0312253	0.0318102	5.54913e-05	0.000178045	11	21	11	A2	Adipose. visceral (STARNET)	EpiXcan	0.995008	starnet_vaf	0.999981
4054	ENSG00000259207	ITGB3	-0.439488	-0.0201176	0.660308	0.0157973	0.0264439	0.000281277	0.000831275	17	28	20	A2	Adipose. visceral (STARNET)	EpiXcan	0.995008	starnet_vaf	0.999981
4055	ENSG00000132965	ALOX5AP	-0.439142	-0.070461	0.660559	0.0336239	0.0449948	1.80008e-06	6.81398e-06	26	49	33	A2	Adipose. visceral (STARNET)	EpiXcan	0.995008	starnet_vaf	0.999981
4056	ENSG00000176915	ANKLE2	0.438984	0.0391119	0.660673	0.0390538	0.0969093	9.44564e-13	6.05858e-12	36	69	48	A2	Adipose. visceral (STARNET)	EpiXcan	0.995008	starnet_vaf	0.999981
4057	ENSG00000104853	CLPTM1	0.438955	0.0955903	0.660694	0.01318	0.0343822	3.07688e-05	0.000101538	10	21	10	A2	Adipose. visceral (STARNET)	EpiXcan	0.995008	starnet_vaf	0.999981
4058	ENSG00000122335	SERAC1	0.438863	0.0264745	0.660761	0.0686008	0.139102	2.63505e-18	2.42749e-17	19	30	23	A2	Adipose. visceral (STARNET)	EpiXcan	0.995008	starnet_vaf	0.999981
4059	ENSG00000122406	RPL5	-0.438094	-0.07333	0.661318	0.021001	0.0195352	0.00180007	0.00483496	12	15	15	A2	Adipose. visceral (STARNET)	EpiXcan	0.995008	starnet_vaf	0.999981
4060	ENSG00000126790	L3HYPDH	-0.438076	-0.0303501	0.661331	0.110087	0.247504	6.80918e-34	1.26356e-32	33	60	44	A2	Adipose. visceral (STARNET)	EpiXcan	0.995008	starnet_vaf	0.999981
4061	ENSG00000188958	UTS2B	0.437856	0.0286489	0.661491	0.133379	0.197067	2.77157e-26	3.82616e-25	42	62	48	A2	Adipose. visceral (STARNET)	EpiXcan	0.995008	starnet_vaf	0.999981
4062	ENSG00000118292	C1orf54	0.437361	0.0383305	0.661849	0.106182	0.0933506	1.21454e-12	7.72756e-12	21	51	25	A2	Adipose. visceral (STARNET)	EpiXcan	0.995008	starnet_vaf	0.999981
4063	ENSG00000241158	ADAMTS9-AS1	-0.437266	-0.0265545	0.661919	0.0793939	0.100631	1.72052e-13	1.16444e-12	20	45	28	A2	Adipose. visceral (STARNET)	EpiXcan	0.995008	starnet_vaf	0.999981
4064	ENSG00000161249	DMKN	0.43723	0.0344322	0.661944	0.0433659	0.0720816	9.81855e-10	5.02508e-09	31	57	40	A2	Adipose. visceral (STARNET)	EpiXcan	0.995008	starnet_vaf	0.999981
4065	ENSG00000173327	MAP3K11	0.437219	0.077595	0.661953	0.0146608	0.04615	1.38645e-06	5.31895e-06	4	11	4	A2	Adipose. visceral (STARNET)	EpiXcan	0.995008	starnet_vaf	0.999981
4066	ENSG00000106635	BCL7B	-0.437192	-0.0920819	0.661972	0.0114808	0.0176836	0.00302975	0.00788777	27	30	30	A2	Adipose. visceral (STARNET)	EpiXcan	0.995008	starnet_vaf	0.999981
4067	ENSG00000178996	SNX18	0.437167	0.0499682	0.66199	0.0194144	0.0373115	1.51103e-05	5.1848e-05	20	23	22	A2	Adipose. visceral (STARNET)	EpiXcan	0.995008	starnet_vaf	0.999981
4068	ENSG00000135318	NT5E	-0.437137	-0.109805	0.662012	0.00699316	0.0338129	3.76749e-05	0.000123016	6	15	9	A2	Adipose. visceral (STARNET)	EpiXcan	0.995008	starnet_vaf	0.999981
4069	ENSG00000137720	C11orf1	-0.436986	-0.0912274	0.662121	0.0127723	0.0382511	1.12015e-05	3.899e-05	6	14	6	A2	Adipose. visceral (STARNET)	EpiXcan	0.995008	starnet_vaf	0.999981
4070	ENSG00000237190	CDKN2AIPNL	-0.436331	-0.0405702	0.662596	0.0331602	0.0485021	7.19534e-07	2.84318e-06	43	56	48	A2	Adipose. visceral (STARNET)	EpiXcan	0.995008	starnet_vaf	0.999981
4071	ENSG00000081791	KIAA0141	-0.436271	-0.0237195	0.66264	0.045259	0.0392413	8.30651e-06	2.93224e-05	34	44	39	A2	Adipose. visceral (STARNET)	EpiXcan	0.995008	starnet_vaf	0.999981
4072	ENSG00000067365	METTL22	-0.436269	-0.0978598	0.662641	0.0396874	0.14907	1.97891e-19	1.93049e-18	23	50	29	A2	Adipose. visceral (STARNET)	EpiXcan	0.995008	starnet_vaf	0.999981
4073	ENSG00000205309	NT5M	0.435912	0.0427309	0.662901	0.0293472	0.0465695	9.5864e-07	3.74535e-06	15	31	17	A2	Adipose. visceral (STARNET)	EpiXcan	0.995008	starnet_vaf	0.999981
4074	ENSG00000133106	EPSTI1	-0.435841	-0.0775957	0.662952	0.0228038	0.0526921	1.98991e-07	8.32032e-07	16	41	18	A2	Adipose. visceral (STARNET)	EpiXcan	0.995008	starnet_vaf	0.999981
4075	ENSG00000198642	KLHL9	0.435777	0.204275	0.662999	0.00277686	0.0275682	0.000191812	0.000579507	9	13	12	A2	Adipose. visceral (STARNET)	EpiXcan	0.995008	starnet_vaf	0.999981
4076	ENSG00000205090	TMEM240	-0.435665	-0.0994867	0.66308	0.0191067	0.0331265	4.15036e-05	0.00013456	18	31	23	A2	Adipose. visceral (STARNET)	EpiXcan	0.995008	starnet_vaf	0.999981
4077	ENSG00000169826	CSGALNACT2	0.435489	0.0371083	0.663208	0.0945097	0.0926199	3.04982e-12	1.88567e-11	44	52	50	A2	Adipose. visceral (STARNET)	EpiXcan	0.995008	starnet_vaf	0.999981
4078	ENSG00000171444	MCC	-0.435469	-0.116831	0.663222	0.00711897	0.0521104	2.51933e-07	1.04116e-06	13	25	19	A2	Adipose. visceral (STARNET)	EpiXcan	0.995008	starnet_vaf	0.999981
4079	ENSG00000050748	MAPK9	-0.43534	-0.0837209	0.663316	0.0144544	0.0699009	1.18997e-09	6.04242e-09	8	53	10	A2	Adipose. visceral (STARNET)	EpiXcan	0.995008	starnet_vaf	0.999981
4080	ENSG00000177337	DLGAP1-AS1	0.435296	0.114796	0.663348	0.0138809	0.0734522	8.11822e-10	4.19103e-09	28	44	33	A2	Adipose. visceral (STARNET)	EpiXcan	0.995008	starnet_vaf	0.999981
4081	ENSG00000070476	ZXDC	-0.435151	-0.0371574	0.663452	0.0903592	0.200281	1.06403e-26	1.49205e-25	16	28	21	A2	Adipose. visceral (STARNET)	EpiXcan	0.995008	starnet_vaf	0.999981
4082	ENSG00000164830	OXR1	-0.434899	-0.0706736	0.663636	0.0164318	0.101584	1.80328e-13	1.21675e-12	27	39	35	A2	Adipose. visceral (STARNET)	EpiXcan	0.995008	starnet_vaf	0.999981
4083	ENSG00000196263	ZNF471	0.434811	0.0637528	0.663699	0.0169213	0.099852	3.45863e-13	2.29175e-12	8	37	14	A2	Adipose. visceral (STARNET)	EpiXcan	0.995008	starnet_vaf	0.999981
4084	ENSG00000238164	TNFRSF14-AS1	0.434478	0.064988	0.663941	0.0200944	0.0279676	0.000120856	0.000373619	11	27	13	A2	Adipose. visceral (STARNET)	EpiXcan	0.995008	starnet_vaf	0.999981
4085	ENSG00000178226	PRSS36	0.434435	0.0219031	0.663973	0.0304806	0.0487164	5.47678e-07	2.18718e-06	13	24	16	A2	Adipose. visceral (STARNET)	EpiXcan	0.995008	starnet_vaf	0.999981
4086	ENSG00000132199	ENOSF1	-0.434428	-0.00474773	0.663978	0.244209	0.277331	1.407e-39	3.17366e-38	37	55	43	A2	Adipose. visceral (STARNET)	EpiXcan	0.995008	starnet_vaf	0.999981
4087	ENSG00000084764	MAPRE3	-0.43412	-0.038548	0.664201	0.0485184	0.173503	9.69022e-23	1.1305e-21	4	8	5	A2	Adipose. visceral (STARNET)	EpiXcan	0.995008	starnet_vaf	0.999981
4088	ENSG00000166173	LARP6	-0.433883	-0.0207436	0.664374	0.262534	0.377161	5.85998e-57	2.26644e-55	56	107	66	A2	Adipose. visceral (STARNET)	EpiXcan	0.995008	starnet_vaf	0.999981
4089	ENSG00000167785	ZNF558	-0.433858	-0.137208	0.664392	0.00724193	0.0335887	3.77283e-05	0.000123162	12	21	14	A2	Adipose. visceral (STARNET)	EpiXcan	0.995008	starnet_vaf	0.999981
4090	ENSG00000164106	SCRG1	-0.433803	-0.0706175	0.664431	0.0170411	0.0191872	0.00179599	0.0048258	14	22	16	A2	Adipose. visceral (STARNET)	EpiXcan	0.995008	starnet_vaf	0.999981
4091	ENSG00000180902	D2HGDH	-0.433788	-0.073456	0.664443	0.0180721	0.0463374	1.12992e-06	4.38088e-06	10	16	14	A2	Adipose. visceral (STARNET)	EpiXcan	0.995008	starnet_vaf	0.999981
4092	ENSG00000113048	MRPS27	0.433759	0.0807092	0.664463	0.0134318	0.0100654	0.0247221	0.057094	10	12	12	A2	Adipose. visceral (STARNET)	EpiXcan	0.995008	starnet_vaf	0.999981
4093	ENSG00000155380	SLC16A1	-0.433613	-0.0846698	0.664569	0.0199019	0.0255813	0.0003007	0.000885734	12	15	12	A2	Adipose. visceral (STARNET)	EpiXcan	0.995008	starnet_vaf	0.999981
4094	ENSG00000175764	TTLL11	0.433025	0.0759382	0.664996	0.0220988	0.0702016	1.00945e-09	5.16447e-09	11	13	12	A2	Adipose. visceral (STARNET)	EpiXcan	0.995008	starnet_vaf	0.999981
4095	ENSG00000101220	C20orf27	-0.432862	-0.0392488	0.665115	0.0277778	0.020264	0.00145589	0.00395604	34	45	39	A2	Adipose. visceral (STARNET)	EpiXcan	0.995008	starnet_vaf	0.999981
4096	ENSG00000125648	SLC25A23	0.432498	0.12105	0.66538	0.0324508	0.0613627	1.99648e-08	9.13106e-08	16	19	18	A2	Adipose. visceral (STARNET)	EpiXcan	0.995008	starnet_vaf	0.999981
4097	ENSG00000119326	CTNNAL1	-0.432376	-0.0246948	0.665468	0.151504	0.237402	3.75437e-32	6.58079e-31	35	50	40	A2	Adipose. visceral (STARNET)	EpiXcan	0.995008	starnet_vaf	0.999981
4098	ENSG00000121064	SCPEP1	-0.432155	-0.0289781	0.665629	0.15812	0.411743	5.08422e-64	2.31935e-62	17	26	25	A2	Adipose. visceral (STARNET)	EpiXcan	0.995008	starnet_vaf	0.999981
4099	ENSG00000113083	LOX	0.431731	0.12775	0.665937	0.00663429	0.0254738	0.00034967	0.00102026	2	5	2	A2	Adipose. visceral (STARNET)	EpiXcan	0.995008	starnet_vaf	0.999981
4100	ENSG00000198010	DLGAP2	0.431676	0.0257799	0.665977	0.0906161	0.289818	7.67907e-41	1.8006e-39	19	32	25	A2	Adipose. visceral (STARNET)	EpiXcan	0.995008	starnet_vaf	0.999981
4101	ENSG00000166401	SERPINB8	-0.431544	-0.0409102	0.666073	0.0504605	0.132548	3.25628e-17	2.79533e-16	29	47	36	A2	Adipose. visceral (STARNET)	EpiXcan	0.995008	starnet_vaf	0.999981
4102	ENSG00000235652	AL356599.1	-0.431515	-0.0302755	0.666094	0.122835	0.179828	8.92803e-24	1.10402e-22	20	26	23	A2	Adipose. visceral (STARNET)	EpiXcan	0.995008	starnet_vaf	0.999981
4103	ENSG00000174944	P2RY14	0.431473	0.0508041	0.666124	0.0222709	0.0307875	8.556e-05	0.000268588	22	32	26	A2	Adipose. visceral (STARNET)	EpiXcan	0.995008	starnet_vaf	0.999981
4104	ENSG00000135744	AGT	0.431254	0.0535781	0.666283	0.0450267	0.161067	4.28192e-21	4.5481e-20	44	56	53	A2	Adipose. visceral (STARNET)	EpiXcan	0.995008	starnet_vaf	0.999981
4105	ENSG00000144596	GRIP2	0.431243	0.0243047	0.666292	0.270489	0.397301	3.30707e-62	1.42635e-60	32	54	38	A2	Adipose. visceral (STARNET)	EpiXcan	0.995008	starnet_vaf	0.999981
4106	ENSG00000011523	CEP68	-0.431153	-0.0291854	0.666357	0.0987992	0.16376	1.31703e-21	1.43642e-20	17	39	22	A2	Adipose. visceral (STARNET)	EpiXcan	0.995008	starnet_vaf	0.999981
4107	ENSG00000253309	SERPINE3	0.430587	0.0269788	0.666769	0.130973	0.153904	3.87527e-20	3.89525e-19	56	120	61	A2	Adipose. visceral (STARNET)	EpiXcan	0.995008	starnet_vaf	0.999981
4108	ENSG00000155115	GTF3C6	0.430382	0.0482925	0.666918	0.0389102	0.0639647	9.5881e-09	4.50834e-08	30	46	36	A2	Adipose. visceral (STARNET)	EpiXcan	0.995008	starnet_vaf	0.999981
4109	ENSG00000182093	WRB	0.430298	0.0210067	0.666979	0.144541	0.420926	4.43158e-67	2.22094e-65	18	32	27	A2	Adipose. visceral (STARNET)	EpiXcan	0.995008	starnet_vaf	0.999981
4110	ENSG00000091490	SEL1L3	0.430096	0.0242752	0.667126	0.0502631	0.0453125	1.71555e-06	6.51654e-06	40	61	48	A2	Adipose. visceral (STARNET)	EpiXcan	0.995008	starnet_vaf	0.999981
4111	ENSG00000147459	DOCK5	0.42976	0.0233171	0.66737	0.0596703	0.0107432	0.0198686	0.0465729	69	87	80	A2	Adipose. visceral (STARNET)	EpiXcan	0.995008	starnet_vaf	0.999981
4112	ENSG00000148803	FUOM	0.429152	0.0301575	0.667812	0.0319882	0.0456905	1.24749e-06	4.80529e-06	29	72	37	A2	Adipose. visceral (STARNET)	EpiXcan	0.995008	starnet_vaf	0.999981
4113	ENSG00000163485	ADORA1	0.429007	0.143551	0.667918	0.00939736	0.0739758	6.25954e-10	3.25867e-09	9	12	10	A2	Adipose. visceral (STARNET)	EpiXcan	0.995008	starnet_vaf	0.999981
4114	ENSG00000108010	GLRX3	-0.428544	-0.0996952	0.668255	0.008698	0.0349459	2.70299e-05	8.97823e-05	4	13	4	A2	Adipose. visceral (STARNET)	EpiXcan	0.995008	starnet_vaf	0.999981
4115	ENSG00000124784	RIOK1	-0.428324	-0.195585	0.668416	0.00284125	0.0246369	0.000430704	0.00124547	5	13	8	A2	Adipose. visceral (STARNET)	EpiXcan	0.995008	starnet_vaf	0.999981
4116	ENSG00000167615	LENG8	0.428094	0.0938459	0.668582	0.012094	0.015328	0.00564817	0.0142007	23	44	32	A2	Adipose. visceral (STARNET)	EpiXcan	0.995008	starnet_vaf	0.999981
4117	ENSG00000145476	CYP4V2	0.427909	0.0321116	0.668717	0.235732	0.38052	1.34794e-57	5.27067e-56	42	85	58	A2	Adipose. visceral (STARNET)	EpiXcan	0.995008	starnet_vaf	0.999981
4118	ENSG00000113296	THBS4	0.427684	0.0282696	0.668881	0.129534	0.159921	2.58604e-21	2.78e-20	64	104	74	A2	Adipose. visceral (STARNET)	EpiXcan	0.995008	starnet_vaf	0.999981
4119	ENSG00000152484	USP12	0.427561	0.348151	0.66897	0.0021333	0.0166859	0.00391921	0.0100563	5	10	8	A2	Adipose. visceral (STARNET)	EpiXcan	0.995008	starnet_vaf	0.999981
4120	ENSG00000160392	C19orf47	0.427442	0.0554942	0.669057	0.0147658	0.0514309	3.13375e-07	1.28169e-06	9	13	13	A2	Adipose. visceral (STARNET)	EpiXcan	0.995008	starnet_vaf	0.999981
4121	ENSG00000183172	SMDT1	-0.427364	-0.0171317	0.669114	0.244572	0.581783	2.79242e-113	4.09737e-111	16	37	26	A2	Adipose. visceral (STARNET)	EpiXcan	0.995008	starnet_vaf	0.999981
4122	ENSG00000196839	ADA	-0.427227	-0.135903	0.669214	0.0059908	0.0222737	0.000848968	0.00235635	5	14	5	A2	Adipose. visceral (STARNET)	EpiXcan	0.995008	starnet_vaf	0.999981
4123	ENSG00000136810	TXN	-0.426826	-0.052495	0.669506	0.0156234	0.0203503	0.00127781	0.00349012	23	28	25	A2	Adipose. visceral (STARNET)	EpiXcan	0.995008	starnet_vaf	0.999981
4124	ENSG00000188687	SLC4A5	0.426772	0.0572108	0.669545	0.0258645	0.114961	2.7265e-15	2.06856e-14	9	16	11	A2	Adipose. visceral (STARNET)	EpiXcan	0.995008	starnet_vaf	0.999981
4125	ENSG00000119231	SENP5	0.426574	0.0529755	0.669689	0.0243059	0.0712837	1.36756e-09	6.91703e-09	6	11	8	A2	Adipose. visceral (STARNET)	EpiXcan	0.995008	starnet_vaf	0.999981
4126	ENSG00000138944	KIAA1644	0.426553	0.0912573	0.669705	0.00995793	0.0550848	1.22067e-07	5.22205e-07	17	25	21	A2	Adipose. visceral (STARNET)	EpiXcan	0.995008	starnet_vaf	0.999981
4127	ENSG00000135314	KHDC1	0.425678	0.0229245	0.670342	0.174671	0.261678	3.14984e-36	6.31432e-35	7	34	7	A2	Adipose. visceral (STARNET)	EpiXcan	0.995008	starnet_vaf	0.999981
4128	ENSG00000150687	PRSS23	-0.425435	-0.0406171	0.67052	0.0319343	0.056102	7.32071e-08	3.18934e-07	24	29	28	A2	Adipose. visceral (STARNET)	EpiXcan	0.995008	starnet_vaf	0.999981
4129	ENSG00000235609	AF127577.4	-0.425119	-0.0303985	0.67075	0.105007	0.109186	1.7501e-14	1.26636e-13	88	135	103	A2	Adipose. visceral (STARNET)	EpiXcan	0.995008	starnet_vaf	0.999981
4130	ENSG00000172345	STARD5	-0.424903	-0.00608598	0.670907	0.0310538	0.0665165	3.04246e-09	1.49735e-08	14	67	17	A2	Adipose. visceral (STARNET)	EpiXcan	0.995008	starnet_vaf	0.999981
4131	ENSG00000160049	DFFA	-0.424368	-0.0926404	0.671297	0.01225	0.0306003	8.97302e-05	0.000281182	8	12	9	A2	Adipose. visceral (STARNET)	EpiXcan	0.995008	starnet_vaf	0.999981
4132	ENSG00000132781	MUTYH	0.424335	0.0151458	0.671322	0.0987598	0.147037	3.75826e-19	3.62162e-18	42	101	50	A2	Adipose. visceral (STARNET)	EpiXcan	0.995008	starnet_vaf	0.999981
4133	ENSG00000160307	S100B	-0.424013	-0.0206981	0.671557	0.160608	0.646604	2.11809e-134	4.5677e-132	57	81	70	A2	Adipose. visceral (STARNET)	EpiXcan	0.995008	starnet_vaf	0.999981
4134	ENSG00000144026	ZNF514	0.423775	0.0203033	0.67173	0.262683	0.330702	7.56677e-49	2.31608e-47	46	88	57	A2	Adipose. visceral (STARNET)	EpiXcan	0.995008	starnet_vaf	0.999981
4135	ENSG00000129355	CDKN2D	0.423761	0.138633	0.67174	0.00365803	0.0127173	0.011825	0.0286282	4	7	7	A2	Adipose. visceral (STARNET)	EpiXcan	0.995008	starnet_vaf	0.999981
4136	ENSG00000127415	IDUA	0.423332	0.0236108	0.672053	0.145624	0.247756	3.01942e-34	5.63981e-33	38	83	46	A2	Adipose. visceral (STARNET)	EpiXcan	0.995008	starnet_vaf	0.999981
4137	ENSG00000237440	ZNF737	0.423118	0.0488781	0.672209	0.0405065	0.0877727	7.34699e-12	4.43092e-11	11	21	11	A2	Adipose. visceral (STARNET)	EpiXcan	0.995008	starnet_vaf	0.999981
4138	ENSG00000142937	RPS8	-0.423064	-0.0617029	0.672249	0.0230996	0.044525	2.12395e-06	7.9805e-06	9	15	10	A2	Adipose. visceral (STARNET)	EpiXcan	0.995008	starnet_vaf	0.999981
4139	ENSG00000092036	HAUS4	0.422942	0.0320007	0.672338	0.120174	0.415905	1.22558e-64	5.66355e-63	18	39	24	A2	Adipose. visceral (STARNET)	EpiXcan	0.995008	starnet_vaf	0.999981
4140	ENSG00000186283	TOR3A	0.422873	0.0266276	0.672388	0.231306	0.2801	2.65843e-39	5.92134e-38	33	46	34	A2	Adipose. visceral (STARNET)	EpiXcan	0.995008	starnet_vaf	0.999981
4141	ENSG00000225731	AP001627.1	0.42266	0.0223298	0.672543	0.180561	0.512584	1.6951e-88	1.53671e-86	21	36	29	A2	Adipose. visceral (STARNET)	EpiXcan	0.995008	starnet_vaf	0.999981
4142	ENSG00000128656	CHN1	-0.422564	-0.0503838	0.672614	0.0377955	0.0882689	6.49679e-12	3.9466e-11	7	15	8	A2	Adipose. visceral (STARNET)	EpiXcan	0.995008	starnet_vaf	0.999981
4143	ENSG00000241288	AC092902.2	-0.42251	-0.0554573	0.672653	0.0165948	0.0804565	7.66161e-11	4.2966e-10	7	37	11	A2	Adipose. visceral (STARNET)	EpiXcan	0.995008	starnet_vaf	0.999981
4144	ENSG00000103148	NPRL3	0.421714	0.0314147	0.673233	0.152428	0.361312	3.78964e-54	1.3351e-52	26	44	34	A2	Adipose. visceral (STARNET)	EpiXcan	0.995008	starnet_vaf	0.999981
4145	ENSG00000131979	GCH1	-0.421252	-0.0922824	0.673571	0.00957205	0.0532469	1.81124e-07	7.60007e-07	3	8	4	A2	Adipose. visceral (STARNET)	EpiXcan	0.995008	starnet_vaf	0.999981
4146	ENSG00000110723	EXPH5	-0.421197	-0.104942	0.673611	0.00770273	0.022104	0.000888429	0.00246251	5	29	5	A2	Adipose. visceral (STARNET)	EpiXcan	0.995008	starnet_vaf	0.999981
4147	ENSG00000116885	OSCP1	-0.421083	-0.0701612	0.673694	0.0521953	0.102322	1.58991e-13	1.07656e-12	22	54	26	A2	Adipose. visceral (STARNET)	EpiXcan	0.995008	starnet_vaf	0.999981
4148	ENSG00000270964	AC016355.1	-0.420933	-0.042859	0.673804	0.0413173	0.0967936	9.96174e-13	6.38098e-12	9	23	10	A2	Adipose. visceral (STARNET)	EpiXcan	0.995008	starnet_vaf	0.999981
4149	ENSG00000169554	ZEB2	-0.42088	-0.128028	0.673843	0.0102281	0.018271	0.00247362	0.00652586	6	11	9	A2	Adipose. visceral (STARNET)	EpiXcan	0.995008	starnet_vaf	0.999981
4150	ENSG00000105607	GCDH	-0.420823	-0.0540161	0.673884	0.0205639	0.0265079	0.000211983	0.000637204	3	7	4	A2	Adipose. visceral (STARNET)	EpiXcan	0.995008	starnet_vaf	0.999981
4151	ENSG00000120586	MRC1	-0.420459	-0.0152799	0.67415	0.22114	0.384755	7.53273e-59	3.01161e-57	51	109	66	A2	Adipose. visceral (STARNET)	EpiXcan	0.995008	starnet_vaf	0.999981
4152	ENSG00000163918	RFC4	0.420352	0.0250424	0.674228	0.0431548	0.079287	1.31285e-10	7.1979e-10	27	48	36	A2	Adipose. visceral (STARNET)	EpiXcan	0.995008	starnet_vaf	0.999981
4153	ENSG00000126746	ZNF384	-0.420175	-0.0415653	0.674357	0.102424	0.135854	5.2821e-18	4.77637e-17	17	34	22	A2	Adipose. visceral (STARNET)	EpiXcan	0.995008	starnet_vaf	0.999981
4154	ENSG00000149636	DSN1	-0.419849	-0.0946519	0.674596	0.0144658	0.025735	0.000310251	0.000911688	11	12	12	A2	Adipose. visceral (STARNET)	EpiXcan	0.995008	starnet_vaf	0.999981
4155	ENSG00000059573	ALDH18A1	-0.419738	-0.0942878	0.674677	0.0157677	0.0273735	0.000214221	0.000643521	17	30	22	A2	Adipose. visceral (STARNET)	EpiXcan	0.995008	starnet_vaf	0.999981
4156	ENSG00000185339	TCN2	0.419424	0.0530362	0.674906	0.087308	0.122885	2.5936e-16	2.08322e-15	54	86	64	A2	Adipose. visceral (STARNET)	EpiXcan	0.995008	starnet_vaf	0.999981
4157	ENSG00000163527	STT3B	-0.419079	-0.0438466	0.675158	0.0309707	0.0602212	2.15738e-08	9.84165e-08	26	46	31	A2	Adipose. visceral (STARNET)	EpiXcan	0.995008	starnet_vaf	0.999981
4158	ENSG00000166130	IKBIP	-0.418935	-0.0227578	0.675264	0.139934	0.233018	1.80853e-31	3.08273e-30	20	26	25	A2	Adipose. visceral (STARNET)	EpiXcan	0.995008	starnet_vaf	0.999981
4159	ENSG00000166927	MS4A7	0.418454	0.0476496	0.675615	0.0839741	0.10183	2.68858e-13	1.79571e-12	50	89	57	A2	Adipose. visceral (STARNET)	EpiXcan	0.995008	starnet_vaf	0.999981
4160	ENSG00000245556	SCAMP1-AS1	-0.418201	-0.304709	0.6758	0.00164402	0.0334733	3.68719e-05	0.000120532	1	4	2	A2	Adipose. visceral (STARNET)	EpiXcan	0.995008	starnet_vaf	0.999981
4161	ENSG00000130517	PGPEP1	0.417783	0.0388408	0.676106	0.0883859	0.141779	1.172e-18	1.10911e-17	14	23	14	A2	Adipose. visceral (STARNET)	EpiXcan	0.995008	starnet_vaf	0.999981
4162	ENSG00000168461	RAB31	-0.41764	-0.0442403	0.67621	0.0153865	0.0465646	1.13914e-06	4.41301e-06	14	27	20	A2	Adipose. visceral (STARNET)	EpiXcan	0.995008	starnet_vaf	0.999981
4163	ENSG00000196189	SEMA4A	-0.417142	-0.0846259	0.676574	0.0306433	0.0556973	5.81976e-08	2.5542e-07	12	18	15	A2	Adipose. visceral (STARNET)	EpiXcan	0.995008	starnet_vaf	0.999981
4164	ENSG00000272047	GTF2H5	0.416754	0.151137	0.676858	0.00296505	0.0276283	0.00016102	0.000491168	4	10	6	A2	Adipose. visceral (STARNET)	EpiXcan	0.995008	starnet_vaf	0.999981
4165	ENSG00000090686	USP48	0.416443	0.0907563	0.677086	0.012787	0.0228596	0.000687933	0.00193428	13	20	15	A2	Adipose. visceral (STARNET)	EpiXcan	0.995008	starnet_vaf	0.999981
4166	ENSG00000180822	PSMG4	-0.415963	-0.0408855	0.677437	0.0889399	0.218517	1.84692e-29	2.92081e-28	15	23	19	A2	Adipose. visceral (STARNET)	EpiXcan	0.995008	starnet_vaf	0.999981
4167	ENSG00000139187	KLRG1	0.415906	0.130894	0.677479	0.00625623	0.014956	0.00643591	0.0160706	7	32	7	A2	Adipose. visceral (STARNET)	EpiXcan	0.995008	starnet_vaf	0.999981
4168	ENSG00000148459	PDSS1	-0.415811	-0.0843812	0.677549	0.0238224	0.0432457	2.22553e-06	8.33796e-06	17	27	21	A2	Adipose. visceral (STARNET)	EpiXcan	0.995008	starnet_vaf	0.999981
4169	ENSG00000158825	CDA	0.415572	0.0581181	0.677723	0.0243129	0.0761104	2.83299e-10	1.51587e-09	17	21	19	A2	Adipose. visceral (STARNET)	EpiXcan	0.995008	starnet_vaf	0.999981
4170	ENSG00000224307	AL161785.1	-0.415295	-0.0539687	0.677926	0.0460811	0.0840535	2.44474e-11	1.42134e-10	11	22	13	A2	Adipose. visceral (STARNET)	EpiXcan	0.995008	starnet_vaf	0.999981
4171	ENSG00000126858	RHOT1	-0.415058	-0.0412351	0.6781	0.0716025	0.0910669	5.26799e-12	3.21248e-11	52	77	67	A2	Adipose. visceral (STARNET)	EpiXcan	0.995008	starnet_vaf	0.999981
4172	ENSG00000164111	ANXA5	0.414985	0.0344506	0.678153	0.0509859	0.169873	1.68831e-22	1.93476e-21	30	113	37	A2	Adipose. visceral (STARNET)	EpiXcan	0.995008	starnet_vaf	0.999981
4173	ENSG00000185215	TNFAIP2	0.414974	0.183634	0.678161	0.00776756	0.0101806	0.0250111	0.0577331	18	43	23	A2	Adipose. visceral (STARNET)	EpiXcan	0.995008	starnet_vaf	0.999981
4174	ENSG00000166507	NDST2	-0.414823	-0.0614535	0.678272	0.0162678	0.0342824	3.05967e-05	0.000101017	8	14	11	A2	Adipose. visceral (STARNET)	EpiXcan	0.995008	starnet_vaf	0.999981
4175	ENSG00000141127	PRPSAP2	-0.41476	-0.0377203	0.678318	0.0463249	0.115288	2.34228e-15	1.78086e-14	17	37	24	A2	Adipose. visceral (STARNET)	EpiXcan	0.995008	starnet_vaf	0.999981
4176	ENSG00000076382	SPAG5	-0.414734	-0.0718081	0.678337	0.02206	0.021526	0.00100541	0.0027695	28	37	33	A2	Adipose. visceral (STARNET)	EpiXcan	0.995008	starnet_vaf	0.999981
4177	ENSG00000144331	ZNF385B	0.414671	0.0574098	0.678383	0.0354301	0.0248937	0.000414763	0.00120084	49	56	53	A2	Adipose. visceral (STARNET)	EpiXcan	0.995008	starnet_vaf	0.999981
4178	ENSG00000104936	DMPK	-0.414474	-0.0582998	0.678527	0.0227974	0.0347373	2.91023e-05	9.62167e-05	26	39	32	A2	Adipose. visceral (STARNET)	EpiXcan	0.995008	starnet_vaf	0.999981
4179	ENSG00000086544	ITPKC	-0.414323	-0.0728052	0.678637	0.0200997	0.0429404	2.95594e-06	1.09306e-05	11	31	12	A2	Adipose. visceral (STARNET)	EpiXcan	0.995008	starnet_vaf	0.999981
4180	ENSG00000156172	C8orf37	-0.414123	-0.0271517	0.678784	0.1508	0.285758	4.06631e-40	9.28986e-39	30	50	35	A2	Adipose. visceral (STARNET)	EpiXcan	0.995008	starnet_vaf	0.999981
4181	ENSG00000160352	ZNF714	-0.413602	-0.0680524	0.679166	0.0238007	0.0503398	3.84957e-07	1.56144e-06	8	20	13	A2	Adipose. visceral (STARNET)	EpiXcan	0.995008	starnet_vaf	0.999981
4182	ENSG00000167123	CERCAM	-0.413508	-0.0532542	0.679234	0.0347546	0.14043	3.0667e-18	2.8142e-17	15	29	18	A2	Adipose. visceral (STARNET)	EpiXcan	0.995008	starnet_vaf	0.999981
4183	ENSG00000121454	LHX4	0.413193	0.113172	0.679465	0.0092898	0.0239145	0.000547084	0.00156076	8	16	10	A2	Adipose. visceral (STARNET)	EpiXcan	0.995008	starnet_vaf	0.999981
4184	ENSG00000120784	ZFP30	0.413032	0.0367697	0.679583	0.0145882	0.0142466	0.00718213	0.0178214	12	20	15	A2	Adipose. visceral (STARNET)	EpiXcan	0.995008	starnet_vaf	0.999981
4185	ENSG00000273131	RP6-42F4.1	-0.412952	-0.0601143	0.679642	0.0239893	0.0239763	0.000511778	0.00146533	13	18	15	A2	Adipose. visceral (STARNET)	EpiXcan	0.995008	starnet_vaf	0.999981
4186	ENSG00000175643	RMI2	-0.412697	-0.0205199	0.679828	0.145145	0.428284	1.12084e-67	5.75918e-66	14	17	17	A2	Adipose. visceral (STARNET)	EpiXcan	0.995008	starnet_vaf	0.999981
4187	ENSG00000050130	JKAMP	-0.412219	-0.0220452	0.680179	0.112653	0.131007	4.44914e-17	3.78283e-16	44	66	49	A2	Adipose. visceral (STARNET)	EpiXcan	0.995008	starnet_vaf	0.999981
4188	ENSG00000134539	KLRD1	-0.411921	-0.0401711	0.680398	0.0356973	0.0510001	3.00552e-07	1.23101e-06	26	37	34	A2	Adipose. visceral (STARNET)	EpiXcan	0.995008	starnet_vaf	0.999981
4189	ENSG00000094963	FMO2	-0.411682	-0.0153539	0.680573	0.291306	0.365389	9.8789e-55	3.54172e-53	33	101	37	A2	Adipose. visceral (STARNET)	EpiXcan	0.995008	starnet_vaf	0.999981
4190	ENSG00000104915	STX10	-0.411657	-0.036012	0.680591	0.0188944	0.0108344	0.0205235	0.0480209	17	47	20	A2	Adipose. visceral (STARNET)	EpiXcan	0.995008	starnet_vaf	0.999981
4191	ENSG00000137513	NARS2	-0.411586	-0.0352188	0.680643	0.0426639	0.162957	4.27328e-22	4.77781e-21	23	39	28	A2	Adipose. visceral (STARNET)	EpiXcan	0.995008	starnet_vaf	0.999981
4192	ENSG00000185361	TNFAIP8L1	-0.411569	0.0502433	0.680655	0.0169882	0.0145208	0.00733507	0.018185	19	25	25	A2	Adipose. visceral (STARNET)	EpiXcan	0.995008	starnet_vaf	0.999981
4193	ENSG00000124406	ATP8A1	0.411295	0.0174805	0.680857	0.181905	0.317577	7.76248e-46	2.18779e-44	51	106	54	A2	Adipose. visceral (STARNET)	EpiXcan	0.995008	starnet_vaf	0.999981
4194	ENSG00000133661	SFTPD	0.411112	0.0134656	0.68099	0.378569	0.666605	3.80869e-143	1.00387e-140	14	23	15	A2	Adipose. visceral (STARNET)	EpiXcan	0.995008	starnet_vaf	0.999981
4195	ENSG00000225151	GOLGA2P7	0.411044	0.0239951	0.68104	0.210836	0.575156	9.25661e-108	1.20871e-105	37	99	59	A2	Adipose. visceral (STARNET)	EpiXcan	0.995008	starnet_vaf	0.999981
4196	ENSG00000188603	CLN3	0.410875	0.112218	0.681164	0.0125951	0.0256828	0.000309428	0.000909747	7	41	10	A2	Adipose. visceral (STARNET)	EpiXcan	0.995008	starnet_vaf	0.999981
4197	ENSG00000050405	LIMA1	-0.410707	-0.014553	0.681287	0.0610031	0.0581276	4.28797e-08	1.90364e-07	35	55	42	A2	Adipose. visceral (STARNET)	EpiXcan	0.995008	starnet_vaf	0.999981
4198	ENSG00000164346	NSA2	0.410697	0.0129763	0.681295	0.293604	0.540532	5.45683e-98	5.88387e-96	22	37	27	A2	Adipose. visceral (STARNET)	EpiXcan	0.995008	starnet_vaf	0.999981
4199	ENSG00000141447	OSBPL1A	-0.410392	-0.0919968	0.681518	0.0121128	0.0405562	4.814e-06	1.73859e-05	4	4	4	A2	Adipose. visceral (STARNET)	EpiXcan	0.995008	starnet_vaf	0.999981
4200	ENSG00000104361	NIPAL2	-0.410257	-0.00613325	0.681617	0.0603203	0.0837083	3.92192e-11	2.2463e-10	20	23	21	A2	Adipose. visceral (STARNET)	EpiXcan	0.995008	starnet_vaf	0.999981
4201	ENSG00000166183	ASPG	0.409852	0.0320658	0.681914	0.0947478	0.1904	2.23167e-25	2.93562e-24	22	70	28	A2	Adipose. visceral (STARNET)	EpiXcan	0.995008	starnet_vaf	0.999981
4202	ENSG00000178074	C2orf69	0.409716	0.0818394	0.682014	0.0143852	0.0100481	0.0259718	0.0598053	16	19	18	A2	Adipose. visceral (STARNET)	EpiXcan	0.995008	starnet_vaf	0.999981
4203	ENSG00000130768	SMPDL3B	0.409492	0.024692	0.682178	0.148321	0.21259	3.52215e-29	5.52709e-28	20	27	22	A2	Adipose. visceral (STARNET)	EpiXcan	0.995008	starnet_vaf	0.999981
4204	ENSG00000144504	ANKMY1	-0.409487	-0.0656006	0.682182	0.0118632	0.135252	1.28125e-17	1.13197e-16	21	66	31	A2	Adipose. visceral (STARNET)	EpiXcan	0.995008	starnet_vaf	0.999981
4205	ENSG00000106125	MINDY4	-0.409484	-0.0235481	0.682184	0.15074	0.23073	8.36702e-32	1.447e-30	32	88	44	A2	Adipose. visceral (STARNET)	EpiXcan	0.995008	starnet_vaf	0.999981
4206	ENSG00000141469	SLC14A1	0.409027	0.0990879	0.68252	0.0178419	0.0639955	1.10695e-08	5.18091e-08	17	35	22	A2	Adipose. visceral (STARNET)	EpiXcan	0.995008	starnet_vaf	0.999981
4207	ENSG00000141258	SGSM2	-0.408726	-0.0820379	0.682741	0.0134586	0.0235761	0.000560803	0.00159734	18	34	24	A2	Adipose. visceral (STARNET)	EpiXcan	0.995008	starnet_vaf	0.999981
4208	ENSG00000169228	RAB24	-0.408482	-0.0635795	0.68292	0.0372512	0.091883	1.63217e-12	1.02609e-11	11	16	15	A2	Adipose. visceral (STARNET)	EpiXcan	0.995008	starnet_vaf	0.999981
4209	ENSG00000185989	RASA3	0.408037	0.0380809	0.683246	0.0642521	0.233624	1.14819e-31	1.97369e-30	16	68	23	A2	Adipose. visceral (STARNET)	EpiXcan	0.995008	starnet_vaf	0.999981
4210	ENSG00000096433	ITPR3	0.407604	0.049189	0.683565	0.0112983	0.0160589	0.00478262	0.0121447	16	28	20	A2	Adipose. visceral (STARNET)	EpiXcan	0.995008	starnet_vaf	0.999981
4211	ENSG00000110719	TCIRG1	-0.407167	-0.144964	0.683886	0.00608139	0.0106815	0.0211065	0.0493121	12	19	14	A2	Adipose. visceral (STARNET)	EpiXcan	0.995008	starnet_vaf	0.999981
4212	ENSG00000144668	ITGA9	-0.406025	-0.0724678	0.684724	0.019774	0.0260279	0.000318867	0.000935181	17	31	21	A2	Adipose. visceral (STARNET)	EpiXcan	0.995008	starnet_vaf	0.999981
4213	ENSG00000154258	ABCA9	-0.405927	-0.0366595	0.684796	0.0274102	0.123569	4.51501e-16	3.58406e-15	17	24	21	A2	Adipose. visceral (STARNET)	EpiXcan	0.995008	starnet_vaf	0.999981
4214	ENSG00000180776	ZDHHC20	-0.405903	-0.0611729	0.684814	0.0108495	0.018136	0.00257907	0.00678268	13	22	14	A2	Adipose. visceral (STARNET)	EpiXcan	0.995008	starnet_vaf	0.999981
4215	ENSG00000105983	LMBR1	0.405868	0.0447685	0.68484	0.0430093	0.0830055	3.54934e-11	2.03783e-10	12	27	14	A2	Adipose. visceral (STARNET)	EpiXcan	0.995008	starnet_vaf	0.999981
4216	ENSG00000137500	CCDC90B	0.405788	0.120484	0.684898	0.00444942	0.0183807	0.00252833	0.0066628	5	19	6	A2	Adipose. visceral (STARNET)	EpiXcan	0.995008	starnet_vaf	0.999981
4217	ENSG00000174529	TMEM81	-0.405242	-0.0613593	0.685299	0.0153936	0.0435779	2.63942e-06	9.82396e-06	16	18	18	A2	Adipose. visceral (STARNET)	EpiXcan	0.995008	starnet_vaf	0.999981
4218	ENSG00000225439	BOLA3-AS1	0.405129	0.0571698	0.685383	0.0345182	0.135939	8.22762e-18	7.36038e-17	15	25	23	A2	Adipose. visceral (STARNET)	EpiXcan	0.995008	starnet_vaf	0.999981
4219	ENSG00000153303	FRMD1	0.404366	0.0313544	0.685944	0.0606465	0.0488856	5.53004e-07	2.20721e-06	46	98	56	A2	Adipose. visceral (STARNET)	EpiXcan	0.995008	starnet_vaf	0.999981
4220	ENSG00000149294	NCAM1	0.404067	0.075818	0.686163	0.0195652	0.0713409	1.23923e-09	6.28037e-09	2	33	4	A2	Adipose. visceral (STARNET)	EpiXcan	0.995008	starnet_vaf	0.999981
4221	ENSG00000107554	DNMBP	-0.403476	-0.0363874	0.686598	0.0351669	0.0768307	1.86172e-10	1.01253e-09	28	40	32	A2	Adipose. visceral (STARNET)	EpiXcan	0.995008	starnet_vaf	0.999981
4222	ENSG00000164241	C5orf63	0.403127	0.0185809	0.686855	0.102937	0.155744	2.19703e-20	2.23839e-19	55	90	67	A2	Adipose. visceral (STARNET)	EpiXcan	0.995008	starnet_vaf	0.999981
4223	ENSG00000037897	METTL1	0.402924	0.239285	0.687004	0.00167577	0.0102133	0.0244237	0.0564596	2	12	4	A2	Adipose. visceral (STARNET)	EpiXcan	0.995008	starnet_vaf	0.999981
4224	ENSG00000054277	OPN3	0.402852	0.0479234	0.687057	0.0472409	0.175548	3.36073e-23	4.03316e-22	8	18	12	A2	Adipose. visceral (STARNET)	EpiXcan	0.995008	starnet_vaf	0.999981
4225	ENSG00000149451	ADAM33	0.402799	0.0337563	0.687096	0.132663	0.164154	2.37141e-22	2.69802e-21	54	85	65	A2	Adipose. visceral (STARNET)	EpiXcan	0.995008	starnet_vaf	0.999981
4226	ENSG00000183111	ARHGEF37	0.402743	0.05122	0.687138	0.0505519	0.0847842	2.3435e-11	1.36477e-10	17	28	19	A2	Adipose. visceral (STARNET)	EpiXcan	0.995008	starnet_vaf	0.999981
4227	ENSG00000144278	GALNT13	0.402724	0.0410077	0.687151	0.0650613	0.17693	8.41557e-24	1.04428e-22	44	72	57	A2	Adipose. visceral (STARNET)	EpiXcan	0.995008	starnet_vaf	0.999981
4228	ENSG00000111328	CDK2AP1	-0.402545	-0.0400348	0.687283	0.0450318	0.110401	1.34694e-14	9.80616e-14	13	17	16	A2	Adipose. visceral (STARNET)	EpiXcan	0.995008	starnet_vaf	0.999981
4229	ENSG00000049540	ELN	-0.40231	-0.129001	0.687456	0.0143405	0.0330995	4.35569e-05	0.000140833	13	19	16	A2	Adipose. visceral (STARNET)	EpiXcan	0.995008	starnet_vaf	0.999981
4230	ENSG00000111275	ALDH2	0.401663	0.0178902	0.687932	0.0458539	0.0755196	3.22479e-10	1.71904e-09	17	52	21	A2	Adipose. visceral (STARNET)	EpiXcan	0.995008	starnet_vaf	0.999981
4231	ENSG00000253738	OTUD6B-AS1	-0.401497	-0.062477	0.688054	0.0169434	0.0557444	9.7141e-08	4.18845e-07	12	26	18	A2	Adipose. visceral (STARNET)	EpiXcan	0.995008	starnet_vaf	0.999981
4232	ENSG00000247708	STX18-AS1	0.40144	0.0599174	0.688096	0.0130242	0.0103833	0.0233267	0.0540994	29	56	37	A2	Adipose. visceral (STARNET)	EpiXcan	0.995008	starnet_vaf	0.999981
4233	ENSG00000197953	AADACL2	-0.401348	-0.0599469	0.688164	0.0156228	0.0251391	0.000386916	0.00112433	18	34	21	A2	Adipose. visceral (STARNET)	EpiXcan	0.995008	starnet_vaf	0.999981
4234	ENSG00000183486	MX2	0.401042	0.0799886	0.68839	0.0672036	0.0255793	0.000337594	0.000986851	79	119	91	A2	Adipose. visceral (STARNET)	EpiXcan	0.995008	starnet_vaf	0.999981
4235	ENSG00000127903	ZNF835	0.400609	0.0803526	0.688708	0.0126427	0.0218661	0.00078842	0.00219902	14	34	24	A2	Adipose. visceral (STARNET)	EpiXcan	0.995008	starnet_vaf	0.999981
4236	ENSG00000121281	ADCY7	-0.400494	-0.0334007	0.688793	0.0462154	0.0114933	0.0172007	0.0406673	54	79	60	A2	Adipose. visceral (STARNET)	EpiXcan	0.995008	starnet_vaf	0.999981
4237	ENSG00000078053	AMPH	-0.399995	-0.0146061	0.68916	0.349072	0.482831	1.69533e-81	1.26998e-79	36	42	36	A2	Adipose. visceral (STARNET)	EpiXcan	0.995008	starnet_vaf	0.999981
4238	ENSG00000139445	FOXN4	0.399917	0.0625996	0.689217	0.0312085	0.123685	1.87205e-16	1.52083e-15	3	12	5	A2	Adipose. visceral (STARNET)	EpiXcan	0.995008	starnet_vaf	0.999981
4239	ENSG00000112146	FBXO9	0.399714	0.245125	0.689367	0.0101159	0.0156026	0.00524298	0.0132405	18	21	21	A2	Adipose. visceral (STARNET)	EpiXcan	0.995008	starnet_vaf	0.999981
4240	ENSG00000256612	CYP2B7P	-0.399245	-0.0160604	0.689713	0.402587	0.543946	9.27003e-98	9.8463e-96	35	56	41	A2	Adipose. visceral (STARNET)	EpiXcan	0.995008	starnet_vaf	0.999981
4241	ENSG00000132854	KANK4	0.398602	0.0807296	0.690186	0.0133004	0.018415	0.00241783	0.00639172	18	22	22	A2	Adipose. visceral (STARNET)	EpiXcan	0.995008	starnet_vaf	0.999981
4242	ENSG00000164828	SUN1	0.398579	0.078884	0.690203	0.0184319	0.0667571	4.67957e-09	2.267e-08	7	14	10	A2	Adipose. visceral (STARNET)	EpiXcan	0.995008	starnet_vaf	0.999981
4243	ENSG00000167641	PPP1R14A	0.398429	0.199674	0.690314	0.00263727	0.0121968	0.0138673	0.0332335	10	26	13	A2	Adipose. visceral (STARNET)	EpiXcan	0.995008	starnet_vaf	0.999981
4244	ENSG00000245532	NEAT1	0.398072	0.0447629	0.690577	0.0336994	0.0990478	2.7228e-13	1.81771e-12	13	29	22	A2	Adipose. visceral (STARNET)	EpiXcan	0.995008	starnet_vaf	0.999981
4245	ENSG00000204344	STK19	-0.397986	-0.00156733	0.690641	0.0241665	0.0198571	0.00162629	0.00439555	42	60	57	A2	Adipose. visceral (STARNET)	EpiXcan	0.995008	starnet_vaf	0.999981
4246	ENSG00000103227	LMF1	0.397907	0.0445783	0.690699	0.0567342	0.122304	5.48933e-16	4.33813e-15	31	74	41	A2	Adipose. visceral (STARNET)	EpiXcan	0.995008	starnet_vaf	0.999981
4247	ENSG00000147676	MAL2	-0.397891	-0.028173	0.690711	0.14519	0.212363	1.40665e-28	2.15679e-27	24	34	31	A2	Adipose. visceral (STARNET)	EpiXcan	0.995008	starnet_vaf	0.999981
4248	ENSG00000124159	MATN4	-0.397092	-0.110677	0.6913	0.00494369	0.0218288	0.000937692	0.00258797	3	16	3	A2	Adipose. visceral (STARNET)	EpiXcan	0.995008	starnet_vaf	0.999981
4249	ENSG00000162734	PEA15	0.396807	0.128332	0.69151	0.0172492	0.0100124	0.0252111	0.0581666	43	67	57	A2	Adipose. visceral (STARNET)	EpiXcan	0.995008	starnet_vaf	0.999981
4250	ENSG00000255717	SNHG1	0.396226	0.0745981	0.691938	0.0326218	0.0728879	9.10221e-10	4.68203e-09	14	26	19	A2	Adipose. visceral (STARNET)	EpiXcan	0.995008	starnet_vaf	0.999981
4251	ENSG00000187189	TSPYL4	0.396209	0.0767673	0.691951	0.0164374	0.0615309	1.92769e-08	8.82781e-08	4	24	5	A2	Adipose. visceral (STARNET)	EpiXcan	0.995008	starnet_vaf	0.999981
4252	ENSG00000149262	INTS4	-0.396026	-0.0388574	0.692086	0.0470876	0.0734625	5.43897e-10	2.84293e-09	14	24	16	A2	Adipose. visceral (STARNET)	EpiXcan	0.995008	starnet_vaf	0.999981
4253	ENSG00000148814	LRRC27	-0.395965	-0.0284803	0.692131	0.118832	0.169835	9.747e-23	1.13526e-21	25	38	31	A2	Adipose. visceral (STARNET)	EpiXcan	0.995008	starnet_vaf	0.999981
4254	ENSG00000139517	LNX2	0.395502	0.0910434	0.692472	0.0120925	0.0371791	1.50373e-05	5.16221e-05	3	5	3	A2	Adipose. visceral (STARNET)	EpiXcan	0.995008	starnet_vaf	0.999981
4255	ENSG00000167210	LOXHD1	0.395364	0.136177	0.692574	0.00696707	0.0111528	0.0187665	0.0441931	17	36	20	A2	Adipose. visceral (STARNET)	EpiXcan	0.995008	starnet_vaf	0.999981
4256	ENSG00000196458	ZNF605	0.395319	0.0288779	0.692607	0.0740351	0.205735	1.21276e-27	1.77219e-26	10	27	13	A2	Adipose. visceral (STARNET)	EpiXcan	0.995008	starnet_vaf	0.999981
4257	ENSG00000204070	SYS1	-0.394861	-0.0646824	0.692946	0.0271545	0.0539474	1.68095e-07	7.09307e-07	12	23	17	A2	Adipose. visceral (STARNET)	EpiXcan	0.995008	starnet_vaf	0.999981
4258	ENSG00000139174	PRICKLE1	-0.394806	-0.162699	0.692986	0.00467938	0.0113548	0.0174471	0.0412293	4	9	5	A2	Adipose. visceral (STARNET)	EpiXcan	0.995008	starnet_vaf	0.999981
4259	ENSG00000197757	HOXC6	0.394673	0.0992699	0.693084	0.013116	0.0150605	0.00614552	0.0153832	14	20	19	A2	Adipose. visceral (STARNET)	EpiXcan	0.995008	starnet_vaf	0.999981
4260	ENSG00000181192	DHTKD1	0.394424	0.0523993	0.693268	0.0313089	0.0333345	4.21046e-05	0.000136354	29	49	35	A2	Adipose. visceral (STARNET)	EpiXcan	0.995008	starnet_vaf	0.999981
4261	ENSG00000156411	C14orf2	-0.394318	-0.0601166	0.693346	0.0123822	0.0513277	2.84517e-07	1.16971e-06	6	7	7	A2	Adipose. visceral (STARNET)	EpiXcan	0.995008	starnet_vaf	0.999981
4262	ENSG00000010810	FYN	0.394007	0.0380219	0.693576	0.0117884	0.0232029	0.000625776	0.0017693	12	31	12	A2	Adipose. visceral (STARNET)	EpiXcan	0.995008	starnet_vaf	0.999981
4263	ENSG00000174718	KIAA1551	0.393702	0.0917718	0.693801	0.0194024	0.0315428	7.01334e-05	0.000222368	28	43	42	A2	Adipose. visceral (STARNET)	EpiXcan	0.995008	starnet_vaf	0.999981
4264	ENSG00000162444	RBP7	-0.393648	-0.0582497	0.693841	0.0456091	0.11921	1.10124e-15	8.53238e-15	3	7	4	A2	Adipose. visceral (STARNET)	EpiXcan	0.995008	starnet_vaf	0.999981
4265	ENSG00000146729	NIPSNAP2	0.393598	0.0589667	0.693878	0.0254609	0.0461772	1.16355e-06	4.5039e-06	14	37	15	A2	Adipose. visceral (STARNET)	EpiXcan	0.995008	starnet_vaf	0.999981
4266	ENSG00000135828	RNASEL	-0.393128	-0.0370144	0.694225	0.0757941	0.0765536	2.71043e-10	1.45247e-09	39	62	46	A2	Adipose. visceral (STARNET)	EpiXcan	0.995008	starnet_vaf	0.999981
4267	ENSG00000169814	BTD	-0.393049	-0.168241	0.694283	0.00565983	0.0225278	0.00082093	0.00228432	11	31	14	A2	Adipose. visceral (STARNET)	EpiXcan	0.995008	starnet_vaf	0.999981
4268	ENSG00000142748	FCN3	-0.392999	0.0302162	0.69432	0.0123789	0.0240664	0.000524747	0.00150095	8	53	10	A2	Adipose. visceral (STARNET)	EpiXcan	0.995008	starnet_vaf	0.999981
4269	ENSG00000267080	ASB16-AS1	-0.392966	-0.0475583	0.694345	0.0455371	0.139169	3.96686e-18	3.61231e-17	7	12	9	A2	Adipose. visceral (STARNET)	EpiXcan	0.995008	starnet_vaf	0.999981
4270	ENSG00000140694	PARN	-0.392908	-0.251057	0.694387	0.0028668	0.0383927	1.0547e-05	3.68382e-05	8	33	13	A2	Adipose. visceral (STARNET)	EpiXcan	0.995008	starnet_vaf	0.999981
4271	ENSG00000172890	NADSYN1	0.392806	0.0529841	0.694463	0.0340572	0.0823282	5.87484e-11	3.32604e-10	31	57	36	A2	Adipose. visceral (STARNET)	EpiXcan	0.995008	starnet_vaf	0.999981
4272	ENSG00000129562	DAD1	0.392694	0.0455174	0.694546	0.0256342	0.0403371	5.08696e-06	1.83252e-05	40	84	51	A2	Adipose. visceral (STARNET)	EpiXcan	0.995008	starnet_vaf	0.999981
4273	ENSG00000177103	DSCAML1	-0.392403	-0.0330159	0.69476	0.0949483	0.19764	2.16727e-26	2.99774e-25	19	31	23	A2	Adipose. visceral (STARNET)	EpiXcan	0.995008	starnet_vaf	0.999981
4274	ENSG00000186162	CIDECP	-0.3924	-0.115787	0.694763	0.0067335	0.0142129	0.00806013	0.0198994	6	22	8	A2	Adipose. visceral (STARNET)	EpiXcan	0.995008	starnet_vaf	0.999981
4275	ENSG00000030582	GRN	0.392265	0.0743142	0.694863	0.0190842	0.0410213	5.27474e-06	1.89776e-05	19	37	22	A2	Adipose. visceral (STARNET)	EpiXcan	0.995008	starnet_vaf	0.999981
4276	ENSG00000158555	GDPD5	0.392225	0.147447	0.694892	0.0184575	0.083629	3.99413e-11	2.28582e-10	29	43	38	A2	Adipose. visceral (STARNET)	EpiXcan	0.995008	starnet_vaf	0.999981
4277	ENSG00000144369	FAM171B	0.392094	0.0600345	0.694989	0.0133273	0.013525	0.00959986	0.023501	5	5	5	A2	Adipose. visceral (STARNET)	EpiXcan	0.995008	starnet_vaf	0.999981
4278	ENSG00000111725	PRKAB1	-0.392045	-0.0367073	0.695025	0.122506	0.161287	2.86706e-21	3.07976e-20	40	75	50	A2	Adipose. visceral (STARNET)	EpiXcan	0.995008	starnet_vaf	0.999981
4279	ENSG00000100068	LRP5L	0.391587	0.0330099	0.695364	0.106868	0.170376	1.68777e-22	1.93476e-21	13	61	20	A2	Adipose. visceral (STARNET)	EpiXcan	0.995008	starnet_vaf	0.999981
4280	ENSG00000100647	SUSD6	-0.391506	-0.133682	0.695423	0.00662089	0.0154993	0.00544141	0.0137051	3	14	3	A2	Adipose. visceral (STARNET)	EpiXcan	0.995008	starnet_vaf	0.999981
4281	ENSG00000069943	PIGB	-0.391354	-0.0698247	0.695536	0.0106267	0.0865806	1.89865e-11	1.11254e-10	9	30	11	A2	Adipose. visceral (STARNET)	EpiXcan	0.995008	starnet_vaf	0.999981
4282	ENSG00000007516	BAIAP3	-0.391132	-4.34368	0.6957	6.30058e-06	0.0188955	0.00190453	0.00510589	1	2	2	A2	Adipose. visceral (STARNET)	EpiXcan	0.995008	starnet_vaf	0.999981
4283	ENSG00000257410	AC089984.1	-0.391017	-0.03415	0.695785	0.0152198	0.0199262	0.00147062	0.003993	4	6	5	A2	Adipose. visceral (STARNET)	EpiXcan	0.995008	starnet_vaf	0.999981
4284	ENSG00000165609	NUDT5	-0.390918	-0.0419908	0.695858	0.0388146	0.0376255	1.34127e-05	4.6246e-05	46	88	59	A2	Adipose. visceral (STARNET)	EpiXcan	0.995008	starnet_vaf	0.999981
4285	ENSG00000160284	SPATC1L	0.390828	0.0231065	0.695924	0.374891	0.428406	1.85058e-67	9.4406e-66	88	179	108	A2	Adipose. visceral (STARNET)	EpiXcan	0.995008	starnet_vaf	0.999981
4286	ENSG00000026950	BTN3A1	-0.390489	-0.0380952	0.696175	0.0550633	0.0823674	4.26475e-11	2.43776e-10	37	64	47	A2	Adipose. visceral (STARNET)	EpiXcan	0.995008	starnet_vaf	0.999981
4287	ENSG00000001630	CYP51A1	0.390466	0.00447014	0.696192	0.0665808	0.0389658	9.70378e-06	3.40015e-05	42	69	52	A2	Adipose. visceral (STARNET)	EpiXcan	0.995008	starnet_vaf	0.999981
4288	ENSG00000120756	PLS1	-0.390408	-0.00779377	0.696235	0.0806316	0.0281028	0.000171381	0.000520655	62	71	67	A2	Adipose. visceral (STARNET)	EpiXcan	0.995008	starnet_vaf	0.999981
4289	ENSG00000188372	ZP3	0.390295	0.0140342	0.696319	0.367176	0.733362	5.37068e-177	3.18504e-174	28	73	39	A2	Adipose. visceral (STARNET)	EpiXcan	0.995008	starnet_vaf	0.999981
4290	ENSG00000122696	SLC25A51	0.390275	0.0166824	0.696333	0.153443	0.175897	3.29321e-23	3.95547e-22	42	58	50	A2	Adipose. visceral (STARNET)	EpiXcan	0.995008	starnet_vaf	0.999981
4291	ENSG00000187955	COL14A1	0.390185	0.0855316	0.6964	0.0072349	0.0522764	2.37162e-07	9.83259e-07	1	4	2	A2	Adipose. visceral (STARNET)	EpiXcan	0.995008	starnet_vaf	0.999981
4292	ENSG00000167525	PROCA1	0.390173	0.0294811	0.696408	0.0636957	0.194285	9.25767e-26	1.24306e-24	9	18	14	A2	Adipose. visceral (STARNET)	EpiXcan	0.995008	starnet_vaf	0.999981
4293	ENSG00000214087	ARL16	0.389992	0.0201007	0.696543	0.13386	0.272208	6.87611e-38	1.46071e-36	55	79	72	A2	Adipose. visceral (STARNET)	EpiXcan	0.995008	starnet_vaf	0.999981
4294	ENSG00000044459	CNTLN	-0.389831	-0.0275487	0.696661	0.0738164	0.167016	4.04815e-22	4.5368e-21	41	61	55	A2	Adipose. visceral (STARNET)	EpiXcan	0.995008	starnet_vaf	0.999981
4295	ENSG00000139182	CLSTN3	-0.389662	-0.254643	0.696786	0.000785546	0.0116907	0.0164335	0.0389636	4	13	6	A2	Adipose. visceral (STARNET)	EpiXcan	0.995008	starnet_vaf	0.999981
4296	ENSG00000171385	KCND3	0.389211	-0.00448186	0.69712	0.112531	0.106962	4.83083e-14	3.39374e-13	63	92	69	A2	Adipose. visceral (STARNET)	EpiXcan	0.995008	starnet_vaf	0.999981
4297	ENSG00000102858	MGRN1	-0.389093	-0.0321931	0.697208	0.0681421	0.165665	4.07432e-22	4.56254e-21	11	21	15	A2	Adipose. visceral (STARNET)	EpiXcan	0.995008	starnet_vaf	0.999981
4298	ENSG00000102900	NUP93	0.389023	0.0875819	0.697259	0.00980836	0.0207132	0.0013278	0.0036218	18	27	19	A2	Adipose. visceral (STARNET)	EpiXcan	0.995008	starnet_vaf	0.999981
4299	ENSG00000198673	FAM19A2	0.388968	0.0830996	0.6973	0.0192021	0.0586522	4.36608e-08	1.9359e-07	12	62	16	A2	Adipose. visceral (STARNET)	EpiXcan	0.995008	starnet_vaf	0.999981
4300	ENSG00000076258	FMO4	-0.388661	-0.0413467	0.697527	0.0373686	0.074016	6.49252e-10	3.37255e-09	14	42	16	A2	Adipose. visceral (STARNET)	EpiXcan	0.995008	starnet_vaf	0.999981
4301	ENSG00000234171	RNASEH1-AS1	0.388354	0.0191493	0.697754	0.299266	0.588816	2.03723e-115	3.08467e-113	18	49	22	A2	Adipose. visceral (STARNET)	EpiXcan	0.995008	starnet_vaf	0.999981
4302	ENSG00000272143	FGF14-AS2	-0.387099	-0.044814	0.698683	0.052473	0.0750562	3.94536e-10	2.08287e-09	50	84	61	A2	Adipose. visceral (STARNET)	EpiXcan	0.995008	starnet_vaf	0.999981
4303	ENSG00000156931	VPS8	0.386949	0.0309848	0.698794	0.0456109	0.08112	7.93947e-11	4.44367e-10	22	42	26	A2	Adipose. visceral (STARNET)	EpiXcan	0.995008	starnet_vaf	0.999981
4304	ENSG00000160161	CILP2	-0.386764	-0.025878	0.698931	0.0648184	0.134717	8.70586e-18	7.77356e-17	14	23	15	A2	Adipose. visceral (STARNET)	EpiXcan	0.995008	starnet_vaf	0.999981
4305	ENSG00000135750	KCNK1	0.386115	0.0614028	0.699412	0.0270011	0.045854	1.32314e-06	5.08428e-06	23	51	34	A2	Adipose. visceral (STARNET)	EpiXcan	0.995008	starnet_vaf	0.999981
4306	ENSG00000178188	SH2B1	0.385936	0.0751159	0.699544	0.0288848	0.0454223	1.5661e-06	5.98075e-06	25	36	30	A2	Adipose. visceral (STARNET)	EpiXcan	0.995008	starnet_vaf	0.999981
4307	ENSG00000179277	MEIS3P1	0.385788	0.0241937	0.699654	0.11878	0.190948	1.62763e-25	2.15698e-24	11	23	15	A2	Adipose. visceral (STARNET)	EpiXcan	0.995008	starnet_vaf	0.999981
4308	ENSG00000167642	SPINT2	0.385329	0.0177773	0.699994	0.0798814	0.127808	4.77396e-17	4.04451e-16	11	21	13	A2	Adipose. visceral (STARNET)	EpiXcan	0.995008	starnet_vaf	0.999981
4309	ENSG00000084073	ZMPSTE24	-0.384733	-0.0409283	0.700435	0.0134616	0.0291774	0.000116879	0.000361718	14	19	17	A2	Adipose. visceral (STARNET)	EpiXcan	0.995008	starnet_vaf	0.999981
4310	ENSG00000134042	MRO	-0.384571	-0.0456014	0.700555	0.0377949	0.0869108	1.1303e-11	6.73121e-11	8	29	13	A2	Adipose. visceral (STARNET)	EpiXcan	0.995008	starnet_vaf	0.999981
4311	ENSG00000157429	ZNF19	0.384384	0.0318258	0.700694	0.031416	0.0385844	1.0186e-05	3.5612e-05	22	46	28	A2	Adipose. visceral (STARNET)	EpiXcan	0.995008	starnet_vaf	0.999981
4312	ENSG00000233913	RPL10P9	-0.384132	-0.0184182	0.70088	0.0380653	0.0378279	1.23303e-05	4.2723e-05	30	40	35	A2	Adipose. visceral (STARNET)	EpiXcan	0.995008	starnet_vaf	0.999981
4313	ENSG00000182841	RRP7BP	0.384048	0.0600063	0.700943	0.0208842	0.422856	5.74042e-66	2.76025e-64	16	45	35	A2	Adipose. visceral (STARNET)	EpiXcan	0.995008	starnet_vaf	0.999981
4314	ENSG00000113161	HMGCR	-0.383734	-0.0981838	0.701175	0.0181256	0.0160844	0.00474987	0.0120702	15	19	19	A2	Adipose. visceral (STARNET)	EpiXcan	0.995008	starnet_vaf	0.999981
4315	ENSG00000176749	CDK5R1	-0.383069	-0.0606354	0.701668	0.0175752	0.0546599	1.18041e-07	5.05437e-07	7	10	7	A2	Adipose. visceral (STARNET)	EpiXcan	0.995008	starnet_vaf	0.999981
4316	ENSG00000130347	RTN4IP1	-0.382883	-0.162661	0.701806	0.00545667	0.052231	2.44288e-07	1.01162e-06	12	18	16	A2	Adipose. visceral (STARNET)	EpiXcan	0.995008	starnet_vaf	0.999981
4317	ENSG00000165868	HSPA12A	-0.382655	-0.0382707	0.701975	0.0635529	0.151794	5.55369e-20	5.54317e-19	18	26	19	A2	Adipose. visceral (STARNET)	EpiXcan	0.995008	starnet_vaf	0.999981
4318	ENSG00000142684	ZNF593	0.382278	0.0114183	0.702255	0.148679	0.42451	2.2355e-67	1.13635e-65	21	36	30	A2	Adipose. visceral (STARNET)	EpiXcan	0.995008	starnet_vaf	0.999981
4319	ENSG00000119688	ABCD4	-0.381998	-0.0603981	0.702463	0.0197022	0.0223159	0.000669864	0.00188585	20	29	25	A2	Adipose. visceral (STARNET)	EpiXcan	0.995008	starnet_vaf	0.999981
4320	ENSG00000170323	FABP4	-0.381624	-0.12302	0.70274	0.0154061	0.0340002	3.69413e-05	0.000120731	23	30	28	A2	Adipose. visceral (STARNET)	EpiXcan	0.995008	starnet_vaf	0.999981
4321	ENSG00000148690	FRA10AC1	0.381468	0.0348922	0.702856	0.115345	0.182729	2.18015e-24	2.77361e-23	38	67	46	A2	Adipose. visceral (STARNET)	EpiXcan	0.995008	starnet_vaf	0.999981
4322	ENSG00000115364	MRPL19	-0.38136	-0.0185567	0.702936	0.151787	0.286992	2.22757e-40	5.11371e-39	39	51	47	A2	Adipose. visceral (STARNET)	EpiXcan	0.995008	starnet_vaf	0.999981
4323	ENSG00000198959	TGM2	0.380812	0.0465349	0.703343	0.0256367	0.0875099	2.03104e-12	1.27067e-11	12	19	16	A2	Adipose. visceral (STARNET)	EpiXcan	0.995008	starnet_vaf	0.999981
4324	ENSG00000196209	SIRPB2	0.380558	0.0225086	0.703531	0.143364	0.236471	5.53676e-32	9.65744e-31	11	99	11	A2	Adipose. visceral (STARNET)	EpiXcan	0.995008	starnet_vaf	0.999981
4325	ENSG00000121769	FABP3	-0.379981	-0.0775248	0.70396	0.00918514	0.0382174	1.15909e-05	4.02668e-05	6	10	8	A2	Adipose. visceral (STARNET)	EpiXcan	0.995008	starnet_vaf	0.999981
4326	ENSG00000165271	NOL6	0.379968	0.0202456	0.703969	0.045791	0.0521411	2.65909e-07	1.09637e-06	37	52	41	A2	Adipose. visceral (STARNET)	EpiXcan	0.995008	starnet_vaf	0.999981
4327	ENSG00000157326	DHRS4	-0.379733	-0.152735	0.704143	0.00840822	0.0598342	1.59792e-08	7.37219e-08	15	32	17	A2	Adipose. visceral (STARNET)	EpiXcan	0.995008	starnet_vaf	0.999981
4328	ENSG00000213839	TMX2P1	0.379622	0.039665	0.704226	0.073783	0.126009	2.00423e-16	1.6245e-15	17	23	21	A2	Adipose. visceral (STARNET)	EpiXcan	0.995008	starnet_vaf	0.999981
4329	ENSG00000166313	APBB1	-0.379541	-0.0979742	0.704286	0.016716	0.0325407	5.20917e-05	0.000167477	11	14	13	A2	Adipose. visceral (STARNET)	EpiXcan	0.995008	starnet_vaf	0.999981
4330	ENSG00000269996	RP11-343N15.5	0.379408	0.0785443	0.704385	0.0115773	0.0143744	0.00749498	0.0185653	8	48	8	A2	Adipose. visceral (STARNET)	EpiXcan	0.995008	starnet_vaf	0.999981
4331	ENSG00000122550	KLHL7	-0.379273	-0.0441353	0.704485	0.0356138	0.0258451	0.000326862	0.000957051	28	96	39	A2	Adipose. visceral (STARNET)	EpiXcan	0.995008	starnet_vaf	0.999981
4332	ENSG00000132563	REEP2	0.379217	0.0264142	0.704527	0.383923	0.434437	8.92748e-69	4.7949e-67	53	88	61	A2	Adipose. visceral (STARNET)	EpiXcan	0.995008	starnet_vaf	0.999981
4333	ENSG00000165792	METTL17	-0.379005	-0.124229	0.704684	0.00848196	0.0593211	2.74759e-08	1.23755e-07	23	43	30	A2	Adipose. visceral (STARNET)	EpiXcan	0.995008	starnet_vaf	0.999981
4334	ENSG00000196605	ZNF846	0.378702	0.0267885	0.704909	0.0784856	0.15236	5.71297e-20	5.69815e-19	22	27	24	A2	Adipose. visceral (STARNET)	EpiXcan	0.995008	starnet_vaf	0.999981
4335	ENSG00000171863	RPS7	-0.378512	-0.177582	0.705051	0.00144474	0.016229	0.00441869	0.0112728	7	9	9	A2	Adipose. visceral (STARNET)	EpiXcan	0.995008	starnet_vaf	0.999981
4336	ENSG00000181019	NQO1	-0.378502	-0.070099	0.705058	0.0150336	0.0115835	0.0165006	0.0390835	12	17	12	A2	Adipose. visceral (STARNET)	EpiXcan	0.995008	starnet_vaf	0.999981
4337	ENSG00000243302	AC018638.4	0.378351	0.0187343	0.70517	0.0795694	0.0985546	6.85258e-13	4.43532e-12	36	68	38	A2	Adipose. visceral (STARNET)	EpiXcan	0.995008	starnet_vaf	0.999981
4338	ENSG00000248124	RRN3P1	-0.377488	-0.0523617	0.705811	0.0473893	0.0603403	2.59398e-08	1.1717e-07	37	59	50	A2	Adipose. visceral (STARNET)	EpiXcan	0.995008	starnet_vaf	0.999981
4339	ENSG00000058063	ATP11B	0.376672	0.0425679	0.706417	0.0411065	0.0956131	6.18668e-13	4.01711e-12	16	33	18	A2	Adipose. visceral (STARNET)	EpiXcan	0.995008	starnet_vaf	0.999981
4340	ENSG00000172379	ARNT2	0.376672	0.0328758	0.706417	0.125636	0.253415	6.82066e-35	1.31365e-33	33	71	42	A2	Adipose. visceral (STARNET)	EpiXcan	0.995008	starnet_vaf	0.999981
4341	ENSG00000227591	AL031316.1	0.37655	0.0664477	0.706508	0.0328746	0.0704185	1.39142e-09	7.02771e-09	8	22	10	A2	Adipose. visceral (STARNET)	EpiXcan	0.995008	starnet_vaf	0.999981
4342	ENSG00000188321	ZNF559	-0.37555	-0.0127795	0.707251	0.334336	0.382353	4.81237e-60	1.9739e-58	41	154	55	A2	Adipose. visceral (STARNET)	EpiXcan	0.995008	starnet_vaf	0.999981
4343	ENSG00000163964	PIGX	0.375308	0.0297963	0.707431	0.0675253	0.10315	1.52329e-13	1.03193e-12	57	76	71	A2	Adipose. visceral (STARNET)	EpiXcan	0.995008	starnet_vaf	0.999981
4344	ENSG00000184076	UQCR10	-0.374982	-0.0733576	0.707674	0.0122094	0.0170681	0.00368678	0.0094821	16	19	18	A2	Adipose. visceral (STARNET)	EpiXcan	0.995008	starnet_vaf	0.999981
4345	ENSG00000170153	RNF150	-0.374836	-0.0177732	0.707783	0.201246	0.224646	4.19688e-30	6.85026e-29	60	82	70	A2	Adipose. visceral (STARNET)	EpiXcan	0.995008	starnet_vaf	0.999981
4346	ENSG00000135124	P2RX4	0.374766	0.0358224	0.707835	0.0449804	0.111198	7.84873e-15	5.82131e-14	12	19	15	A2	Adipose. visceral (STARNET)	EpiXcan	0.995008	starnet_vaf	0.999981
4347	ENSG00000111144	LTA4H	-0.37476	-0.0260746	0.707839	0.0219688	0.0544904	9.81609e-08	4.22987e-07	20	30	23	A2	Adipose. visceral (STARNET)	EpiXcan	0.995008	starnet_vaf	0.999981
4348	ENSG00000121057	AKAP1	-0.374593	-0.0548505	0.707963	0.0457144	0.0668787	4.96709e-09	2.39893e-08	19	31	21	A2	Adipose. visceral (STARNET)	EpiXcan	0.995008	starnet_vaf	0.999981
4349	ENSG00000235944	ZNF815P	-0.374556	-0.0750099	0.707991	0.021718	0.0246403	0.000442196	0.00127663	19	67	23	A2	Adipose. visceral (STARNET)	EpiXcan	0.995008	starnet_vaf	0.999981
4350	ENSG00000083937	CHMP2B	-0.374458	-0.0297911	0.708064	0.0234293	0.0351916	2.24282e-05	7.5359e-05	16	19	19	A2	Adipose. visceral (STARNET)	EpiXcan	0.995008	starnet_vaf	0.999981
4351	ENSG00000144824	PHLDB2	-0.373938	-0.0389156	0.70845	0.0528002	0.0707353	1.46182e-09	7.36761e-09	37	62	43	A2	Adipose. visceral (STARNET)	EpiXcan	0.995008	starnet_vaf	0.999981
4352	ENSG00000112394	SLC16A10	0.373922	0.0602161	0.708462	0.0389435	0.0268731	0.000223756	0.000670614	35	56	45	A2	Adipose. visceral (STARNET)	EpiXcan	0.995008	starnet_vaf	0.999981
4353	ENSG00000206120	EGFEM1P	-0.37352	-0.0556039	0.708762	0.0227101	0.040305	6.41982e-06	2.29178e-05	35	61	40	A2	Adipose. visceral (STARNET)	EpiXcan	0.995008	starnet_vaf	0.999981
4354	ENSG00000106683	LIMK1	0.373474	0.209304	0.708795	0.00187933	0.0214671	0.0011067	0.00303793	6	15	12	A2	Adipose. visceral (STARNET)	EpiXcan	0.995008	starnet_vaf	0.999981
4355	ENSG00000100592	DAAM1	-0.373456	-0.0515364	0.708809	0.0301002	0.0160303	0.00451537	0.0115092	26	50	30	A2	Adipose. visceral (STARNET)	EpiXcan	0.995008	starnet_vaf	0.999981
4356	ENSG00000182742	HOXB4	0.373381	0.0879927	0.708865	0.00832843	0.0227901	0.000698244	0.00196134	7	12	9	A2	Adipose. visceral (STARNET)	EpiXcan	0.995008	starnet_vaf	0.999981
4357	ENSG00000119969	HELLS	-0.373176	-0.0500251	0.709018	0.0220834	0.0764639	2.59386e-10	1.39262e-09	9	13	11	A2	Adipose. visceral (STARNET)	EpiXcan	0.995008	starnet_vaf	0.999981
4358	ENSG00000268500	AC018755.2	0.372891	0.0231955	0.709229	0.0827692	0.0338603	3.79087e-05	0.000123694	96	143	112	A2	Adipose. visceral (STARNET)	EpiXcan	0.995008	starnet_vaf	0.999981
4359	ENSG00000140988	RPS2	-0.372497	-0.0690052	0.709523	0.020773	0.075536	2.73399e-10	1.46399e-09	11	26	15	A2	Adipose. visceral (STARNET)	EpiXcan	0.995008	starnet_vaf	0.999981
4360	ENSG00000176022	B3GALT6	0.372481	0.0472199	0.709535	0.0461597	0.0912788	4.51279e-12	2.76142e-11	21	45	30	A2	Adipose. visceral (STARNET)	EpiXcan	0.995008	starnet_vaf	0.999981
4361	ENSG00000100439	ABHD4	-0.372454	-0.0924584	0.709555	0.0101538	0.0599802	2.31639e-08	1.05366e-07	3	60	4	A2	Adipose. visceral (STARNET)	EpiXcan	0.995008	starnet_vaf	0.999981
4362	ENSG00000101193	GID8	-0.372077	-0.115677	0.709836	0.003556	0.0106569	0.021747	0.0507087	6	7	7	A2	Adipose. visceral (STARNET)	EpiXcan	0.995008	starnet_vaf	0.999981
4363	ENSG00000015475	BID	-0.371933	-0.0942819	0.709943	0.0236009	0.0577774	5.32724e-08	2.34527e-07	37	77	55	A2	Adipose. visceral (STARNET)	EpiXcan	0.995008	starnet_vaf	0.999981
4364	ENSG00000164932	CTHRC1	-0.371924	-0.0958728	0.709949	0.010635	0.0109664	0.0199492	0.0467386	14	21	15	A2	Adipose. visceral (STARNET)	EpiXcan	0.995008	starnet_vaf	0.999981
4365	ENSG00000148660	CAMK2G	-0.371841	-0.155783	0.710011	0.00407209	0.0149293	0.00638038	0.0159403	7	11	10	A2	Adipose. visceral (STARNET)	EpiXcan	0.995008	starnet_vaf	0.999981
4366	ENSG00000223482	NUTM2A-AS1	-0.371715	-0.0344249	0.710105	0.0713421	0.098977	5.15284e-13	3.37508e-12	48	120	54	A2	Adipose. visceral (STARNET)	EpiXcan	0.995008	starnet_vaf	0.999981
4367	ENSG00000122042	UBL3	-0.371405	-0.0122796	0.710336	0.0115054	0.0166493	0.00410436	0.0105029	10	14	13	A2	Adipose. visceral (STARNET)	EpiXcan	0.995008	starnet_vaf	0.999981
4368	ENSG00000162882	HAAO	0.371289	0.0579146	0.710422	0.0277464	0.0427593	3.35544e-06	1.23342e-05	32	128	40	A2	Adipose. visceral (STARNET)	EpiXcan	0.995008	starnet_vaf	0.999981
4369	ENSG00000164010	ERMAP	-0.371057	-0.0842816	0.710595	0.00637386	0.0112139	0.0164439	0.0389752	5	7	5	A2	Adipose. visceral (STARNET)	EpiXcan	0.995008	starnet_vaf	0.999981
4370	ENSG00000166896	ATP23	-0.371032	-0.0148527	0.710614	0.22701	0.67036	8.87715e-144	2.42978e-141	22	42	30	A2	Adipose. visceral (STARNET)	EpiXcan	0.995008	starnet_vaf	0.999981
4371	ENSG00000164880	INTS1	0.370556	0.133268	0.710968	0.00798874	0.0347993	2.48118e-05	8.28594e-05	6	28	9	A2	Adipose. visceral (STARNET)	EpiXcan	0.995008	starnet_vaf	0.999981
4372	ENSG00000100413	POLR3H	0.370408	0.145824	0.711078	0.00157708	0.0109126	0.0198516	0.0465481	2	9	4	A2	Adipose. visceral (STARNET)	EpiXcan	0.995008	starnet_vaf	0.999981
4373	ENSG00000175073	VCPIP1	0.369853	0.0928363	0.711492	0.0061302	0.0108057	0.0210211	0.0491287	7	43	9	A2	Adipose. visceral (STARNET)	EpiXcan	0.995008	starnet_vaf	0.999981
4374	ENSG00000172732	MUS81	0.369775	0.0585519	0.71155	0.0174049	0.0513914	2.98973e-07	1.22525e-06	10	17	14	A2	Adipose. visceral (STARNET)	EpiXcan	0.995008	starnet_vaf	0.999981
4375	ENSG00000159322	ADPGK	-0.36977	-0.0322176	0.711554	0.0426438	0.0159138	0.00487423	0.0123553	29	35	32	A2	Adipose. visceral (STARNET)	EpiXcan	0.995008	starnet_vaf	0.999981
4376	ENSG00000180953	ST20	0.369624	0.0169644	0.711662	0.161854	0.214564	3.43095e-29	5.38993e-28	37	110	45	A2	Adipose. visceral (STARNET)	EpiXcan	0.995008	starnet_vaf	0.999981
4377	ENSG00000204574	ABCF1	-0.369413	-0.0720389	0.71182	0.0175091	0.0597642	2.96233e-08	1.33216e-07	10	21	15	A2	Adipose. visceral (STARNET)	EpiXcan	0.995008	starnet_vaf	0.999981
4378	ENSG00000152700	SAR1B	-0.368983	-0.0541077	0.71214	0.0254876	0.0346224	2.90207e-05	9.60138e-05	12	18	16	A2	Adipose. visceral (STARNET)	EpiXcan	0.995008	starnet_vaf	0.999981
4379	ENSG00000117600	PLPPR4	-0.368803	-0.0764069	0.712275	0.0153344	0.0105442	0.0220772	0.0513944	18	29	19	A2	Adipose. visceral (STARNET)	EpiXcan	0.995008	starnet_vaf	0.999981
4380	ENSG00000178297	TMPRSS9	-0.368575	-0.0459984	0.712445	0.0407072	0.108781	1.88337e-14	1.35933e-13	10	27	12	A2	Adipose. visceral (STARNET)	EpiXcan	0.995008	starnet_vaf	0.999981
4381	ENSG00000174564	IL20RB	0.368525	0.0234436	0.712482	0.172624	0.271206	6.15289e-38	1.31099e-36	35	72	43	A2	Adipose. visceral (STARNET)	EpiXcan	0.995008	starnet_vaf	0.999981
4382	ENSG00000154229	PRKCA	-0.368386	-0.0257703	0.712586	0.12503	0.107756	4.69557e-14	3.30198e-13	70	110	78	A2	Adipose. visceral (STARNET)	EpiXcan	0.995008	starnet_vaf	0.999981
4383	ENSG00000131711	MAP1B	-0.367732	-0.0433335	0.713073	0.0324104	0.0193286	0.00192925	0.00516826	43	69	48	A2	Adipose. visceral (STARNET)	EpiXcan	0.995008	starnet_vaf	0.999981
4384	ENSG00000157303	SUSD3	0.367656	0.0229637	0.713129	0.107465	0.16244	3.71688e-21	3.96569e-20	32	52	35	A2	Adipose. visceral (STARNET)	EpiXcan	0.995008	starnet_vaf	0.999981
4385	ENSG00000188157	AGRN	-0.367588	-0.0280371	0.71318	0.107962	0.275992	3.98112e-38	8.55941e-37	7	14	9	A2	Adipose. visceral (STARNET)	EpiXcan	0.995008	starnet_vaf	0.999981
4386	ENSG00000105576	TNPO2	-0.367254	-0.0496428	0.71343	0.0397991	0.0875669	9.78334e-12	5.84332e-11	7	19	7	A2	Adipose. visceral (STARNET)	EpiXcan	0.995008	starnet_vaf	0.999981
4387	ENSG00000078804	TP53INP2	0.367101	0.0686095	0.713544	0.0211145	0.0857902	2.41468e-11	1.4045e-10	11	20	17	A2	Adipose. visceral (STARNET)	EpiXcan	0.995008	starnet_vaf	0.999981
4388	ENSG00000173890	GPR160	0.366224	0.0461369	0.714198	0.0305764	0.0379811	1.14316e-05	3.97521e-05	34	65	46	A2	Adipose. visceral (STARNET)	EpiXcan	0.995008	starnet_vaf	0.999981
4389	ENSG00000105146	AURKC	-0.366109	-0.0996851	0.714283	0.0296665	0.275054	9.55968e-39	2.09328e-37	24	86	29	A2	Adipose. visceral (STARNET)	EpiXcan	0.995008	starnet_vaf	0.999981
4390	ENSG00000134463	ECHDC3	0.366086	0.00597749	0.714301	0.107647	0.0577033	5.32418e-08	2.34465e-07	74	111	82	A2	Adipose. visceral (STARNET)	EpiXcan	0.995008	starnet_vaf	0.999981
4391	ENSG00000157823	AP3S2	-0.365819	-0.0244982	0.7145	0.140488	0.223799	5.33777e-30	8.6529e-29	37	66	47	A2	Adipose. visceral (STARNET)	EpiXcan	0.995008	starnet_vaf	0.999981
4392	ENSG00000166881	NEMP1	-0.365774	-0.0140855	0.714534	0.125611	0.118764	1.19335e-16	9.82361e-16	25	30	26	A2	Adipose. visceral (STARNET)	EpiXcan	0.995008	starnet_vaf	0.999981
4393	ENSG00000176485	PLA2G16	-0.365769	-0.0475418	0.714537	0.06198	0.11137	3.7647e-15	2.83959e-14	9	17	11	A2	Adipose. visceral (STARNET)	EpiXcan	0.995008	starnet_vaf	0.999981
4394	ENSG00000154556	SORBS2	-0.365659	-0.0749147	0.714619	0.0216342	0.0810929	6.94036e-11	3.90443e-10	21	41	25	A2	Adipose. visceral (STARNET)	EpiXcan	0.995008	starnet_vaf	0.999981
4395	ENSG00000198060	MARCH5	0.365244	0.0816297	0.71493	0.0138639	0.0262975	0.000224778	0.000673529	4	5	4	A2	Adipose. visceral (STARNET)	EpiXcan	0.995008	starnet_vaf	0.999981
4396	ENSG00000143951	WDPCP	0.365009	0.0100826	0.715104	0.243706	0.324947	1.03313e-46	2.98267e-45	62	102	77	A2	Adipose. visceral (STARNET)	EpiXcan	0.995008	starnet_vaf	0.999981
4397	ENSG00000163507	KIAA1524	-0.364989	-0.117176	0.715119	0.00455311	0.0122123	0.0134333	0.0322912	2	2	2	A2	Adipose. visceral (STARNET)	EpiXcan	0.995008	starnet_vaf	0.999981
4398	ENSG00000178695	KCTD12	0.364972	0.0993602	0.715132	0.010078	0.015823	0.00494453	0.0125164	8	18	12	A2	Adipose. visceral (STARNET)	EpiXcan	0.995008	starnet_vaf	0.999981
4399	ENSG00000177822	AC098864.1	-0.364932	-0.021241	0.715162	0.0356998	0.110012	1.68828e-14	1.22411e-13	20	57	25	A2	Adipose. visceral (STARNET)	EpiXcan	0.995008	starnet_vaf	0.999981
4400	ENSG00000234327	AC012146.1	-0.364487	-0.0403351	0.715495	0.0777998	0.179009	9.52824e-24	1.17722e-22	20	36	23	A2	Adipose. visceral (STARNET)	EpiXcan	0.995008	starnet_vaf	0.999981
4401	ENSG00000204348	DXO	-0.364433	-0.0267971	0.715535	0.0387055	0.0333217	4.32531e-05	0.000139882	28	79	40	A2	Adipose. visceral (STARNET)	EpiXcan	0.995008	starnet_vaf	0.999981
4402	ENSG00000185019	UBOX5	-0.364274	-0.0550988	0.715654	0.0443412	0.101264	1.91844e-13	1.29041e-12	20	31	24	A2	Adipose. visceral (STARNET)	EpiXcan	0.995008	starnet_vaf	0.999981
4403	ENSG00000178222	RNF212	-0.364126	-0.0145498	0.715764	0.0464149	0.138393	1.20938e-18	1.14145e-17	35	61	44	A2	Adipose. visceral (STARNET)	EpiXcan	0.995008	starnet_vaf	0.999981
4404	ENSG00000083444	PLOD1	0.363929	0.0619109	0.715911	0.0170328	0.0444368	1.77783e-06	6.73872e-06	19	66	24	A2	Adipose. visceral (STARNET)	EpiXcan	0.995008	starnet_vaf	0.999981
4405	ENSG00000173511	VEGFB	0.363852	0.0299668	0.715969	0.0823781	0.130208	4.08634e-17	3.48477e-16	2	7	2	A2	Adipose. visceral (STARNET)	EpiXcan	0.995008	starnet_vaf	0.999981
4406	ENSG00000183765	CHEK2	0.363029	0.0303012	0.716583	0.104248	0.112003	9.65072e-15	7.10599e-14	42	69	55	A2	Adipose. visceral (STARNET)	EpiXcan	0.995008	starnet_vaf	0.999981
4407	ENSG00000196826	AC008758.1	-0.362745	-0.0686536	0.716796	0.0219445	0.0315052	6.50384e-05	0.00020709	20	28	24	A2	Adipose. visceral (STARNET)	EpiXcan	0.995008	starnet_vaf	0.999981
4408	ENSG00000127957	PMS2P3	-0.362607	-0.113351	0.716899	0.00788327	0.0280995	0.000167427	0.000509511	5	26	5	A2	Adipose. visceral (STARNET)	EpiXcan	0.995008	starnet_vaf	0.999981
4409	ENSG00000064655	EYA2	0.361931	0.0481248	0.717404	0.00864999	0.0178676	0.00282365	0.00738498	9	25	10	A2	Adipose. visceral (STARNET)	EpiXcan	0.995008	starnet_vaf	0.999981
4410	ENSG00000265519	AC015922.3	0.361798	0.0326577	0.717503	0.0551123	0.131725	4.23484e-17	3.60592e-16	2	4	2	A2	Adipose. visceral (STARNET)	EpiXcan	0.995008	starnet_vaf	0.999981
4411	ENSG00000154174	TOMM70	-0.361682	-0.0466306	0.71759	0.0293987	0.034375	2.63644e-05	8.76739e-05	20	27	23	A2	Adipose. visceral (STARNET)	EpiXcan	0.995008	starnet_vaf	0.999981
4412	ENSG00000154813	DPH3	0.361508	0.129049	0.71772	0.00307059	0.0114835	0.0161754	0.0384027	5	11	6	A2	Adipose. visceral (STARNET)	EpiXcan	0.995008	starnet_vaf	0.999981
4413	ENSG00000130559	CAMSAP1	-0.36139	-0.105087	0.717808	0.0077373	0.0330721	3.79782e-05	0.000123893	4	10	7	A2	Adipose. visceral (STARNET)	EpiXcan	0.995008	starnet_vaf	0.999981
4414	ENSG00000081665	ZNF506	0.361369	0.150959	0.717823	0.00411846	0.015064	0.00593618	0.0148828	2	4	3	A2	Adipose. visceral (STARNET)	EpiXcan	0.995008	starnet_vaf	0.999981
4415	ENSG00000149596	JPH2	-0.361098	-0.0188354	0.718026	0.157229	0.131641	2.7035e-17	2.33206e-16	80	109	93	A2	Adipose. visceral (STARNET)	EpiXcan	0.995008	starnet_vaf	0.999981
4416	ENSG00000151632	AKR1C2	-0.361083	-0.0291843	0.718037	0.130785	0.26657	3.20719e-37	6.67368e-36	39	106	48	A2	Adipose. visceral (STARNET)	EpiXcan	0.995008	starnet_vaf	0.999981
4417	ENSG00000162148	PPP1R32	-0.360914	-0.0740466	0.718164	0.0229732	0.0189892	0.00189547	0.00508352	22	29	29	A2	Adipose. visceral (STARNET)	EpiXcan	0.995008	starnet_vaf	0.999981
4418	ENSG00000164691	TAGAP	0.36055	0.130943	0.718436	0.00210072	0.0201481	0.00157355	0.00425867	3	6	4	A2	Adipose. visceral (STARNET)	EpiXcan	0.995008	starnet_vaf	0.999981
4419	ENSG00000228439	TSTD3	0.360409	0.0509119	0.718542	0.0213675	0.0594894	3.25134e-08	1.45982e-07	27	47	35	A2	Adipose. visceral (STARNET)	EpiXcan	0.995008	starnet_vaf	0.999981
4420	ENSG00000068615	REEP1	-0.359884	-0.04947	0.718934	0.022148	0.119147	1.21773e-15	9.41954e-15	19	38	24	A2	Adipose. visceral (STARNET)	EpiXcan	0.995008	starnet_vaf	0.999981
4421	ENSG00000167216	KATNAL2	-0.358863	-0.0241197	0.719698	0.117121	0.286995	2.0231e-40	4.66691e-39	34	58	40	A2	Adipose. visceral (STARNET)	EpiXcan	0.995008	starnet_vaf	0.999981
4422	ENSG00000169282	KCNAB1	-0.358254	-0.0507625	0.720153	0.0366738	0.0484949	6.41689e-07	2.54761e-06	30	55	36	A2	Adipose. visceral (STARNET)	EpiXcan	0.995008	starnet_vaf	0.999981
4423	ENSG00000127507	ADGRE2	0.357771	0.0407962	0.720515	0.0545732	0.0969261	7.73612e-13	4.98905e-12	16	38	21	A2	Adipose. visceral (STARNET)	EpiXcan	0.995008	starnet_vaf	0.999981
4424	ENSG00000163565	IFI16	0.357513	0.0643703	0.720708	0.0142762	0.039536	7.54196e-06	2.66929e-05	8	47	8	A2	Adipose. visceral (STARNET)	EpiXcan	0.995008	starnet_vaf	0.999981
4425	ENSG00000180385	EMC3-AS1	-0.357107	-0.0356378	0.721012	0.0250115	0.0105642	0.0216642	0.0505321	33	52	42	A2	Adipose. visceral (STARNET)	EpiXcan	0.995008	starnet_vaf	0.999981
4426	ENSG00000013583	HEBP1	0.356502	0.0311757	0.721465	0.0142812	0.017804	0.00272097	0.00713214	15	26	18	A2	Adipose. visceral (STARNET)	EpiXcan	0.995008	starnet_vaf	0.999981
4427	ENSG00000153786	ZDHHC7	0.356146	0.0324735	0.721731	0.0440001	0.0979046	6.93041e-13	4.48366e-12	24	52	34	A2	Adipose. visceral (STARNET)	EpiXcan	0.995008	starnet_vaf	0.999981
4428	ENSG00000166170	BAG5	-0.355387	-0.0971175	0.7223	0.0124296	0.0689521	2.00042e-09	9.97967e-09	10	24	13	A2	Adipose. visceral (STARNET)	EpiXcan	0.995008	starnet_vaf	0.999981
4429	ENSG00000073050	XRCC1	0.355091	0.0197027	0.722522	0.0686741	0.0791805	1.16941e-10	6.44124e-10	30	39	37	A2	Adipose. visceral (STARNET)	EpiXcan	0.995008	starnet_vaf	0.999981
4430	ENSG00000138172	CALHM2	0.354875	0.171828	0.722683	0.00294526	0.0109887	0.0198612	0.046563	3	45	3	A2	Adipose. visceral (STARNET)	EpiXcan	0.995008	starnet_vaf	0.999981
4431	ENSG00000016082	ISL1	-0.354816	-0.0871468	0.722728	0.0100841	0.0238573	0.000561325	0.00159819	12	35	16	A2	Adipose. visceral (STARNET)	EpiXcan	0.995008	starnet_vaf	0.999981
4432	ENSG00000128383	APOBEC3A	0.354103	0.0362747	0.723262	0.0621569	0.0759196	3.86285e-10	2.0431e-09	35	45	42	A2	Adipose. visceral (STARNET)	EpiXcan	0.995008	starnet_vaf	0.999981
4433	ENSG00000073670	ADAM11	0.354045	0.134747	0.723305	0.00503549	0.0359939	1.54962e-05	5.30058e-05	5	10	8	A2	Adipose. visceral (STARNET)	EpiXcan	0.995008	starnet_vaf	0.999981
4434	ENSG00000108107	RPL28	-0.354012	-0.376925	0.72333	0.00184971	0.135994	9.97137e-18	8.88126e-17	8	15	11	A2	Adipose. visceral (STARNET)	EpiXcan	0.995008	starnet_vaf	0.999981
4435	ENSG00000165752	STK32C	0.353677	-0.00130855	0.723581	0.130946	0.177754	2.35014e-23	2.8442e-22	73	108	90	A2	Adipose. visceral (STARNET)	EpiXcan	0.995008	starnet_vaf	0.999981
4436	ENSG00000022556	NLRP2	0.352853	0.0283022	0.724198	0.124702	0.245845	2.23027e-33	4.08538e-32	52	98	67	A2	Adipose. visceral (STARNET)	EpiXcan	0.995008	starnet_vaf	0.999981
4437	ENSG00000107566	ERLIN1	0.352004	0.0485707	0.724835	0.0111838	0.0353691	1.87274e-05	6.36e-05	5	10	5	A2	Adipose. visceral (STARNET)	EpiXcan	0.995008	starnet_vaf	0.999981
4438	ENSG00000138615	CILP	-0.351715	-0.0440289	0.725052	0.0133718	0.0231076	0.000705246	0.00198023	13	17	14	A2	Adipose. visceral (STARNET)	EpiXcan	0.995008	starnet_vaf	0.999981
4439	ENSG00000180581	SRP9P1	-0.351523	-0.0850746	0.725196	0.0141209	0.0164718	0.00425428	0.0108748	18	26	18	A2	Adipose. visceral (STARNET)	EpiXcan	0.995008	starnet_vaf	0.999981
4440	ENSG00000003989	SLC7A2	-0.351246	-0.0192823	0.725404	0.0678972	0.0876668	8.39668e-12	5.03836e-11	57	92	63	A2	Adipose. visceral (STARNET)	EpiXcan	0.995008	starnet_vaf	0.999981
4441	ENSG00000127463	EMC1	0.351018	0.0273983	0.725575	0.0553801	0.235026	8.15098e-32	1.41307e-30	25	43	31	A2	Adipose. visceral (STARNET)	EpiXcan	0.995008	starnet_vaf	0.999981
4442	ENSG00000171115	GIMAP8	-0.350875	-0.0519041	0.725682	0.0178143	0.0492546	5.67747e-07	2.26415e-06	12	18	13	A2	Adipose. visceral (STARNET)	EpiXcan	0.995008	starnet_vaf	0.999981
4443	ENSG00000136908	DPM2	0.350742	0.06547	0.725782	0.0147892	0.0489785	5.2411e-07	2.09541e-06	13	32	19	A2	Adipose. visceral (STARNET)	EpiXcan	0.995008	starnet_vaf	0.999981
4444	ENSG00000084072	PPIE	-0.350366	-0.114312	0.726064	0.00772784	0.0528003	2.06156e-07	8.60222e-07	15	21	18	A2	Adipose. visceral (STARNET)	EpiXcan	0.995008	starnet_vaf	0.999981
4445	ENSG00000128536	CDHR3	-0.350199	-0.0102356	0.726189	0.0550791	0.100627	3.64761e-13	2.41247e-12	27	34	33	A2	Adipose. visceral (STARNET)	EpiXcan	0.995008	starnet_vaf	0.999981
4446	ENSG00000119640	ACYP1	-0.350134	-0.0546655	0.726238	0.0522748	0.0945425	1.28096e-12	8.13201e-12	4	16	7	A2	Adipose. visceral (STARNET)	EpiXcan	0.995008	starnet_vaf	0.999981
4447	ENSG00000161243	FBXO27	0.349923	0.210724	0.726397	0.00668977	0.0653945	1.99663e-09	9.96425e-09	15	21	20	A2	Adipose. visceral (STARNET)	EpiXcan	0.995008	starnet_vaf	0.999981
4448	ENSG00000233527	ZNF529-AS1	-0.349757	-0.0178987	0.726521	0.114026	0.214417	6.07671e-29	9.40107e-28	33	49	41	A2	Adipose. visceral (STARNET)	EpiXcan	0.995008	starnet_vaf	0.999981
4449	ENSG00000114850	SSR3	-0.349716	-0.0856132	0.726552	0.0047696	0.0238816	0.000564885	0.00160704	4	6	4	A2	Adipose. visceral (STARNET)	EpiXcan	0.995008	starnet_vaf	0.999981
4450	ENSG00000162599	NFIA	0.34948	0.126008	0.726729	0.00316322	0.017194	0.00356274	0.00918466	6	10	9	A2	Adipose. visceral (STARNET)	EpiXcan	0.995008	starnet_vaf	0.999981
4451	ENSG00000121316	PLBD1	-0.349338	-0.0746752	0.726835	0.0077342	0.0257494	0.000331042	0.000968692	13	24	17	A2	Adipose. visceral (STARNET)	EpiXcan	0.995008	starnet_vaf	0.999981
4452	ENSG00000176148	TCP11L1	0.349312	0.0251676	0.726855	0.117977	0.231489	1.99176e-31	3.3829e-30	21	34	25	A2	Adipose. visceral (STARNET)	EpiXcan	0.995008	starnet_vaf	0.999981
4453	ENSG00000197146	AL133458.1	-0.349033	-0.044271	0.727064	0.0298971	0.173628	4.22391e-23	5.01827e-22	11	31	14	A2	Adipose. visceral (STARNET)	EpiXcan	0.995008	starnet_vaf	0.999981
4454	ENSG00000163520	FBLN2	0.348969	0.0534429	0.727113	0.0302371	0.0659369	4.92277e-09	2.37944e-08	19	57	22	A2	Adipose. visceral (STARNET)	EpiXcan	0.995008	starnet_vaf	0.999981
4455	ENSG00000115705	TPO	-0.348923	-0.0608004	0.727147	0.0567702	0.082461	6.42351e-11	3.63089e-10	50	96	65	A2	Adipose. visceral (STARNET)	EpiXcan	0.995008	starnet_vaf	0.999981
4456	ENSG00000259673	IQCH-AS1	-0.348712	-0.0697006	0.727305	0.0106621	0.0236118	0.000577806	0.00164183	3	21	4	A2	Adipose. visceral (STARNET)	EpiXcan	0.995008	starnet_vaf	0.999981
4457	ENSG00000254429	AP001972.1	-0.348705	-0.0620556	0.727311	0.0103318	0.0476146	8.18197e-07	3.21785e-06	4	10	6	A2	Adipose. visceral (STARNET)	EpiXcan	0.995008	starnet_vaf	0.999981
4458	ENSG00000259330	INAFM2	0.348567	0.0892399	0.727415	0.00991952	0.0739428	5.35887e-10	2.80312e-09	9	27	12	A2	Adipose. visceral (STARNET)	EpiXcan	0.995008	starnet_vaf	0.999981
4459	ENSG00000103512	NOMO1	-0.347947	-0.0223854	0.72788	0.0424738	0.0346514	2.88575e-05	9.55183e-05	23	57	31	A2	Adipose. visceral (STARNET)	EpiXcan	0.995008	starnet_vaf	0.999981
4460	ENSG00000184381	PLA2G6	0.347831	0.0909513	0.727967	0.052814	0.0586342	3.69766e-08	1.65084e-07	50	64	60	A2	Adipose. visceral (STARNET)	EpiXcan	0.995008	starnet_vaf	0.999981
4461	ENSG00000204381	LAYN	-0.347747	-0.0360621	0.72803	0.0154112	0.034577	2.91586e-05	9.63805e-05	8	15	12	A2	Adipose. visceral (STARNET)	EpiXcan	0.995008	starnet_vaf	0.999981
4462	ENSG00000166801	FAM111A	-0.347338	-0.0406221	0.728337	0.0979801	0.125246	1.04884e-16	8.65901e-16	38	49	40	A2	Adipose. visceral (STARNET)	EpiXcan	0.995008	starnet_vaf	0.999981
4463	ENSG00000125731	SH2D3A	0.34725	0.0295076	0.728404	0.0661354	0.124394	2.6663e-16	2.14041e-15	23	84	29	A2	Adipose. visceral (STARNET)	EpiXcan	0.995008	starnet_vaf	0.999981
4464	ENSG00000160221	C21orf33	0.347157	0.306149	0.728473	0.000743328	0.0695204	1.71658e-09	8.60282e-09	3	29	8	A2	Adipose. visceral (STARNET)	EpiXcan	0.995008	starnet_vaf	0.999981
4465	ENSG00000187118	CMC1	0.347123	0.0376909	0.728499	0.0745894	0.139728	2.49647e-18	2.30131e-17	8	13	9	A2	Adipose. visceral (STARNET)	EpiXcan	0.995008	starnet_vaf	0.999981
4466	ENSG00000148719	DNAJB12	0.346899	0.0519883	0.728667	0.0215381	0.0767958	2.30002e-10	1.24048e-09	6	10	8	A2	Adipose. visceral (STARNET)	EpiXcan	0.995008	starnet_vaf	0.999981
4467	ENSG00000138760	SCARB2	0.346782	0.0212137	0.728755	0.0782611	0.142879	6.21462e-19	5.95641e-18	19	28	21	A2	Adipose. visceral (STARNET)	EpiXcan	0.995008	starnet_vaf	0.999981
4468	ENSG00000112697	TMEM30A	-0.346495	-0.0290633	0.728971	0.0465777	0.0610763	1.36798e-08	6.34215e-08	27	36	31	A2	Adipose. visceral (STARNET)	EpiXcan	0.995008	starnet_vaf	0.999981
4469	ENSG00000161800	RACGAP1	-0.346488	-0.0580028	0.728976	0.0320529	0.0610133	2.30011e-08	1.04693e-07	9	17	12	A2	Adipose. visceral (STARNET)	EpiXcan	0.995008	starnet_vaf	0.999981
4470	ENSG00000066654	THUMPD1	0.346423	0.0957182	0.729025	0.00870666	0.0414709	4.05672e-06	1.47595e-05	6	18	7	A2	Adipose. visceral (STARNET)	EpiXcan	0.995008	starnet_vaf	0.999981
4471	ENSG00000147894	C9orf72	0.346034	0.0261613	0.729317	0.0984241	0.166345	9.81978e-22	1.07594e-20	7	8	7	A2	Adipose. visceral (STARNET)	EpiXcan	0.995008	starnet_vaf	0.999981
4472	ENSG00000091513	TF	-0.345944	-0.024901	0.729384	0.138848	0.319016	6.47505e-46	1.83584e-44	16	21	19	A2	Adipose. visceral (STARNET)	EpiXcan	0.995008	starnet_vaf	0.999981
4473	ENSG00000107672	NSMCE4A	0.345932	0.011568	0.729394	0.0557693	0.0714925	1.20974e-09	6.13843e-09	43	57	54	A2	Adipose. visceral (STARNET)	EpiXcan	0.995008	starnet_vaf	0.999981
4474	ENSG00000114742	WDR48	0.345625	0.0740842	0.729625	0.00960796	0.0177906	0.0028034	0.0073347	5	6	5	A2	Adipose. visceral (STARNET)	EpiXcan	0.995008	starnet_vaf	0.999981
4475	ENSG00000174705	SH3PXD2B	-0.345296	-0.0312721	0.729872	0.0416676	0.0952154	1.39073e-12	8.78181e-12	4	21	5	A2	Adipose. visceral (STARNET)	EpiXcan	0.995008	starnet_vaf	0.999981
4476	ENSG00000003436	TFPI	-0.345255	-0.0736836	0.729903	0.00923875	0.0120598	0.0147012	0.0350843	8	33	8	A2	Adipose. visceral (STARNET)	EpiXcan	0.995008	starnet_vaf	0.999981
4477	ENSG00000069869	NEDD4	0.345156	0.222249	0.729977	0.0016216	0.0361499	1.51546e-05	5.19372e-05	3	8	5	A2	Adipose. visceral (STARNET)	EpiXcan	0.995008	starnet_vaf	0.999981
4478	ENSG00000119771	KLHL29	0.344953	0.124322	0.73013	0.00314373	0.0122044	0.0136292	0.032725	2	31	4	A2	Adipose. visceral (STARNET)	EpiXcan	0.995008	starnet_vaf	0.999981
4479	ENSG00000172954	LCLAT1	0.344672	0.0281316	0.730341	0.041614	0.141704	1.34152e-18	1.26115e-17	16	37	20	A2	Adipose. visceral (STARNET)	EpiXcan	0.995008	starnet_vaf	0.999981
4480	ENSG00000226029	LINC01772	-0.344663	-0.0852737	0.730347	0.00807353	0.0599584	2.73881e-08	1.23398e-07	8	17	12	A2	Adipose. visceral (STARNET)	EpiXcan	0.995008	starnet_vaf	0.999981
4481	ENSG00000129484	PARP2	0.344435	0.0432156	0.730519	0.0430101	0.0692989	2.01591e-09	1.00534e-08	27	50	35	A2	Adipose. visceral (STARNET)	EpiXcan	0.995008	starnet_vaf	0.999981
4482	ENSG00000197841	ZNF181	0.344234	0.0354763	0.73067	0.0365489	0.0774115	2.59187e-10	1.39208e-09	13	21	15	A2	Adipose. visceral (STARNET)	EpiXcan	0.995008	starnet_vaf	0.999981
4483	ENSG00000125875	TBC1D20	0.34417	0.0643732	0.730719	0.0468932	0.0474056	9.29771e-07	3.63656e-06	34	97	42	A2	Adipose. visceral (STARNET)	EpiXcan	0.995008	starnet_vaf	0.999981
4484	ENSG00000196388	INCA1	0.343977	0.0341987	0.730864	0.0319604	0.0743423	4.98219e-10	2.61088e-09	23	29	27	A2	Adipose. visceral (STARNET)	EpiXcan	0.995008	starnet_vaf	0.999981
4485	ENSG00000067715	SYT1	0.343628	0.031426	0.731126	0.0772408	0.130076	4.17489e-17	3.55816e-16	22	34	26	A2	Adipose. visceral (STARNET)	EpiXcan	0.995008	starnet_vaf	0.999981
4486	ENSG00000164818	DNAAF5	-0.343425	-0.0943264	0.731278	0.0136028	0.0496427	4.772e-07	1.9154e-06	19	32	22	A2	Adipose. visceral (STARNET)	EpiXcan	0.995008	starnet_vaf	0.999981
4487	ENSG00000269430	LRRC3DN	0.343196	0.0891956	0.731451	0.0069276	0.0177359	0.00281319	0.00735898	9	24	10	A2	Adipose. visceral (STARNET)	EpiXcan	0.995008	starnet_vaf	0.999981
4488	ENSG00000116906	GNPAT	0.342748	0.132402	0.731788	0.00445118	0.0268827	0.000208715	0.000627778	5	27	7	A2	Adipose. visceral (STARNET)	EpiXcan	0.995008	starnet_vaf	0.999981
4489	ENSG00000123384	LRP1	-0.342716	-0.122396	0.731812	0.00656593	0.0127445	0.0120204	0.0290766	4	8	6	A2	Adipose. visceral (STARNET)	EpiXcan	0.995008	starnet_vaf	0.999981
4490	ENSG00000101190	TCFL5	-0.342317	-0.0244444	0.732112	0.154777	0.212744	1.88547e-28	2.86097e-27	57	103	77	A2	Adipose. visceral (STARNET)	EpiXcan	0.995008	starnet_vaf	0.999981
4491	ENSG00000153002	CPB1	0.341385	0.00813413	0.732814	0.035838	0.0612205	2.06026e-08	9.41674e-08	51	74	64	A2	Adipose. visceral (STARNET)	EpiXcan	0.995008	starnet_vaf	0.999981
4492	ENSG00000153956	CACNA2D1	0.341052	0.0507088	0.733064	0.0235869	0.0268256	0.000234569	0.000700948	32	41	41	A2	Adipose. visceral (STARNET)	EpiXcan	0.995008	starnet_vaf	0.999981
4493	ENSG00000120693	SMAD9	0.340845	0.0269104	0.73322	0.0713791	0.116406	1.76027e-15	1.34989e-14	11	14	13	A2	Adipose. visceral (STARNET)	EpiXcan	0.995008	starnet_vaf	0.999981
4494	ENSG00000146433	TMEM181	-0.340734	-0.358335	0.733304	0.000365681	0.0120633	0.0143534	0.0343002	2	29	6	A2	Adipose. visceral (STARNET)	EpiXcan	0.995008	starnet_vaf	0.999981
4495	ENSG00000165072	MAMDC2	-0.340507	-0.0559461	0.733475	0.0176616	0.0480941	7.06627e-07	2.79295e-06	8	17	9	A2	Adipose. visceral (STARNET)	EpiXcan	0.995008	starnet_vaf	0.999981
4496	ENSG00000167766	ZNF83	0.340423	0.0362664	0.733538	0.0767038	0.211453	2.15352e-28	3.26075e-27	17	39	21	A2	Adipose. visceral (STARNET)	EpiXcan	0.995008	starnet_vaf	0.999981
4497	ENSG00000180543	TSPYL5	-0.340186	-0.0259214	0.733717	0.134091	0.15653	9.82346e-21	1.0228e-19	27	83	38	A2	Adipose. visceral (STARNET)	EpiXcan	0.995008	starnet_vaf	0.999981
4498	ENSG00000104415	WISP1	-0.340107	-0.191938	0.733776	0.0084507	0.0578054	5.23158e-08	2.3053e-07	13	24	18	A2	Adipose. visceral (STARNET)	EpiXcan	0.995008	starnet_vaf	0.999981
4499	ENSG00000213801	ZNF321P	0.339971	0.209327	0.733879	0.000721905	0.0123037	0.0135819	0.0326318	6	17	13	A2	Adipose. visceral (STARNET)	EpiXcan	0.995008	starnet_vaf	0.999981
4500	ENSG00000179630	LACC1	0.339968	0.0865398	0.73388	0.0300381	0.0219184	0.000823979	0.00229191	34	48	43	A2	Adipose. visceral (STARNET)	EpiXcan	0.995008	starnet_vaf	0.999981
4501	ENSG00000152234	ATP5A1	0.339857	0.0762129	0.733964	0.028973	0.0365338	1.52142e-05	5.21165e-05	33	45	37	A2	Adipose. visceral (STARNET)	EpiXcan	0.995008	starnet_vaf	0.999981
4502	ENSG00000104731	KLHDC4	0.339851	0.0328363	0.733968	0.0964578	0.25608	9.50921e-36	1.88765e-34	28	45	33	A2	Adipose. visceral (STARNET)	EpiXcan	0.995008	starnet_vaf	0.999981
4503	ENSG00000152117	AC073869.1	-0.33977	-0.023514	0.73403	0.127691	0.280888	1.41258e-39	3.1812e-38	20	44	28	A2	Adipose. visceral (STARNET)	EpiXcan	0.995008	starnet_vaf	0.999981
4504	ENSG00000116191	RALGPS2	0.339339	0.0460663	0.734355	0.0144629	0.0352713	2.3844e-05	7.97582e-05	23	34	25	A2	Adipose. visceral (STARNET)	EpiXcan	0.995008	starnet_vaf	0.999981
4505	ENSG00000114631	PODXL2	0.339252	0.0514845	0.73442	0.0631534	0.128148	3.11535e-17	2.67821e-16	4	65	6	A2	Adipose. visceral (STARNET)	EpiXcan	0.995008	starnet_vaf	0.999981
4506	ENSG00000165475	CRYL1	-0.339038	-0.0632097	0.734581	0.0167123	0.0207446	0.00114447	0.00313797	6	14	7	A2	Adipose. visceral (STARNET)	EpiXcan	0.995008	starnet_vaf	0.999981
4507	ENSG00000135709	KIAA0513	-0.338982	-0.0473227	0.734623	0.0323864	0.0979427	6.72734e-13	4.35624e-12	11	30	14	A2	Adipose. visceral (STARNET)	EpiXcan	0.995008	starnet_vaf	0.999981
4508	ENSG00000184445	KNTC1	0.338971	0.0394952	0.734632	0.0350682	0.0224916	0.000762498	0.00213089	39	72	44	A2	Adipose. visceral (STARNET)	EpiXcan	0.995008	starnet_vaf	0.999981
4509	ENSG00000104883	PEX11G	-0.33894	-0.038906	0.734655	0.0342937	0.160818	4.1864e-21	4.44996e-20	20	43	28	A2	Adipose. visceral (STARNET)	EpiXcan	0.995008	starnet_vaf	0.999981
4510	ENSG00000171051	FPR1	0.338789	0.0484549	0.734769	0.036938	0.0876965	8.60716e-12	5.15813e-11	7	10	7	A2	Adipose. visceral (STARNET)	EpiXcan	0.995008	starnet_vaf	0.999981
4511	ENSG00000155034	FBXL18	-0.338749	-0.0247479	0.734799	0.0574534	0.0986018	4.62888e-13	3.03888e-12	43	65	54	A2	Adipose. visceral (STARNET)	EpiXcan	0.995008	starnet_vaf	0.999981
4512	ENSG00000152990	ADGRA3	0.338504	0.0309243	0.734983	0.0705149	0.138417	3.48593e-18	3.1825e-17	26	38	28	A2	Adipose. visceral (STARNET)	EpiXcan	0.995008	starnet_vaf	0.999981
4513	ENSG00000134905	CARS2	-0.338489	-0.0171175	0.734994	0.24055	0.378832	5.67549e-57	2.20107e-55	40	83	49	A2	Adipose. visceral (STARNET)	EpiXcan	0.995008	starnet_vaf	0.999981
4514	ENSG00000146386	ABRACL	0.338452	0.0208554	0.735023	0.0850137	0.227129	5.96927e-31	1.00071e-29	20	32	27	A2	Adipose. visceral (STARNET)	EpiXcan	0.995008	starnet_vaf	0.999981
4515	ENSG00000213639	PPP1CB	0.338137	0.0465883	0.73526	0.0256556	0.015947	0.00492791	0.0124825	21	35	32	A2	Adipose. visceral (STARNET)	EpiXcan	0.995008	starnet_vaf	0.999981
4516	ENSG00000105640	RPL18A	-0.338065	-0.0345984	0.735314	0.01621	0.0401518	6.27581e-06	2.24206e-05	6	9	6	A2	Adipose. visceral (STARNET)	EpiXcan	0.995008	starnet_vaf	0.999981
4517	ENSG00000131037	EPS8L1	-0.337522	-0.00842056	0.735724	0.0989702	0.111966	1.29847e-14	9.47748e-14	101	139	135	A2	Adipose. visceral (STARNET)	EpiXcan	0.995008	starnet_vaf	0.999981
4518	ENSG00000016402	IL20RA	0.337353	0.0591065	0.735851	0.0180301	0.0121571	0.0132192	0.0318196	17	49	19	A2	Adipose. visceral (STARNET)	EpiXcan	0.995008	starnet_vaf	0.999981
4519	ENSG00000152778	IFIT5	0.337281	0.0161359	0.735905	0.176478	0.267917	3.1135e-37	6.48821e-36	15	26	22	A2	Adipose. visceral (STARNET)	EpiXcan	0.995008	starnet_vaf	0.999981
4520	ENSG00000100714	MTHFD1	-0.336874	-0.050121	0.736212	0.037476	0.157481	6.07091e-21	6.41003e-20	19	41	27	A2	Adipose. visceral (STARNET)	EpiXcan	0.995008	starnet_vaf	0.999981
4521	ENSG00000107902	LHPP	0.336724	0.06352	0.736325	0.0285191	0.0353131	2.56322e-05	8.53986e-05	28	57	34	A2	Adipose. visceral (STARNET)	EpiXcan	0.995008	starnet_vaf	0.999981
4522	ENSG00000101457	DNTTIP1	-0.336598	-0.0735832	0.73642	0.00444471	0.117451	2.08769e-15	1.5924e-14	7	20	12	A2	Adipose. visceral (STARNET)	EpiXcan	0.995008	starnet_vaf	0.999981
4523	ENSG00000072864	NDE1	-0.336228	-0.040757	0.736699	0.0234969	0.0715024	9.40462e-10	4.82712e-09	17	27	25	A2	Adipose. visceral (STARNET)	EpiXcan	0.995008	starnet_vaf	0.999981
4524	ENSG00000166965	RCCD1	0.336189	0.0200677	0.736729	0.129935	0.253718	4.94717e-35	9.58002e-34	31	44	38	A2	Adipose. visceral (STARNET)	EpiXcan	0.995008	starnet_vaf	0.999981
4525	ENSG00000136816	TOR1B	0.335898	0.0471538	0.736948	0.0722223	0.115889	2.05557e-15	1.56874e-14	29	33	30	A2	Adipose. visceral (STARNET)	EpiXcan	0.995008	starnet_vaf	0.999981
4526	ENSG00000127328	RAB3IP	-0.335853	-0.0485958	0.736982	0.0242084	0.155951	1.48318e-20	1.52529e-19	15	25	18	A2	Adipose. visceral (STARNET)	EpiXcan	0.995008	starnet_vaf	0.999981
4527	ENSG00000149115	TNKS1BP1	-0.335384	-0.0805274	0.737336	0.00896018	0.0369005	1.67802e-05	5.71919e-05	6	7	6	A2	Adipose. visceral (STARNET)	EpiXcan	0.995008	starnet_vaf	0.999981
4528	ENSG00000141994	DUS3L	0.335363	0.0153263	0.737352	0.195191	0.428718	7.90835e-68	4.16887e-66	33	47	38	A2	Adipose. visceral (STARNET)	EpiXcan	0.995008	starnet_vaf	0.999981
4529	ENSG00000134201	GSTM5	0.335226	0.0110495	0.737455	0.258011	0.46012	1.15002e-74	7.08581e-73	27	48	33	A2	Adipose. visceral (STARNET)	EpiXcan	0.995008	starnet_vaf	0.999981
4530	ENSG00000175164	ABO	0.334722	0.125507	0.737835	0.00625121	0.620743	2.18574e-123	3.74815e-121	14	50	28	A2	Adipose. visceral (STARNET)	EpiXcan	0.995008	starnet_vaf	0.999981
4531	ENSG00000132819	RBM38	-0.334614	-0.0712804	0.737916	0.0279457	0.0140243	0.00789742	0.0195213	28	75	39	A2	Adipose. visceral (STARNET)	EpiXcan	0.995008	starnet_vaf	0.999981
4532	ENSG00000073146	MOV10L1	0.334528	0.0278916	0.737981	0.0467294	0.218929	1.25006e-29	1.99687e-28	23	45	32	A2	Adipose. visceral (STARNET)	EpiXcan	0.995008	starnet_vaf	0.999981
4533	ENSG00000173598	NUDT4	-0.334518	-0.020661	0.737989	0.0606846	0.136632	8.43918e-18	7.54016e-17	35	51	43	A2	Adipose. visceral (STARNET)	EpiXcan	0.995008	starnet_vaf	0.999981
4534	ENSG00000166455	C16orf46	0.334313	0.0611264	0.738144	0.0201391	0.0646487	5.27991e-09	2.54656e-08	12	47	15	A2	Adipose. visceral (STARNET)	EpiXcan	0.995008	starnet_vaf	0.999981
4535	ENSG00000146233	CYP39A1	0.334105	0.100943	0.7383	0.00435051	0.0188289	0.00204108	0.0054453	1	12	1	A2	Adipose. visceral (STARNET)	EpiXcan	0.995008	starnet_vaf	0.999981
4536	ENSG00000269881	AC004754.1	0.333935	0.0249883	0.738429	0.056772	0.157556	6.7821e-21	7.13976e-20	19	52	28	A2	Adipose. visceral (STARNET)	EpiXcan	0.995008	starnet_vaf	0.999981
4537	ENSG00000127585	FBXL16	0.333703	0.100116	0.738604	0.0178867	0.0160253	0.00427589	0.0109242	49	64	63	A2	Adipose. visceral (STARNET)	EpiXcan	0.995008	starnet_vaf	0.999981
4538	ENSG00000146263	MMS22L	0.333318	0.0475092	0.738894	0.0463179	0.127977	8.55606e-17	7.10078e-16	30	41	35	A2	Adipose. visceral (STARNET)	EpiXcan	0.995008	starnet_vaf	0.999981
4539	ENSG00000255455	AP003486.1	0.333312	0.0231148	0.738899	0.119755	0.220705	6.21384e-30	1.00274e-28	56	77	69	A2	Adipose. visceral (STARNET)	EpiXcan	0.995008	starnet_vaf	0.999981
4540	ENSG00000157306	ZFHX2-AS1	-0.333246	-0.0526278	0.738948	0.0248111	0.0414423	4.55627e-06	1.64927e-05	21	27	26	A2	Adipose. visceral (STARNET)	EpiXcan	0.995008	starnet_vaf	0.999981
4541	ENSG00000172404	DNAJB7	-0.333164	-0.0329073	0.739011	0.0596152	0.742101	1.7361e-184	1.37277e-181	16	29	24	A2	Adipose. visceral (STARNET)	EpiXcan	0.995008	starnet_vaf	0.999981
4542	ENSG00000168556	ING2	-0.333032	-0.0758177	0.73911	0.00751222	0.0229221	0.00067818	0.00190799	5	8	6	A2	Adipose. visceral (STARNET)	EpiXcan	0.995008	starnet_vaf	0.999981
4543	ENSG00000117122	MFAP2	0.332796	0.0137549	0.739289	0.193241	0.321543	8.40436e-47	2.43624e-45	13	33	17	A2	Adipose. visceral (STARNET)	EpiXcan	0.995008	starnet_vaf	0.999981
4544	ENSG00000164120	HPGD	-0.33269	-0.0278772	0.739368	0.0909923	0.212505	2.90376e-28	4.37809e-27	34	50	44	A2	Adipose. visceral (STARNET)	EpiXcan	0.995008	starnet_vaf	0.999981
4545	ENSG00000156795	WDYHV1	-0.332392	-0.0276716	0.739593	0.0750585	0.145278	6.76486e-19	6.47506e-18	40	63	46	A2	Adipose. visceral (STARNET)	EpiXcan	0.995008	starnet_vaf	0.999981
4546	ENSG00000180155	LYNX1	0.332235	0.00991613	0.739712	0.3264	0.690377	2.7096e-154	9.40627e-152	8	39	14	A2	Adipose. visceral (STARNET)	EpiXcan	0.995008	starnet_vaf	0.999981
4547	ENSG00000070785	EIF2B3	-0.332042	-0.0489151	0.739858	0.0359609	0.0799441	1.09929e-10	6.06441e-10	11	16	14	A2	Adipose. visceral (STARNET)	EpiXcan	0.995008	starnet_vaf	0.999981
4548	ENSG00000133250	ZNF414	-0.331948	-0.0603462	0.739929	0.00792945	0.0245678	0.000395228	0.00114778	20	39	22	A2	Adipose. visceral (STARNET)	EpiXcan	0.995008	starnet_vaf	0.999981
4549	ENSG00000100288	CHKB	-0.33181	-0.102153	0.740032	0.00457508	0.1137	8.15667e-16	6.37178e-15	7	11	10	A2	Adipose. visceral (STARNET)	EpiXcan	0.995008	starnet_vaf	0.999981
4550	ENSG00000169884	WNT10B	0.331712	0.0850275	0.740107	0.00843269	0.0221746	0.000696363	0.00195683	4	4	4	A2	Adipose. visceral (STARNET)	EpiXcan	0.995008	starnet_vaf	0.999981
4551	ENSG00000143156	NME7	-0.331348	-0.0179098	0.740382	0.120551	0.355266	2.90799e-52	9.73869e-51	19	27	24	A2	Adipose. visceral (STARNET)	EpiXcan	0.995008	starnet_vaf	0.999981
4552	ENSG00000101557	USP14	0.331239	0.112455	0.740464	0.00575888	0.0240295	0.000532079	0.00152131	7	14	9	A2	Adipose. visceral (STARNET)	EpiXcan	0.995008	starnet_vaf	0.999981
4553	ENSG00000112796	ENPP5	0.330997	0.0231393	0.740646	0.137694	0.194882	2.71814e-26	3.75605e-25	20	28	25	A2	Adipose. visceral (STARNET)	EpiXcan	0.995008	starnet_vaf	0.999981
4554	ENSG00000148110	MFSD14B	0.330554	0.0460562	0.740981	0.0115736	0.0151692	0.00567401	0.0142556	28	62	34	A2	Adipose. visceral (STARNET)	EpiXcan	0.995008	starnet_vaf	0.999981
4555	ENSG00000196922	ZNF252P	0.330511	0.0184141	0.741014	0.185102	0.324998	1.64421e-48	4.98977e-47	17	33	21	A2	Adipose. visceral (STARNET)	EpiXcan	0.995008	starnet_vaf	0.999981
4556	ENSG00000271361	AL133351.4	-0.330276	-0.0143744	0.741191	0.118913	0.513135	1.03312e-88	9.48669e-87	46	77	50	A2	Adipose. visceral (STARNET)	EpiXcan	0.995008	starnet_vaf	0.999981
4557	ENSG00000058799	YIPF1	0.330012	0.0217398	0.741391	0.0617142	0.0966547	2.32307e-13	1.55597e-12	46	107	52	A2	Adipose. visceral (STARNET)	EpiXcan	0.995008	starnet_vaf	0.999981
4558	ENSG00000186020	ZNF529	0.329944	0.0635595	0.741442	0.0107157	0.0385871	1.01417e-05	3.54661e-05	7	12	8	A2	Adipose. visceral (STARNET)	EpiXcan	0.995008	starnet_vaf	0.999981
4559	ENSG00000187676	B3GLCT	-0.329542	-0.0276153	0.741746	0.0677788	0.178863	1.61148e-23	1.96708e-22	32	60	34	A2	Adipose. visceral (STARNET)	EpiXcan	0.995008	starnet_vaf	0.999981
4560	ENSG00000170469	SPATA24	-0.329388	-0.0616252	0.741862	0.0131063	0.065533	6.29938e-09	3.01173e-08	16	46	26	A2	Adipose. visceral (STARNET)	EpiXcan	0.995008	starnet_vaf	0.999981
4561	ENSG00000213462	ERV3-1	0.329371	0.0201436	0.741875	0.0902775	0.152054	2.46976e-20	2.50549e-19	7	19	7	A2	Adipose. visceral (STARNET)	EpiXcan	0.995008	starnet_vaf	0.999981
4562	ENSG00000117899	MESD	0.329299	0.028195	0.74193	0.0355856	0.0674268	3.79274e-09	1.8506e-08	24	50	30	A2	Adipose. visceral (STARNET)	EpiXcan	0.995008	starnet_vaf	0.999981
4563	ENSG00000074935	TUBE1	0.329055	0.142987	0.742114	0.0040702	0.0117145	0.0159899	0.0380213	3	15	5	A2	Adipose. visceral (STARNET)	EpiXcan	0.995008	starnet_vaf	0.999981
4564	ENSG00000256813	AP000777.3	0.329054	1.10578	0.742115	5.70306e-05	0.0332299	3.89647e-05	0.000126973	2	13	3	A2	Adipose. visceral (STARNET)	EpiXcan	0.995008	starnet_vaf	0.999981
4565	ENSG00000121578	B4GALT4	-0.328922	-0.0293286	0.742214	0.0317934	0.0566106	6.18069e-08	2.71093e-07	26	39	34	A2	Adipose. visceral (STARNET)	EpiXcan	0.995008	starnet_vaf	0.999981
4566	ENSG00000088325	TPX2	0.328428	0.0428754	0.742588	0.0354433	0.0856494	1.22308e-11	7.25335e-11	7	10	9	A2	Adipose. visceral (STARNET)	EpiXcan	0.995008	starnet_vaf	0.999981
4567	ENSG00000170364	SETMAR	-0.328267	-0.018345	0.74271	0.111126	0.206495	6.91302e-28	1.02067e-26	21	37	26	A2	Adipose. visceral (STARNET)	EpiXcan	0.995008	starnet_vaf	0.999981
4568	ENSG00000198734	F5	0.328066	0.0698572	0.742862	0.0156143	0.0440086	2.11735e-06	7.9599e-06	18	32	21	A2	Adipose. visceral (STARNET)	EpiXcan	0.995008	starnet_vaf	0.999981
4569	ENSG00000260025	AC009414.2	-0.32806	-0.0863236	0.742866	0.0115472	0.044738	1.90868e-06	7.20209e-06	20	34	25	A2	Adipose. visceral (STARNET)	EpiXcan	0.995008	starnet_vaf	0.999981
4570	ENSG00000164136	IL15	-0.327952	-0.00815018	0.742948	0.0258274	0.0365992	1.51275e-05	5.18819e-05	31	45	37	A2	Adipose. visceral (STARNET)	EpiXcan	0.995008	starnet_vaf	0.999981
4571	ENSG00000079215	SLC1A3	-0.327814	-0.115204	0.743052	0.00672469	0.0175143	0.00291912	0.00761368	4	15	4	A2	Adipose. visceral (STARNET)	EpiXcan	0.995008	starnet_vaf	0.999981
4572	ENSG00000095564	BTAF1	0.327741	0.0346909	0.743108	0.0287627	0.0234833	0.000626133	0.00176996	32	42	39	A2	Adipose. visceral (STARNET)	EpiXcan	0.995008	starnet_vaf	0.999981
4573	ENSG00000162927	PUS10	-0.327227	-0.0298173	0.743496	0.0921053	0.122799	5.31269e-16	4.20087e-15	32	48	40	A2	Adipose. visceral (STARNET)	EpiXcan	0.995008	starnet_vaf	0.999981
4574	ENSG00000101361	NOP56	0.327187	0.0491015	0.743526	0.0156074	0.0286025	0.000156063	0.00047656	19	35	27	A2	Adipose. visceral (STARNET)	EpiXcan	0.995008	starnet_vaf	0.999981
4575	ENSG00000198858	R3HDM4	-0.326635	-0.0499029	0.743944	0.037107	0.0262458	0.000292389	0.000862145	46	85	62	A2	Adipose. visceral (STARNET)	EpiXcan	0.995008	starnet_vaf	0.999981
4576	ENSG00000114771	AADAC	0.326617	0.0115262	0.743957	0.268316	0.472475	1.59701e-78	1.07727e-76	15	18	17	A2	Adipose. visceral (STARNET)	EpiXcan	0.995008	starnet_vaf	0.999981
4577	ENSG00000187049	TMEM216	0.326463	0.077308	0.744074	0.00579516	0.0370221	1.43445e-05	4.93271e-05	6	18	9	A2	Adipose. visceral (STARNET)	EpiXcan	0.995008	starnet_vaf	0.999981
4578	ENSG00000197879	MYO1C	0.326224	0.0378702	0.744255	0.0224746	0.0349026	1.9416e-05	6.57503e-05	32	45	37	A2	Adipose. visceral (STARNET)	EpiXcan	0.995008	starnet_vaf	0.999981
4579	ENSG00000177042	TMEM80	0.324991	0.0102934	0.745188	0.332744	0.647268	2.86422e-135	6.36977e-133	26	52	33	A2	Adipose. visceral (STARNET)	EpiXcan	0.995008	starnet_vaf	0.999981
4580	ENSG00000006607	FARP2	-0.324991	-0.0363417	0.745188	0.0503254	0.128487	5.28711e-17	4.45011e-16	31	77	40	A2	Adipose. visceral (STARNET)	EpiXcan	0.995008	starnet_vaf	0.999981
4581	ENSG00000072832	CRMP1	0.324842	0.0545616	0.745301	0.0188468	0.0924627	2.80032e-12	1.73669e-11	44	165	59	A2	Adipose. visceral (STARNET)	EpiXcan	0.995008	starnet_vaf	0.999981
4582	ENSG00000111670	GNPTAB	0.324838	0.0338463	0.745304	0.0360027	0.0704914	1.67418e-09	8.40218e-09	9	22	9	A2	Adipose. visceral (STARNET)	EpiXcan	0.995008	starnet_vaf	0.999981
4583	ENSG00000163945	UVSSA	-0.324753	-0.0128768	0.745368	0.181432	0.316415	2.84793e-45	7.88612e-44	15	46	22	A2	Adipose. visceral (STARNET)	EpiXcan	0.995008	starnet_vaf	0.999981
4584	ENSG00000137288	UQCC2	0.324614	0.0452677	0.745473	0.0175455	0.0375094	1.30707e-05	4.51322e-05	19	22	21	A2	Adipose. visceral (STARNET)	EpiXcan	0.995008	starnet_vaf	0.999981
4585	ENSG00000170558	CDH2	0.3245	0.0346031	0.74556	0.0340084	0.0872396	1.41167e-11	8.34745e-11	15	29	15	A2	Adipose. visceral (STARNET)	EpiXcan	0.995008	starnet_vaf	0.999981
4586	ENSG00000149089	APIP	-0.324452	-0.0120439	0.745596	0.298753	0.500696	1.36709e-85	1.11826e-83	20	30	24	A2	Adipose. visceral (STARNET)	EpiXcan	0.995008	starnet_vaf	0.999981
4587	ENSG00000183421	RIPK4	0.324274	0.109281	0.74573	0.00659976	0.0177179	0.00305507	0.00794933	11	22	17	A2	Adipose. visceral (STARNET)	EpiXcan	0.995008	starnet_vaf	0.999981
4588	ENSG00000164099	PRSS12	0.324111	0.0677448	0.745854	0.0994211	0.107232	2.88739e-14	2.05378e-13	22	67	23	A2	Adipose. visceral (STARNET)	EpiXcan	0.995008	starnet_vaf	0.999981
4589	ENSG00000226197	AL583785.1	-0.322902	0.0319451	0.746769	0.0142185	0.0326623	4.4742e-05	0.000144566	14	32	19	A2	Adipose. visceral (STARNET)	EpiXcan	0.995008	starnet_vaf	0.999981
4590	ENSG00000112294	ALDH5A1	0.322858	0.0561001	0.746803	0.0115569	0.0165306	0.00388784	0.00998117	6	42	7	A2	Adipose. visceral (STARNET)	EpiXcan	0.995008	starnet_vaf	0.999981
4591	ENSG00000111707	SUDS3	-0.322731	0.00308139	0.746899	0.0177808	0.0617011	1.84905e-08	8.47858e-08	9	23	11	A2	Adipose. visceral (STARNET)	EpiXcan	0.995008	starnet_vaf	0.999981
4592	ENSG00000103647	CORO2B	-0.322202	-1.95817	0.7473	1.8968e-05	0.0112783	0.0179716	0.0423933	1	12	3	A2	Adipose. visceral (STARNET)	EpiXcan	0.995008	starnet_vaf	0.999981
4593	ENSG00000177150	FAM210A	-0.32217	-0.0626231	0.747324	0.0138876	0.0184839	0.00244883	0.00646647	33	74	39	A2	Adipose. visceral (STARNET)	EpiXcan	0.995008	starnet_vaf	0.999981
4594	ENSG00000162383	SLC1A7	0.322152	0.0357286	0.747337	0.0812029	0.142516	7.61869e-19	7.26788e-18	32	52	38	A2	Adipose. visceral (STARNET)	EpiXcan	0.995008	starnet_vaf	0.999981
4595	ENSG00000164306	PRIMPOL	-0.321633	-0.0497854	0.747731	0.0356005	0.0952222	1.52744e-12	9.61949e-12	20	37	26	A2	Adipose. visceral (STARNET)	EpiXcan	0.995008	starnet_vaf	0.999981
4596	ENSG00000158683	PKD1L1	0.321428	0.0250545	0.747886	0.0329665	0.0683954	2.94536e-09	1.45107e-08	41	79	49	A2	Adipose. visceral (STARNET)	EpiXcan	0.995008	starnet_vaf	0.999981
4597	ENSG00000260105	AOC4P	0.321379	0.0824431	0.747923	0.01043	0.043071	2.73007e-06	1.01322e-05	5	32	6	A2	Adipose. visceral (STARNET)	EpiXcan	0.995008	starnet_vaf	0.999981
4598	ENSG00000167748	KLK1	0.320306	0.077495	0.748737	0.0196696	0.0758202	3.71011e-10	1.96964e-09	23	34	27	A2	Adipose. visceral (STARNET)	EpiXcan	0.995008	starnet_vaf	0.999981
4599	ENSG00000183458	AC138932.1	-0.32022	-0.115244	0.748802	0.00839336	0.0616407	1.67895e-08	7.72601e-08	7	14	9	A2	Adipose. visceral (STARNET)	EpiXcan	0.995008	starnet_vaf	0.999981
4600	ENSG00000158411	MITD1	0.319492	0.048233	0.749354	0.00793251	0.0162583	0.00456959	0.0116391	13	16	14	A2	Adipose. visceral (STARNET)	EpiXcan	0.995008	starnet_vaf	0.999981
4601	ENSG00000181092	ADIPOQ	-0.319264	-0.0803857	0.749526	0.00675582	0.0695365	1.92934e-09	9.64197e-09	4	12	5	A2	Adipose. visceral (STARNET)	EpiXcan	0.995008	starnet_vaf	0.999981
4602	ENSG00000250312	ZNF718	0.318807	0.0321924	0.749873	0.0603237	0.135506	8.3592e-18	7.47339e-17	21	34	27	A2	Adipose. visceral (STARNET)	EpiXcan	0.995008	starnet_vaf	0.999981
4603	ENSG00000052841	TTC17	0.318572	0.0543451	0.750051	0.0283071	0.0307581	8.58281e-05	0.00026937	64	85	77	A2	Adipose. visceral (STARNET)	EpiXcan	0.995008	starnet_vaf	0.999981
4604	ENSG00000246523	AP001528.1	0.318087	0.0367034	0.750419	0.0528481	0.126464	1.40588e-16	1.15265e-15	25	36	30	A2	Adipose. visceral (STARNET)	EpiXcan	0.995008	starnet_vaf	0.999981
4605	ENSG00000183723	CMTM4	-0.318062	-0.0290616	0.750438	0.0172851	0.0102074	0.0239779	0.0555284	18	29	21	A2	Adipose. visceral (STARNET)	EpiXcan	0.995008	starnet_vaf	0.999981
4606	ENSG00000224086	AC245452.1	-0.318055	-0.0121126	0.750443	0.40836	0.693131	1.17182e-154	4.16964e-152	44	72	63	A2	Adipose. visceral (STARNET)	EpiXcan	0.995008	starnet_vaf	0.999981
4607	ENSG00000124198	ARFGEF2	-0.317721	-0.0970901	0.750697	0.00689483	0.0178565	0.00287563	0.00751124	11	18	12	A2	Adipose. visceral (STARNET)	EpiXcan	0.995008	starnet_vaf	0.999981
4608	ENSG00000136152	COG3	0.317624	0.10777	0.75077	0.0047113	0.0173803	0.00325147	0.00843568	8	11	9	A2	Adipose. visceral (STARNET)	EpiXcan	0.995008	starnet_vaf	0.999981
4609	ENSG00000167220	HDHD2	-0.317599	-0.0282716	0.750789	0.0832652	0.161933	2.22809e-21	2.4061e-20	18	26	21	A2	Adipose. visceral (STARNET)	EpiXcan	0.995008	starnet_vaf	0.999981
4610	ENSG00000120063	GNA13	0.317418	0.0970776	0.750927	0.00486984	0.0178171	0.00293513	0.00765122	7	11	8	A2	Adipose. visceral (STARNET)	EpiXcan	0.995008	starnet_vaf	0.999981
4611	ENSG00000166166	TRMT61A	0.316157	0.0580476	0.751883	0.0197424	0.0849243	1.23593e-11	7.32347e-11	14	29	21	A2	Adipose. visceral (STARNET)	EpiXcan	0.995008	starnet_vaf	0.999981
4612	ENSG00000198768	APCDD1L	-0.316068	-0.0287481	0.751951	0.0157065	0.0429326	3.31742e-06	1.22007e-05	18	32	21	A2	Adipose. visceral (STARNET)	EpiXcan	0.995008	starnet_vaf	0.999981
4613	ENSG00000134817	APLNR	-0.315562	-0.102261	0.752335	0.00329694	0.019332	0.00188148	0.00504791	3	3	3	A2	Adipose. visceral (STARNET)	EpiXcan	0.995008	starnet_vaf	0.999981
4614	ENSG00000164520	RAET1E	0.315521	0.0172575	0.752366	0.180606	0.28818	3.75767e-41	8.97365e-40	53	79	60	A2	Adipose. visceral (STARNET)	EpiXcan	0.995008	starnet_vaf	0.999981
4615	ENSG00000075643	MOCOS	0.315367	0.0753589	0.752483	0.0265599	0.18498	2.36542e-24	2.99987e-23	18	37	25	A2	Adipose. visceral (STARNET)	EpiXcan	0.995008	starnet_vaf	0.999981
4616	ENSG00000044090	CUL7	-0.315247	-0.0431648	0.752574	0.0232511	0.0725207	9.65097e-10	4.94287e-09	20	37	25	A2	Adipose. visceral (STARNET)	EpiXcan	0.995008	starnet_vaf	0.999981
4617	ENSG00000125534	PPDPF	-0.315026	-0.0251822	0.752742	0.123231	0.44085	6.97619e-70	3.83367e-68	11	63	15	A2	Adipose. visceral (STARNET)	EpiXcan	0.995008	starnet_vaf	0.999981
4618	ENSG00000263400	TMEM220-AS1	0.314779	0.0336533	0.75293	0.03454	0.138703	3.77268e-18	3.43768e-17	24	52	29	A2	Adipose. visceral (STARNET)	EpiXcan	0.995008	starnet_vaf	0.999981
4619	ENSG00000151131	C12orf45	-0.314338	-0.045139	0.753264	0.00493628	0.023875	0.000546395	0.00155942	7	15	13	A2	Adipose. visceral (STARNET)	EpiXcan	0.995008	starnet_vaf	0.999981
4620	ENSG00000136371	MTHFS	0.314126	0.0115119	0.753425	0.166785	0.268184	3.09798e-37	6.46533e-36	19	25	24	A2	Adipose. visceral (STARNET)	EpiXcan	0.995008	starnet_vaf	0.999981
4621	ENSG00000138036	DYNC2LI1	0.31398	0.0319099	0.753536	0.0535235	0.113032	4.87672e-15	3.65318e-14	4	34	6	A2	Adipose. visceral (STARNET)	EpiXcan	0.995008	starnet_vaf	0.999981
4622	ENSG00000133597	ADCK2	-0.313951	0.0293797	0.753558	0.0279835	0.0691108	9.30233e-10	4.77634e-09	17	29	24	A2	Adipose. visceral (STARNET)	EpiXcan	0.995008	starnet_vaf	0.999981
4623	ENSG00000100056	ESS2	-0.313929	-0.046311	0.753575	0.0555545	0.0873215	1.0769e-11	6.41857e-11	11	13	13	A2	Adipose. visceral (STARNET)	EpiXcan	0.995008	starnet_vaf	0.999981
4624	ENSG00000118096	IFT46	0.313874	0.0269375	0.753616	0.0930569	0.183423	2.36103e-24	2.99772e-23	8	15	11	A2	Adipose. visceral (STARNET)	EpiXcan	0.995008	starnet_vaf	0.999981
4625	ENSG00000023191	RNH1	0.313781	0.0420213	0.753687	0.0200216	0.0757502	3.48934e-10	1.85589e-09	12	33	17	A2	Adipose. visceral (STARNET)	EpiXcan	0.995008	starnet_vaf	0.999981
4626	ENSG00000133243	BTBD2	-0.313688	-0.0174564	0.753758	0.0287464	0.0281911	0.000171697	0.000521503	32	109	51	A2	Adipose. visceral (STARNET)	EpiXcan	0.995008	starnet_vaf	0.999981
4627	ENSG00000179562	GCC1	0.313679	0.0376697	0.753765	0.0135664	0.0278945	0.000171365	0.000520655	8	11	9	A2	Adipose. visceral (STARNET)	EpiXcan	0.995008	starnet_vaf	0.999981
4628	ENSG00000169169	CPT1C	0.313413	0.0258586	0.753967	0.0807276	0.149576	1.74556e-19	1.70635e-18	13	20	13	A2	Adipose. visceral (STARNET)	EpiXcan	0.995008	starnet_vaf	0.999981
4629	ENSG00000091640	SPAG7	-0.312366	-0.0286347	0.754762	0.0594476	0.107413	4.86281e-14	3.41452e-13	14	30	20	A2	Adipose. visceral (STARNET)	EpiXcan	0.995008	starnet_vaf	0.999981
4630	ENSG00000161013	MGAT4B	0.312218	0.0789666	0.754875	0.00681133	0.015063	0.00632658	0.0158142	9	10	9	A2	Adipose. visceral (STARNET)	EpiXcan	0.995008	starnet_vaf	0.999981
4631	ENSG00000123983	ACSL3	0.312039	0.0320377	0.755011	0.0108088	0.0341189	3.53868e-05	0.000115971	17	22	21	A2	Adipose. visceral (STARNET)	EpiXcan	0.995008	starnet_vaf	0.999981
4632	ENSG00000143437	ARNT	-0.311744	-0.0178778	0.755235	0.0474152	0.0685179	2.15616e-09	1.07228e-08	31	39	35	A2	Adipose. visceral (STARNET)	EpiXcan	0.995008	starnet_vaf	0.999981
4633	ENSG00000125995	ROMO1	-0.311669	-0.0704339	0.755292	0.00823517	0.0104034	0.0235668	0.0546297	14	23	15	A2	Adipose. visceral (STARNET)	EpiXcan	0.995008	starnet_vaf	0.999981
4634	ENSG00000122257	RBBP6	-0.311333	-0.0221286	0.755547	0.00814118	0.0273594	0.000203924	0.000614145	13	16	16	A2	Adipose. visceral (STARNET)	EpiXcan	0.995008	starnet_vaf	0.999981
4635	ENSG00000152583	SPARCL1	0.311268	0.087515	0.755597	0.0171902	0.100121	3.67442e-13	2.42908e-12	23	28	27	A2	Adipose. visceral (STARNET)	EpiXcan	0.995008	starnet_vaf	0.999981
4636	ENSG00000111678	C12orf57	-0.31116	-0.0678793	0.755679	0.0118523	0.050316	3.65951e-07	1.48816e-06	3	17	4	A2	Adipose. visceral (STARNET)	EpiXcan	0.995008	starnet_vaf	0.999981
4637	ENSG00000215190	LINC00680	0.311035	0.0152438	0.755774	0.261552	0.572325	1.74702e-106	2.22012e-104	6	15	8	A2	Adipose. visceral (STARNET)	EpiXcan	0.995008	starnet_vaf	0.999981
4638	ENSG00000105464	GRIN2D	-0.310723	-0.0183045	0.756011	0.169215	0.364081	3.87597e-54	1.35879e-52	20	27	22	A2	Adipose. visceral (STARNET)	EpiXcan	0.995008	starnet_vaf	0.999981
4639	ENSG00000060749	QSER1	-0.310712	-0.0677237	0.756019	0.015305	0.0196035	0.00170423	0.00459226	13	39	16	A2	Adipose. visceral (STARNET)	EpiXcan	0.995008	starnet_vaf	0.999981
4640	ENSG00000214279	SCART1	0.310249	0.0515318	0.756372	0.0376469	0.0564606	5.78145e-08	2.53895e-07	20	58	27	A2	Adipose. visceral (STARNET)	EpiXcan	0.995008	starnet_vaf	0.999981
4641	ENSG00000170160	CCDC144A	-0.310134	-0.0403312	0.756459	0.0508672	0.053862	1.00547e-07	4.33008e-07	33	100	46	A2	Adipose. visceral (STARNET)	EpiXcan	0.995008	starnet_vaf	0.999981
4642	ENSG00000170248	PDCD6IP	0.310035	0.0352582	0.756534	0.0321968	0.060646	2.51248e-08	1.13813e-07	11	30	17	A2	Adipose. visceral (STARNET)	EpiXcan	0.995008	starnet_vaf	0.999981
4643	ENSG00000247317	AC105202.1	-0.310028	-0.0403182	0.756539	0.0207269	0.175628	4.22975e-23	5.02102e-22	23	73	30	A2	Adipose. visceral (STARNET)	EpiXcan	0.995008	starnet_vaf	0.999981
4644	ENSG00000179743	FLJ37453	-0.309748	-0.0414549	0.756753	0.0539027	0.0191531	0.00185494	0.00497952	42	70	50	A2	Adipose. visceral (STARNET)	EpiXcan	0.995008	starnet_vaf	0.999981
4645	ENSG00000146555	SDK1	0.308859	0.0232203	0.757429	0.0774879	0.229052	5.59367e-31	9.38853e-30	27	71	33	A2	Adipose. visceral (STARNET)	EpiXcan	0.995008	starnet_vaf	0.999981
4646	ENSG00000164761	TNFRSF11B	0.308707	0.0295323	0.757544	0.0497449	0.0557986	8.81446e-08	3.81674e-07	29	59	35	A2	Adipose. visceral (STARNET)	EpiXcan	0.995008	starnet_vaf	0.999981
4647	ENSG00000258724	AC105001.2	0.308568	0.133178	0.75765	0.0027051	0.0119145	0.0149674	0.0356897	13	20	17	A2	Adipose. visceral (STARNET)	EpiXcan	0.995008	starnet_vaf	0.999981
4648	ENSG00000125834	STK35	0.308566	0.0578743	0.757651	0.017083	0.0166673	0.00406592	0.0104083	26	41	33	A2	Adipose. visceral (STARNET)	EpiXcan	0.995008	starnet_vaf	0.999981
4649	ENSG00000106524	ANKMY2	0.308254	0.121349	0.757889	0.0137097	0.0243813	0.000496648	0.00142487	10	13	11	A2	Adipose. visceral (STARNET)	EpiXcan	0.995008	starnet_vaf	0.999981
4650	ENSG00000122378	FAM213A	-0.308196	-0.0367249	0.757933	0.0236531	0.0845569	2.51397e-11	1.45808e-10	10	30	14	A2	Adipose. visceral (STARNET)	EpiXcan	0.995008	starnet_vaf	0.999981
4651	ENSG00000213073	AL353625.1	-0.30819	-0.0359511	0.757938	0.0264441	0.0445049	1.91308e-06	7.21678e-06	15	17	16	A2	Adipose. visceral (STARNET)	EpiXcan	0.995008	starnet_vaf	0.999981
4652	ENSG00000215302	AC127502.1	-0.30815	-0.0117213	0.757968	0.242019	0.232365	5.57138e-32	9.70592e-31	68	109	79	A2	Adipose. visceral (STARNET)	EpiXcan	0.995008	starnet_vaf	0.999981
4653	ENSG00000203705	TATDN3	0.308076	0.0341326	0.758025	0.066634	0.146671	3.58635e-19	3.46064e-18	45	91	55	A2	Adipose. visceral (STARNET)	EpiXcan	0.995008	starnet_vaf	0.999981
4654	ENSG00000146409	SLC18B1	0.307818	0.0473346	0.758221	0.0163308	0.0483625	6.16397e-07	2.45129e-06	7	26	8	A2	Adipose. visceral (STARNET)	EpiXcan	0.995008	starnet_vaf	0.999981
4655	ENSG00000147647	DPYS	-0.30781	-0.0831123	0.758227	0.0082511	0.0156806	0.00540281	0.0136175	11	16	12	A2	Adipose. visceral (STARNET)	EpiXcan	0.995008	starnet_vaf	0.999981
4656	ENSG00000197375	SLC22A5	-0.307386	-0.0281819	0.75855	0.0237146	0.0384359	9.55055e-06	3.3481e-05	14	31	20	A2	Adipose. visceral (STARNET)	EpiXcan	0.995008	starnet_vaf	0.999981
4657	ENSG00000181234	TMEM132C	-0.306977	-0.0345999	0.758861	0.0428075	0.0741318	5.40558e-10	2.82651e-09	19	31	21	A2	Adipose. visceral (STARNET)	EpiXcan	0.995008	starnet_vaf	0.999981
4658	ENSG00000143867	OSR1	-0.306795	-0.0641046	0.759	0.0169309	0.0140601	0.00806587	0.0199101	8	24	12	A2	Adipose. visceral (STARNET)	EpiXcan	0.995008	starnet_vaf	0.999981
4659	ENSG00000196196	HRCT1	0.306795	0.012329	0.759	0.315634	0.368994	6.8975e-56	2.58348e-54	96	178	114	A2	Adipose. visceral (STARNET)	EpiXcan	0.995008	starnet_vaf	0.999981
4660	ENSG00000128242	GAL3ST1	0.306739	0.119598	0.759042	0.00343449	0.0411516	4.95809e-06	1.78745e-05	12	19	18	A2	Adipose. visceral (STARNET)	EpiXcan	0.995008	starnet_vaf	0.999981
4661	ENSG00000153993	SEMA3D	-0.306445	-0.0418498	0.759266	0.0382943	0.13321	1.6619e-17	1.45472e-16	27	43	39	A2	Adipose. visceral (STARNET)	EpiXcan	0.995008	starnet_vaf	0.999981
4662	ENSG00000105672	ETV2	-0.306	-0.197267	0.759605	0.00164149	0.0106135	0.0216341	0.0504783	2	7	6	A2	Adipose. visceral (STARNET)	EpiXcan	0.995008	starnet_vaf	0.999981
4663	ENSG00000112514	CUTA	0.305803	0.0759022	0.759755	0.030422	0.0361913	1.75058e-05	5.95791e-05	25	33	30	A2	Adipose. visceral (STARNET)	EpiXcan	0.995008	starnet_vaf	0.999981
4664	ENSG00000141956	PRDM15	0.305625	0.0470158	0.75989	0.0617653	0.132558	2.40576e-17	2.08211e-16	25	44	28	A2	Adipose. visceral (STARNET)	EpiXcan	0.995008	starnet_vaf	0.999981
4665	ENSG00000122420	PTGFR	-0.30561	-0.0531762	0.759902	0.0225884	0.0133243	0.00938166	0.0229866	19	25	21	A2	Adipose. visceral (STARNET)	EpiXcan	0.995008	starnet_vaf	0.999981
4666	ENSG00000137207	YIPF3	0.305532	0.122372	0.759961	0.0184661	0.0264637	0.000250525	0.000745812	17	18	18	A2	Adipose. visceral (STARNET)	EpiXcan	0.995008	starnet_vaf	0.999981
4667	ENSG00000137996	RTCA	-0.305452	-0.0393934	0.760022	0.0146484	0.0807701	1.01659e-10	5.62561e-10	13	69	17	A2	Adipose. visceral (STARNET)	EpiXcan	0.995008	starnet_vaf	0.999981
4668	ENSG00000133265	HSPBP1	-0.305186	-0.135046	0.760224	0.0031849	0.0280248	0.000179416	0.000544367	10	17	16	A2	Adipose. visceral (STARNET)	EpiXcan	0.995008	starnet_vaf	0.999981
4669	ENSG00000006468	ETV1	0.305133	0.0108813	0.760265	0.00649533	0.039462	7.56347e-06	2.67589e-05	14	22	19	A2	Adipose. visceral (STARNET)	EpiXcan	0.995008	starnet_vaf	0.999981
4670	ENSG00000213390	ARHGAP19	-0.304932	-0.0217117	0.760418	0.0247416	0.0366871	1.51201e-05	5.18691e-05	20	26	23	A2	Adipose. visceral (STARNET)	EpiXcan	0.995008	starnet_vaf	0.999981
4671	ENSG00000189129	PLAC9	-0.304848	-0.000108916	0.760482	0.120451	0.187404	6.69994e-25	8.66124e-24	39	67	53	A2	Adipose. visceral (STARNET)	EpiXcan	0.995008	starnet_vaf	0.999981
4672	ENSG00000135736	CCDC102A	0.30467	0.0347142	0.760618	0.0174985	0.0842047	1.94865e-11	1.14136e-10	10	18	17	A2	Adipose. visceral (STARNET)	EpiXcan	0.995008	starnet_vaf	0.999981
4673	ENSG00000134339	SAA2	0.304622	0.014229	0.760654	0.136306	0.265787	1.32689e-36	2.70956e-35	42	61	54	A2	Adipose. visceral (STARNET)	EpiXcan	0.995008	starnet_vaf	0.999981
4674	ENSG00000162545	CAMK2N1	-0.304558	-0.0765439	0.760703	0.0306078	0.0663043	3.33033e-09	1.63506e-08	16	34	21	A2	Adipose. visceral (STARNET)	EpiXcan	0.995008	starnet_vaf	0.999981
4675	ENSG00000134809	TIMM10	-0.304289	-0.0173052	0.760908	0.137797	0.484308	1.57643e-81	1.18716e-79	9	19	15	A2	Adipose. visceral (STARNET)	EpiXcan	0.995008	starnet_vaf	0.999981
4676	ENSG00000231259	AC125232.1	-0.304134	-0.0185508	0.761026	0.232322	0.340531	8.11017e-50	2.52587e-48	14	40	15	A2	Adipose. visceral (STARNET)	EpiXcan	0.995008	starnet_vaf	0.999981
4677	ENSG00000148337	CIZ1	-0.303698	-0.110385	0.761358	0.00370698	0.0238568	0.000573327	0.00162943	4	15	8	A2	Adipose. visceral (STARNET)	EpiXcan	0.995008	starnet_vaf	0.999981
4678	ENSG00000172795	DCP2	0.303625	0.194299	0.761414	0.00156126	0.0119086	0.014305	0.0341902	4	8	7	A2	Adipose. visceral (STARNET)	EpiXcan	0.995008	starnet_vaf	0.999981
4679	ENSG00000121005	CRISPLD1	-0.30336	-0.0702078	0.761616	0.0085024	0.0410267	3.51139e-06	1.28742e-05	8	12	9	A2	Adipose. visceral (STARNET)	EpiXcan	0.995008	starnet_vaf	0.999981
4680	ENSG00000005156	LIG3	0.303354	0.0106286	0.76162	0.167307	0.262834	1.17349e-36	2.4032e-35	56	78	71	A2	Adipose. visceral (STARNET)	EpiXcan	0.995008	starnet_vaf	0.999981
4681	ENSG00000165055	METTL2B	0.303194	0.0480753	0.761742	0.0137333	0.0725349	9.71374e-10	4.97322e-09	19	50	25	A2	Adipose. visceral (STARNET)	EpiXcan	0.995008	starnet_vaf	0.999981
4682	ENSG00000182871	COL18A1	-0.30292	-0.0618895	0.761951	0.0163081	0.0203353	0.0014666	0.00398284	24	45	31	A2	Adipose. visceral (STARNET)	EpiXcan	0.995008	starnet_vaf	0.999981
4683	ENSG00000152380	FAM151B	0.302603	0.118436	0.762193	0.00390101	0.0172893	0.00327227	0.008485	10	18	14	A2	Adipose. visceral (STARNET)	EpiXcan	0.995008	starnet_vaf	0.999981
4684	ENSG00000135740	SLC9A5	0.302434	0.116737	0.762321	0.00542014	0.0276204	0.000162811	0.000496421	13	19	15	A2	Adipose. visceral (STARNET)	EpiXcan	0.995008	starnet_vaf	0.999981
4685	ENSG00000115827	DCAF17	-0.301907	-0.0987559	0.762723	0.00840949	0.0152877	0.00573643	0.0144074	16	20	19	A2	Adipose. visceral (STARNET)	EpiXcan	0.995008	starnet_vaf	0.999981
4686	ENSG00000188629	ZNF177	-0.301745	-0.0137514	0.762846	0.14146	0.171814	1.47517e-22	1.69597e-21	38	126	49	A2	Adipose. visceral (STARNET)	EpiXcan	0.995008	starnet_vaf	0.999981
4687	ENSG00000115361	ACADL	0.301726	0.0730667	0.762861	0.0177175	0.010497	0.0228531	0.0530704	16	19	17	A2	Adipose. visceral (STARNET)	EpiXcan	0.995008	starnet_vaf	0.999981
4688	ENSG00000198836	OPA1	0.30169	0.0361892	0.762889	0.0212332	0.0455013	1.61295e-06	6.14486e-06	9	13	10	A2	Adipose. visceral (STARNET)	EpiXcan	0.995008	starnet_vaf	0.999981
4689	ENSG00000250565	ATP6V1E2	-0.301669	-0.0150581	0.762904	0.239432	0.293348	4.05161e-41	9.65939e-40	44	61	55	A2	Adipose. visceral (STARNET)	EpiXcan	0.995008	starnet_vaf	0.999981
4690	ENSG00000258701	LINC00638	-0.301479	-0.0176874	0.763049	0.172375	0.314333	5.90074e-46	1.67635e-44	8	15	10	A2	Adipose. visceral (STARNET)	EpiXcan	0.995008	starnet_vaf	0.999981
4691	ENSG00000196668	LINC00173	-0.301472	-0.131972	0.763055	0.021595	0.0467812	1.14561e-06	4.43685e-06	14	35	18	A2	Adipose. visceral (STARNET)	EpiXcan	0.995008	starnet_vaf	0.999981
4692	ENSG00000103429	BFAR	0.301333	0.0490589	0.76316	0.0220149	0.0503464	3.48118e-07	1.41808e-06	11	18	14	A2	Adipose. visceral (STARNET)	EpiXcan	0.995008	starnet_vaf	0.999981
4693	ENSG00000267280	TBX2-AS1	-0.301133	-0.0195403	0.763313	0.0555827	0.0335417	2.65848e-05	8.83863e-05	44	52	52	A2	Adipose. visceral (STARNET)	EpiXcan	0.995008	starnet_vaf	0.999981
4694	ENSG00000164116	GUCY1A3	-0.300944	-0.0617508	0.763457	0.0143759	0.0398975	6.85836e-06	2.4416e-05	28	68	34	A2	Adipose. visceral (STARNET)	EpiXcan	0.995008	starnet_vaf	0.999981
4695	ENSG00000267107	PCAT19	-0.300486	-0.0166482	0.763806	0.2373	0.42878	1.58136e-67	8.09622e-66	6	14	9	A2	Adipose. visceral (STARNET)	EpiXcan	0.995008	starnet_vaf	0.999981
4696	ENSG00000111671	SPSB2	0.300442	0.0132317	0.76384	0.287195	0.422302	1.25831e-66	6.17569e-65	8	54	10	A2	Adipose. visceral (STARNET)	EpiXcan	0.995008	starnet_vaf	0.999981
4697	ENSG00000184226	PCDH9	-0.30019	-0.0474959	0.764032	0.0141881	0.0309427	8.22936e-05	0.000259019	6	16	8	A2	Adipose. visceral (STARNET)	EpiXcan	0.995008	starnet_vaf	0.999981
4698	ENSG00000105953	OGDH	-0.300142	-0.0899974	0.764069	0.00962961	0.0191084	0.00196103	0.00524831	22	32	29	A2	Adipose. visceral (STARNET)	EpiXcan	0.995008	starnet_vaf	0.999981
4699	ENSG00000110931	CAMKK2	0.300069	0.0498113	0.764125	0.0320565	0.057051	6.66244e-08	2.91505e-07	21	36	24	A2	Adipose. visceral (STARNET)	EpiXcan	0.995008	starnet_vaf	0.999981
4700	ENSG00000198046	ZNF667	-0.30001	-0.0658881	0.76417	0.036008	0.0795229	1.27235e-10	6.98395e-10	42	88	64	A2	Adipose. visceral (STARNET)	EpiXcan	0.995008	starnet_vaf	0.999981
4701	ENSG00000106049	HIBADH	-0.299701	-0.039636	0.764405	0.0329957	0.0982974	5.61401e-13	3.66365e-12	8	12	9	A2	Adipose. visceral (STARNET)	EpiXcan	0.995008	starnet_vaf	0.999981
4702	ENSG00000176401	EID2B	0.299627	0.0325159	0.764462	0.021374	0.012119	0.0140723	0.0336908	33	53	44	A2	Adipose. visceral (STARNET)	EpiXcan	0.995008	starnet_vaf	0.999981
4703	ENSG00000205937	RNPS1	-0.299516	-0.0506347	0.764547	0.0297941	0.0454608	1.58147e-06	6.0346e-06	14	26	20	A2	Adipose. visceral (STARNET)	EpiXcan	0.995008	starnet_vaf	0.999981
4704	ENSG00000059769	DNAJC25	-0.299458	-0.040989	0.764591	0.0416104	0.205633	5.85107e-28	8.69293e-27	14	24	21	A2	Adipose. visceral (STARNET)	EpiXcan	0.995008	starnet_vaf	0.999981
4705	ENSG00000149289	ZC3H12C	0.299446	0.0536028	0.764599	0.00803712	0.0838404	3.26415e-11	1.8794e-10	10	16	14	A2	Adipose. visceral (STARNET)	EpiXcan	0.995008	starnet_vaf	0.999981
4706	ENSG00000181404	WASHC1	-0.299052	-1.03053	0.7649	5.88802e-05	0.141559	1.69421e-18	1.58019e-17	1	5	5	A2	Adipose. visceral (STARNET)	EpiXcan	0.995008	starnet_vaf	0.999981
4707	ENSG00000204954	C12orf73	-0.298775	0.0745799	0.765112	0.0971669	0.156659	1.85573e-20	1.90293e-19	45	65	50	A2	Adipose. visceral (STARNET)	EpiXcan	0.995008	starnet_vaf	0.999981
4708	ENSG00000146477	SLC22A3	0.298744	0.0863805	0.765135	0.00676797	0.0363404	1.94683e-05	6.58958e-05	11	27	16	A2	Adipose. visceral (STARNET)	EpiXcan	0.995008	starnet_vaf	0.999981
4709	ENSG00000168101	NUDT16L1	0.298612	0.0112767	0.765236	0.0291369	0.0403775	6.54919e-06	2.33562e-05	20	30	25	A2	Adipose. visceral (STARNET)	EpiXcan	0.995008	starnet_vaf	0.999981
4710	ENSG00000148824	MTG1	0.298344	0.0337592	0.76544	0.0311581	0.0737944	5.6586e-10	2.95447e-09	10	25	12	A2	Adipose. visceral (STARNET)	EpiXcan	0.995008	starnet_vaf	0.999981
4711	ENSG00000105926	MPP6	-0.298303	-0.022088	0.765472	0.051912	0.111866	7.29145e-15	5.41928e-14	13	30	14	A2	Adipose. visceral (STARNET)	EpiXcan	0.995008	starnet_vaf	0.999981
4712	ENSG00000196792	STRN3	-0.298194	-0.0432491	0.765555	0.0136582	0.0356003	2.12568e-05	7.15569e-05	11	20	15	A2	Adipose. visceral (STARNET)	EpiXcan	0.995008	starnet_vaf	0.999981
4713	ENSG00000157368	IL34	0.298005	0.190358	0.7657	0.00177261	0.0249251	0.000383908	0.00111605	2	5	3	A2	Adipose. visceral (STARNET)	EpiXcan	0.995008	starnet_vaf	0.999981
4714	ENSG00000155368	DBI	-0.297925	-0.169189	0.765761	0.00326739	0.0180062	0.00283444	0.00741046	6	10	8	A2	Adipose. visceral (STARNET)	EpiXcan	0.995008	starnet_vaf	0.999981
4715	ENSG00000137494	ANKRD42	0.297555	0.0408991	0.766043	0.0180488	0.0269032	0.000247444	0.000737564	25	32	32	A2	Adipose. visceral (STARNET)	EpiXcan	0.995008	starnet_vaf	0.999981
4716	ENSG00000198270	TMEM116	-0.297456	-0.0271583	0.766119	0.14805	0.339097	1.03606e-49	3.21268e-48	30	58	36	A2	Adipose. visceral (STARNET)	EpiXcan	0.995008	starnet_vaf	0.999981
4717	ENSG00000142733	MAP3K6	0.29721	0.0167526	0.766307	0.184759	0.206306	1.78027e-28	2.70712e-27	47	58	51	A2	Adipose. visceral (STARNET)	EpiXcan	0.995008	starnet_vaf	0.999981
4718	ENSG00000095066	HOOK2	-0.296942	-0.0883589	0.766511	0.0289813	0.0476904	8.54365e-07	3.35453e-06	27	55	37	A2	Adipose. visceral (STARNET)	EpiXcan	0.995008	starnet_vaf	0.999981
4719	ENSG00000092820	EZR	0.296814	0.0887438	0.766608	0.00220664	0.0159292	0.00453031	0.0115411	5	5	5	A2	Adipose. visceral (STARNET)	EpiXcan	0.995008	starnet_vaf	0.999981
4720	ENSG00000137857	DUOX1	-0.296239	-0.0139516	0.767048	0.0575797	0.0987631	5.28001e-13	3.45678e-12	29	72	39	A2	Adipose. visceral (STARNET)	EpiXcan	0.995008	starnet_vaf	0.999981
4721	ENSG00000186230	ZNF749	-0.29593	-0.875618	0.767284	6.97675e-05	0.0143866	0.00715564	0.0177587	2	5	3	A2	Adipose. visceral (STARNET)	EpiXcan	0.995008	starnet_vaf	0.999981
4722	ENSG00000205730	ITPRIPL2	0.295572	0.0309667	0.767557	0.0364054	0.0429783	2.83098e-06	1.04849e-05	40	69	50	A2	Adipose. visceral (STARNET)	EpiXcan	0.995008	starnet_vaf	0.999981
4723	ENSG00000161298	ZNF382	-0.295566	-0.133914	0.767562	0.0122364	0.0322606	5.55423e-05	0.000178169	6	14	8	A2	Adipose. visceral (STARNET)	EpiXcan	0.995008	starnet_vaf	0.999981
4724	ENSG00000065534	MYLK	0.295564	0.050527	0.767563	0.00814789	0.0254664	0.000349424	0.00101976	14	26	16	A2	Adipose. visceral (STARNET)	EpiXcan	0.995008	starnet_vaf	0.999981
4725	ENSG00000049239	H6PD	-0.295524	-0.0636083	0.767593	0.0203479	0.0693096	1.89206e-09	9.46231e-09	8	22	13	A2	Adipose. visceral (STARNET)	EpiXcan	0.995008	starnet_vaf	0.999981
4726	ENSG00000183044	ABAT	-0.295262	-0.0269651	0.767794	0.0700977	0.196612	3.62821e-26	4.97978e-25	25	77	36	A2	Adipose. visceral (STARNET)	EpiXcan	0.995008	starnet_vaf	0.999981
4727	ENSG00000165272	AQP3	0.295056	0.00685685	0.767951	0.346555	0.473077	7.80598e-80	5.47303e-78	46	81	52	A2	Adipose. visceral (STARNET)	EpiXcan	0.995008	starnet_vaf	0.999981
4728	ENSG00000188878	FBF1	0.295002	0.030232	0.767993	0.0117964	0.0243841	0.000492247	0.00141339	12	23	14	A2	Adipose. visceral (STARNET)	EpiXcan	0.995008	starnet_vaf	0.999981
4729	ENSG00000178307	TMEM11	0.294919	0.0424792	0.768056	0.0313541	0.0708361	1.05269e-09	5.36447e-09	10	12	11	A2	Adipose. visceral (STARNET)	EpiXcan	0.995008	starnet_vaf	0.999981
4730	ENSG00000166946	CCNDBP1	0.294185	0.0513086	0.768616	0.0106994	0.0288702	0.000124879	0.000385219	14	21	16	A2	Adipose. visceral (STARNET)	EpiXcan	0.995008	starnet_vaf	0.999981
4731	ENSG00000148948	LRRC4C	-0.294123	-0.0349032	0.768664	0.0182893	0.0360838	2.08943e-05	7.04212e-05	23	35	24	A2	Adipose. visceral (STARNET)	EpiXcan	0.995008	starnet_vaf	0.999981
4732	ENSG00000135218	CD36	0.293924	0.16768	0.768816	0.00352567	0.011819	0.015296	0.0364366	2	4	3	A2	Adipose. visceral (STARNET)	EpiXcan	0.995008	starnet_vaf	0.999981
4733	ENSG00000151062	CACNA2D4	0.293584	0.0457098	0.769076	0.0168613	0.0636439	1.04093e-08	4.8832e-08	12	22	15	A2	Adipose. visceral (STARNET)	EpiXcan	0.995008	starnet_vaf	0.999981
4734	ENSG00000168876	ANKRD49	0.293494	0.0220995	0.769144	0.0459368	0.0196426	0.00156242	0.00423016	41	64	51	A2	Adipose. visceral (STARNET)	EpiXcan	0.995008	starnet_vaf	0.999981
4735	ENSG00000119285	HEATR1	-0.293432	-0.11528	0.769192	0.00468082	0.0333544	4.12224e-05	0.000133679	6	14	9	A2	Adipose. visceral (STARNET)	EpiXcan	0.995008	starnet_vaf	0.999981
4736	ENSG00000266904	LINC00663	-0.293274	-0.0251281	0.769313	0.0486808	0.111706	9.21496e-15	6.7992e-14	26	58	32	A2	Adipose. visceral (STARNET)	EpiXcan	0.995008	starnet_vaf	0.999981
4737	ENSG00000128284	APOL3	0.293257	0.0233088	0.769326	0.0131102	0.0146111	0.00669269	0.0166562	3	6	5	A2	Adipose. visceral (STARNET)	EpiXcan	0.995008	starnet_vaf	0.999981
4738	ENSG00000001036	FUCA2	0.293182	0.0480246	0.769383	0.0692899	0.114445	4.05404e-15	3.05297e-14	19	31	24	A2	Adipose. visceral (STARNET)	EpiXcan	0.995008	starnet_vaf	0.999981
4739	ENSG00000166451	CENPN	0.292736	0.0307227	0.769724	0.00800466	0.028486	0.000157751	0.000481506	15	25	21	A2	Adipose. visceral (STARNET)	EpiXcan	0.995008	starnet_vaf	0.999981
4740	ENSG00000160345	C9orf116	-0.2925	-0.130542	0.769904	0.00341183	0.0115933	0.0160871	0.0382185	7	13	10	A2	Adipose. visceral (STARNET)	EpiXcan	0.995008	starnet_vaf	0.999981
4741	ENSG00000139428	MMAB	-0.292377	-0.052425	0.769999	0.0143438	0.0517679	2.91956e-07	1.19891e-06	9	16	10	A2	Adipose. visceral (STARNET)	EpiXcan	0.995008	starnet_vaf	0.999981
4742	ENSG00000141391	PRELID3A	-0.292241	-0.019576	0.770103	0.020788	0.0686187	2.3514e-09	1.16652e-08	16	39	21	A2	Adipose. visceral (STARNET)	EpiXcan	0.995008	starnet_vaf	0.999981
4743	ENSG00000176170	SPHK1	-0.292169	-0.0389716	0.770157	0.0166001	0.0183231	0.00254692	0.00670929	28	57	33	A2	Adipose. visceral (STARNET)	EpiXcan	0.995008	starnet_vaf	0.999981
4744	ENSG00000205339	IPO7	-0.292167	-0.0598822	0.770159	0.0144947	0.0100536	0.0255413	0.0588997	17	32	23	A2	Adipose. visceral (STARNET)	EpiXcan	0.995008	starnet_vaf	0.999981
4745	ENSG00000178980	SELENOW	0.291873	0.00311213	0.770384	0.120709	0.276988	2.02179e-38	4.37328e-37	11	18	14	A2	Adipose. visceral (STARNET)	EpiXcan	0.995008	starnet_vaf	0.999981
4746	ENSG00000078295	ADCY2	0.291854	0.00468372	0.770398	0.0521443	0.0828571	4.27309e-11	2.43959e-10	26	39	34	A2	Adipose. visceral (STARNET)	EpiXcan	0.995008	starnet_vaf	0.999981
4747	ENSG00000140284	SLC27A2	0.291753	0.0723449	0.770475	0.0196804	0.0138351	0.0076348	0.0188984	16	18	18	A2	Adipose. visceral (STARNET)	EpiXcan	0.995008	starnet_vaf	0.999981
4748	ENSG00000204099	NEU4	-0.291702	-0.0200454	0.770515	0.0759955	0.0743819	4.62476e-10	2.43073e-09	50	75	56	A2	Adipose. visceral (STARNET)	EpiXcan	0.995008	starnet_vaf	0.999981
4749	ENSG00000140459	CYP11A1	-0.291513	-0.016888	0.770659	0.0632357	0.121754	3.26483e-16	2.60765e-15	18	29	21	A2	Adipose. visceral (STARNET)	EpiXcan	0.995008	starnet_vaf	0.999981
4750	ENSG00000164542	KIAA0895	-0.291306	-0.054834	0.770817	0.019147	0.0171556	0.00338319	0.00875668	31	37	35	A2	Adipose. visceral (STARNET)	EpiXcan	0.995008	starnet_vaf	0.999981
4751	ENSG00000256576	LINC02361	0.291223	0.0179403	0.770881	0.138434	0.29226	4.35311e-41	1.03263e-39	21	36	29	A2	Adipose. visceral (STARNET)	EpiXcan	0.995008	starnet_vaf	0.999981
4752	ENSG00000214253	FIS1	0.291209	0.0196541	0.770892	0.108717	0.167612	2.05142e-22	2.34333e-21	18	28	22	A2	Adipose. visceral (STARNET)	EpiXcan	0.995008	starnet_vaf	0.999981
4753	ENSG00000120332	TNN	-0.290897	-0.108182	0.77113	0.00533997	0.0369873	1.50723e-05	5.17298e-05	8	19	9	A2	Adipose. visceral (STARNET)	EpiXcan	0.995008	starnet_vaf	0.999981
4754	ENSG00000140090	SLC24A4	-0.290637	-0.0103065	0.771329	0.0688102	0.132468	2.30626e-17	1.99909e-16	46	73	62	A2	Adipose. visceral (STARNET)	EpiXcan	0.995008	starnet_vaf	0.999981
4755	ENSG00000178927	C17orf62	-0.290412	-0.0572331	0.771501	0.012205	0.0535456	1.48422e-07	6.31536e-07	7	10	10	A2	Adipose. visceral (STARNET)	EpiXcan	0.995008	starnet_vaf	0.999981
4756	ENSG00000037637	FBXO42	-0.290392	-0.0511547	0.771516	0.0136699	0.025181	0.000385418	0.00112021	5	5	5	A2	Adipose. visceral (STARNET)	EpiXcan	0.995008	starnet_vaf	0.999981
4757	ENSG00000163749	CCDC158	-0.29038	-0.0417639	0.771525	0.0176143	0.056688	7.18152e-08	3.13158e-07	9	19	12	A2	Adipose. visceral (STARNET)	EpiXcan	0.995008	starnet_vaf	0.999981
4758	ENSG00000254999	BRK1	0.29007	0.0683884	0.771763	0.0266219	0.07706	2.65793e-10	1.42594e-09	24	33	28	A2	Adipose. visceral (STARNET)	EpiXcan	0.995008	starnet_vaf	0.999981
4759	ENSG00000186204	CYP4F12	0.289683	0.0330456	0.772059	0.165784	0.475963	3.1287e-79	2.15125e-77	26	72	37	A2	Adipose. visceral (STARNET)	EpiXcan	0.995008	starnet_vaf	0.999981
4760	ENSG00000156110	ADK	0.289647	0.0307918	0.772086	0.0108478	0.0161601	0.00468008	0.0119034	8	11	8	A2	Adipose. visceral (STARNET)	EpiXcan	0.995008	starnet_vaf	0.999981
4761	ENSG00000121413	ZSCAN18	-0.288688	-0.0275283	0.77282	0.00962806	0.0224175	0.000638844	0.00180338	6	12	7	A2	Adipose. visceral (STARNET)	EpiXcan	0.995008	starnet_vaf	0.999981
4762	ENSG00000119782	FKBP1B	0.288423	-0.0145589	0.773023	0.0383285	0.0745918	3.3684e-10	1.79291e-09	49	81	59	A2	Adipose. visceral (STARNET)	EpiXcan	0.995008	starnet_vaf	0.999981
4763	ENSG00000163320	CGGBP1	-0.288342	-0.0388894	0.773085	0.0669795	0.131638	1.11309e-17	9.87693e-17	5	7	5	A2	Adipose. visceral (STARNET)	EpiXcan	0.995008	starnet_vaf	0.999981
4764	ENSG00000173517	PEAK1	0.288322	0.0814135	0.7731	0.00754929	0.0299725	9.98847e-05	0.000311153	1	18	1	A2	Adipose. visceral (STARNET)	EpiXcan	0.995008	starnet_vaf	0.999981
4765	ENSG00000075420	FNDC3B	-0.287834	-0.041112	0.773474	0.0644463	0.0759145	3.69107e-10	1.96026e-09	25	43	27	A2	Adipose. visceral (STARNET)	EpiXcan	0.995008	starnet_vaf	0.999981
4766	ENSG00000163032	VSNL1	0.287617	0.0237483	0.77364	0.0694257	0.0875887	1.53027e-11	9.02252e-11	35	53	41	A2	Adipose. visceral (STARNET)	EpiXcan	0.995008	starnet_vaf	0.999981
4767	ENSG00000188511	C22orf34	0.287304	0.012765	0.77388	0.307946	0.555024	8.0243e-104	9.76152e-102	21	26	26	A2	Adipose. visceral (STARNET)	EpiXcan	0.995008	starnet_vaf	0.999981
4768	ENSG00000240356	RPL23AP7	-0.2873	-0.0497519	0.773882	0.0436858	0.461664	6.45177e-76	4.06319e-74	67	214	81	A2	Adipose. visceral (STARNET)	EpiXcan	0.995008	starnet_vaf	0.999981
4769	ENSG00000132881	RSG1	-0.287234	-0.0565064	0.773933	0.0179503	0.169887	1.3992e-22	1.60993e-21	5	8	7	A2	Adipose. visceral (STARNET)	EpiXcan	0.995008	starnet_vaf	0.999981
4770	ENSG00000219438	FAM19A5	-0.286879	-0.0799165	0.774205	0.00786093	0.01864	0.00236044	0.00624811	18	39	22	A2	Adipose. visceral (STARNET)	EpiXcan	0.995008	starnet_vaf	0.999981
4771	ENSG00000143851	PTPN7	-0.286582	-0.0316566	0.774432	0.0309157	0.0504573	4.1047e-07	1.65737e-06	12	19	17	A2	Adipose. visceral (STARNET)	EpiXcan	0.995008	starnet_vaf	0.999981
4772	ENSG00000185808	PIGP	0.286341	0.00982472	0.774617	0.225786	0.40246	2.65559e-62	1.14885e-60	34	49	44	A2	Adipose. visceral (STARNET)	EpiXcan	0.995008	starnet_vaf	0.999981
4773	ENSG00000183826	BTBD9	0.286237	0.0490977	0.774696	0.0270846	0.0955667	8.92319e-13	5.73898e-12	13	24	17	A2	Adipose. visceral (STARNET)	EpiXcan	0.995008	starnet_vaf	0.999981
4774	ENSG00000144677	CTDSPL	0.286018	0.0212514	0.774864	0.123246	0.169481	3.67253e-22	4.12558e-21	13	53	14	A2	Adipose. visceral (STARNET)	EpiXcan	0.995008	starnet_vaf	0.999981
4775	ENSG00000099940	SNAP29	0.286002	0.0125798	0.774876	0.280235	0.487231	2.4281e-81	1.7814e-79	56	83	70	A2	Adipose. visceral (STARNET)	EpiXcan	0.995008	starnet_vaf	0.999981
4776	ENSG00000239887	C1orf226	-0.285619	-0.0252707	0.77517	0.111173	0.202816	3.29332e-27	4.7062e-26	60	99	77	A2	Adipose. visceral (STARNET)	EpiXcan	0.995008	starnet_vaf	0.999981
4777	ENSG00000162378	ZYG11B	0.285512	0.00530316	0.775252	0.0013808	0.0496194	4.98576e-07	1.99613e-06	4	24	6	A2	Adipose. visceral (STARNET)	EpiXcan	0.995008	starnet_vaf	0.999981
4778	ENSG00000111224	PARP11	0.285413	0.0343379	0.775328	0.0340515	0.0946867	2.0736e-12	1.29559e-11	18	31	26	A2	Adipose. visceral (STARNET)	EpiXcan	0.995008	starnet_vaf	0.999981
4779	ENSG00000243244	STON1	0.285206	0.010447	0.775486	0.0468464	0.165784	1.19017e-21	1.30005e-20	24	40	29	A2	Adipose. visceral (STARNET)	EpiXcan	0.995008	starnet_vaf	0.999981
4780	ENSG00000183579	ZNRF3	0.284654	0.0346185	0.775909	0.0490514	0.0451588	1.73224e-06	6.57817e-06	23	36	28	A2	Adipose. visceral (STARNET)	EpiXcan	0.995008	starnet_vaf	0.999981
4781	ENSG00000141519	CCDC40	0.284319	0.0223508	0.776166	0.0839905	0.142263	1.27249e-18	1.19863e-17	18	31	21	A2	Adipose. visceral (STARNET)	EpiXcan	0.995008	starnet_vaf	0.999981
4782	ENSG00000103051	COG4	-0.284269	0.00281679	0.776205	0.0789695	0.129557	4.94084e-17	4.16853e-16	12	57	15	A2	Adipose. visceral (STARNET)	EpiXcan	0.995008	starnet_vaf	0.999981
4783	ENSG00000171724	VAT1L	0.28413	0.0817318	0.776311	0.00313975	0.340329	2.62207e-50	8.29333e-49	6	27	11	A2	Adipose. visceral (STARNET)	EpiXcan	0.995008	starnet_vaf	0.999981
4784	ENSG00000106086	PLEKHA8	-0.284086	-0.0423969	0.776344	0.0178556	0.123388	4.69952e-16	3.72221e-15	7	15	8	A2	Adipose. visceral (STARNET)	EpiXcan	0.995008	starnet_vaf	0.999981
4785	ENSG00000183735	TBK1	0.283988	0.0799756	0.776419	0.00622684	0.0312163	6.63674e-05	0.000211132	6	21	6	A2	Adipose. visceral (STARNET)	EpiXcan	0.995008	starnet_vaf	0.999981
4786	ENSG00000231607	DLEU2	0.283929	0.23153	0.776465	0.000647034	0.0147025	0.00695757	0.0172762	4	7	5	A2	Adipose. visceral (STARNET)	EpiXcan	0.995008	starnet_vaf	0.999981
4787	ENSG00000065320	NTN1	0.283762	0.05841	0.776593	0.046116	0.0196611	0.00171809	0.00462785	64	88	81	A2	Adipose. visceral (STARNET)	EpiXcan	0.995008	starnet_vaf	0.999981
4788	ENSG00000075539	FRYL	0.283587	0.0394344	0.776727	0.00686433	0.0236578	0.000536558	0.0015335	18	29	21	A2	Adipose. visceral (STARNET)	EpiXcan	0.995008	starnet_vaf	0.999981
4789	ENSG00000122223	CD244	0.283572	0.0380589	0.776738	0.0635223	0.167799	3.18151e-22	3.5967e-21	23	54	34	A2	Adipose. visceral (STARNET)	EpiXcan	0.995008	starnet_vaf	0.999981
4790	ENSG00000066422	ZBTB11	-0.283493	-0.0278673	0.776799	0.00459732	0.0117956	0.0147921	0.0352835	5	11	6	A2	Adipose. visceral (STARNET)	EpiXcan	0.995008	starnet_vaf	0.999981
4791	ENSG00000136319	TTC5	-0.283396	-0.0125938	0.776873	0.0991358	0.0347676	2.08849e-05	7.04062e-05	80	133	99	A2	Adipose. visceral (STARNET)	EpiXcan	0.995008	starnet_vaf	0.999981
4792	ENSG00000162551	ALPL	-0.283363	-0.00142787	0.776899	0.0137455	0.0377809	1.12696e-05	3.92079e-05	17	53	23	A2	Adipose. visceral (STARNET)	EpiXcan	0.995008	starnet_vaf	0.999981
4793	ENSG00000100731	PCNX1	0.282565	0.0376051	0.77751	0.0204378	0.0947478	1.30073e-12	8.25013e-12	5	10	7	A2	Adipose. visceral (STARNET)	EpiXcan	0.995008	starnet_vaf	0.999981
4794	ENSG00000104691	UBXN8	-0.282316	-0.0250872	0.777701	0.0793754	0.0893478	8.14377e-12	4.89073e-11	27	39	36	A2	Adipose. visceral (STARNET)	EpiXcan	0.995008	starnet_vaf	0.999981
4795	ENSG00000228451	SDAD1P1	0.282058	0.0107627	0.777899	0.0981886	0.128205	8.86672e-17	7.35003e-16	24	41	26	A2	Adipose. visceral (STARNET)	EpiXcan	0.995008	starnet_vaf	0.999981
4796	ENSG00000170412	GPRC5C	0.281898	0.0191759	0.778022	0.042039	0.0427838	3.19128e-06	1.17611e-05	23	47	27	A2	Adipose. visceral (STARNET)	EpiXcan	0.995008	starnet_vaf	0.999981
4797	ENSG00000153317	ASAP1	0.281735	0.0468154	0.778147	0.00976763	0.0228588	0.000718209	0.00201543	3	25	3	A2	Adipose. visceral (STARNET)	EpiXcan	0.995008	starnet_vaf	0.999981
4798	ENSG00000198793	MTOR	0.28112	0.0957857	0.778618	0.00799668	0.0671512	4.51111e-09	2.18837e-08	16	61	25	A2	Adipose. visceral (STARNET)	EpiXcan	0.995008	starnet_vaf	0.999981
4799	ENSG00000197275	RAD54B	0.2811	0.0333189	0.778634	0.0416852	0.0412785	4.82767e-06	1.74308e-05	37	62	42	A2	Adipose. visceral (STARNET)	EpiXcan	0.995008	starnet_vaf	0.999981
4800	ENSG00000248712	CCDC153	0.281053	0.0736667	0.77867	0.0195238	0.0226298	0.000790024	0.00220263	21	27	25	A2	Adipose. visceral (STARNET)	EpiXcan	0.995008	starnet_vaf	0.999981
4801	ENSG00000099797	TECR	-0.280171	-0.0498652	0.779347	0.0207847	0.0444869	1.69745e-06	6.4512e-06	10	20	11	A2	Adipose. visceral (STARNET)	EpiXcan	0.995008	starnet_vaf	0.999981
4802	ENSG00000181031	RPH3AL	-0.27896	-0.0133786	0.780276	0.357899	0.701615	3.75529e-159	1.40656e-156	39	80	52	A2	Adipose. visceral (STARNET)	EpiXcan	0.995008	starnet_vaf	0.999981
4803	ENSG00000261098	AP000766.1	-0.278745	-0.0255696	0.780441	0.0361321	0.170814	7.98293e-23	9.33616e-22	17	29	21	A2	Adipose. visceral (STARNET)	EpiXcan	0.995008	starnet_vaf	0.999981
4804	ENSG00000120647	CCDC77	0.27847	0.046823	0.780652	0.0355844	0.141941	1.12111e-18	1.06236e-17	8	28	13	A2	Adipose. visceral (STARNET)	EpiXcan	0.995008	starnet_vaf	0.999981
4805	ENSG00000112981	NME5	0.278292	0.0263314	0.780789	0.054366	0.129062	4.88838e-17	4.12671e-16	11	20	13	A2	Adipose. visceral (STARNET)	EpiXcan	0.995008	starnet_vaf	0.999981
4806	ENSG00000170242	USP47	0.277448	0.0476109	0.781436	0.0100374	0.0166204	0.00399868	0.0102473	20	24	22	A2	Adipose. visceral (STARNET)	EpiXcan	0.995008	starnet_vaf	0.999981
4807	ENSG00000196476	C20orf96	-0.277385	-0.0506573	0.781484	0.030758	0.0554569	8.43555e-08	3.65935e-07	20	35	27	A2	Adipose. visceral (STARNET)	EpiXcan	0.995008	starnet_vaf	0.999981
4808	ENSG00000197860	SGTB	-0.277287	-0.0640735	0.781559	0.0144336	0.0230839	0.000670917	0.0018883	8	10	8	A2	Adipose. visceral (STARNET)	EpiXcan	0.995008	starnet_vaf	0.999981
4809	ENSG00000160199	PKNOX1	-0.277209	-0.140282	0.78162	0.00194236	0.0173878	0.00322618	0.00837313	5	19	8	A2	Adipose. visceral (STARNET)	EpiXcan	0.995008	starnet_vaf	0.999981
4810	ENSG00000132600	PRMT7	-0.276924	-0.0353124	0.781838	0.152686	0.297702	9.30883e-44	2.45357e-42	26	93	32	A2	Adipose. visceral (STARNET)	EpiXcan	0.995008	starnet_vaf	0.999981
4811	ENSG00000108828	VAT1	-0.276886	-0.0510172	0.781868	0.0211784	0.0398027	6.17722e-06	2.2085e-05	30	42	37	A2	Adipose. visceral (STARNET)	EpiXcan	0.995008	starnet_vaf	0.999981
4812	ENSG00000161281	COX7A1	0.276724	0.0169589	0.781992	0.0363851	0.0943774	1.48305e-12	9.35233e-12	29	56	34	A2	Adipose. visceral (STARNET)	EpiXcan	0.995008	starnet_vaf	0.999981
4813	ENSG00000091262	ABCC6	-0.276385	-0.0760712	0.782253	0.0349201	0.0228122	0.000732106	0.00205281	42	72	56	A2	Adipose. visceral (STARNET)	EpiXcan	0.995008	starnet_vaf	0.999981
4814	ENSG00000170260	ZNF212	-0.276379	-0.0896825	0.782257	0.00502101	0.0294236	0.000119163	0.000368464	5	7	6	A2	Adipose. visceral (STARNET)	EpiXcan	0.995008	starnet_vaf	0.999981
4815	ENSG00000100949	RABGGTA	-0.276263	-0.034257	0.782346	0.0308107	0.0745032	4.65256e-10	2.44354e-09	2	9	4	A2	Adipose. visceral (STARNET)	EpiXcan	0.995008	starnet_vaf	0.999981
4816	ENSG00000100564	PIGH	-0.275939	-0.0913966	0.782595	0.00346336	0.0106662	0.0214062	0.049963	3	6	4	A2	Adipose. visceral (STARNET)	EpiXcan	0.995008	starnet_vaf	0.999981
4817	ENSG00000185475	TMEM179B	0.275548	0.0892889	0.782895	0.00524411	0.0164171	0.00426753	0.0109068	8	26	10	A2	Adipose. visceral (STARNET)	EpiXcan	0.995008	starnet_vaf	0.999981
4818	ENSG00000130803	ZNF317	-0.2751	-0.0382968	0.783239	0.0663055	0.13861	2.23645e-18	2.06832e-17	2	3	3	A2	Adipose. visceral (STARNET)	EpiXcan	0.995008	starnet_vaf	0.999981
4819	ENSG00000153982	GDPD1	0.275075	0.0268187	0.783259	0.0871834	0.183445	3.07078e-24	3.87812e-23	31	66	45	A2	Adipose. visceral (STARNET)	EpiXcan	0.995008	starnet_vaf	0.999981
4820	ENSG00000161999	JMJD8	0.274996	0.0342751	0.783319	0.0604208	0.104411	1.10781e-13	7.5805e-13	12	18	12	A2	Adipose. visceral (STARNET)	EpiXcan	0.995008	starnet_vaf	0.999981
4821	ENSG00000142102	PGGHG	-0.274974	-0.0201767	0.783336	0.138658	0.328712	1.61432e-48	4.90954e-47	35	66	49	A2	Adipose. visceral (STARNET)	EpiXcan	0.995008	starnet_vaf	0.999981
4822	ENSG00000214106	PAXIP1-AS2	0.27488	0.0315401	0.783408	0.0390575	0.0958892	1.44873e-12	9.13995e-12	7	7	7	A2	Adipose. visceral (STARNET)	EpiXcan	0.995008	starnet_vaf	0.999981
4823	ENSG00000125375	ATP5S	-0.274658	-0.0636279	0.783579	0.0132694	0.0418267	4.36573e-06	1.58323e-05	14	31	19	A2	Adipose. visceral (STARNET)	EpiXcan	0.995008	starnet_vaf	0.999981
4824	ENSG00000178295	GEN1	-0.274461	-0.0148686	0.78373	0.0474443	0.0559365	7.9848e-08	3.47016e-07	20	51	22	A2	Adipose. visceral (STARNET)	EpiXcan	0.995008	starnet_vaf	0.999981
4825	ENSG00000113231	PDE8B	0.274318	0.0439992	0.78384	0.0315427	0.0753652	4.2273e-10	2.22676e-09	21	33	25	A2	Adipose. visceral (STARNET)	EpiXcan	0.995008	starnet_vaf	0.999981
4826	ENSG00000158805	ZNF276	0.273799	0.165482	0.784239	0.000824497	0.0107466	0.0212928	0.0497146	3	3	3	A2	Adipose. visceral (STARNET)	EpiXcan	0.995008	starnet_vaf	0.999981
4827	ENSG00000104381	GDAP1	0.273618	0.0800165	0.784378	0.00828855	0.0275674	0.000198878	0.000599837	11	20	16	A2	Adipose. visceral (STARNET)	EpiXcan	0.995008	starnet_vaf	0.999981
4828	ENSG00000182197	EXT1	-0.273241	-0.111594	0.784668	0.00538388	0.0260489	0.000291734	0.000860392	8	23	13	A2	Adipose. visceral (STARNET)	EpiXcan	0.995008	starnet_vaf	0.999981
4829	ENSG00000115840	SLC25A12	-0.272642	-0.0346463	0.785129	0.0171968	0.0649243	7.46021e-09	3.5441e-08	16	28	24	A2	Adipose. visceral (STARNET)	EpiXcan	0.995008	starnet_vaf	0.999981
4830	ENSG00000162366	PDZK1IP1	-0.272167	-0.071093	0.785493	0.0115036	0.0389164	8.50391e-06	2.99743e-05	4	5	4	A2	Adipose. visceral (STARNET)	EpiXcan	0.995008	starnet_vaf	0.999981
4831	ENSG00000261063	AC009139.2	-0.271937	-0.0747156	0.78567	0.0133617	0.0937665	1.89838e-12	1.18977e-11	13	18	15	A2	Adipose. visceral (STARNET)	EpiXcan	0.995008	starnet_vaf	0.999981
4832	ENSG00000267283	AC005306.1	-0.271351	-0.00344523	0.786121	0.0227734	0.0164161	0.00426844	0.0109071	29	44	34	A2	Adipose. visceral (STARNET)	EpiXcan	0.995008	starnet_vaf	0.999981
4833	ENSG00000071189	SNX13	-0.271106	-0.0218404	0.78631	0.117024	0.219455	1.51997e-29	2.41224e-28	12	35	13	A2	Adipose. visceral (STARNET)	EpiXcan	0.995008	starnet_vaf	0.999981
4834	ENSG00000123843	C4BPB	0.270787	0.180056	0.786555	0.00379256	0.0418149	3.88189e-06	1.41633e-05	8	19	11	A2	Adipose. visceral (STARNET)	EpiXcan	0.995008	starnet_vaf	0.999981
4835	ENSG00000108559	NUP88	0.270389	0.0460677	0.786861	0.0120134	0.0507566	2.97453e-07	1.22037e-06	13	24	18	A2	Adipose. visceral (STARNET)	EpiXcan	0.995008	starnet_vaf	0.999981
4836	ENSG00000043514	TRIT1	0.270074	0.0230227	0.787103	0.157625	0.274542	2.5895e-38	5.5843e-37	29	46	33	A2	Adipose. visceral (STARNET)	EpiXcan	0.995008	starnet_vaf	0.999981
4837	ENSG00000144724	PTPRG	-0.269829	-0.0880441	0.787292	0.0203153	0.0443271	1.69213e-06	6.43614e-06	32	52	39	A2	Adipose. visceral (STARNET)	EpiXcan	0.995008	starnet_vaf	0.999981
4838	ENSG00000121716	PILRB	0.269719	0.0174147	0.787376	0.168164	0.309017	6.34291e-44	1.67804e-42	18	37	21	A2	Adipose. visceral (STARNET)	EpiXcan	0.995008	starnet_vaf	0.999981
4839	ENSG00000174137	FAM53A	-0.269634	-0.0528954	0.787442	0.0285877	0.0475199	8.03285e-07	3.1627e-06	14	25	15	A2	Adipose. visceral (STARNET)	EpiXcan	0.995008	starnet_vaf	0.999981
4840	ENSG00000228049	POLR2J2	-0.269553	-0.0231057	0.787504	0.256707	0.306113	3.01633e-43	7.79155e-42	71	135	88	A2	Adipose. visceral (STARNET)	EpiXcan	0.995008	starnet_vaf	0.999981
4841	ENSG00000112561	TFEB	0.269408	0.0329864	0.787616	0.0305014	0.0479468	7.27838e-07	2.87439e-06	14	23	16	A2	Adipose. visceral (STARNET)	EpiXcan	0.995008	starnet_vaf	0.999981
4842	ENSG00000203326	ZNF525	0.269055	0.0162622	0.787888	0.0357058	0.0838482	3.76155e-11	2.15706e-10	13	33	16	A2	Adipose. visceral (STARNET)	EpiXcan	0.995008	starnet_vaf	0.999981
4843	ENSG00000186635	ARAP1	0.269011	0.0321012	0.787921	0.00720379	0.0297611	0.000113162	0.000350673	14	33	19	A2	Adipose. visceral (STARNET)	EpiXcan	0.995008	starnet_vaf	0.999981
4844	ENSG00000072134	EPN2	-0.268606	-0.131835	0.788233	0.00726631	0.0231367	0.000555099	0.00158268	10	21	13	A2	Adipose. visceral (STARNET)	EpiXcan	0.995008	starnet_vaf	0.999981
4845	ENSG00000004897	CDC27	0.268029	0.0228529	0.788677	0.0174139	0.0212135	0.000987512	0.0027223	5	18	6	A2	Adipose. visceral (STARNET)	EpiXcan	0.995008	starnet_vaf	0.999981
4846	ENSG00000198182	ZNF607	-0.267747	-0.0298173	0.788894	0.0201253	0.0602845	2.47521e-08	1.12197e-07	25	40	33	A2	Adipose. visceral (STARNET)	EpiXcan	0.995008	starnet_vaf	0.999981
4847	ENSG00000214290	COLCA2	0.267729	0.0170926	0.788908	0.0908722	0.183696	1.32408e-24	1.69019e-23	19	30	24	A2	Adipose. visceral (STARNET)	EpiXcan	0.995008	starnet_vaf	0.999981
4848	ENSG00000168546	GFRA2	-0.267552	-0.0329481	0.789044	0.0395052	0.0799165	1.15815e-10	6.38169e-10	11	25	15	A2	Adipose. visceral (STARNET)	EpiXcan	0.995008	starnet_vaf	0.999981
4849	ENSG00000150433	TMEM218	0.267358	0.00897952	0.789194	0.353703	0.476656	1.99889e-79	1.38782e-77	13	23	16	A2	Adipose. visceral (STARNET)	EpiXcan	0.995008	starnet_vaf	0.999981
4850	ENSG00000165474	GJB2	-0.267255	-0.0264616	0.789273	0.0738309	0.0940512	1.80693e-12	1.13395e-11	31	69	36	A2	Adipose. visceral (STARNET)	EpiXcan	0.995008	starnet_vaf	0.999981
4851	ENSG00000224259	LINC01133	-0.267085	-0.0650681	0.789404	0.0103327	0.0205895	0.001364	0.00371485	11	16	15	A2	Adipose. visceral (STARNET)	EpiXcan	0.995008	starnet_vaf	0.999981
4852	ENSG00000147853	AK3	0.266289	0.0744	0.790017	0.0283929	0.0663836	5.21008e-09	2.51434e-08	16	62	26	A2	Adipose. visceral (STARNET)	EpiXcan	0.995008	starnet_vaf	0.999981
4853	ENSG00000115902	SLC1A4	-0.266197	-0.0682732	0.790087	0.0154707	0.0354072	2.34593e-05	7.85812e-05	14	22	19	A2	Adipose. visceral (STARNET)	EpiXcan	0.995008	starnet_vaf	0.999981
4854	ENSG00000167178	ISLR2	0.265997	0.0171443	0.790242	0.163532	0.244505	3.34799e-33	6.08582e-32	53	67	60	A2	Adipose. visceral (STARNET)	EpiXcan	0.995008	starnet_vaf	0.999981
4855	ENSG00000110063	DCPS	0.265995	0.0443371	0.790243	0.0220305	0.0717606	1.13824e-09	5.79006e-09	22	32	26	A2	Adipose. visceral (STARNET)	EpiXcan	0.995008	starnet_vaf	0.999981
4856	ENSG00000197381	ADARB1	-0.265876	-0.117841	0.790335	0.00211493	0.0690804	2.56565e-09	1.26839e-08	2	7	5	A2	Adipose. visceral (STARNET)	EpiXcan	0.995008	starnet_vaf	0.999981
4857	ENSG00000224287	MSL3P1	0.265723	0.0260155	0.790453	0.0422108	0.0982524	6.5747e-13	4.26128e-12	5	7	5	A2	Adipose. visceral (STARNET)	EpiXcan	0.995008	starnet_vaf	0.999981
4858	ENSG00000128487	SPECC1	0.265551	0.00982681	0.790585	0.0665293	0.0643446	9.37419e-09	4.41359e-08	27	44	31	A2	Adipose. visceral (STARNET)	EpiXcan	0.995008	starnet_vaf	0.999981
4859	ENSG00000111788	AC009533.1	-0.265333	-0.0958257	0.790753	0.0597808	0.0809954	8.46786e-11	4.72454e-10	30	95	37	A2	Adipose. visceral (STARNET)	EpiXcan	0.995008	starnet_vaf	0.999981
4860	ENSG00000107521	HPS1	-0.265288	-0.0141845	0.790787	0.165637	0.222791	4.60714e-30	7.47702e-29	48	73	57	A2	Adipose. visceral (STARNET)	EpiXcan	0.995008	starnet_vaf	0.999981
4861	ENSG00000136280	CCM2	0.26515	0.064018	0.790894	0.00916931	0.0108851	0.0198904	0.0466161	13	69	15	A2	Adipose. visceral (STARNET)	EpiXcan	0.995008	starnet_vaf	0.999981
4862	ENSG00000127837	AAMP	-0.264869	-0.0338605	0.79111	0.0247326	0.0391863	8.47143e-06	2.98672e-05	15	18	16	A2	Adipose. visceral (STARNET)	EpiXcan	0.995008	starnet_vaf	0.999981
4863	ENSG00000113522	RAD50	-0.264743	-0.0188514	0.791207	0.00474429	0.067139	4.00436e-09	1.94918e-08	5	7	7	A2	Adipose. visceral (STARNET)	EpiXcan	0.995008	starnet_vaf	0.999981
4864	ENSG00000264016	AC015908.3	0.264622	0.0206597	0.7913	0.0662314	0.237087	3.25545e-32	5.7133e-31	24	36	28	A2	Adipose. visceral (STARNET)	EpiXcan	0.995008	starnet_vaf	0.999981
4865	ENSG00000175279	CENPS	-0.264385	-0.0310556	0.791483	0.0412791	0.0256823	0.00033821	0.000988448	36	56	43	A2	Adipose. visceral (STARNET)	EpiXcan	0.995008	starnet_vaf	0.999981
4866	ENSG00000162408	NOL9	0.263744	0.00424476	0.791977	0.00698878	0.0133992	0.0100405	0.0245207	6	14	8	A2	Adipose. visceral (STARNET)	EpiXcan	0.995008	starnet_vaf	0.999981
4867	ENSG00000148832	PAOX	-0.263736	-0.0252604	0.791984	0.0796385	0.134635	1.39305e-17	1.22998e-16	11	21	13	A2	Adipose. visceral (STARNET)	EpiXcan	0.995008	starnet_vaf	0.999981
4868	ENSG00000105711	SCN1B	0.262804	0.00827156	0.792702	0.0594372	0.0401666	6.61101e-06	2.3559e-05	50	84	65	A2	Adipose. visceral (STARNET)	EpiXcan	0.995008	starnet_vaf	0.999981
4869	ENSG00000213713	PIGCP1	0.26236	0.0595643	0.793044	0.0154915	0.0414105	4.66047e-06	1.68485e-05	9	25	10	A2	Adipose. visceral (STARNET)	EpiXcan	0.995008	starnet_vaf	0.999981
4870	ENSG00000175137	SH3BP5L	0.262335	0.0527273	0.793063	0.0186224	0.0312982	6.80224e-05	0.000215915	11	13	12	A2	Adipose. visceral (STARNET)	EpiXcan	0.995008	starnet_vaf	0.999981
4871	ENSG00000160191	PDE9A	-0.262294	-0.0310594	0.793095	0.0763805	0.112275	7.77633e-15	5.77062e-14	50	114	72	A2	Adipose. visceral (STARNET)	EpiXcan	0.995008	starnet_vaf	0.999981
4872	ENSG00000262001	DLGAP1-AS2	-0.261693	-0.0390671	0.793558	0.0209976	0.126283	1.8459e-16	1.50044e-15	9	16	13	A2	Adipose. visceral (STARNET)	EpiXcan	0.995008	starnet_vaf	0.999981
4873	ENSG00000129219	PLD2	-0.261332	-0.0251779	0.793837	0.0162308	0.169165	3.23452e-22	3.65372e-21	17	38	23	A2	Adipose. visceral (STARNET)	EpiXcan	0.995008	starnet_vaf	0.999981
4874	ENSG00000175879	HOXD8	0.261318	0.0582527	0.793847	0.0156006	0.125408	2.4117e-16	1.94041e-15	11	39	13	A2	Adipose. visceral (STARNET)	EpiXcan	0.995008	starnet_vaf	0.999981
