## Supplementary Appendix 4 for "IL10RB as a key regulator of COVID-19 host susceptibility and severity" (part 5 of 40)

### Sheet: Adipose. visceral (STARNET) (continued)
	gene	gene_name	zscore	effect_size	pvalue	var_g	pred_perf_r2	pred_perf_pval	pred_perf_qval	n_snps_used	n_snps_in_cov	n_snps_in_model	gwas	tissue	method	gwas_fdr	Tissue.keyword	fdr_all
4875	ENSG00000125734	GPR108	-0.261304	-0.0159129	0.793858	0.130514	0.298864	1.03078e-43	2.70684e-42	25	41	29	A2	Adipose. visceral (STARNET)	EpiXcan	0.995008	starnet_vaf	0.999981
4876	ENSG00000110218	PANX1	0.260983	0.0506211	0.794106	0.0402508	0.0984227	3.97023e-13	2.61968e-12	19	71	24	A2	Adipose. visceral (STARNET)	EpiXcan	0.995008	starnet_vaf	0.999981
4877	ENSG00000243667	WDR92	0.26095	0.0102127	0.794131	0.059803	0.0840573	2.44563e-11	1.42134e-10	44	63	58	A2	Adipose. visceral (STARNET)	EpiXcan	0.995008	starnet_vaf	0.999981
4878	ENSG00000173281	PPP1R3B	0.260362	0.00795665	0.794584	0.0403218	0.0151262	0.00583942	0.0146583	55	99	69	A2	Adipose. visceral (STARNET)	EpiXcan	0.995008	starnet_vaf	0.999981
4879	ENSG00000183092	BEGAIN	0.260277	0.0249753	0.79465	0.0398848	0.404986	9.09491e-63	3.99531e-61	10	38	15	A2	Adipose. visceral (STARNET)	EpiXcan	0.995008	starnet_vaf	0.999981
4880	ENSG00000178053	MLF1	-0.260212	-0.104561	0.7947	0.00511983	0.0188544	0.00214365	0.00569972	9	30	13	A2	Adipose. visceral (STARNET)	EpiXcan	0.995008	starnet_vaf	0.999981
4881	ENSG00000103852	TTC23	0.259728	0.0257604	0.795074	0.0546092	0.159958	2.53538e-21	2.72966e-20	17	60	20	A2	Adipose. visceral (STARNET)	EpiXcan	0.995008	starnet_vaf	0.999981
4882	ENSG00000152558	TMEM123	0.259548	0.0619355	0.795212	0.00841063	0.0334748	3.62539e-05	0.000118676	5	7	6	A2	Adipose. visceral (STARNET)	EpiXcan	0.995008	starnet_vaf	0.999981
4883	ENSG00000181619	GPR135	0.259059	0.0736958	0.79559	0.0128465	0.0221212	0.000837214	0.00232736	11	27	13	A2	Adipose. visceral (STARNET)	EpiXcan	0.995008	starnet_vaf	0.999981
4884	ENSG00000186577	SMIM29	-0.259035	-0.0475635	0.795608	0.00999998	0.0179869	0.00267791	0.00702705	12	23	17	A2	Adipose. visceral (STARNET)	EpiXcan	0.995008	starnet_vaf	0.999981
4885	ENSG00000164171	ITGA2	-0.258533	-0.0320304	0.795996	0.0548293	0.224844	9.00247e-31	1.50567e-29	28	50	35	A2	Adipose. visceral (STARNET)	EpiXcan	0.995008	starnet_vaf	0.999981
4886	ENSG00000143631	FLG	-0.258404	-0.00877977	0.796095	0.294405	0.510024	4.92583e-88	4.38184e-86	45	78	54	A2	Adipose. visceral (STARNET)	EpiXcan	0.995008	starnet_vaf	0.999981
4887	ENSG00000144619	CNTN4	0.257718	0.079679	0.796625	0.00278704	0.0200622	0.00146462	0.00397824	2	5	2	A2	Adipose. visceral (STARNET)	EpiXcan	0.995008	starnet_vaf	0.999981
4888	ENSG00000180198	RCC1	-0.257689	-0.0310538	0.796647	0.128096	0.24354	1.87216e-33	3.43382e-32	56	113	66	A2	Adipose. visceral (STARNET)	EpiXcan	0.995008	starnet_vaf	0.999981
4889	ENSG00000145864	GABRB2	-0.257387	0.0178468	0.79688	0.0265785	0.0735715	4.46519e-10	2.3486e-09	33	42	39	A2	Adipose. visceral (STARNET)	EpiXcan	0.995008	starnet_vaf	0.999981
4890	ENSG00000188312	CENPP	0.257328	0.0117211	0.796926	0.164031	0.293705	2.17917e-41	5.25697e-40	23	32	26	A2	Adipose. visceral (STARNET)	EpiXcan	0.995008	starnet_vaf	0.999981
4891	ENSG00000229891	LINC01315	0.256917	0.0412542	0.797243	0.0233073	0.178542	1.86709e-23	2.27131e-22	14	32	21	A2	Adipose. visceral (STARNET)	EpiXcan	0.995008	starnet_vaf	0.999981
4892	ENSG00000146833	TRIM4	-0.256834	-0.00746057	0.797307	0.222476	0.494283	6.10469e-85	4.90893e-83	18	37	26	A2	Adipose. visceral (STARNET)	EpiXcan	0.995008	starnet_vaf	0.999981
4893	ENSG00000146085	MUT	0.256366	0.0230064	0.797668	0.0349019	0.0769084	3.02126e-10	1.61478e-09	26	34	32	A2	Adipose. visceral (STARNET)	EpiXcan	0.995008	starnet_vaf	0.999981
4894	ENSG00000168237	GLYCTK	-0.256287	-0.161899	0.797729	0.00408907	0.0155146	0.00564534	0.0141961	7	26	12	A2	Adipose. visceral (STARNET)	EpiXcan	0.995008	starnet_vaf	0.999981
4895	ENSG00000143149	ALDH9A1	0.255996	0.0353694	0.797954	0.0275727	0.104821	8.7402e-14	6.0271e-13	11	17	16	A2	Adipose. visceral (STARNET)	EpiXcan	0.995008	starnet_vaf	0.999981
4896	ENSG00000157500	APPL1	-0.255672	-0.0781491	0.798204	0.00798139	0.0377069	1.22947e-05	4.26183e-05	17	35	22	A2	Adipose. visceral (STARNET)	EpiXcan	0.995008	starnet_vaf	0.999981
4897	ENSG00000095319	NUP188	-0.25563	-0.0675046	0.798237	0.0080529	0.011264	0.0174719	0.0412812	6	27	7	A2	Adipose. visceral (STARNET)	EpiXcan	0.995008	starnet_vaf	0.999981
4898	ENSG00000100209	HSCB	0.255461	0.105026	0.798367	0.00588545	0.0164114	0.00439529	0.0112152	8	12	12	A2	Adipose. visceral (STARNET)	EpiXcan	0.995008	starnet_vaf	0.999981
4899	ENSG00000135916	ITM2C	0.255432	0.018333	0.798389	0.0408707	0.0964187	1.15167e-12	7.34065e-12	16	25	16	A2	Adipose. visceral (STARNET)	EpiXcan	0.995008	starnet_vaf	0.999981
4900	ENSG00000112186	CAP2	0.255205	0.0378472	0.798565	0.0117387	0.017585	0.00310861	0.00807979	13	26	16	A2	Adipose. visceral (STARNET)	EpiXcan	0.995008	starnet_vaf	0.999981
4901	ENSG00000138696	BMPR1B	0.255089	0.0538818	0.798654	0.0305136	0.017243	0.00298784	0.00778578	42	66	47	A2	Adipose. visceral (STARNET)	EpiXcan	0.995008	starnet_vaf	0.999981
4902	ENSG00000103168	TAF1C	-0.255051	-0.00791842	0.798684	0.108446	0.256183	3.54545e-35	6.88436e-34	17	23	22	A2	Adipose. visceral (STARNET)	EpiXcan	0.995008	starnet_vaf	0.999981
4903	ENSG00000168014	C2CD3	0.254819	0.068828	0.798863	0.0119956	0.01762	0.00308844	0.00803174	15	22	18	A2	Adipose. visceral (STARNET)	EpiXcan	0.995008	starnet_vaf	0.999981
4904	ENSG00000159210	SNF8	0.254261	0.0742817	0.799294	0.00483508	0.0161748	0.0046238	0.0117666	5	8	5	A2	Adipose. visceral (STARNET)	EpiXcan	0.995008	starnet_vaf	0.999981
4905	ENSG00000238198	AL357055.3	-0.254127	-0.0431348	0.799397	0.0226943	0.116399	2.25543e-15	1.71758e-14	5	9	7	A2	Adipose. visceral (STARNET)	EpiXcan	0.995008	starnet_vaf	0.999981
4906	ENSG00000006282	SPATA20	0.253927	0.0103551	0.799552	0.520025	0.851437	4.09967e-278	2.91753e-274	9	23	15	A2	Adipose. visceral (STARNET)	EpiXcan	0.995008	starnet_vaf	0.999981
4907	ENSG00000085644	ZNF213	0.253868	0.00965926	0.799597	0.0273221	0.0488082	6.43176e-07	2.55209e-06	29	68	39	A2	Adipose. visceral (STARNET)	EpiXcan	0.995008	starnet_vaf	0.999981
4908	ENSG00000183615	FAM167B	-0.253552	-0.0349915	0.799842	0.0302754	0.0666986	3.60062e-09	1.75988e-08	4	6	5	A2	Adipose. visceral (STARNET)	EpiXcan	0.995008	starnet_vaf	0.999981
4909	ENSG00000117791	MARC2	0.25333	0.0162272	0.800013	0.141568	0.206267	1.56422e-27	2.26716e-26	35	51	40	A2	Adipose. visceral (STARNET)	EpiXcan	0.995008	starnet_vaf	0.999981
4910	ENSG00000080823	MOK	-0.252628	-0.0142467	0.800556	0.119258	0.202086	8.21385e-28	1.20897e-26	15	29	19	A2	Adipose. visceral (STARNET)	EpiXcan	0.995008	starnet_vaf	0.999981
4911	ENSG00000206503	HLA-A	-0.25221	-0.0298819	0.800879	0.0410665	0.34462	2.23873e-51	7.2915e-50	14	44	27	A2	Adipose. visceral (STARNET)	EpiXcan	0.995008	starnet_vaf	0.999981
4912	ENSG00000255320	AP000759.1	0.251568	0.0164904	0.801375	0.0155116	0.0228084	0.000723742	0.00203016	14	29	19	A2	Adipose. visceral (STARNET)	EpiXcan	0.995008	starnet_vaf	0.999981
4913	ENSG00000121350	PYROXD1	-0.251555	-0.0188001	0.801385	0.0519557	0.123758	2.92364e-16	2.34039e-15	11	19	14	A2	Adipose. visceral (STARNET)	EpiXcan	0.995008	starnet_vaf	0.999981
4914	ENSG00000228775	WEE2-AS1	0.251384	0.0173299	0.801517	0.148453	0.443371	5.02705e-71	2.862e-69	19	28	25	A2	Adipose. visceral (STARNET)	EpiXcan	0.995008	starnet_vaf	0.999981
4915	ENSG00000150636	CCDC102B	-0.251347	-0.0138622	0.801546	0.0513577	0.0729582	8.85844e-10	4.56158e-09	46	66	54	A2	Adipose. visceral (STARNET)	EpiXcan	0.995008	starnet_vaf	0.999981
4916	ENSG00000048991	R3HDM1	-0.251217	-0.0715375	0.801646	0.00369264	0.0275759	0.000203199	0.000612481	3	3	3	A2	Adipose. visceral (STARNET)	EpiXcan	0.995008	starnet_vaf	0.999981
4917	ENSG00000102763	VWA8	-0.250539	-0.0397161	0.802171	0.0467893	0.0603951	2.66403e-08	1.20257e-07	33	47	42	A2	Adipose. visceral (STARNET)	EpiXcan	0.995008	starnet_vaf	0.999981
4918	ENSG00000206560	ANKRD28	-0.250493	-0.0318891	0.802206	0.0246203	0.0380148	1.20902e-05	4.19299e-05	22	32	25	A2	Adipose. visceral (STARNET)	EpiXcan	0.995008	starnet_vaf	0.999981
4919	ENSG00000226328	NUP50-AS1	-0.250393	-0.016416	0.802283	0.105584	0.286838	2.04103e-40	4.70065e-39	40	165	56	A2	Adipose. visceral (STARNET)	EpiXcan	0.995008	starnet_vaf	0.999981
4920	ENSG00000241015	TPM3P9	0.250258	0.0154246	0.802388	0.238472	0.421082	2.91611e-66	1.41173e-64	42	100	52	A2	Adipose. visceral (STARNET)	EpiXcan	0.995008	starnet_vaf	0.999981
4921	ENSG00000099960	SLC7A4	0.250248	0.00738474	0.802396	0.0841443	0.0973743	8.85013e-13	5.69457e-12	37	79	53	A2	Adipose. visceral (STARNET)	EpiXcan	0.995008	starnet_vaf	0.999981
4922	ENSG00000231205	ZNF826P	0.24985	0.0145247	0.802703	0.178572	0.270498	1.7209e-37	3.61796e-36	9	10	9	A2	Adipose. visceral (STARNET)	EpiXcan	0.995008	starnet_vaf	0.999981
4923	ENSG00000183397	C19orf71	-0.249844	-0.0749416	0.802708	0.00390647	0.0295712	0.000112215	0.000347814	4	6	5	A2	Adipose. visceral (STARNET)	EpiXcan	0.995008	starnet_vaf	0.999981
4924	ENSG00000170485	NPAS2	0.2498	0.0411528	0.802742	0.0178803	0.0308356	8.41746e-05	0.00026453	15	29	15	A2	Adipose. visceral (STARNET)	EpiXcan	0.995008	starnet_vaf	0.999981
4925	ENSG00000170954	ZNF415	-0.249155	-0.0082044	0.803241	0.174061	0.231188	1.95326e-31	3.32545e-30	67	145	88	A2	Adipose. visceral (STARNET)	EpiXcan	0.995008	starnet_vaf	0.999981
4926	ENSG00000241058	NSUN6	0.249112	0.0354394	0.803275	0.0371517	0.0972916	5.86082e-13	3.809e-12	12	19	14	A2	Adipose. visceral (STARNET)	EpiXcan	0.995008	starnet_vaf	0.999981
4927	ENSG00000168781	PPIP5K1	-0.248955	-0.0989572	0.803396	0.0399665	0.0169748	0.00379274	0.00974404	35	42	40	A2	Adipose. visceral (STARNET)	EpiXcan	0.995008	starnet_vaf	0.999981
4928	ENSG00000170962	PDGFD	-0.248052	-0.0996399	0.804094	0.00716106	0.0484947	6.88868e-07	2.72579e-06	8	46	11	A2	Adipose. visceral (STARNET)	EpiXcan	0.995008	starnet_vaf	0.999981
4929	ENSG00000100483	VCPKMT	-0.247594	-0.0405461	0.804449	0.0191575	0.127515	6.49135e-17	5.43159e-16	7	15	12	A2	Adipose. visceral (STARNET)	EpiXcan	0.995008	starnet_vaf	0.999981
4930	ENSG00000111348	ARHGDIB	0.247373	0.0940996	0.804619	0.0118699	0.0151956	0.00562856	0.0141564	15	16	16	A2	Adipose. visceral (STARNET)	EpiXcan	0.995008	starnet_vaf	0.999981
4931	ENSG00000109265	KIAA1211	-0.24737	-0.0422633	0.804622	0.0490564	0.0854318	2.60325e-11	1.50925e-10	66	112	76	A2	Adipose. visceral (STARNET)	EpiXcan	0.995008	starnet_vaf	0.999981
4932	ENSG00000144857	BOC	0.247033	0.0364087	0.804883	0.0440369	0.0497735	4.62903e-07	1.86221e-06	38	61	46	A2	Adipose. visceral (STARNET)	EpiXcan	0.995008	starnet_vaf	0.999981
4933	ENSG00000040487	PQLC2	0.24667	0.0505116	0.805163	0.0421192	0.0371637	1.00045e-05	3.50121e-05	28	39	35	A2	Adipose. visceral (STARNET)	EpiXcan	0.995008	starnet_vaf	0.999981
4934	ENSG00000073605	GSDMB	0.246032	0.0582957	0.805657	0.016987	0.0237477	0.000549655	0.00156747	19	34	23	A2	Adipose. visceral (STARNET)	EpiXcan	0.995008	starnet_vaf	0.999981
4935	ENSG00000107736	CDH23	0.245923	0.0280156	0.805742	0.0606489	0.0801392	5.97812e-11	3.38182e-10	35	51	42	A2	Adipose. visceral (STARNET)	EpiXcan	0.995008	starnet_vaf	0.999981
4936	ENSG00000165282	PIGO	0.245588	0.037259	0.806001	0.0445469	0.0467049	1.12194e-06	4.35434e-06	42	61	50	A2	Adipose. visceral (STARNET)	EpiXcan	0.995008	starnet_vaf	0.999981
4937	ENSG00000131373	HACL1	-0.245528	-0.0359084	0.806048	0.0140035	0.0257454	0.000333239	0.00097492	28	56	37	A2	Adipose. visceral (STARNET)	EpiXcan	0.995008	starnet_vaf	0.999981
4938	ENSG00000188803	SHISA6	0.245201	-0.0432992	0.806301	0.020096	0.0340699	3.35269e-05	0.000110078	24	28	26	A2	Adipose. visceral (STARNET)	EpiXcan	0.995008	starnet_vaf	0.999981
4939	ENSG00000118596	SLC16A7	0.244916	0.0738229	0.806522	0.0117238	0.0275248	0.000203788	0.000613865	17	20	18	A2	Adipose. visceral (STARNET)	EpiXcan	0.995008	starnet_vaf	0.999981
4940	ENSG00000158985	CDC42SE2	0.244869	0.0727092	0.806558	0.0267573	0.0160391	0.00451649	0.01151	15	31	17	A2	Adipose. visceral (STARNET)	EpiXcan	0.995008	starnet_vaf	0.999981
4941	ENSG00000087116	ADAMTS2	0.244428	0.0443614	0.8069	0.0216673	0.0614678	1.98176e-08	9.07251e-08	17	49	20	A2	Adipose. visceral (STARNET)	EpiXcan	0.995008	starnet_vaf	0.999981
4942	ENSG00000186807	ANXA8L2	-0.244298	-0.976603	0.807	7.18973e-05	0.0343811	3.16698e-05	0.000104245	1	59	39	A2	Adipose. visceral (STARNET)	EpiXcan	0.995008	starnet_vaf	0.999981
4943	ENSG00000104976	SNAPC2	0.243866	0.277855	0.807335	0.00471112	0.0164933	0.00369171	0.00949307	10	32	12	A2	Adipose. visceral (STARNET)	EpiXcan	0.995008	starnet_vaf	0.999981
4944	ENSG00000137563	GGH	0.243859	0.00304263	0.80734	0.286211	0.421941	4.25944e-66	2.05507e-64	38	57	42	A2	Adipose. visceral (STARNET)	EpiXcan	0.995008	starnet_vaf	0.999981
4945	ENSG00000120328	PCDHB12	0.243812	0.0271568	0.807376	0.0786976	0.185172	1.05414e-24	1.35168e-23	13	41	19	A2	Adipose. visceral (STARNET)	EpiXcan	0.995008	starnet_vaf	0.999981
4946	ENSG00000103642	LACTB	0.243407	0.0137595	0.80769	0.098635	0.294848	2.67316e-41	6.42688e-40	16	28	19	A2	Adipose. visceral (STARNET)	EpiXcan	0.995008	starnet_vaf	0.999981
4947	ENSG00000164574	GALNT10	0.243333	0.0194145	0.807748	0.135925	0.251243	3.27374e-34	6.10684e-33	36	53	40	A2	Adipose. visceral (STARNET)	EpiXcan	0.995008	starnet_vaf	0.999981
4948	ENSG00000137225	CAPN11	-0.243169	-0.017968	0.807874	0.087859	0.0966191	1.16925e-12	7.4427e-12	36	65	42	A2	Adipose. visceral (STARNET)	EpiXcan	0.995008	starnet_vaf	0.999981
4949	ENSG00000140104	C14orf79	0.242998	0.0113663	0.808007	0.234466	0.317516	1.70807e-45	4.74824e-44	19	22	20	A2	Adipose. visceral (STARNET)	EpiXcan	0.995008	starnet_vaf	0.999981
4950	ENSG00000136098	NEK3	-0.242958	-0.00671865	0.808038	0.283792	0.345321	1.41047e-50	4.4911e-49	57	70	68	A2	Adipose. visceral (STARNET)	EpiXcan	0.995008	starnet_vaf	0.999981
4951	ENSG00000172123	SLFN12	-0.242919	-0.0207261	0.808068	0.0361781	0.0843574	2.28706e-11	1.33409e-10	14	36	17	A2	Adipose. visceral (STARNET)	EpiXcan	0.995008	starnet_vaf	0.999981
4952	ENSG00000198937	CCDC167	0.242851	0.0274551	0.80812	0.0482337	0.0965598	7.99994e-13	5.15451e-12	36	54	44	A2	Adipose. visceral (STARNET)	EpiXcan	0.995008	starnet_vaf	0.999981
4953	ENSG00000091073	DTX2	-0.242846	-0.0755961	0.808125	0.00941021	0.0286574	0.000132082	0.00040603	7	28	11	A2	Adipose. visceral (STARNET)	EpiXcan	0.995008	starnet_vaf	0.999981
4954	ENSG00000107104	KANK1	-0.241591	-0.0301815	0.809097	0.0208615	0.0585796	4.05729e-08	1.80686e-07	8	34	11	A2	Adipose. visceral (STARNET)	EpiXcan	0.995008	starnet_vaf	0.999981
4955	ENSG00000100596	SPTLC2	0.241525	0.000400576	0.809148	0.0313822	0.0194271	0.00183416	0.00492559	34	53	39	A2	Adipose. visceral (STARNET)	EpiXcan	0.995008	starnet_vaf	0.999981
4956	ENSG00000163995	ABLIM2	0.241325	0.0215151	0.809303	0.104235	0.157133	1.05044e-20	1.09051e-19	48	73	58	A2	Adipose. visceral (STARNET)	EpiXcan	0.995008	starnet_vaf	0.999981
4957	ENSG00000119865	CNRIP1	-0.241033	-0.0111558	0.80953	0.225909	0.448267	2.4388e-74	1.49618e-72	20	30	25	A2	Adipose. visceral (STARNET)	EpiXcan	0.995008	starnet_vaf	0.999981
4958	ENSG00000175711	B3GNTL1	-0.240894	-0.0251878	0.809637	0.0531027	0.0932061	1.97815e-12	1.23813e-11	29	51	37	A2	Adipose. visceral (STARNET)	EpiXcan	0.995008	starnet_vaf	0.999981
4959	ENSG00000048405	ZNF800	-0.240872	-0.0262956	0.809654	0.0327524	0.07032	7.70201e-10	3.98483e-09	16	27	19	A2	Adipose. visceral (STARNET)	EpiXcan	0.995008	starnet_vaf	0.999981
4960	ENSG00000135919	SERPINE2	0.240684	0.0100118	0.8098	0.0208822	0.0416965	4.35017e-06	1.57868e-05	48	115	67	A2	Adipose. visceral (STARNET)	EpiXcan	0.995008	starnet_vaf	0.999981
4961	ENSG00000130508	PXDN	-0.24028	-0.0410655	0.810113	0.0496583	0.106755	3.19123e-14	2.26199e-13	19	38	26	A2	Adipose. visceral (STARNET)	EpiXcan	0.995008	starnet_vaf	0.999981
4962	ENSG00000204209	DAXX	-0.239185	-0.0242265	0.810962	0.0374473	0.0630677	1.13339e-08	5.29252e-08	7	12	8	A2	Adipose. visceral (STARNET)	EpiXcan	0.995008	starnet_vaf	0.999981
4963	ENSG00000133687	TMTC1	0.238974	0.0657805	0.811126	0.012313	0.0345937	2.49e-05	8.31344e-05	9	36	13	A2	Adipose. visceral (STARNET)	EpiXcan	0.995008	starnet_vaf	0.999981
4964	ENSG00000161551	ZNF577	-0.238784	-0.0113145	0.811273	0.217529	0.390049	3.44787e-59	1.39413e-57	35	43	42	A2	Adipose. visceral (STARNET)	EpiXcan	0.995008	starnet_vaf	0.999981
4965	ENSG00000124249	KCNK15	-0.238731	-0.02828	0.811314	0.0340647	0.0267197	0.000253191	0.000753119	46	72	50	A2	Adipose. visceral (STARNET)	EpiXcan	0.995008	starnet_vaf	0.999981
4966	ENSG00000130332	LSM7	-0.238722	-0.0503609	0.811321	0.0136481	0.0325366	4.95944e-05	0.000159665	6	13	7	A2	Adipose. visceral (STARNET)	EpiXcan	0.995008	starnet_vaf	0.999981
4967	ENSG00000143891	GALM	-0.238638	-0.064373	0.811386	0.0110036	0.026408	0.000261739	0.000776435	11	24	16	A2	Adipose. visceral (STARNET)	EpiXcan	0.995008	starnet_vaf	0.999981
4968	ENSG00000116668	SWT1	-0.238613	-0.0679776	0.811406	0.00989587	0.0143516	0.00750506	0.018587	16	31	18	A2	Adipose. visceral (STARNET)	EpiXcan	0.995008	starnet_vaf	0.999981
4969	ENSG00000111711	GOLT1B	0.238522	0.0257866	0.811476	0.026991	0.0207001	0.001331	0.00362984	33	40	39	A2	Adipose. visceral (STARNET)	EpiXcan	0.995008	starnet_vaf	0.999981
4970	ENSG00000179195	ZNF664	-0.238333	-0.0209944	0.811623	0.0450182	0.120007	6.92235e-16	5.43441e-15	9	20	11	A2	Adipose. visceral (STARNET)	EpiXcan	0.995008	starnet_vaf	0.999981
4971	ENSG00000106077	ABHD11	0.23772	0.0750557	0.812098	0.034467	0.0357073	2.34904e-05	7.8631e-05	25	39	32	A2	Adipose. visceral (STARNET)	EpiXcan	0.995008	starnet_vaf	0.999981
4972	ENSG00000011275	RNF216	-0.237625	-0.0466971	0.812172	0.0184273	0.0424363	3.67242e-06	1.34369e-05	15	22	20	A2	Adipose. visceral (STARNET)	EpiXcan	0.995008	starnet_vaf	0.999981
4973	ENSG00000070018	LRP6	-0.237352	-0.0924167	0.812384	0.0325129	0.0310008	6.91819e-05	0.000219498	40	53	48	A2	Adipose. visceral (STARNET)	EpiXcan	0.995008	starnet_vaf	0.999981
4974	ENSG00000174586	ZNF497	0.237014	-0.0316546	0.812646	0.0255867	0.174618	6.23805e-23	7.34377e-22	18	45	28	A2	Adipose. visceral (STARNET)	EpiXcan	0.995008	starnet_vaf	0.999981
4975	ENSG00000118004	COLEC11	-0.236671	-0.00219999	0.812912	0.0417249	0.147029	3.52823e-19	3.40687e-18	22	55	28	A2	Adipose. visceral (STARNET)	EpiXcan	0.995008	starnet_vaf	0.999981
4976	ENSG00000137474	MYO7A	0.235951	0.0587878	0.813471	0.0185371	0.0244825	0.000444704	0.00128361	33	59	40	A2	Adipose. visceral (STARNET)	EpiXcan	0.995008	starnet_vaf	0.999981
4977	ENSG00000245468	LINC02447	-0.235899	-0.0133601	0.813511	0.211323	0.289189	1.02911e-41	2.52105e-40	41	75	56	A2	Adipose. visceral (STARNET)	EpiXcan	0.995008	starnet_vaf	0.999981
4978	ENSG00000114735	HEMK1	-0.235868	-0.0221241	0.813535	0.0471338	0.0879986	6.29319e-12	3.82946e-11	14	17	16	A2	Adipose. visceral (STARNET)	EpiXcan	0.995008	starnet_vaf	0.999981
4979	ENSG00000100348	TXN2	-0.235266	-0.0267841	0.814002	0.0891433	0.151539	7.01451e-20	6.96703e-19	33	62	38	A2	Adipose. visceral (STARNET)	EpiXcan	0.995008	starnet_vaf	0.999981
4980	ENSG00000115816	CEBPZ	0.235119	0.0279448	0.814116	0.0311907	0.0772664	2.27548e-10	1.22884e-09	20	31	22	A2	Adipose. visceral (STARNET)	EpiXcan	0.995008	starnet_vaf	0.999981
4981	ENSG00000254470	AP5B1	0.235039	0.0387409	0.814179	0.0182613	0.0378445	1.33436e-05	4.603e-05	9	31	12	A2	Adipose. visceral (STARNET)	EpiXcan	0.995008	starnet_vaf	0.999981
4982	ENSG00000136059	VILL	0.234797	-0.00840671	0.814366	0.00659227	0.0121462	0.0140122	0.0335524	16	27	20	A2	Adipose. visceral (STARNET)	EpiXcan	0.995008	starnet_vaf	0.999981
4983	ENSG00000172322	CLEC12A	0.234716	0.00926867	0.81443	0.263641	0.517498	1.33731e-90	1.24405e-88	34	56	49	A2	Adipose. visceral (STARNET)	EpiXcan	0.995008	starnet_vaf	0.999981
4984	ENSG00000247828	TMEM161B-AS1	0.234356	0.0179876	0.814709	0.13155	0.197746	3.70581e-26	5.07924e-25	30	60	33	A2	Adipose. visceral (STARNET)	EpiXcan	0.995008	starnet_vaf	0.999981
4985	ENSG00000198160	MIER1	0.234187	0.0452581	0.81484	0.018629	0.0786547	1.76728e-10	9.62637e-10	20	38	26	A2	Adipose. visceral (STARNET)	EpiXcan	0.995008	starnet_vaf	0.999981
4986	ENSG00000125827	TMX4	-0.234021	0.00207753	0.814969	0.0149571	0.0251824	0.000406486	0.00117855	11	20	12	A2	Adipose. visceral (STARNET)	EpiXcan	0.995008	starnet_vaf	0.999981
4987	ENSG00000134086	VHL	0.233884	0.175994	0.815075	0.00202264	0.0120368	0.0136156	0.0327019	9	17	11	A2	Adipose. visceral (STARNET)	EpiXcan	0.995008	starnet_vaf	0.999981
4988	ENSG00000128617	OPN1SW	0.233829	0.0110222	0.815117	0.0427926	0.105917	5.89302e-14	4.1055e-13	36	69	45	A2	Adipose. visceral (STARNET)	EpiXcan	0.995008	starnet_vaf	0.999981
4989	ENSG00000104972	LILRB1	0.233414	0.672371	0.81544	0.000193085	0.050108	3.85977e-07	1.56513e-06	2	23	3	A2	Adipose. visceral (STARNET)	EpiXcan	0.995008	starnet_vaf	0.999981
4990	ENSG00000136842	TMOD1	0.233299	0.0684123	0.815529	0.0144367	0.0144569	0.00685008	0.0170212	19	30	22	A2	Adipose. visceral (STARNET)	EpiXcan	0.995008	starnet_vaf	0.999981
4991	ENSG00000007264	MATK	-0.233281	-0.0849881	0.815543	0.00951634	0.0261272	0.000262834	0.000779357	15	23	22	A2	Adipose. visceral (STARNET)	EpiXcan	0.995008	starnet_vaf	0.999981
4992	ENSG00000160200	CBS	0.233064	0.0540652	0.815711	0.0153949	0.0985603	3.45045e-13	2.28743e-12	16	47	24	A2	Adipose. visceral (STARNET)	EpiXcan	0.995008	starnet_vaf	0.999981
4993	ENSG00000053254	FOXN3	-0.232629	-0.0207149	0.816049	0.0555736	0.133916	1.78256e-17	1.55747e-16	8	16	9	A2	Adipose. visceral (STARNET)	EpiXcan	0.995008	starnet_vaf	0.999981
4994	ENSG00000023516	AKAP11	-0.23253	-0.030743	0.816126	0.0296188	0.0753756	3.1949e-10	1.70439e-09	16	25	18	A2	Adipose. visceral (STARNET)	EpiXcan	0.995008	starnet_vaf	0.999981
4995	ENSG00000143768	LEFTY2	-0.232448	-0.0263739	0.81619	0.0311909	0.078845	1.70486e-10	9.30062e-10	14	22	16	A2	Adipose. visceral (STARNET)	EpiXcan	0.995008	starnet_vaf	0.999981
4996	ENSG00000120915	EPHX2	0.232352	0.0195602	0.816264	0.0769104	0.171254	1.33483e-22	1.53711e-21	26	39	29	A2	Adipose. visceral (STARNET)	EpiXcan	0.995008	starnet_vaf	0.999981
4997	ENSG00000224525	AL591686.1	0.232254	0.041294	0.816341	0.0091537	0.016553	0.00404682	0.0103613	3	8	7	A2	Adipose. visceral (STARNET)	EpiXcan	0.995008	starnet_vaf	0.999981
4998	ENSG00000154065	ANKRD29	-0.232242	-0.0229207	0.81635	0.0169877	0.026693	0.000260047	0.000771574	21	43	25	A2	Adipose. visceral (STARNET)	EpiXcan	0.995008	starnet_vaf	0.999981
4999	ENSG00000181396	OGFOD3	-0.232205	-0.0219041	0.816379	0.0970008	0.164558	5.82963e-22	6.47216e-21	23	38	25	A2	Adipose. visceral (STARNET)	EpiXcan	0.995008	starnet_vaf	0.999981
5000	ENSG00000258727	AL135999.1	0.232077	0.0596425	0.816478	0.0281054	0.0634848	9.52699e-09	4.48108e-08	17	23	22	A2	Adipose. visceral (STARNET)	EpiXcan	0.995008	starnet_vaf	0.999981
5001	ENSG00000149499	EML3	0.231746	0.0114478	0.816735	0.0625701	0.138463	3.05108e-18	2.80168e-17	11	18	13	A2	Adipose. visceral (STARNET)	EpiXcan	0.995008	starnet_vaf	0.999981
5002	ENSG00000115020	PIKFYVE	-0.231619	-0.091886	0.816834	0.00470219	0.0334332	4.23682e-05	0.000137145	6	9	9	A2	Adipose. visceral (STARNET)	EpiXcan	0.995008	starnet_vaf	0.999981
5003	ENSG00000067167	TRAM1	-0.231596	-0.0185502	0.816852	0.00438492	0.0113517	0.017894	0.0422293	7	15	12	A2	Adipose. visceral (STARNET)	EpiXcan	0.995008	starnet_vaf	0.999981
5004	ENSG00000071246	VASH1	-0.231363	-0.0460147	0.817032	0.0144221	0.0685805	2.36128e-09	1.17061e-08	12	43	17	A2	Adipose. visceral (STARNET)	EpiXcan	0.995008	starnet_vaf	0.999981
5005	ENSG00000167118	URM1	0.230974	0.037528	0.817335	0.0230037	0.0663767	3.69405e-09	1.8043e-08	7	22	10	A2	Adipose. visceral (STARNET)	EpiXcan	0.995008	starnet_vaf	0.999981
5006	ENSG00000197977	ELOVL2	0.230825	0.013525	0.817451	0.00888097	0.0115142	0.0140771	0.0336965	15	16	16	A2	Adipose. visceral (STARNET)	EpiXcan	0.995008	starnet_vaf	0.999981
5007	ENSG00000250303	AP002884.3	-0.230762	-0.0304279	0.8175	0.0186821	0.03488	2.93229e-05	9.69009e-05	16	28	20	A2	Adipose. visceral (STARNET)	EpiXcan	0.995008	starnet_vaf	0.999981
5008	ENSG00000153790	C7orf31	0.230608	0.0199426	0.817619	0.0358881	0.0520737	2.3617e-07	9.79432e-07	15	19	16	A2	Adipose. visceral (STARNET)	EpiXcan	0.995008	starnet_vaf	0.999981
5009	ENSG00000129187	DCTD	-0.230494	-0.00310467	0.817708	0.078733	0.135542	9.96772e-18	8.88126e-17	67	103	81	A2	Adipose. visceral (STARNET)	EpiXcan	0.995008	starnet_vaf	0.999981
5010	ENSG00000132275	RRP8	-0.230466	-0.0240464	0.81773	0.0496711	0.193571	1.07414e-25	1.43551e-24	6	14	10	A2	Adipose. visceral (STARNET)	EpiXcan	0.995008	starnet_vaf	0.999981
5011	ENSG00000090432	MUL1	0.230303	0.144845	0.817856	0.000541327	0.255785	2.23212e-36	4.53206e-35	4	9	7	A2	Adipose. visceral (STARNET)	EpiXcan	0.995008	starnet_vaf	0.999981
5012	ENSG00000183506	PI4KAP2	-0.23028	0.00671532	0.817874	0.387584	0.444863	2.25774e-71	1.30628e-69	70	175	95	A2	Adipose. visceral (STARNET)	EpiXcan	0.995008	starnet_vaf	0.999981
5013	ENSG00000141013	GAS8	-0.230203	-0.00768899	0.817934	0.108544	0.129027	4.7213e-17	4.00228e-16	74	112	91	A2	Adipose. visceral (STARNET)	EpiXcan	0.995008	starnet_vaf	0.999981
5014	ENSG00000100028	SNRPD3	-0.229681	-0.100027	0.818339	0.00323171	0.0320664	6.34839e-05	0.000202457	4	8	4	A2	Adipose. visceral (STARNET)	EpiXcan	0.995008	starnet_vaf	0.999981
5015	ENSG00000196295	AC005154.1	-0.229632	-0.0642323	0.818378	0.0103466	0.136687	7.64384e-18	6.85969e-17	4	51	8	A2	Adipose. visceral (STARNET)	EpiXcan	0.995008	starnet_vaf	0.999981
5016	ENSG00000101577	LPIN2	0.229505	0.0178924	0.818476	0.0228035	0.0322533	5.79423e-05	0.000185366	37	52	43	A2	Adipose. visceral (STARNET)	EpiXcan	0.995008	starnet_vaf	0.999981
5017	ENSG00000186458	DEFB132	-0.229097	-0.0482615	0.818794	0.0136492	0.0509284	3.55627e-07	1.44742e-06	8	20	13	A2	Adipose. visceral (STARNET)	EpiXcan	0.995008	starnet_vaf	0.999981
5018	ENSG00000117480	FAAH	-0.228751	-0.0204087	0.819062	0.0107279	0.0154522	0.00555662	0.0139829	18	51	22	A2	Adipose. visceral (STARNET)	EpiXcan	0.995008	starnet_vaf	0.999981
5019	ENSG00000197062	ZSCAN26	-0.228444	-0.0131219	0.819301	0.0556067	0.115765	3.69353e-15	2.78886e-14	13	31	14	A2	Adipose. visceral (STARNET)	EpiXcan	0.995008	starnet_vaf	0.999981
5020	ENSG00000185345	PRKN	0.228303	0.0111267	0.819411	0.0436938	0.0116491	0.0157978	0.0375878	55	71	64	A2	Adipose. visceral (STARNET)	EpiXcan	0.995008	starnet_vaf	0.999981
5021	ENSG00000152749	GPR180	-0.228138	-7.60359e-05	0.819539	0.165386	0.230892	2.09198e-31	3.54888e-30	42	50	47	A2	Adipose. visceral (STARNET)	EpiXcan	0.995008	starnet_vaf	0.999981
5022	ENSG00000182272	B4GALNT4	0.227755	0.0119958	0.819837	0.0673271	0.0918513	3.43057e-12	2.11282e-11	60	77	74	A2	Adipose. visceral (STARNET)	EpiXcan	0.995008	starnet_vaf	0.999981
5023	ENSG00000165633	VSTM4	-0.227344	-0.0138894	0.820156	0.0832015	0.0486667	5.87761e-07	2.34068e-06	70	125	87	A2	Adipose. visceral (STARNET)	EpiXcan	0.995008	starnet_vaf	0.999981
5024	ENSG00000065268	WDR18	0.227077	0.00807155	0.820364	0.455206	0.737327	1.73222e-178	1.23274e-175	17	51	24	A2	Adipose. visceral (STARNET)	EpiXcan	0.995008	starnet_vaf	0.999981
5025	ENSG00000113621	TXNDC15	0.226866	0.021441	0.820528	0.0611897	0.0812657	6.76152e-11	3.81349e-10	25	32	31	A2	Adipose. visceral (STARNET)	EpiXcan	0.995008	starnet_vaf	0.999981
5026	ENSG00000164237	CMBL	-0.226775	-0.0336375	0.820599	0.0626182	0.19509	3.71138e-26	5.07924e-25	16	32	24	A2	Adipose. visceral (STARNET)	EpiXcan	0.995008	starnet_vaf	0.999981
5027	ENSG00000049759	NEDD4L	-0.226645	-0.0207414	0.8207	0.0533808	0.0826375	5.50462e-11	3.11768e-10	42	59	52	A2	Adipose. visceral (STARNET)	EpiXcan	0.995008	starnet_vaf	0.999981
5028	ENSG00000183474	GTF2H2C	-0.226558	-0.0181426	0.820768	0.0153606	0.0277187	0.000190233	0.000574981	26	42	31	A2	Adipose. visceral (STARNET)	EpiXcan	0.995008	starnet_vaf	0.999981
5029	ENSG00000175315	CST6	-0.226214	-0.040079	0.821035	0.0195187	0.0224723	0.00075554	0.00211269	18	21	21	A2	Adipose. visceral (STARNET)	EpiXcan	0.995008	starnet_vaf	0.999981
5030	ENSG00000175048	ZDHHC14	0.225573	0.0740344	0.821534	0.0271113	0.0133859	0.00916459	0.022478	25	48	35	A2	Adipose. visceral (STARNET)	EpiXcan	0.995008	starnet_vaf	0.999981
5031	ENSG00000152767	FARP1	0.22551	0.0399519	0.821582	0.0437669	0.0338822	3.59255e-05	0.000117628	43	83	55	A2	Adipose. visceral (STARNET)	EpiXcan	0.995008	starnet_vaf	0.999981
5032	ENSG00000264920	AC018521.5	0.225175	0.0106404	0.821843	0.133242	0.251944	2.84166e-35	5.54806e-34	15	28	18	A2	Adipose. visceral (STARNET)	EpiXcan	0.995008	starnet_vaf	0.999981
5033	ENSG00000066185	ZMYND12	-0.224459	-0.0140359	0.8224	0.0758382	0.217366	3.80875e-29	5.95714e-28	9	36	15	A2	Adipose. visceral (STARNET)	EpiXcan	0.995008	starnet_vaf	0.999981
5034	ENSG00000205560	CPT1B	-0.224426	-0.0101605	0.822426	0.0239771	0.0328575	4.4753e-05	0.000144569	24	38	28	A2	Adipose. visceral (STARNET)	EpiXcan	0.995008	starnet_vaf	0.999981
5035	ENSG00000163412	EIF4E3	-0.224218	-0.03836	0.822588	0.108187	0.132291	3.36034e-17	2.88118e-16	70	98	77	A2	Adipose. visceral (STARNET)	EpiXcan	0.995008	starnet_vaf	0.999981
5036	ENSG00000156603	MED19	0.22391	0.0246588	0.822827	0.0988896	0.133818	1.24547e-17	1.10173e-16	26	39	29	A2	Adipose. visceral (STARNET)	EpiXcan	0.995008	starnet_vaf	0.999981
5037	ENSG00000205534	SMG1P2	-0.223501	-0.0267857	0.823146	0.0144118	0.0811712	6.76262e-11	3.81349e-10	14	26	19	A2	Adipose. visceral (STARNET)	EpiXcan	0.995008	starnet_vaf	0.999981
5038	ENSG00000182853	VMO1	-0.223359	-0.0265948	0.823256	0.124352	0.21711	2.08568e-29	3.29108e-28	11	15	11	A2	Adipose. visceral (STARNET)	EpiXcan	0.995008	starnet_vaf	0.999981
5039	ENSG00000179051	RCC2	0.223115	0.0940744	0.823446	0.0092565	0.0107483	0.0204333	0.0478176	20	28	21	A2	Adipose. visceral (STARNET)	EpiXcan	0.995008	starnet_vaf	0.999981
5040	ENSG00000116127	ALMS1	0.223096	0.0458313	0.823461	0.0294434	0.0138637	0.00882578	0.0217068	29	46	33	A2	Adipose. visceral (STARNET)	EpiXcan	0.995008	starnet_vaf	0.999981
5041	ENSG00000157833	GAREM2	0.222897	0.0559219	0.823616	0.0475277	0.101841	1.10601e-13	7.57184e-13	26	34	31	A2	Adipose. visceral (STARNET)	EpiXcan	0.995008	starnet_vaf	0.999981
5042	ENSG00000160075	SSU72	0.222644	0.0179396	0.823813	0.0833757	0.0506218	4.10274e-07	1.65704e-06	71	102	91	A2	Adipose. visceral (STARNET)	EpiXcan	0.995008	starnet_vaf	0.999981
5043	ENSG00000204257	HLA-DMA	-0.222226	0.0121024	0.824138	0.0498666	0.0917432	3.21081e-12	1.9809e-11	31	42	40	A2	Adipose. visceral (STARNET)	EpiXcan	0.995008	starnet_vaf	0.999981
5044	ENSG00000219607	PPP1R3G	0.22219	0.0165808	0.824166	0.04455	0.0761981	3.73927e-10	1.98438e-09	39	54	53	A2	Adipose. visceral (STARNET)	EpiXcan	0.995008	starnet_vaf	0.999981
5045	ENSG00000163629	PTPN13	-0.22175	-0.0299831	0.824509	0.0310077	0.0421498	3.77302e-06	1.37802e-05	19	41	23	A2	Adipose. visceral (STARNET)	EpiXcan	0.995008	starnet_vaf	0.999981
5046	ENSG00000158517	NCF1	-0.221677	-0.0703157	0.824566	0.0186451	0.0589172	3.67376e-08	1.64171e-07	12	19	16	A2	Adipose. visceral (STARNET)	EpiXcan	0.995008	starnet_vaf	0.999981
5047	ENSG00000135686	KLHL36	-0.221508	-0.126764	0.824697	0.00195278	0.0402775	6.07322e-06	2.17186e-05	3	6	5	A2	Adipose. visceral (STARNET)	EpiXcan	0.995008	starnet_vaf	0.999981
5048	ENSG00000085276	MECOM	-0.221096	-0.0808406	0.825018	0.00690174	0.0445594	2.15213e-06	8.07998e-06	7	13	10	A2	Adipose. visceral (STARNET)	EpiXcan	0.995008	starnet_vaf	0.999981
5049	ENSG00000181631	P2RY13	-0.221043	-0.00724133	0.825059	0.0442599	0.076558	3.18701e-10	1.70082e-09	21	28	22	A2	Adipose. visceral (STARNET)	EpiXcan	0.995008	starnet_vaf	0.999981
5050	ENSG00000129007	CALML4	-0.220822	-0.0424579	0.825231	0.0223298	0.0459636	1.09885e-06	4.27206e-06	12	19	16	A2	Adipose. visceral (STARNET)	EpiXcan	0.995008	starnet_vaf	0.999981
5051	ENSG00000086200	IPO11	-0.220812	-0.0542653	0.825239	0.0037674	0.0210296	0.0012084	0.00330563	3	4	3	A2	Adipose. visceral (STARNET)	EpiXcan	0.995008	starnet_vaf	0.999981
5052	ENSG00000106853	PTGR1	-0.220723	-0.00279357	0.825308	0.274279	0.6089	1.00111e-122	1.69629e-120	96	209	119	A2	Adipose. visceral (STARNET)	EpiXcan	0.995008	starnet_vaf	0.999981
5053	ENSG00000171130	ATP6V0E2	0.220344	0.0214404	0.825603	0.0808275	0.108553	3.23426e-14	2.28907e-13	33	52	41	A2	Adipose. visceral (STARNET)	EpiXcan	0.995008	starnet_vaf	0.999981
5054	ENSG00000181061	HIGD1A	-0.220004	-0.0191013	0.825868	0.0701113	0.121415	7.38953e-16	5.79797e-15	9	21	10	A2	Adipose. visceral (STARNET)	EpiXcan	0.995008	starnet_vaf	0.999981
5055	ENSG00000173040	EVC2	-0.219702	-0.0372383	0.826104	0.0172789	0.0327662	4.06826e-05	0.000132109	20	26	23	A2	Adipose. visceral (STARNET)	EpiXcan	0.995008	starnet_vaf	0.999981
5056	ENSG00000100445	SDR39U1	-0.219654	-0.0409895	0.826141	0.0408747	0.0571376	6.31284e-08	2.76719e-07	33	47	43	A2	Adipose. visceral (STARNET)	EpiXcan	0.995008	starnet_vaf	0.999981
5057	ENSG00000235831	BHLHE40-AS1	-0.219561	-0.0211769	0.826213	0.069898	0.154091	3.18803e-20	3.21811e-19	11	16	14	A2	Adipose. visceral (STARNET)	EpiXcan	0.995008	starnet_vaf	0.999981
5058	ENSG00000172901	LVRN	0.219128	0.0224523	0.82655	0.0823181	0.266382	8.27904e-37	1.71024e-35	20	33	26	A2	Adipose. visceral (STARNET)	EpiXcan	0.995008	starnet_vaf	0.999981
5059	ENSG00000186409	CCDC30	0.219027	0.0306867	0.826629	0.0146973	0.0514	2.00919e-07	8.39354e-07	6	9	8	A2	Adipose. visceral (STARNET)	EpiXcan	0.995008	starnet_vaf	0.999981
5060	ENSG00000120725	SIL1	-0.21898	-0.0421145	0.826665	0.0235987	0.0700408	1.17973e-09	5.99469e-09	16	36	19	A2	Adipose. visceral (STARNET)	EpiXcan	0.995008	starnet_vaf	0.999981
5061	ENSG00000014914	MTMR11	0.218764	0.0287642	0.826834	0.0283769	0.0266839	0.000231422	0.000692272	15	26	21	A2	Adipose. visceral (STARNET)	EpiXcan	0.995008	starnet_vaf	0.999981
5062	ENSG00000167904	TMEM68	0.218698	0.0289117	0.826885	0.054457	0.170207	1.7604e-22	2.01575e-21	11	17	14	A2	Adipose. visceral (STARNET)	EpiXcan	0.995008	starnet_vaf	0.999981
5063	ENSG00000103855	CD276	-0.218552	-0.00974833	0.826999	0.0131837	0.0242412	0.000497336	0.00142652	10	26	13	A2	Adipose. visceral (STARNET)	EpiXcan	0.995008	starnet_vaf	0.999981
5064	ENSG00000214078	CPNE1	-0.218447	-0.00687403	0.827081	0.347644	0.745127	9.45563e-185	7.91659e-182	21	30	27	A2	Adipose. visceral (STARNET)	EpiXcan	0.995008	starnet_vaf	0.999981
5065	ENSG00000198039	ZNF273	0.218192	0.0141479	0.827279	0.107442	0.155316	1.45014e-20	1.49348e-19	15	33	17	A2	Adipose. visceral (STARNET)	EpiXcan	0.995008	starnet_vaf	0.999981
5066	ENSG00000029153	ARNTL2	0.218192	0.0124299	0.827279	0.0387635	0.0292588	0.00013082	0.000402498	48	72	54	A2	Adipose. visceral (STARNET)	EpiXcan	0.995008	starnet_vaf	0.999981
5067	ENSG00000139620	KANSL2	0.21796	0.0604075	0.82746	0.0121154	0.0276516	0.000168052	0.000511304	14	26	15	A2	Adipose. visceral (STARNET)	EpiXcan	0.995008	starnet_vaf	0.999981
5068	ENSG00000100147	CCDC134	0.217958	0.0768555	0.827462	0.00293913	0.0535987	1.74109e-07	7.31872e-07	4	8	5	A2	Adipose. visceral (STARNET)	EpiXcan	0.995008	starnet_vaf	0.999981
5069	ENSG00000140368	PSTPIP1	0.217877	0.016542	0.827525	0.0239232	0.0364225	1.36516e-05	4.70466e-05	15	28	16	A2	Adipose. visceral (STARNET)	EpiXcan	0.995008	starnet_vaf	0.999981
5070	ENSG00000125965	GDF5	0.217851	-0.00617437	0.827545	0.0486358	0.0313511	7.34138e-05	0.0002322	27	39	33	A2	Adipose. visceral (STARNET)	EpiXcan	0.995008	starnet_vaf	0.999981
5071	ENSG00000134962	KLB	-0.217693	-0.012673	0.827668	0.233037	0.319077	5.6959e-46	1.6214e-44	22	33	24	A2	Adipose. visceral (STARNET)	EpiXcan	0.995008	starnet_vaf	0.999981
5072	ENSG00000167272	POP5	-0.217588	-0.0206303	0.82775	0.0224218	0.0438184	1.89699e-06	7.16178e-06	9	20	12	A2	Adipose. visceral (STARNET)	EpiXcan	0.995008	starnet_vaf	0.999981
5073	ENSG00000115145	STAM2	0.217424	0.0562827	0.827878	0.0239546	0.032823	3.91604e-05	0.000127545	13	35	20	A2	Adipose. visceral (STARNET)	EpiXcan	0.995008	starnet_vaf	0.999981
5074	ENSG00000078018	MAP2	-0.217397	-0.0570175	0.827899	0.0106866	0.0260401	0.000307796	0.000905323	23	41	30	A2	Adipose. visceral (STARNET)	EpiXcan	0.995008	starnet_vaf	0.999981
5075	ENSG00000108443	RPS6KB1	0.217077	0.0517234	0.828149	0.00922287	0.0378629	1.28642e-05	4.44734e-05	13	18	14	A2	Adipose. visceral (STARNET)	EpiXcan	0.995008	starnet_vaf	0.999981
5076	ENSG00000273033	LINC02035	-0.217036	-0.042057	0.82818	0.0113785	0.0238289	0.000440671	0.001273	9	27	11	A2	Adipose. visceral (STARNET)	EpiXcan	0.995008	starnet_vaf	0.999981
5077	ENSG00000088298	EDEM2	-0.216975	-0.0277586	0.828228	0.0324217	0.0509713	2.8303e-07	1.16393e-06	10	15	10	A2	Adipose. visceral (STARNET)	EpiXcan	0.995008	starnet_vaf	0.999981
5078	ENSG00000123416	TUBA1B	0.216843	0.0395098	0.828331	0.021014	0.0501562	3.88724e-07	1.57537e-06	7	11	9	A2	Adipose. visceral (STARNET)	EpiXcan	0.995008	starnet_vaf	0.999981
5079	ENSG00000085982	USP40	-0.216591	-0.0071936	0.828527	0.126341	0.125034	2.11861e-16	1.71233e-15	108	158	133	A2	Adipose. visceral (STARNET)	EpiXcan	0.995008	starnet_vaf	0.999981
5080	ENSG00000095002	MSH2	0.216269	0.00859277	0.828778	0.24305	0.353119	4.39959e-52	1.4665e-50	20	34	21	A2	Adipose. visceral (STARNET)	EpiXcan	0.995008	starnet_vaf	0.999981
5081	ENSG00000162819	BROX	-0.216237	-0.0420159	0.828803	0.011608	0.0534439	1.86916e-07	7.82692e-07	11	23	13	A2	Adipose. visceral (STARNET)	EpiXcan	0.995008	starnet_vaf	0.999981
5082	ENSG00000267855	NDUFA7	0.215958	0.0610553	0.82902	0.00954452	0.0270457	0.000243578	0.000726498	21	45	28	A2	Adipose. visceral (STARNET)	EpiXcan	0.995008	starnet_vaf	0.999981
5083	ENSG00000137098	SPAG8	-0.21566	-0.0673675	0.829253	0.0109221	0.0363475	1.81483e-05	6.17067e-05	2	4	2	A2	Adipose. visceral (STARNET)	EpiXcan	0.995008	starnet_vaf	0.999981
5084	ENSG00000197020	ZNF100	0.215272	0.00694082	0.829555	0.343972	0.425366	2.68831e-67	1.36166e-65	10	21	10	A2	Adipose. visceral (STARNET)	EpiXcan	0.995008	starnet_vaf	0.999981
5085	ENSG00000166928	MS4A14	-0.215202	-0.00925935	0.82961	0.211681	0.279367	6.96062e-39	1.52887e-37	19	29	21	A2	Adipose. visceral (STARNET)	EpiXcan	0.995008	starnet_vaf	0.999981
5086	ENSG00000173258	ZNF483	0.215179	0.0299366	0.829628	0.0328219	0.0805404	9.55934e-11	5.30855e-10	29	39	35	A2	Adipose. visceral (STARNET)	EpiXcan	0.995008	starnet_vaf	0.999981
5087	ENSG00000105825	TFPI2	0.214912	0.0839746	0.829836	0.00913609	0.0239667	0.000558621	0.00159227	10	17	12	A2	Adipose. visceral (STARNET)	EpiXcan	0.995008	starnet_vaf	0.999981
5088	ENSG00000116957	TBCE	-0.214741	-0.0224819	0.829969	0.0309333	0.0799257	1.17122e-10	6.44621e-10	23	35	31	A2	Adipose. visceral (STARNET)	EpiXcan	0.995008	starnet_vaf	0.999981
5089	ENSG00000166452	AKIP1	0.214683	0.0808112	0.830015	0.00326436	0.0176762	0.00300385	0.00782607	5	9	6	A2	Adipose. visceral (STARNET)	EpiXcan	0.995008	starnet_vaf	0.999981
5090	ENSG00000130299	GTPBP3	0.21463	0.00587931	0.830056	0.0879165	0.128498	7.00011e-17	5.83671e-16	44	84	50	A2	Adipose. visceral (STARNET)	EpiXcan	0.995008	starnet_vaf	0.999981
5091	ENSG00000123106	CCDC91	-0.214625	-0.0257229	0.83006	0.0666313	0.0754535	3.82003e-10	2.02271e-09	78	114	88	A2	Adipose. visceral (STARNET)	EpiXcan	0.995008	starnet_vaf	0.999981
5092	ENSG00000204138	PHACTR4	0.21456	0.00634614	0.83011	0.074702	0.116019	2.21325e-15	1.68636e-14	25	41	27	A2	Adipose. visceral (STARNET)	EpiXcan	0.995008	starnet_vaf	0.999981
5093	ENSG00000196562	SULF2	-0.214448	-0.00750437	0.830197	0.04947	0.0203965	0.00136832	0.00372592	50	74	53	A2	Adipose. visceral (STARNET)	EpiXcan	0.995008	starnet_vaf	0.999981
5094	ENSG00000085491	SLC25A24	-0.214383	-0.0286786	0.830249	0.0348154	0.0968234	9.30657e-13	5.97207e-12	8	12	10	A2	Adipose. visceral (STARNET)	EpiXcan	0.995008	starnet_vaf	0.999981
5095	ENSG00000170542	SERPINB9	-0.214359	-0.0164313	0.830267	0.0918309	0.130508	1.74264e-17	1.52446e-16	70	137	85	A2	Adipose. visceral (STARNET)	EpiXcan	0.995008	starnet_vaf	0.999981
5096	ENSG00000153391	INO80C	-0.214347	-0.0147853	0.830277	0.0339195	0.0139356	0.00816753	0.0201471	44	60	51	A2	Adipose. visceral (STARNET)	EpiXcan	0.995008	starnet_vaf	0.999981
5097	ENSG00000185946	RNPC3	-0.214195	-0.10858	0.830395	0.0312529	0.0120757	0.0141132	0.0337659	38	57	46	A2	Adipose. visceral (STARNET)	EpiXcan	0.995008	starnet_vaf	0.999981
5098	ENSG00000103248	MTHFSD	0.214061	0.0130165	0.8305	0.0773933	0.125587	4.236e-17	3.60592e-16	10	23	10	A2	Adipose. visceral (STARNET)	EpiXcan	0.995008	starnet_vaf	0.999981
5099	ENSG00000178718	RPP25	-0.213892	0.0116924	0.830631	0.0669074	0.131834	3.38313e-17	2.89724e-16	40	84	54	A2	Adipose. visceral (STARNET)	EpiXcan	0.995008	starnet_vaf	0.999981
5100	ENSG00000176978	DPP7	0.213497	0.0284643	0.830939	0.0308791	0.0462076	1.31753e-06	5.06412e-06	20	34	24	A2	Adipose. visceral (STARNET)	EpiXcan	0.995008	starnet_vaf	0.999981
5101	ENSG00000119632	IFI27L2	0.213324	0.0107293	0.831074	0.0989335	0.119817	7.73788e-16	6.06127e-15	36	57	42	A2	Adipose. visceral (STARNET)	EpiXcan	0.995008	starnet_vaf	0.999981
5102	ENSG00000186523	FAM86B1	0.213289	0.0382431	0.831102	0.0523393	0.0849081	2.13751e-11	1.24941e-10	45	83	63	A2	Adipose. visceral (STARNET)	EpiXcan	0.995008	starnet_vaf	0.999981
5103	ENSG00000169618	PROKR1	0.21288	0.00854783	0.831421	0.0368016	0.0672167	4.00635e-09	1.94948e-08	13	43	15	A2	Adipose. visceral (STARNET)	EpiXcan	0.995008	starnet_vaf	0.999981
5104	ENSG00000234160	AL513165.1	-0.212736	-0.0688474	0.831533	0.0118124	0.0376606	1.20707e-05	4.18826e-05	6	20	6	A2	Adipose. visceral (STARNET)	EpiXcan	0.995008	starnet_vaf	0.999981
5105	ENSG00000237975	FLG-AS1	-0.212634	-0.00941125	0.831613	0.315112	0.629369	1.64306e-126	3.11808e-124	35	61	42	A2	Adipose. visceral (STARNET)	EpiXcan	0.995008	starnet_vaf	0.999981
5106	ENSG00000135604	STX11	0.212598	0.0378504	0.83164	0.0241522	0.0607439	2.54155e-08	1.14947e-07	29	41	33	A2	Adipose. visceral (STARNET)	EpiXcan	0.995008	starnet_vaf	0.999981
5107	ENSG00000139291	TMEM19	-0.211988	-0.14631	0.832116	0.00141765	0.0139757	0.0084784	0.0208813	4	6	5	A2	Adipose. visceral (STARNET)	EpiXcan	0.995008	starnet_vaf	0.999981
5108	ENSG00000161265	U2AF1L4	-0.211979	-0.00834489	0.832124	0.120185	0.136815	5.44769e-18	4.91986e-17	49	70	59	A2	Adipose. visceral (STARNET)	EpiXcan	0.995008	starnet_vaf	0.999981
5109	ENSG00000260231	JHDM1D-AS1	0.211955	0.0542658	0.832142	0.00269484	0.0253962	0.00037078	0.00107965	5	15	8	A2	Adipose. visceral (STARNET)	EpiXcan	0.995008	starnet_vaf	0.999981
5110	ENSG00000127948	POR	0.211416	0.0717117	0.832563	0.00644313	0.01478	0.00620417	0.0155219	9	11	11	A2	Adipose. visceral (STARNET)	EpiXcan	0.995008	starnet_vaf	0.999981
5111	ENSG00000103723	AP3B2	-0.211354	-0.00464816	0.832611	0.475419	0.58139	2.99211e-111	4.25867e-109	29	67	33	A2	Adipose. visceral (STARNET)	EpiXcan	0.995008	starnet_vaf	0.999981
5112	ENSG00000196557	CACNA1H	-0.2113	0.0193289	0.832653	0.0101011	0.0529224	2.24436e-07	9.32125e-07	11	29	16	A2	Adipose. visceral (STARNET)	EpiXcan	0.995008	starnet_vaf	0.999981
5113	ENSG00000146373	RNF217	-0.211223	-0.100118	0.832713	0.00325874	0.0120913	0.0144169	0.0344462	3	9	4	A2	Adipose. visceral (STARNET)	EpiXcan	0.995008	starnet_vaf	0.999981
5114	ENSG00000169026	MFSD7	0.211156	0.045076	0.832766	0.0174483	0.0304917	7.74206e-05	0.00024433	10	18	12	A2	Adipose. visceral (STARNET)	EpiXcan	0.995008	starnet_vaf	0.999981
5115	ENSG00000129450	SIGLEC9	0.21101	0.0524621	0.832879	0.0110152	0.0406193	5.75314e-06	2.06206e-05	3	27	3	A2	Adipose. visceral (STARNET)	EpiXcan	0.995008	starnet_vaf	0.999981
5116	ENSG00000168495	POLR3D	-0.2109	-0.00807286	0.832965	0.0399269	0.102174	2.02673e-13	1.3594e-12	2	130	2	A2	Adipose. visceral (STARNET)	EpiXcan	0.995008	starnet_vaf	0.999981
5117	ENSG00000138942	RNF185	0.210868	0.0492473	0.83299	0.0127839	0.0429888	2.73958e-06	1.01622e-05	13	38	23	A2	Adipose. visceral (STARNET)	EpiXcan	0.995008	starnet_vaf	0.999981
5118	ENSG00000182255	KCNA4	-0.210609	0.0211255	0.833192	0.038356	0.0157865	0.00520345	0.0131453	53	78	68	A2	Adipose. visceral (STARNET)	EpiXcan	0.995008	starnet_vaf	0.999981
5119	ENSG00000007174	DNAH9	-0.21058	-0.00658166	0.833215	0.0159477	0.0304555	9.69603e-05	0.000302905	18	41	20	A2	Adipose. visceral (STARNET)	EpiXcan	0.995008	starnet_vaf	0.999981
5120	ENSG00000242485	MRPL20	0.210554	0.0920005	0.833235	0.00372499	0.0715255	1.15367e-09	5.86647e-09	3	8	6	A2	Adipose. visceral (STARNET)	EpiXcan	0.995008	starnet_vaf	0.999981
5121	ENSG00000130762	ARHGEF16	-0.210462	-0.0412468	0.833307	0.0137698	0.112712	6.55887e-15	4.89012e-14	14	23	19	A2	Adipose. visceral (STARNET)	EpiXcan	0.995008	starnet_vaf	0.999981
5122	ENSG00000173821	RNF213	0.210012	0.0279156	0.833658	0.033446	0.0352553	2.28253e-05	7.66389e-05	32	40	40	A2	Adipose. visceral (STARNET)	EpiXcan	0.995008	starnet_vaf	0.999981
5123	ENSG00000198929	NOS1AP	0.209366	0.0135006	0.834163	0.0869524	0.154311	1.06338e-20	1.10314e-19	29	68	38	A2	Adipose. visceral (STARNET)	EpiXcan	0.995008	starnet_vaf	0.999981
5124	ENSG00000112685	EXOC2	0.209293	0.0362609	0.834219	0.0211244	0.203298	3.56148e-27	5.07412e-26	11	36	17	A2	Adipose. visceral (STARNET)	EpiXcan	0.995008	starnet_vaf	0.999981
5125	ENSG00000119414	PPP6C	-0.208777	-0.126881	0.834623	0.00983475	0.0546786	1.07257e-07	4.60649e-07	13	22	19	A2	Adipose. visceral (STARNET)	EpiXcan	0.995008	starnet_vaf	0.999981
5126	ENSG00000105205	CLC	-0.208775	-0.12813	0.834624	0.00140878	0.0185799	0.00235101	0.00622431	5	6	6	A2	Adipose. visceral (STARNET)	EpiXcan	0.995008	starnet_vaf	0.999981
5127	ENSG00000066136	NFYC	-0.208686	-0.0545945	0.834694	0.00831372	0.0115923	0.0159907	0.0380213	13	21	18	A2	Adipose. visceral (STARNET)	EpiXcan	0.995008	starnet_vaf	0.999981
5128	ENSG00000104974	LILRA1	0.208511	0.0439337	0.83483	0.0138132	0.0668378	3.9229e-09	1.91157e-08	18	71	32	A2	Adipose. visceral (STARNET)	EpiXcan	0.995008	starnet_vaf	0.999981
5129	ENSG00000149311	ATM	0.208504	0.0833387	0.834835	0.00435439	0.0180806	0.0025496	0.00671386	2	2	2	A2	Adipose. visceral (STARNET)	EpiXcan	0.995008	starnet_vaf	0.999981
5130	ENSG00000100280	AP1B1	0.20831	0.0270526	0.834987	0.0362307	0.0461506	1.26128e-06	4.85447e-06	26	33	29	A2	Adipose. visceral (STARNET)	EpiXcan	0.995008	starnet_vaf	0.999981
5131	ENSG00000181649	PHLDA2	-0.208137	-0.0576823	0.835122	0.0103033	0.0459523	1.32684e-06	5.09714e-06	8	9	9	A2	Adipose. visceral (STARNET)	EpiXcan	0.995008	starnet_vaf	0.999981
5132	ENSG00000074527	NTN4	-0.208125	-0.0391427	0.835132	0.024135	0.0280471	0.000184332	0.000558332	36	51	40	A2	Adipose. visceral (STARNET)	EpiXcan	0.995008	starnet_vaf	0.999981
5133	ENSG00000162885	B3GALNT2	-0.207691	-0.0144481	0.83547	0.145402	0.356427	1.29312e-52	4.37172e-51	17	38	20	A2	Adipose. visceral (STARNET)	EpiXcan	0.995008	starnet_vaf	0.999981
5134	ENSG00000140479	PCSK6	-0.207658	-0.0203962	0.835496	0.0649977	0.0661565	5.83133e-09	2.79829e-08	28	65	31	A2	Adipose. visceral (STARNET)	EpiXcan	0.995008	starnet_vaf	0.999981
5135	ENSG00000243836	WDR86-AS1	0.207626	0.0255838	0.835521	0.102368	0.169657	2.55705e-22	2.90459e-21	39	56	47	A2	Adipose. visceral (STARNET)	EpiXcan	0.995008	starnet_vaf	0.999981
5136	ENSG00000221890	NPTXR	0.207449	0.0812939	0.835659	0.00460572	0.0244667	0.000479269	0.0013789	13	39	18	A2	Adipose. visceral (STARNET)	EpiXcan	0.995008	starnet_vaf	0.999981
5137	ENSG00000023909	GCLM	0.207211	0.0418307	0.835845	0.0146191	0.0302073	8.61553e-05	0.000270337	10	14	11	A2	Adipose. visceral (STARNET)	EpiXcan	0.995008	starnet_vaf	0.999981
5138	ENSG00000198848	CES1	0.207209	0.0258746	0.835847	0.0239504	0.0567488	7.18629e-08	3.1327e-07	15	27	20	A2	Adipose. visceral (STARNET)	EpiXcan	0.995008	starnet_vaf	0.999981
5139	ENSG00000135437	RDH5	0.207053	0.0255383	0.835968	0.0253747	0.220796	1.02903e-29	1.64934e-28	6	25	8	A2	Adipose. visceral (STARNET)	EpiXcan	0.995008	starnet_vaf	0.999981
5140	ENSG00000127870	RNF6	-0.206685	0.0846921	0.836256	0.00925639	0.0262208	0.000267842	0.000793215	22	29	27	A2	Adipose. visceral (STARNET)	EpiXcan	0.995008	starnet_vaf	0.999981
5141	ENSG00000255974	CYP2A6	-0.20606	0.0121553	0.836744	0.0423917	0.0739961	5.44876e-10	2.847e-09	39	71	52	A2	Adipose. visceral (STARNET)	EpiXcan	0.995008	starnet_vaf	0.999981
5142	ENSG00000115825	PRKD3	-0.206008	-0.0188625	0.836785	0.0137326	0.01422	0.00796576	0.01968	11	20	11	A2	Adipose. visceral (STARNET)	EpiXcan	0.995008	starnet_vaf	0.999981
5143	ENSG00000163870	TPRA1	0.205918	0.066397	0.836855	0.00499866	0.0615396	1.1147e-08	5.21208e-08	8	15	9	A2	Adipose. visceral (STARNET)	EpiXcan	0.995008	starnet_vaf	0.999981
5144	ENSG00000105254	TBCB	0.205701	0.0205548	0.837024	0.0373617	0.0823451	4.82099e-11	2.7414e-10	15	16	16	A2	Adipose. visceral (STARNET)	EpiXcan	0.995008	starnet_vaf	0.999981
5145	ENSG00000235387	SPAAR	0.205697	0.0285566	0.837027	0.0509064	0.141388	1.58146e-18	1.47793e-17	30	43	36	A2	Adipose. visceral (STARNET)	EpiXcan	0.995008	starnet_vaf	0.999981
5146	ENSG00000231711	LINC00899	-0.205651	-0.0181486	0.837063	0.0555929	0.336455	3.84261e-50	1.21268e-48	8	13	10	A2	Adipose. visceral (STARNET)	EpiXcan	0.995008	starnet_vaf	0.999981
5147	ENSG00000155363	MOV10	-0.205169	-0.128	0.83744	0.00482422	0.0128409	0.0117751	0.0285122	9	13	12	A2	Adipose. visceral (STARNET)	EpiXcan	0.995008	starnet_vaf	0.999981
5148	ENSG00000141338	ABCA8	0.205129	0.0279019	0.837472	0.0407976	0.116232	3.57815e-15	2.70461e-14	29	59	35	A2	Adipose. visceral (STARNET)	EpiXcan	0.995008	starnet_vaf	0.999981
5149	ENSG00000101680	LAMA1	-0.205101	0.0888082	0.837493	0.0188856	0.0635471	8.97654e-09	4.23618e-08	10	33	14	A2	Adipose. visceral (STARNET)	EpiXcan	0.995008	starnet_vaf	0.999981
5150	ENSG00000164904	ALDH7A1	0.204952	0.0128005	0.837609	0.0799134	0.143457	9.97014e-19	9.47296e-18	32	36	35	A2	Adipose. visceral (STARNET)	EpiXcan	0.995008	starnet_vaf	0.999981
5151	ENSG00000129472	RAB2B	-0.204889	-0.0458615	0.837659	0.0176696	0.0163325	0.00433788	0.0110706	30	69	54	A2	Adipose. visceral (STARNET)	EpiXcan	0.995008	starnet_vaf	0.999981
5152	ENSG00000101224	CDC25B	-0.204798	-0.0201568	0.83773	0.108724	0.238922	1.68188e-32	2.96632e-31	24	62	30	A2	Adipose. visceral (STARNET)	EpiXcan	0.995008	starnet_vaf	0.999981
5153	ENSG00000108423	TUBD1	-0.204549	-0.0363029	0.837924	0.0346187	0.0154543	0.00518198	0.0130957	28	45	31	A2	Adipose. visceral (STARNET)	EpiXcan	0.995008	starnet_vaf	0.999981
5154	ENSG00000260804	LINC01963	0.204062	0.0157407	0.838305	0.0637673	0.314713	6.41557e-45	1.74929e-43	9	64	11	A2	Adipose. visceral (STARNET)	EpiXcan	0.995008	starnet_vaf	0.999981
5155	ENSG00000136870	ZNF189	-0.203946	-0.0232831	0.838396	0.0355536	0.0236498	0.000537262	0.00153459	37	79	47	A2	Adipose. visceral (STARNET)	EpiXcan	0.995008	starnet_vaf	0.999981
5156	ENSG00000108590	MED31	0.203651	0.0601543	0.838626	0.0121763	0.0270744	0.000235908	0.000704801	10	16	11	A2	Adipose. visceral (STARNET)	EpiXcan	0.995008	starnet_vaf	0.999981
5157	ENSG00000179862	CITED4	0.203511	-0.0185693	0.838736	0.0203471	0.0317176	5.80589e-05	0.000185697	15	39	19	A2	Adipose. visceral (STARNET)	EpiXcan	0.995008	starnet_vaf	0.999981
5158	ENSG00000085265	FCN1	0.203075	0.0393974	0.839077	0.0140829	0.0922942	2.93747e-12	1.82016e-11	30	69	41	A2	Adipose. visceral (STARNET)	EpiXcan	0.995008	starnet_vaf	0.999981
5159	ENSG00000156463	SH3RF2	0.202942	0.0972764	0.83918	0.00910541	0.0234505	0.00061254	0.00173464	28	35	32	A2	Adipose. visceral (STARNET)	EpiXcan	0.995008	starnet_vaf	0.999981
5160	ENSG00000162976	PQLC3	0.202311	0.0383767	0.839674	0.0183876	0.0254822	0.000372156	0.00108321	13	21	14	A2	Adipose. visceral (STARNET)	EpiXcan	0.995008	starnet_vaf	0.999981
5161	ENSG00000127337	YEATS4	0.20197	0.0049655	0.83994	0.311184	0.451319	2.03728e-72	1.20318e-70	25	52	29	A2	Adipose. visceral (STARNET)	EpiXcan	0.995008	starnet_vaf	0.999981
5162	ENSG00000175309	PHYKPL	-0.201797	-0.0179182	0.840075	0.0621649	0.0400991	7.10712e-06	2.52699e-05	50	85	62	A2	Adipose. visceral (STARNET)	EpiXcan	0.995008	starnet_vaf	0.999981
5163	ENSG00000185245	GP1BA	-0.201693	-0.0510607	0.840157	0.0183348	0.12402	2.83908e-16	2.27526e-15	18	34	24	A2	Adipose. visceral (STARNET)	EpiXcan	0.995008	starnet_vaf	0.999981
5164	ENSG00000213699	SLC35F6	-0.201691	-0.0989544	0.840158	0.00269138	0.0142732	0.0079035	0.019533	8	30	13	A2	Adipose. visceral (STARNET)	EpiXcan	0.995008	starnet_vaf	0.999981
5165	ENSG00000159733	ZFYVE28	-0.201605	0.00130312	0.840226	0.0450577	0.103052	1.51583e-13	1.02737e-12	16	43	19	A2	Adipose. visceral (STARNET)	EpiXcan	0.995008	starnet_vaf	0.999981
5166	ENSG00000272760	AC093726.1	0.201598	0.0677345	0.840231	0.00602022	0.0266327	0.000259992	0.000771573	3	4	4	A2	Adipose. visceral (STARNET)	EpiXcan	0.995008	starnet_vaf	0.999981
5167	ENSG00000143499	SMYD2	0.201568	0.0162192	0.840254	0.0561946	0.0791708	9.03476e-11	5.02704e-10	17	29	24	A2	Adipose. visceral (STARNET)	EpiXcan	0.995008	starnet_vaf	0.999981
5168	ENSG00000240225	ZNF542P	0.201553	0.0475306	0.840266	0.00728752	0.0548525	9.00721e-08	3.89783e-07	14	29	16	A2	Adipose. visceral (STARNET)	EpiXcan	0.995008	starnet_vaf	0.999981
5169	ENSG00000170464	DNAJC18	-0.201391	-0.0135118	0.840393	0.157029	0.238708	1.41969e-32	2.51012e-31	35	43	39	A2	Adipose. visceral (STARNET)	EpiXcan	0.995008	starnet_vaf	0.999981
5170	ENSG00000137574	TGS1	0.201363	0.0597721	0.840415	0.0223606	0.0943813	9.55833e-13	6.12534e-12	16	27	22	A2	Adipose. visceral (STARNET)	EpiXcan	0.995008	starnet_vaf	0.999981
5171	ENSG00000167553	TUBA1C	0.201265	0.042933	0.840492	0.0192844	0.0352568	2.29115e-05	7.69104e-05	14	45	19	A2	Adipose. visceral (STARNET)	EpiXcan	0.995008	starnet_vaf	0.999981
5172	ENSG00000215012	RTL10	-0.201244	-0.0263474	0.840508	0.109823	0.156132	9.70563e-21	1.01202e-19	43	61	50	A2	Adipose. visceral (STARNET)	EpiXcan	0.995008	starnet_vaf	0.999981
5173	ENSG00000116663	FBXO6	0.201138	0.0402065	0.840591	0.0728571	0.0418709	3.68001e-06	1.34612e-05	42	54	47	A2	Adipose. visceral (STARNET)	EpiXcan	0.995008	starnet_vaf	0.999981
5174	ENSG00000107099	DOCK8	0.20082	0.0232851	0.84084	0.0224084	0.118077	2.04314e-15	1.56092e-14	17	50	29	A2	Adipose. visceral (STARNET)	EpiXcan	0.995008	starnet_vaf	0.999981
5175	ENSG00000253540	FAM86HP	-0.200757	-0.0142621	0.840889	0.0996031	0.2724	4.75388e-38	1.01901e-36	38	124	54	A2	Adipose. visceral (STARNET)	EpiXcan	0.995008	starnet_vaf	0.999981
5176	ENSG00000171476	HOPX	0.200403	0.0402276	0.841166	0.0505432	0.0690069	2.24746e-09	1.11612e-08	27	36	30	A2	Adipose. visceral (STARNET)	EpiXcan	0.995008	starnet_vaf	0.999981
5177	ENSG00000184985	SORCS2	-0.200162	-0.0133073	0.841354	0.0647446	0.195575	6.13498e-26	8.29242e-25	7	24	11	A2	Adipose. visceral (STARNET)	EpiXcan	0.995008	starnet_vaf	0.999981
5178	ENSG00000165959	CLMN	0.199854	0.0624279	0.841595	0.00573756	0.0164023	0.00432047	0.0110319	10	43	12	A2	Adipose. visceral (STARNET)	EpiXcan	0.995008	starnet_vaf	0.999981
5179	ENSG00000064703	DDX20	0.198783	0.0537495	0.842433	0.00834603	0.0304026	8.83481e-05	0.000277095	17	22	18	A2	Adipose. visceral (STARNET)	EpiXcan	0.995008	starnet_vaf	0.999981
5180	ENSG00000164182	NDUFAF2	-0.198176	-0.0257932	0.842908	0.0491688	0.0416691	4.3582e-06	1.58119e-05	21	23	22	A2	Adipose. visceral (STARNET)	EpiXcan	0.995008	starnet_vaf	0.999981
5181	ENSG00000140950	TLDC1	-0.198087	-0.00797535	0.842977	0.00972008	0.0824872	4.76905e-11	2.71295e-10	8	19	15	A2	Adipose. visceral (STARNET)	EpiXcan	0.995008	starnet_vaf	0.999981
5182	ENSG00000165140	FBP1	-0.197937	-0.00737909	0.843094	0.0275369	0.0387479	9.53819e-06	3.3446e-05	27	35	32	A2	Adipose. visceral (STARNET)	EpiXcan	0.995008	starnet_vaf	0.999981
5183	ENSG00000151150	ANK3	-0.197533	-0.0408556	0.843411	0.0513577	0.0854841	1.54087e-11	9.08125e-11	18	60	23	A2	Adipose. visceral (STARNET)	EpiXcan	0.995008	starnet_vaf	0.999981
5184	ENSG00000223797	ENTPD3-AS1	-0.197413	-0.0438758	0.843504	0.00754646	0.04994	3.68448e-07	1.49789e-06	4	5	5	A2	Adipose. visceral (STARNET)	EpiXcan	0.995008	starnet_vaf	0.999981
5185	ENSG00000178761	FAM219B	0.197342	0.11614	0.84356	0.02409	0.0103627	0.0226554	0.052637	16	27	18	A2	Adipose. visceral (STARNET)	EpiXcan	0.995008	starnet_vaf	0.999981
5186	ENSG00000172845	SP3	-0.197288	-0.0546808	0.843602	0.00618573	0.0432265	2.70539e-06	1.00537e-05	5	8	7	A2	Adipose. visceral (STARNET)	EpiXcan	0.995008	starnet_vaf	0.999981
5187	ENSG00000243753	HLA-L	0.197277	0.026485	0.843611	0.0744448	0.692025	5.64045e-154	1.91144e-151	71	154	105	A2	Adipose. visceral (STARNET)	EpiXcan	0.995008	starnet_vaf	0.999981
5188	ENSG00000038382	TRIO	-0.197249	0.00944084	0.843633	0.0226041	0.0438911	2.6255e-06	9.7747e-06	27	43	39	A2	Adipose. visceral (STARNET)	EpiXcan	0.995008	starnet_vaf	0.999981
5189	ENSG00000159086	PAXBP1	-0.197066	-0.0631587	0.843776	0.04525	0.0685654	2.09018e-09	1.04165e-08	21	36	23	A2	Adipose. visceral (STARNET)	EpiXcan	0.995008	starnet_vaf	0.999981
5190	ENSG00000137124	ALDH1B1	0.196852	0.0782365	0.843943	0.0140888	0.0444444	1.86274e-06	7.03619e-06	8	12	9	A2	Adipose. visceral (STARNET)	EpiXcan	0.995008	starnet_vaf	0.999981
5191	ENSG00000166510	CCDC68	0.196558	0.0452752	0.844173	0.0347864	0.0772464	2.34197e-10	1.26215e-09	9	13	11	A2	Adipose. visceral (STARNET)	EpiXcan	0.995008	starnet_vaf	0.999981
5192	ENSG00000223496	EXOSC6	0.196513	0.0110804	0.844208	0.155284	0.245234	5.07826e-34	9.44822e-33	22	39	27	A2	Adipose. visceral (STARNET)	EpiXcan	0.995008	starnet_vaf	0.999981
5193	ENSG00000176595	KBTBD11	0.196412	0.0411655	0.844288	0.0168594	0.0446562	1.51726e-06	5.7958e-06	5	13	7	A2	Adipose. visceral (STARNET)	EpiXcan	0.995008	starnet_vaf	0.999981
5194	ENSG00000170876	TMEM43	0.195825	0.0249307	0.844747	0.0123611	0.0344937	3.18273e-05	0.000104715	18	20	20	A2	Adipose. visceral (STARNET)	EpiXcan	0.995008	starnet_vaf	0.999981
5195	ENSG00000155957	TMBIM4	0.19562	0.0160649	0.844908	0.0325153	0.100547	1.32352e-13	9.01755e-13	8	37	9	A2	Adipose. visceral (STARNET)	EpiXcan	0.995008	starnet_vaf	0.999981
5196	ENSG00000122390	NAA60	-0.19519	-0.00902363	0.845244	0.0497998	0.12413	3.22668e-16	2.57862e-15	16	28	19	A2	Adipose. visceral (STARNET)	EpiXcan	0.995008	starnet_vaf	0.999981
5197	ENSG00000131409	LRRC4B	-0.195042	-0.0262802	0.84536	0.0354485	0.0601164	3.06352e-08	1.3768e-07	44	145	64	A2	Adipose. visceral (STARNET)	EpiXcan	0.995008	starnet_vaf	0.999981
5198	ENSG00000242282	AC108488.1	-0.194907	-0.00966287	0.845466	0.0112226	0.0207209	0.00120283	0.00329229	9	15	12	A2	Adipose. visceral (STARNET)	EpiXcan	0.995008	starnet_vaf	0.999981
5199	ENSG00000132274	TRIM22	0.193737	0.0364874	0.846382	0.0122433	0.0460515	1.406e-06	5.38669e-06	10	17	13	A2	Adipose. visceral (STARNET)	EpiXcan	0.995008	starnet_vaf	0.999981
5200	ENSG00000189046	ALKBH2	0.193468	0.0170779	0.846592	0.0181108	0.0314467	6.93761e-05	0.000220016	21	46	24	A2	Adipose. visceral (STARNET)	EpiXcan	0.995008	starnet_vaf	0.999981
5201	ENSG00000266714	MYO15B	-0.193395	-0.0308727	0.846649	0.0263036	0.0832986	3.4358e-11	1.97423e-10	3	14	6	A2	Adipose. visceral (STARNET)	EpiXcan	0.995008	starnet_vaf	0.999981
5202	ENSG00000156030	ELMSAN1	-0.193387	-0.0261129	0.846656	0.0306093	0.0413247	4.73639e-06	1.71142e-05	21	29	25	A2	Adipose. visceral (STARNET)	EpiXcan	0.995008	starnet_vaf	0.999981
5203	ENSG00000103184	SEC14L5	-0.192516	-0.0545825	0.847338	0.0134689	0.031104	7.29485e-05	0.000230831	13	22	19	A2	Adipose. visceral (STARNET)	EpiXcan	0.995008	starnet_vaf	0.999981
5204	ENSG00000177595	PIDD1	-0.192313	-0.00675848	0.847497	0.065974	0.0889381	9.08451e-12	5.43962e-11	28	46	42	A2	Adipose. visceral (STARNET)	EpiXcan	0.995008	starnet_vaf	0.999981
5205	ENSG00000114395	CYB561D2	-0.192255	-0.041994	0.847542	0.0357805	0.0625209	1.56021e-08	7.20289e-08	13	24	16	A2	Adipose. visceral (STARNET)	EpiXcan	0.995008	starnet_vaf	0.999981
5206	ENSG00000204351	SKIV2L	0.192255	0.00882349	0.847542	0.0910737	0.165241	7.83435e-22	8.6372e-21	33	73	45	A2	Adipose. visceral (STARNET)	EpiXcan	0.995008	starnet_vaf	0.999981
5207	ENSG00000167850	CD300C	-0.191664	-0.0402968	0.848005	0.0522353	0.0986554	2.64987e-13	1.77068e-12	8	48	10	A2	Adipose. visceral (STARNET)	EpiXcan	0.995008	starnet_vaf	0.999981
5208	ENSG00000064886	CHI3L2	0.191144	0.0527052	0.848413	0.0149562	0.0264795	0.000244286	0.000728457	28	114	41	A2	Adipose. visceral (STARNET)	EpiXcan	0.995008	starnet_vaf	0.999981
5209	ENSG00000151892	GFRA1	-0.190945	-0.0258255	0.848569	0.0569179	0.088356	1.1602e-11	6.89772e-11	19	34	21	A2	Adipose. visceral (STARNET)	EpiXcan	0.995008	starnet_vaf	0.999981
5210	ENSG00000083067	TRPM3	0.190655	0.013663	0.848796	0.0801811	0.194174	4.26755e-26	5.81801e-25	45	70	56	A2	Adipose. visceral (STARNET)	EpiXcan	0.995008	starnet_vaf	0.999981
5211	ENSG00000227051	C14orf132	0.190288	0.0240049	0.849084	0.0304684	0.0772427	2.52974e-10	1.36025e-09	22	45	27	A2	Adipose. visceral (STARNET)	EpiXcan	0.995008	starnet_vaf	0.999981
5212	ENSG00000196116	TDRD7	-0.190145	-0.0385825	0.849196	0.0187384	0.0131028	0.010464	0.0254894	32	52	38	A2	Adipose. visceral (STARNET)	EpiXcan	0.995008	starnet_vaf	0.999981
5213	ENSG00000163131	CTSS	0.190047	0.0135677	0.849273	0.0827435	0.125447	1.63768e-16	1.33576e-15	24	44	32	A2	Adipose. visceral (STARNET)	EpiXcan	0.995008	starnet_vaf	0.999981
5214	ENSG00000166228	PCBD1	-0.190032	-0.0124058	0.849284	0.107379	0.139205	1.15986e-18	1.09836e-17	56	82	61	A2	Adipose. visceral (STARNET)	EpiXcan	0.995008	starnet_vaf	0.999981
5215	ENSG00000184110	EIF3C	0.189962	0.0196737	0.849339	0.0423547	0.0776654	2.23243e-10	1.20677e-09	26	65	32	A2	Adipose. visceral (STARNET)	EpiXcan	0.995008	starnet_vaf	0.999981
5216	ENSG00000126107	HECTD3	-0.189609	-0.0614233	0.849616	0.0104303	0.0257646	0.00031638	0.000928653	5	22	5	A2	Adipose. visceral (STARNET)	EpiXcan	0.995008	starnet_vaf	0.999981
5217	ENSG00000139436	GIT2	0.18944	0.016184	0.849748	0.00675104	0.0108804	0.0189649	0.0446088	7	9	8	A2	Adipose. visceral (STARNET)	EpiXcan	0.995008	starnet_vaf	0.999981
5218	ENSG00000175575	PAAF1	0.189358	0.017109	0.849812	0.113365	0.338973	8.46463e-51	2.71345e-49	34	60	39	A2	Adipose. visceral (STARNET)	EpiXcan	0.995008	starnet_vaf	0.999981
5219	ENSG00000153406	NMRAL1	-0.188752	-0.0051576	0.850287	0.27007	0.369178	9.73292e-56	3.60752e-54	54	92	65	A2	Adipose. visceral (STARNET)	EpiXcan	0.995008	starnet_vaf	0.999981
5220	ENSG00000096872	IFT74	-0.188458	-0.0868409	0.850518	0.0164858	0.0331002	3.80974e-05	0.000124225	8	10	8	A2	Adipose. visceral (STARNET)	EpiXcan	0.995008	starnet_vaf	0.999981
5221	ENSG00000163536	SERPINI1	0.188372	0.0241519	0.850585	0.0437866	0.0721962	9.01945e-10	4.64282e-09	10	14	11	A2	Adipose. visceral (STARNET)	EpiXcan	0.995008	starnet_vaf	0.999981
5222	ENSG00000183077	AFMID	-0.188339	-0.00722974	0.850611	0.0317784	0.0711054	1.41253e-09	7.13182e-09	19	29	22	A2	Adipose. visceral (STARNET)	EpiXcan	0.995008	starnet_vaf	0.999981
5223	ENSG00000239998	LILRA2	-0.187909	-0.0140784	0.850948	0.0704174	0.193636	1.55924e-25	2.06828e-24	11	16	15	A2	Adipose. visceral (STARNET)	EpiXcan	0.995008	starnet_vaf	0.999981
5224	ENSG00000153814	JAZF1	-0.187908	-0.0221727	0.850949	0.0697897	0.0615907	1.80486e-08	8.28128e-08	55	73	66	A2	Adipose. visceral (STARNET)	EpiXcan	0.995008	starnet_vaf	0.999981
5225	ENSG00000157107	FCHO2	0.187733	0.00510317	0.851086	0.020201	0.0490011	5.43786e-07	2.17224e-06	8	9	8	A2	Adipose. visceral (STARNET)	EpiXcan	0.995008	starnet_vaf	0.999981
5226	ENSG00000108509	CAMTA2	0.187559	0.0184035	0.851223	0.0382936	0.0881053	9.4119e-12	5.62619e-11	15	84	19	A2	Adipose. visceral (STARNET)	EpiXcan	0.995008	starnet_vaf	0.999981
5227	ENSG00000186806	VSIG10L	-0.187461	-0.0384973	0.851299	0.0200086	0.0453887	1.44443e-06	5.53095e-06	13	56	15	A2	Adipose. visceral (STARNET)	EpiXcan	0.995008	starnet_vaf	0.999981
5228	ENSG00000103174	NAGPA	-0.18742	-0.0180665	0.851331	0.028871	0.139814	3.39784e-18	3.1065e-17	15	38	21	A2	Adipose. visceral (STARNET)	EpiXcan	0.995008	starnet_vaf	0.999981
5229	ENSG00000171714	ANO5	0.187153	0.0128082	0.851541	0.128297	0.197145	4.15747e-26	5.67338e-25	30	39	38	A2	Adipose. visceral (STARNET)	EpiXcan	0.995008	starnet_vaf	0.999981
5230	ENSG00000090530	P3H2	0.187053	0.0156303	0.851619	0.106452	0.165092	6.28246e-22	6.95321e-21	50	61	58	A2	Adipose. visceral (STARNET)	EpiXcan	0.995008	starnet_vaf	0.999981
5231	ENSG00000129925	TMEM8A	-0.186705	-0.0177071	0.851892	0.136796	0.302904	6.72071e-43	1.7051e-41	32	46	39	A2	Adipose. visceral (STARNET)	EpiXcan	0.995008	starnet_vaf	0.999981
5232	ENSG00000179750	APOBEC3B	-0.1867	-0.00596593	0.851896	0.144035	0.221182	4.38971e-30	7.1486e-29	20	25	22	A2	Adipose. visceral (STARNET)	EpiXcan	0.995008	starnet_vaf	0.999981
5233	ENSG00000076344	RGS11	-0.186587	-0.0226332	0.851984	0.0569294	0.101598	2.01929e-13	1.35568e-12	22	35	29	A2	Adipose. visceral (STARNET)	EpiXcan	0.995008	starnet_vaf	0.999981
5234	ENSG00000105700	KXD1	-0.186426	-0.0456534	0.85211	0.0204909	0.0127802	0.0114899	0.0278644	15	38	24	A2	Adipose. visceral (STARNET)	EpiXcan	0.995008	starnet_vaf	0.999981
5235	ENSG00000178538	CA8	-0.186254	-0.0294815	0.852245	0.081102	0.0759239	8.47359e-11	4.72588e-10	52	113	64	A2	Adipose. visceral (STARNET)	EpiXcan	0.995008	starnet_vaf	0.999981
5236	ENSG00000106804	C5	-0.186044	-0.00661065	0.85241	0.0811683	0.174739	2.56029e-23	3.09081e-22	38	57	47	A2	Adipose. visceral (STARNET)	EpiXcan	0.995008	starnet_vaf	0.999981
5237	ENSG00000130208	APOC1	-0.185974	-0.02897	0.852465	0.0503335	0.0717295	9.60858e-10	4.9247e-09	44	65	52	A2	Adipose. visceral (STARNET)	EpiXcan	0.995008	starnet_vaf	0.999981
5238	ENSG00000203685	STUM	0.185937	0.0509031	0.852494	0.00809784	0.1212	6.3955e-16	5.03748e-15	6	9	7	A2	Adipose. visceral (STARNET)	EpiXcan	0.995008	starnet_vaf	0.999981
5239	ENSG00000115255	REEP6	-0.185772	-0.0455039	0.852623	0.0263238	0.053427	1.79598e-07	7.53824e-07	34	76	42	A2	Adipose. visceral (STARNET)	EpiXcan	0.995008	starnet_vaf	0.999981
5240	ENSG00000234585	CCT6P3	0.185709	0.00367941	0.852673	0.427191	0.507299	4.38968e-87	3.71895e-85	43	69	49	A2	Adipose. visceral (STARNET)	EpiXcan	0.995008	starnet_vaf	0.999981
5241	ENSG00000167862	MRPL58	-0.185382	-0.0450277	0.85293	0.0118563	0.0112446	0.0170211	0.0402763	8	20	8	A2	Adipose. visceral (STARNET)	EpiXcan	0.995008	starnet_vaf	0.999981
5242	ENSG00000132623	ANKEF1	-0.185371	0.0660838	0.852938	0.0191005	0.0120117	0.0145031	0.0346406	30	49	34	A2	Adipose. visceral (STARNET)	EpiXcan	0.995008	starnet_vaf	0.999981
5243	ENSG00000163728	TTC14	0.185364	0.159741	0.852944	0.0047191	0.0145143	0.00719055	0.0178391	10	18	14	A2	Adipose. visceral (STARNET)	EpiXcan	0.995008	starnet_vaf	0.999981
5244	ENSG00000108405	P2RX1	0.184637	0.0268809	0.853514	0.0278577	0.0983324	3.45052e-13	2.28743e-12	7	12	10	A2	Adipose. visceral (STARNET)	EpiXcan	0.995008	starnet_vaf	0.999981
5245	ENSG00000150756	FAM173B	0.184627	0.0504781	0.853522	0.0272228	0.0469344	8.92461e-07	3.49832e-06	42	70	54	A2	Adipose. visceral (STARNET)	EpiXcan	0.995008	starnet_vaf	0.999981
5246	ENSG00000164879	CA3	-0.184581	0.016712	0.853558	0.0152181	0.0159681	0.00474875	0.0120695	14	19	18	A2	Adipose. visceral (STARNET)	EpiXcan	0.995008	starnet_vaf	0.999981
5247	ENSG00000156232	WHAMM	-0.184547	-0.00449683	0.853585	0.275093	0.411701	2.97504e-64	1.36153e-62	25	35	29	A2	Adipose. visceral (STARNET)	EpiXcan	0.995008	starnet_vaf	0.999981
5248	ENSG00000089327	FXYD5	-0.184442	-0.079667	0.853667	0.00580083	0.293977	7.77114e-43	1.96809e-41	2	27	5	A2	Adipose. visceral (STARNET)	EpiXcan	0.995008	starnet_vaf	0.999981
5249	ENSG00000213523	SRA1	0.184104	0.010626	0.853932	0.0901872	0.230175	1.60067e-31	2.73169e-30	21	36	24	A2	Adipose. visceral (STARNET)	EpiXcan	0.995008	starnet_vaf	0.999981
5250	ENSG00000070061	ELP1	-0.183983	-0.0192723	0.854027	0.0139248	0.0362286	1.08276e-05	3.77813e-05	9	24	11	A2	Adipose. visceral (STARNET)	EpiXcan	0.995008	starnet_vaf	0.999981
5251	ENSG00000169174	PCSK9	0.183772	0.00628841	0.854192	0.49241	0.585086	1.71762e-110	2.39675e-108	61	106	73	A2	Adipose. visceral (STARNET)	EpiXcan	0.995008	starnet_vaf	0.999981
5252	ENSG00000103510	KAT8	-0.183725	-0.0495345	0.854229	0.0133989	0.0314945	4.94319e-05	0.000159177	7	14	8	A2	Adipose. visceral (STARNET)	EpiXcan	0.995008	starnet_vaf	0.999981
5253	ENSG00000146700	SSC4D	0.183289	-0.00512001	0.854571	0.0663975	0.164608	8.67364e-22	9.52561e-21	25	40	27	A2	Adipose. visceral (STARNET)	EpiXcan	0.995008	starnet_vaf	0.999981
5254	ENSG00000063241	ISOC2	0.183127	0.0475099	0.854698	0.0343397	0.0325786	5.04617e-05	0.00016242	39	51	46	A2	Adipose. visceral (STARNET)	EpiXcan	0.995008	starnet_vaf	0.999981
5255	ENSG00000140848	CPNE2	0.182865	0.0523377	0.854904	0.0961875	0.0644972	6.29184e-09	3.00913e-08	76	116	88	A2	Adipose. visceral (STARNET)	EpiXcan	0.995008	starnet_vaf	0.999981
5256	ENSG00000088826	SMOX	-0.182838	-0.00487262	0.854925	0.00257732	0.014452	0.00756592	0.0187345	8	12	11	A2	Adipose. visceral (STARNET)	EpiXcan	0.995008	starnet_vaf	0.999981
5257	ENSG00000130876	SLC7A10	0.182474	0.0166885	0.855211	0.0355529	0.100917	3.27541e-13	2.17846e-12	4	8	5	A2	Adipose. visceral (STARNET)	EpiXcan	0.995008	starnet_vaf	0.999981
5258	ENSG00000171962	DRC3	0.182388	0.0150374	0.855278	0.0245245	0.0435451	1.85423e-06	7.00964e-06	12	14	14	A2	Adipose. visceral (STARNET)	EpiXcan	0.995008	starnet_vaf	0.999981
5259	ENSG00000142330	CAPN10	0.181655	0.0651406	0.855853	0.00267933	0.0237379	0.000546526	0.00155948	9	40	14	A2	Adipose. visceral (STARNET)	EpiXcan	0.995008	starnet_vaf	0.999981
5260	ENSG00000226479	TMEM185B	-0.181594	-0.0298271	0.855902	0.0203042	0.0602484	2.58923e-08	1.16992e-07	8	33	13	A2	Adipose. visceral (STARNET)	EpiXcan	0.995008	starnet_vaf	0.999981
5261	ENSG00000176788	BASP1	0.181475	0.0381016	0.855994	0.0375726	0.0315041	7.32367e-05	0.000231691	47	88	60	A2	Adipose. visceral (STARNET)	EpiXcan	0.995008	starnet_vaf	0.999981
5262	ENSG00000112584	FAM120B	0.181355	0.0210435	0.856089	0.0190238	0.0552096	9.51688e-08	4.11089e-07	8	11	10	A2	Adipose. visceral (STARNET)	EpiXcan	0.995008	starnet_vaf	0.999981
5263	ENSG00000140463	BBS4	-0.18123	-0.0504686	0.856187	0.0221214	0.0367817	1.57302e-05	5.37803e-05	8	19	10	A2	Adipose. visceral (STARNET)	EpiXcan	0.995008	starnet_vaf	0.999981
5264	ENSG00000268129	AC026304.1	0.180856	0.0303346	0.856481	0.0357259	0.131082	3.11608e-17	2.67821e-16	25	39	34	A2	Adipose. visceral (STARNET)	EpiXcan	0.995008	starnet_vaf	0.999981
5265	ENSG00000140931	CMTM3	-0.180831	-0.777983	0.8565	3.0951e-05	0.102333	1.87264e-13	1.26021e-12	1	5	5	A2	Adipose. visceral (STARNET)	EpiXcan	0.995008	starnet_vaf	0.999981
5266	ENSG00000167208	SNX20	-0.180821	-0.0522743	0.856508	0.0354411	0.0431178	2.79342e-06	1.03539e-05	36	49	43	A2	Adipose. visceral (STARNET)	EpiXcan	0.995008	starnet_vaf	0.999981
5267	ENSG00000125991	ERGIC3	-0.180797	-0.0175525	0.856527	0.0364152	0.0577726	2.86124e-08	1.28751e-07	11	14	12	A2	Adipose. visceral (STARNET)	EpiXcan	0.995008	starnet_vaf	0.999981
5268	ENSG00000119899	SLC17A5	0.180677	0.0116519	0.856621	0.0514822	0.0246186	0.000423844	0.00122638	104	139	123	A2	Adipose. visceral (STARNET)	EpiXcan	0.995008	starnet_vaf	0.999981
5269	ENSG00000152527	PLEKHH2	-0.180361	-0.0204454	0.856869	0.0287757	0.0788503	1.32473e-10	7.26023e-10	8	19	13	A2	Adipose. visceral (STARNET)	EpiXcan	0.995008	starnet_vaf	0.999981
5270	ENSG00000203666	EFCAB2	-0.180251	-0.020544	0.856956	0.0237734	0.49495	1.41603e-83	1.11969e-81	20	77	24	A2	Adipose. visceral (STARNET)	EpiXcan	0.995008	starnet_vaf	0.999981
5271	ENSG00000139970	RTN1	0.179388	0.0176743	0.857633	0.0503832	0.0965031	1.16073e-12	7.39509e-12	4	5	4	A2	Adipose. visceral (STARNET)	EpiXcan	0.995008	starnet_vaf	0.999981
5272	ENSG00000178199	ZC3H12D	-0.179333	-0.0202666	0.857676	0.00404027	0.0180132	0.00280091	0.00732954	5	9	7	A2	Adipose. visceral (STARNET)	EpiXcan	0.995008	starnet_vaf	0.999981
5273	ENSG00000264247	LINC00909	0.179052	0.00625534	0.857897	0.0279376	0.0594165	3.47305e-08	1.55593e-07	13	31	17	A2	Adipose. visceral (STARNET)	EpiXcan	0.995008	starnet_vaf	0.999981
5274	ENSG00000134899	ERCC5	0.178903	0.065847	0.858014	0.0108039	0.0631651	1.14118e-08	5.32715e-08	14	20	16	A2	Adipose. visceral (STARNET)	EpiXcan	0.995008	starnet_vaf	0.999981
5275	ENSG00000120262	CCDC170	-0.178717	0.00554864	0.85816	0.0285779	0.0263972	0.000256818	0.000763429	52	101	72	A2	Adipose. visceral (STARNET)	EpiXcan	0.995008	starnet_vaf	0.999981
5276	ENSG00000255153	TOLLIP-AS1	0.178354	0.0249642	0.858445	0.0228238	0.0947178	1.3794e-12	8.718e-12	23	50	28	A2	Adipose. visceral (STARNET)	EpiXcan	0.995008	starnet_vaf	0.999981
5277	ENSG00000149792	MRPL49	-0.178323	-0.0394983	0.858469	0.0286039	0.0233122	0.000629053	0.00177786	13	15	14	A2	Adipose. visceral (STARNET)	EpiXcan	0.995008	starnet_vaf	0.999981
5278	ENSG00000114054	PCCB	0.178316	0.0281067	0.858475	0.0158306	0.0223816	0.000788765	0.00219955	13	16	15	A2	Adipose. visceral (STARNET)	EpiXcan	0.995008	starnet_vaf	0.999981
5279	ENSG00000134138	MEIS2	-0.17825	-0.0145116	0.858527	0.0129511	0.0136384	0.00912874	0.0223939	12	13	13	A2	Adipose. visceral (STARNET)	EpiXcan	0.995008	starnet_vaf	0.999981
5280	ENSG00000112343	TRIM38	0.178125	0.0296424	0.858625	0.0827467	0.339013	5.48359e-50	1.71534e-48	13	104	17	A2	Adipose. visceral (STARNET)	EpiXcan	0.995008	starnet_vaf	0.999981
5281	ENSG00000067208	EVI5	-0.177896	-0.0208703	0.858805	0.0675791	0.146604	3.761e-19	3.62181e-18	19	34	26	A2	Adipose. visceral (STARNET)	EpiXcan	0.995008	starnet_vaf	0.999981
5282	ENSG00000214922	HLA-F-AS1	0.177877	0.0073304	0.858819	0.144724	0.29659	9.58703e-42	2.35262e-40	43	70	59	A2	Adipose. visceral (STARNET)	EpiXcan	0.995008	starnet_vaf	0.999981
5283	ENSG00000224877	NDUFAF8	0.177732	0.0280419	0.858933	0.0101911	0.0236896	0.000562734	0.00160188	18	33	25	A2	Adipose. visceral (STARNET)	EpiXcan	0.995008	starnet_vaf	0.999981
5284	ENSG00000204256	BRD2	0.177418	-0.00101347	0.85918	0.0285973	0.0299626	9.54855e-05	0.000298429	35	52	43	A2	Adipose. visceral (STARNET)	EpiXcan	0.995008	starnet_vaf	0.999981
5285	ENSG00000156265	MAP3K7CL	-0.1773	-0.0444578	0.859272	0.0132987	0.0459096	1.45794e-06	5.5812e-06	12	23	16	A2	Adipose. visceral (STARNET)	EpiXcan	0.995008	starnet_vaf	0.999981
5286	ENSG00000081177	EXD2	0.176564	0.0114429	0.859851	0.0281552	0.0246211	0.00046998	0.00135355	28	39	32	A2	Adipose. visceral (STARNET)	EpiXcan	0.995008	starnet_vaf	0.999981
5287	ENSG00000138074	SLC5A6	-0.176302	-0.0418523	0.860056	0.0364857	0.0511239	2.46222e-07	1.01934e-06	25	39	31	A2	Adipose. visceral (STARNET)	EpiXcan	0.995008	starnet_vaf	0.999981
5288	ENSG00000140553	UNC45A	-0.176193	-0.00944222	0.860143	0.0544829	0.0920686	3.1137e-12	1.92433e-11	27	62	34	A2	Adipose. visceral (STARNET)	EpiXcan	0.995008	starnet_vaf	0.999981
5289	ENSG00000166780	C16orf45	0.176084	0.0654678	0.860228	0.0198779	0.0234351	0.000623372	0.00176321	21	38	24	A2	Adipose. visceral (STARNET)	EpiXcan	0.995008	starnet_vaf	0.999981
5290	ENSG00000196417	ZNF765	-0.17598	-0.0872215	0.86031	0.00309446	0.0486827	6.45927e-07	2.56228e-06	14	20	16	A2	Adipose. visceral (STARNET)	EpiXcan	0.995008	starnet_vaf	0.999981
5291	ENSG00000126467	TSKS	0.175941	0.044384	0.86034	0.0137265	0.0587053	4.32501e-08	1.91888e-07	22	41	28	A2	Adipose. visceral (STARNET)	EpiXcan	0.995008	starnet_vaf	0.999981
5292	ENSG00000163214	DHX57	0.17577	0.0268432	0.860475	0.0251763	0.0760636	3.79304e-10	2.00917e-09	6	12	10	A2	Adipose. visceral (STARNET)	EpiXcan	0.995008	starnet_vaf	0.999981
5293	ENSG00000156398	SFXN2	0.175697	0.0103797	0.860532	0.099315	0.12914	6.39847e-17	5.36018e-16	25	67	29	A2	Adipose. visceral (STARNET)	EpiXcan	0.995008	starnet_vaf	0.999981
5294	ENSG00000188010	MORN2	-0.175457	-0.0447104	0.86072	0.014511	0.0392888	6.17924e-06	2.20867e-05	2	3	2	A2	Adipose. visceral (STARNET)	EpiXcan	0.995008	starnet_vaf	0.999981
5295	ENSG00000152076	CCDC74B	0.175069	0.0292885	0.861025	0.016411	0.0413882	2.67715e-06	9.9566e-06	7	16	12	A2	Adipose. visceral (STARNET)	EpiXcan	0.995008	starnet_vaf	0.999981
5296	ENSG00000213347	MXD3	-0.174969	0.0333924	0.861104	0.00700323	0.0373078	1.46329e-05	5.0246e-05	9	46	14	A2	Adipose. visceral (STARNET)	EpiXcan	0.995008	starnet_vaf	0.999981
5297	ENSG00000178031	ADAMTSL1	-0.17475	-0.0595435	0.861276	0.00529138	0.0149982	0.00581361	0.0145986	3	7	3	A2	Adipose. visceral (STARNET)	EpiXcan	0.995008	starnet_vaf	0.999981
5298	ENSG00000143387	CTSK	-0.174368	-0.00369967	0.861576	0.0917978	0.103594	7.76755e-14	5.36695e-13	37	58	43	A2	Adipose. visceral (STARNET)	EpiXcan	0.995008	starnet_vaf	0.999981
5299	ENSG00000082781	ITGB5	-0.173955	-0.0141036	0.861901	0.0513733	0.124612	3.61173e-16	2.88149e-15	15	18	17	A2	Adipose. visceral (STARNET)	EpiXcan	0.995008	starnet_vaf	0.999981
5300	ENSG00000108439	PNPO	0.173129	0.0235198	0.86255	0.0652478	0.0421431	3.75208e-06	1.37072e-05	50	84	54	A2	Adipose. visceral (STARNET)	EpiXcan	0.995008	starnet_vaf	0.999981
5301	ENSG00000072958	AP1M1	0.172983	0.0355681	0.862665	0.0180691	0.0452285	1.7603e-06	6.67937e-06	17	25	20	A2	Adipose. visceral (STARNET)	EpiXcan	0.995008	starnet_vaf	0.999981
5302	ENSG00000079246	XRCC5	0.172941	0.0202561	0.862698	0.0202433	0.0183084	0.00256651	0.0067534	16	49	20	A2	Adipose. visceral (STARNET)	EpiXcan	0.995008	starnet_vaf	0.999981
5303	ENSG00000168724	DNAJC21	0.172916	0.0498067	0.862718	0.00822402	0.0361589	2.09542e-05	7.05898e-05	3	8	4	A2	Adipose. visceral (STARNET)	EpiXcan	0.995008	starnet_vaf	0.999981
5304	ENSG00000158717	RNF166	-0.172446	-0.0229366	0.863087	0.0797128	0.24183	1.24251e-32	2.20233e-31	26	46	33	A2	Adipose. visceral (STARNET)	EpiXcan	0.995008	starnet_vaf	0.999981
5305	ENSG00000136819	C9orf78	0.172291	0.0741867	0.863209	0.0198345	0.049452	5.69607e-07	2.27093e-06	21	26	25	A2	Adipose. visceral (STARNET)	EpiXcan	0.995008	starnet_vaf	0.999981
5306	ENSG00000172590	MRPL52	-0.172172	-0.0197309	0.863302	0.0255358	0.0249216	0.000419972	0.00121567	24	37	31	A2	Adipose. visceral (STARNET)	EpiXcan	0.995008	starnet_vaf	0.999981
5307	ENSG00000271553	AC018638.7	-0.172153	6.33625e-05	0.863317	0.162333	0.252926	1.60053e-34	3.01327e-33	50	87	62	A2	Adipose. visceral (STARNET)	EpiXcan	0.995008	starnet_vaf	0.999981
5308	ENSG00000103472	RRN3P2	-0.17169	-0.0319925	0.863681	0.0186886	0.0530337	2.09241e-07	8.72839e-07	7	16	8	A2	Adipose. visceral (STARNET)	EpiXcan	0.995008	starnet_vaf	0.999981
5309	ENSG00000167081	PBX3	-0.171657	-0.0178781	0.863707	0.0049313	0.0848077	2.39862e-11	1.39573e-10	10	20	15	A2	Adipose. visceral (STARNET)	EpiXcan	0.995008	starnet_vaf	0.999981
5310	ENSG00000178821	TMEM52	0.171563	0.143053	0.863781	0.000829916	0.0324737	4.19341e-05	0.000135832	3	10	7	A2	Adipose. visceral (STARNET)	EpiXcan	0.995008	starnet_vaf	0.999981
5311	ENSG00000113615	SEC24A	0.171539	0.097273	0.8638	0.00446695	0.0221583	0.000860359	0.00238702	1	3	3	A2	Adipose. visceral (STARNET)	EpiXcan	0.995008	starnet_vaf	0.999981
5312	ENSG00000163993	S100P	-0.171522	-0.022741	0.863813	0.0406791	0.0976904	5.49874e-13	3.59172e-12	7	12	9	A2	Adipose. visceral (STARNET)	EpiXcan	0.995008	starnet_vaf	0.999981
5313	ENSG00000160013	PTGIR	0.170863	0.0151385	0.864331	0.0605375	0.120054	5.25808e-16	4.15999e-15	36	67	43	A2	Adipose. visceral (STARNET)	EpiXcan	0.995008	starnet_vaf	0.999981
5314	ENSG00000271755	AL031118.1	0.170808	0.0141026	0.864375	0.0430931	0.0460575	1.21101e-06	4.67742e-06	39	52	48	A2	Adipose. visceral (STARNET)	EpiXcan	0.995008	starnet_vaf	0.999981
5315	ENSG00000135298	ADGRB3	-0.170681	-0.00756275	0.864475	0.0498087	0.0462144	1.20571e-06	4.65949e-06	76	114	88	A2	Adipose. visceral (STARNET)	EpiXcan	0.995008	starnet_vaf	0.999981
5316	ENSG00000149177	PTPRJ	0.170665	0.0305161	0.864487	0.00932595	0.0113981	0.0176458	0.0416782	13	29	18	A2	Adipose. visceral (STARNET)	EpiXcan	0.995008	starnet_vaf	0.999981
5317	ENSG00000242372	EIF6	0.170498	0.0439129	0.864618	0.00876367	0.0141223	0.00827009	0.0203929	8	18	8	A2	Adipose. visceral (STARNET)	EpiXcan	0.995008	starnet_vaf	0.999981
5318	ENSG00000239650	GUSBP4	-0.170433	-0.0246344	0.86467	0.0317358	0.0622205	1.62889e-08	7.50777e-08	4	14	6	A2	Adipose. visceral (STARNET)	EpiXcan	0.995008	starnet_vaf	0.999981
5319	ENSG00000006194	ZNF263	-0.170102	0.0496522	0.86493	0.0136465	0.0706372	1.25299e-09	6.34656e-09	17	26	23	A2	Adipose. visceral (STARNET)	EpiXcan	0.995008	starnet_vaf	0.999981
5320	ENSG00000132002	DNAJB1	0.16974	0.083283	0.865214	0.00727285	0.0179556	0.00278148	0.0072827	7	33	11	A2	Adipose. visceral (STARNET)	EpiXcan	0.995008	starnet_vaf	0.999981
5321	ENSG00000105270	CLIP3	0.169727	0.0332354	0.865225	0.0402146	0.0871017	1.70697e-11	1.00311e-10	4	6	4	A2	Adipose. visceral (STARNET)	EpiXcan	0.995008	starnet_vaf	0.999981
5322	ENSG00000090382	LYZ	-0.169653	-0.0296208	0.865283	0.0664579	0.303017	3.2397e-43	8.35337e-42	12	77	19	A2	Adipose. visceral (STARNET)	EpiXcan	0.995008	starnet_vaf	0.999981
5323	ENSG00000099251	HSD17B7P2	0.169093	0.0144887	0.865723	0.0531323	0.0647523	6.0335e-09	2.89238e-08	15	42	19	A2	Adipose. visceral (STARNET)	EpiXcan	0.995008	starnet_vaf	0.999981
5324	ENSG00000138640	FAM13A	0.168902	0.0204796	0.865874	0.0628325	0.115042	3.82213e-15	2.88137e-14	34	70	42	A2	Adipose. visceral (STARNET)	EpiXcan	0.995008	starnet_vaf	0.999981
5325	ENSG00000168032	ENTPD3	-0.168336	-0.0142663	0.866319	0.037228	0.0886614	6.88841e-12	4.16671e-11	9	19	9	A2	Adipose. visceral (STARNET)	EpiXcan	0.995008	starnet_vaf	0.999981
5326	ENSG00000260404	AC110079.1	-0.168318	-0.0127777	0.866333	0.0927611	0.158018	1.22509e-20	1.26628e-19	8	16	8	A2	Adipose. visceral (STARNET)	EpiXcan	0.995008	starnet_vaf	0.999981
5327	ENSG00000225791	TRAM2-AS1	-0.168221	-0.0278973	0.86641	0.0403533	0.0388005	9.94382e-06	3.48082e-05	31	38	35	A2	Adipose. visceral (STARNET)	EpiXcan	0.995008	starnet_vaf	0.999981
5328	ENSG00000104219	ZDHHC2	0.167938	0.0158028	0.866632	0.102328	0.137844	2.97216e-18	2.73097e-17	30	67	39	A2	Adipose. visceral (STARNET)	EpiXcan	0.995008	starnet_vaf	0.999981
5329	ENSG00000113328	CCNG1	0.167667	0.0434821	0.866846	0.0209811	0.0106696	0.020193	0.047271	30	34	32	A2	Adipose. visceral (STARNET)	EpiXcan	0.995008	starnet_vaf	0.999981
5330	ENSG00000185115	NSMCE3	-0.167591	-0.0895325	0.866905	0.00385033	0.0253115	0.000383686	0.00111563	8	11	10	A2	Adipose. visceral (STARNET)	EpiXcan	0.995008	starnet_vaf	0.999981
5331	ENSG00000100296	THOC5	-0.167352	-0.013662	0.867093	0.182781	0.28105	1.99637e-39	4.46766e-38	38	61	43	A2	Adipose. visceral (STARNET)	EpiXcan	0.995008	starnet_vaf	0.999981
5332	ENSG00000176623	RMDN1	-0.167258	-0.0350291	0.867167	0.0383357	0.0238919	0.00056027	0.00159614	46	71	56	A2	Adipose. visceral (STARNET)	EpiXcan	0.995008	starnet_vaf	0.999981
5333	ENSG00000139192	TAPBPL	-0.167004	-0.00387578	0.867367	0.453362	0.676142	2.11441e-146	6.26968e-144	18	27	20	A2	Adipose. visceral (STARNET)	EpiXcan	0.995008	starnet_vaf	0.999981
5334	ENSG00000134987	WDR36	-0.166786	-0.049446	0.867538	0.00434558	0.0230599	0.000660822	0.0018621	3	11	3	A2	Adipose. visceral (STARNET)	EpiXcan	0.995008	starnet_vaf	0.999981
5335	ENSG00000165502	RPL36AL	-0.166621	-0.00736205	0.867668	0.153092	0.324434	2.8251e-47	8.30779e-46	21	30	25	A2	Adipose. visceral (STARNET)	EpiXcan	0.995008	starnet_vaf	0.999981
5336	ENSG00000105552	BCAT2	0.166423	0.016669	0.867824	0.0589337	0.121085	4.68473e-16	3.71257e-15	11	31	11	A2	Adipose. visceral (STARNET)	EpiXcan	0.995008	starnet_vaf	0.999981
5337	ENSG00000183569	SERHL2	0.165693	0.0570418	0.868398	0.145237	0.258699	9.27269e-36	1.84327e-34	18	94	22	A2	Adipose. visceral (STARNET)	EpiXcan	0.995008	starnet_vaf	0.999981
5338	ENSG00000116251	RPL22	-0.165437	-0.0866547	0.8686	0.00144843	0.0119247	0.0149729	0.0356968	1	2	1	A2	Adipose. visceral (STARNET)	EpiXcan	0.995008	starnet_vaf	0.999981
5339	ENSG00000272030	AL162258.2	-0.165214	-0.0200646	0.868776	0.112344	0.451415	1.58503e-73	9.59991e-72	17	40	23	A2	Adipose. visceral (STARNET)	EpiXcan	0.995008	starnet_vaf	0.999981
5340	ENSG00000215808	LINC01139	-0.165025	-0.00563629	0.868924	0.151046	0.345749	7.65782e-51	2.46035e-49	13	21	14	A2	Adipose. visceral (STARNET)	EpiXcan	0.995008	starnet_vaf	0.999981
5341	ENSG00000078687	TNRC6C	-0.164769	-0.0592832	0.869126	0.0179694	0.0131968	0.0105238	0.0256307	28	59	37	A2	Adipose. visceral (STARNET)	EpiXcan	0.995008	starnet_vaf	0.999981
5342	ENSG00000157895	C12orf43	0.164608	0.00430798	0.869253	0.0251197	0.0172132	0.00329826	0.00854772	25	33	27	A2	Adipose. visceral (STARNET)	EpiXcan	0.995008	starnet_vaf	0.999981
5343	ENSG00000106153	CHCHD2	0.164573	0.046314	0.86928	0.0348582	0.112821	9.13734e-15	6.74542e-14	16	30	19	A2	Adipose. visceral (STARNET)	EpiXcan	0.995008	starnet_vaf	0.999981
5344	ENSG00000164976	KIAA1161	-0.164139	-0.0205428	0.869622	0.013533	0.0541258	1.6336e-07	6.90555e-07	16	23	21	A2	Adipose. visceral (STARNET)	EpiXcan	0.995008	starnet_vaf	0.999981
5345	ENSG00000114423	CBLB	-0.163929	-0.0386854	0.869787	0.00683943	0.0171418	0.00359826	0.00926616	11	14	13	A2	Adipose. visceral (STARNET)	EpiXcan	0.995008	starnet_vaf	0.999981
5346	ENSG00000177054	ZDHHC13	-0.163856	-0.0629518	0.869844	0.00182116	0.0111096	0.0190503	0.0447948	6	11	7	A2	Adipose. visceral (STARNET)	EpiXcan	0.995008	starnet_vaf	0.999981
5347	ENSG00000182541	LIMK2	0.163685	0.0402126	0.869979	0.00989259	0.0346437	2.66681e-05	8.86424e-05	6	10	7	A2	Adipose. visceral (STARNET)	EpiXcan	0.995008	starnet_vaf	0.999981
5348	ENSG00000168958	MFF	0.163681	0.0151555	0.869983	0.0654186	0.122808	3.33445e-16	2.66176e-15	9	10	10	A2	Adipose. visceral (STARNET)	EpiXcan	0.995008	starnet_vaf	0.999981
5349	ENSG00000198794	SCAMP5	0.162933	0.0385437	0.870571	0.0479551	0.0876063	6.35961e-12	3.86656e-11	16	57	17	A2	Adipose. visceral (STARNET)	EpiXcan	0.995008	starnet_vaf	0.999981
5350	ENSG00000145687	SSBP2	0.162888	0.0378975	0.870606	0.0162349	0.035699	1.34366e-05	4.6317e-05	8	22	9	A2	Adipose. visceral (STARNET)	EpiXcan	0.995008	starnet_vaf	0.999981
5351	ENSG00000037474	NSUN2	-0.162867	-0.000198909	0.870623	0.036304	0.0367842	1.5132e-05	5.18849e-05	51	100	65	A2	Adipose. visceral (STARNET)	EpiXcan	0.995008	starnet_vaf	0.999981
5352	ENSG00000135074	ADAM19	0.162706	0.0212115	0.87075	0.0246467	0.0694944	1.15604e-09	5.87642e-09	12	23	16	A2	Adipose. visceral (STARNET)	EpiXcan	0.995008	starnet_vaf	0.999981
5353	ENSG00000010626	LRRC23	0.162641	0.00244252	0.870801	0.220615	0.283815	1.46898e-39	3.30301e-38	21	54	25	A2	Adipose. visceral (STARNET)	EpiXcan	0.995008	starnet_vaf	0.999981
5354	ENSG00000215440	NPEPL1	0.162561	0.0169254	0.870864	0.054823	0.131218	4.46411e-17	3.79329e-16	9	21	10	A2	Adipose. visceral (STARNET)	EpiXcan	0.995008	starnet_vaf	0.999981
5355	ENSG00000067836	ROGDI	-0.162383	-0.0167882	0.871004	0.130708	0.203197	2.09599e-27	3.0164e-26	20	34	24	A2	Adipose. visceral (STARNET)	EpiXcan	0.995008	starnet_vaf	0.999981
5356	ENSG00000186501	TMEM222	0.162016	0.0559168	0.871293	0.0143363	0.0110439	0.019314	0.0453774	14	17	17	A2	Adipose. visceral (STARNET)	EpiXcan	0.995008	starnet_vaf	0.999981
5357	ENSG00000197363	ZNF517	-0.161976	-0.0499851	0.871325	0.0080603	0.0272082	0.000223758	0.000670614	9	15	11	A2	Adipose. visceral (STARNET)	EpiXcan	0.995008	starnet_vaf	0.999981
5358	ENSG00000144488	ESPNL	-0.16185	-0.0112971	0.871424	0.296552	0.66436	5.71462e-142	1.42695e-139	28	39	35	A2	Adipose. visceral (STARNET)	EpiXcan	0.995008	starnet_vaf	0.999981
5359	ENSG00000130312	MRPL34	-0.161819	-0.0113901	0.871449	0.0834197	0.276974	4.51604e-39	9.9654e-38	7	16	11	A2	Adipose. visceral (STARNET)	EpiXcan	0.995008	starnet_vaf	0.999981
5360	ENSG00000169612	FAM103A1	0.161782	0.0205394	0.871478	0.0274914	0.0493584	2.97951e-07	1.22176e-06	11	13	13	A2	Adipose. visceral (STARNET)	EpiXcan	0.995008	starnet_vaf	0.999981
5361	ENSG00000104774	MAN2B1	0.161149	0.00551115	0.871976	0.0205255	0.0627688	1.22102e-08	5.69234e-08	11	17	13	A2	Adipose. visceral (STARNET)	EpiXcan	0.995008	starnet_vaf	0.999981
5362	ENSG00000188895	MSL1	-0.16102	-0.0633785	0.872077	0.0313314	0.0517728	3.00144e-07	1.22969e-06	33	45	36	A2	Adipose. visceral (STARNET)	EpiXcan	0.995008	starnet_vaf	0.999981
5363	ENSG00000113140	SPARC	0.160658	0.0614238	0.872363	0.00693524	0.0156262	0.00541301	0.0136384	10	18	11	A2	Adipose. visceral (STARNET)	EpiXcan	0.995008	starnet_vaf	0.999981
5364	ENSG00000244754	N4BP2L2	0.16055	0.0385453	0.872447	0.0197397	0.0447593	1.90705e-06	7.19783e-06	24	29	28	A2	Adipose. visceral (STARNET)	EpiXcan	0.995008	starnet_vaf	0.999981
5365	ENSG00000172992	DCAKD	-0.160396	-0.0114666	0.872569	0.0238276	0.032877	4.88509e-05	0.000157342	15	30	16	A2	Adipose. visceral (STARNET)	EpiXcan	0.995008	starnet_vaf	0.999981
5366	ENSG00000185651	UBE2L3	-0.160258	-0.0295758	0.872678	0.0179633	0.0483806	5.15984e-07	2.0635e-06	8	11	9	A2	Adipose. visceral (STARNET)	EpiXcan	0.995008	starnet_vaf	0.999981
5367	ENSG00000213889	PPM1N	0.16023	0.0107414	0.8727	0.0368288	0.114219	6.66989e-15	4.97029e-14	20	37	27	A2	Adipose. visceral (STARNET)	EpiXcan	0.995008	starnet_vaf	0.999981
5368	ENSG00000164867	NOS3	0.160114	0.0315999	0.872791	0.0235294	0.0473401	9.22438e-07	3.60887e-06	10	22	10	A2	Adipose. visceral (STARNET)	EpiXcan	0.995008	starnet_vaf	0.999981
5369	ENSG00000122733	PHF24	-0.159885	-0.034734	0.872972	0.0193958	0.0605138	2.69886e-08	1.21714e-07	12	23	17	A2	Adipose. visceral (STARNET)	EpiXcan	0.995008	starnet_vaf	0.999981
5370	ENSG00000164576	SAP30L	0.159842	-0.00159944	0.873005	0.0283525	0.0609678	2.34366e-08	1.06512e-07	25	44	29	A2	Adipose. visceral (STARNET)	EpiXcan	0.995008	starnet_vaf	0.999981
5371	ENSG00000128709	HOXD9	0.159076	0.0366826	0.873609	0.0322722	0.108402	3.13338e-14	2.2232e-13	26	35	32	A2	Adipose. visceral (STARNET)	EpiXcan	0.995008	starnet_vaf	0.999981
5372	ENSG00000132300	PTCD3	0.158804	-0.0346701	0.873823	0.0183637	0.0334651	4.04239e-05	0.000131389	17	34	20	A2	Adipose. visceral (STARNET)	EpiXcan	0.995008	starnet_vaf	0.999981
5373	ENSG00000197965	MPZL1	0.158781	0.0161997	0.873842	0.0821619	0.124923	5.80962e-17	4.87837e-16	19	131	22	A2	Adipose. visceral (STARNET)	EpiXcan	0.995008	starnet_vaf	0.999981
5374	ENSG00000224081	SLC44A3-AS1	-0.158712	-0.00171705	0.873896	0.162688	0.226025	1.61635e-30	2.67506e-29	49	116	54	A2	Adipose. visceral (STARNET)	EpiXcan	0.995008	starnet_vaf	0.999981
5375	ENSG00000204291	COL15A1	0.15857	0.0145244	0.874008	0.0585029	0.098714	4.86335e-13	3.1884e-12	43	58	53	A2	Adipose. visceral (STARNET)	EpiXcan	0.995008	starnet_vaf	0.999981
5376	ENSG00000169220	RGS14	0.15842	-0.0236299	0.874126	0.241193	0.306845	1.26373e-43	3.30638e-42	27	42	29	A2	Adipose. visceral (STARNET)	EpiXcan	0.995008	starnet_vaf	0.999981
5377	ENSG00000117586	TNFSF4	-0.158277	-0.012068	0.874239	0.00968488	0.0138116	0.0089033	0.0218748	14	48	15	A2	Adipose. visceral (STARNET)	EpiXcan	0.995008	starnet_vaf	0.999981
5378	ENSG00000170892	TSEN34	0.157977	0.0411975	0.874475	0.00845194	0.0357364	2.00534e-05	6.77474e-05	21	34	32	A2	Adipose. visceral (STARNET)	EpiXcan	0.995008	starnet_vaf	0.999981
5379	ENSG00000131055	COX4I2	0.15796	0.0220307	0.874488	0.0363169	0.0856142	6.88132e-12	4.16419e-11	11	39	12	A2	Adipose. visceral (STARNET)	EpiXcan	0.995008	starnet_vaf	0.999981
5380	ENSG00000100350	FOXRED2	-0.157883	-0.0147349	0.874549	0.0974345	0.166295	6.17984e-22	6.85029e-21	19	30	25	A2	Adipose. visceral (STARNET)	EpiXcan	0.995008	starnet_vaf	0.999981
5381	ENSG00000169972	PUSL1	0.157852	0.017073	0.874573	0.0223321	0.0412784	4.50075e-06	1.63e-05	16	64	24	A2	Adipose. visceral (STARNET)	EpiXcan	0.995008	starnet_vaf	0.999981
5382	ENSG00000127947	PTPN12	0.157688	0.0161704	0.874703	0.132853	0.255527	9.69374e-36	1.9216e-34	50	66	56	A2	Adipose. visceral (STARNET)	EpiXcan	0.995008	starnet_vaf	0.999981
5383	ENSG00000130255	RPL36	-0.157426	-0.0773021	0.874909	0.0083298	0.0143502	0.0066544	0.0165667	10	29	11	A2	Adipose. visceral (STARNET)	EpiXcan	0.995008	starnet_vaf	0.999981
5384	ENSG00000005436	GCFC2	0.157094	0.0144264	0.875171	0.0533837	0.12269	4.38357e-16	3.48555e-15	21	30	26	A2	Adipose. visceral (STARNET)	EpiXcan	0.995008	starnet_vaf	0.999981
5385	ENSG00000069431	ABCC9	-0.157039	-0.00896544	0.875214	0.0209028	0.0423853	3.65209e-06	1.33694e-05	20	26	21	A2	Adipose. visceral (STARNET)	EpiXcan	0.995008	starnet_vaf	0.999981
5386	ENSG00000167986	DDB1	0.156744	0.0140794	0.875446	0.0132103	0.0249247	0.000405534	0.00117603	16	44	21	A2	Adipose. visceral (STARNET)	EpiXcan	0.995008	starnet_vaf	0.999981
5387	ENSG00000198420	TCAF1	-0.156174	-0.0543564	0.875896	0.00707008	0.014727	0.00684656	0.0170154	4	14	5	A2	Adipose. visceral (STARNET)	EpiXcan	0.995008	starnet_vaf	0.999981
5388	ENSG00000112276	BVES	0.156047	0.0109741	0.875996	0.0111121	0.0101866	0.0225474	0.0524031	10	16	14	A2	Adipose. visceral (STARNET)	EpiXcan	0.995008	starnet_vaf	0.999981
5389	ENSG00000182870	GALNT9	0.155654	0.0218178	0.876306	0.0554113	0.115961	2.72312e-15	2.0671e-14	20	37	25	A2	Adipose. visceral (STARNET)	EpiXcan	0.995008	starnet_vaf	0.999981
5390	ENSG00000174227	PIGG	-0.155345	-0.00223444	0.87655	0.10304	0.126573	5.71881e-17	4.80495e-16	48	64	56	A2	Adipose. visceral (STARNET)	EpiXcan	0.995008	starnet_vaf	0.999981
5391	ENSG00000196136	SERPINA3	-0.155123	-0.0813225	0.876725	0.0180766	0.11008	8.20597e-15	6.07994e-14	14	20	17	A2	Adipose. visceral (STARNET)	EpiXcan	0.995008	starnet_vaf	0.999981
5392	ENSG00000111850	SMIM8	0.155032	-0.00712902	0.876796	0.117616	0.171506	1.64915e-22	1.89293e-21	18	29	23	A2	Adipose. visceral (STARNET)	EpiXcan	0.995008	starnet_vaf	0.999981
5393	ENSG00000103485	QPRT	-0.155027	-0.196955	0.8768	0.000479344	0.0217738	0.00102034	0.00280901	1	4	3	A2	Adipose. visceral (STARNET)	EpiXcan	0.995008	starnet_vaf	0.999981
5394	ENSG00000076944	STXBP2	-0.154865	-0.0223386	0.876927	0.0201794	0.0663602	2.28482e-09	1.13389e-08	10	14	14	A2	Adipose. visceral (STARNET)	EpiXcan	0.995008	starnet_vaf	0.999981
5395	ENSG00000271780	AL118558.3	-0.154851	-0.0151312	0.876939	0.0604828	0.119809	6.6075e-16	5.19583e-15	5	8	6	A2	Adipose. visceral (STARNET)	EpiXcan	0.995008	starnet_vaf	0.999981
5396	ENSG00000090659	CD209	-0.154831	0.0109762	0.876954	0.0563555	0.0425502	3.35417e-06	1.23327e-05	46	73	62	A2	Adipose. visceral (STARNET)	EpiXcan	0.995008	starnet_vaf	0.999981
5397	ENSG00000206538	VGLL3	0.154827	0.0183006	0.876958	0.0322903	0.0375622	1.42747e-05	4.91347e-05	42	66	48	A2	Adipose. visceral (STARNET)	EpiXcan	0.995008	starnet_vaf	0.999981
5398	ENSG00000169967	MAP3K2	0.154826	0.00971639	0.876958	0.0313939	0.0643703	9.08816e-09	4.28601e-08	14	17	15	A2	Adipose. visceral (STARNET)	EpiXcan	0.995008	starnet_vaf	0.999981
5399	ENSG00000233622	CYP2T1P	-0.154489	-0.0325537	0.877224	0.0582729	0.10914	2.02397e-14	1.45785e-13	52	82	68	A2	Adipose. visceral (STARNET)	EpiXcan	0.995008	starnet_vaf	0.999981
5400	ENSG00000105656	ELL	0.154452	0.0119492	0.877254	0.0430721	0.0111272	0.018631	0.0438959	42	96	53	A2	Adipose. visceral (STARNET)	EpiXcan	0.995008	starnet_vaf	0.999981
5401	ENSG00000237125	HAND2-AS1	-0.154446	-0.021113	0.877258	0.0366527	0.13567	1.05102e-17	9.3495e-17	15	41	23	A2	Adipose. visceral (STARNET)	EpiXcan	0.995008	starnet_vaf	0.999981
5402	ENSG00000136144	RCBTB1	0.154396	0.0420269	0.877298	0.00628391	0.0319871	6.17158e-05	0.000197083	25	62	32	A2	Adipose. visceral (STARNET)	EpiXcan	0.995008	starnet_vaf	0.999981
5403	ENSG00000161016	RPL8	-0.153977	-0.0217256	0.877628	0.017978	0.0387994	8.76462e-06	3.08474e-05	9	17	10	A2	Adipose. visceral (STARNET)	EpiXcan	0.995008	starnet_vaf	0.999981
5404	ENSG00000178425	NT5DC1	-0.153673	-0.0156046	0.877868	0.0441492	0.0825013	2.85286e-11	1.64815e-10	8	15	9	A2	Adipose. visceral (STARNET)	EpiXcan	0.995008	starnet_vaf	0.999981
5405	ENSG00000122692	SMU1	-0.153438	-0.0216241	0.878053	0.0393549	0.0692613	2.41795e-09	1.19703e-08	34	62	40	A2	Adipose. visceral (STARNET)	EpiXcan	0.995008	starnet_vaf	0.999981
5406	ENSG00000156113	KCNMA1	-0.153357	-0.0173334	0.878117	0.0984126	0.230398	3.53691e-31	5.95046e-30	16	40	19	A2	Adipose. visceral (STARNET)	EpiXcan	0.995008	starnet_vaf	0.999981
5407	ENSG00000148143	ZNF462	0.153343	0.0284792	0.878128	0.0159968	0.0355706	2.39557e-05	8.0113e-05	12	13	13	A2	Adipose. visceral (STARNET)	EpiXcan	0.995008	starnet_vaf	0.999981
5408	ENSG00000150510	FAM124A	-0.153285	-0.00687321	0.878173	0.0261298	0.0564362	8.39678e-08	3.64364e-07	25	66	27	A2	Adipose. visceral (STARNET)	EpiXcan	0.995008	starnet_vaf	0.999981
5409	ENSG00000151376	ME3	0.152952	0.01547	0.878436	0.0479526	0.0605672	2.35034e-08	1.06774e-07	26	82	31	A2	Adipose. visceral (STARNET)	EpiXcan	0.995008	starnet_vaf	0.999981
5410	ENSG00000168255	POLR2J3	0.152924	0.00691945	0.878458	0.123203	0.228634	1.02287e-30	1.70475e-29	71	141	95	A2	Adipose. visceral (STARNET)	EpiXcan	0.995008	starnet_vaf	0.999981
5411	ENSG00000157578	LCA5L	-0.152828	-0.00264062	0.878534	0.17959	0.320586	3.15878e-47	9.26988e-46	65	96	78	A2	Adipose. visceral (STARNET)	EpiXcan	0.995008	starnet_vaf	0.999981
5412	ENSG00000101276	SLC52A3	0.152736	0.0271031	0.878606	0.0268142	0.0318153	6.47283e-05	0.000206149	20	46	26	A2	Adipose. visceral (STARNET)	EpiXcan	0.995008	starnet_vaf	0.999981
5413	ENSG00000008323	PLEKHG6	-0.152705	-0.0138889	0.878631	0.0278398	0.0464165	1.25479e-06	4.83209e-06	31	65	40	A2	Adipose. visceral (STARNET)	EpiXcan	0.995008	starnet_vaf	0.999981
5414	ENSG00000185986	SDHAP3	0.152676	0.00661445	0.878654	0.0494992	0.216004	1.16842e-30	1.94505e-29	11	28	20	A2	Adipose. visceral (STARNET)	EpiXcan	0.995008	starnet_vaf	0.999981
5415	ENSG00000105053	VRK3	0.15252	0.0673119	0.878776	0.0238266	0.0182816	0.00259635	0.00682562	40	65	51	A2	Adipose. visceral (STARNET)	EpiXcan	0.995008	starnet_vaf	0.999981
5416	ENSG00000102886	GDPD3	0.152395	0.0102046	0.878875	0.15635	0.232128	2.38836e-31	4.03723e-30	12	49	12	A2	Adipose. visceral (STARNET)	EpiXcan	0.995008	starnet_vaf	0.999981
5417	ENSG00000243156	MICAL3	-0.152364	-0.0519575	0.8789	0.00559364	0.0194569	0.001583	0.00428342	1	9	2	A2	Adipose. visceral (STARNET)	EpiXcan	0.995008	starnet_vaf	0.999981
5418	ENSG00000164484	TMEM200A	0.152115	-0.00573237	0.879097	0.0389456	0.0187976	0.00222468	0.00590192	44	67	54	A2	Adipose. visceral (STARNET)	EpiXcan	0.995008	starnet_vaf	0.999981
5419	ENSG00000120742	SERP1	-0.152051	-0.0481362	0.879147	0.00455782	0.0193426	0.00192874	0.00516826	9	15	12	A2	Adipose. visceral (STARNET)	EpiXcan	0.995008	starnet_vaf	0.999981
5420	ENSG00000187498	COL4A1	0.151989	0.0646914	0.879196	0.00500698	0.024171	0.000507627	0.00145403	5	9	6	A2	Adipose. visceral (STARNET)	EpiXcan	0.995008	starnet_vaf	0.999981
5421	ENSG00000119508	NR4A3	0.151849	0.0455034	0.879306	0.0177179	0.0198446	0.00168707	0.00454775	18	24	20	A2	Adipose. visceral (STARNET)	EpiXcan	0.995008	starnet_vaf	0.999981
5422	ENSG00000237753	AC079922.2	-0.151506	-0.0417036	0.879577	0.113294	0.340178	1.62353e-49	5.01251e-48	35	52	46	A2	Adipose. visceral (STARNET)	EpiXcan	0.995008	starnet_vaf	0.999981
5423	ENSG00000132837	DMGDH	0.151497	0.02358	0.879584	0.0400803	0.0321157	5.5193e-05	0.000177128	50	89	56	A2	Adipose. visceral (STARNET)	EpiXcan	0.995008	starnet_vaf	0.999981
5424	ENSG00000233016	SNHG7	0.151348	0.0109211	0.879701	0.182314	0.434803	4.35384e-71	2.49872e-69	16	99	19	A2	Adipose. visceral (STARNET)	EpiXcan	0.995008	starnet_vaf	0.999981
5425	ENSG00000155660	PDIA4	-0.151077	-0.0652224	0.879915	0.00318182	0.0627747	1.53296e-08	7.08395e-08	4	8	6	A2	Adipose. visceral (STARNET)	EpiXcan	0.995008	starnet_vaf	0.999981
5426	ENSG00000113068	PFDN1	-0.150983	-0.00665487	0.879989	0.207096	0.354386	4.52751e-52	1.50561e-50	24	38	28	A2	Adipose. visceral (STARNET)	EpiXcan	0.995008	starnet_vaf	0.999981
5427	ENSG00000184584	TMEM173	0.150864	0.0201364	0.880083	0.0406964	0.0899211	7.14555e-12	4.31675e-11	11	24	13	A2	Adipose. visceral (STARNET)	EpiXcan	0.995008	starnet_vaf	0.999981
5428	ENSG00000100865	CINP	0.150746	0.0352364	0.880176	0.00777012	0.0493922	3.79735e-07	1.54114e-06	14	74	21	A2	Adipose. visceral (STARNET)	EpiXcan	0.995008	starnet_vaf	0.999981
5429	ENSG00000231925	TAPBP	-0.150704	0.0030159	0.880209	0.0204718	0.0297426	7.16683e-05	0.000227083	19	32	20	A2	Adipose. visceral (STARNET)	EpiXcan	0.995008	starnet_vaf	0.999981
5430	ENSG00000172613	RAD9A	0.150451	0.0279665	0.880409	0.0483988	0.101463	2.76053e-13	1.84204e-12	8	21	10	A2	Adipose. visceral (STARNET)	EpiXcan	0.995008	starnet_vaf	0.999981
5431	ENSG00000136193	SCRN1	-0.150314	-0.0372739	0.880517	0.00747492	0.0296376	0.000102638	0.000319173	5	14	5	A2	Adipose. visceral (STARNET)	EpiXcan	0.995008	starnet_vaf	0.999981
5432	ENSG00000146842	TMEM209	0.150286	0.0682753	0.880539	0.0327575	0.0501246	4.02547e-07	1.62722e-06	15	23	17	A2	Adipose. visceral (STARNET)	EpiXcan	0.995008	starnet_vaf	0.999981
5433	ENSG00000115290	GRB14	0.150226	0.0354543	0.880586	0.0206141	0.0403974	6.3908e-06	2.28199e-05	13	36	20	A2	Adipose. visceral (STARNET)	EpiXcan	0.995008	starnet_vaf	0.999981
5434	ENSG00000116678	LEPR	0.149755	-0.0151836	0.880958	0.00812491	0.0311597	7.88894e-05	0.0002488	7	26	7	A2	Adipose. visceral (STARNET)	EpiXcan	0.995008	starnet_vaf	0.999981
5435	ENSG00000102805	CLN5	0.149287	0.012251	0.881327	0.123788	0.195494	7.62227e-26	1.02444e-24	29	115	32	A2	Adipose. visceral (STARNET)	EpiXcan	0.995008	starnet_vaf	0.999981
5436	ENSG00000106665	CLIP2	0.148952	0.0277348	0.881591	0.0502603	0.0612334	2.34381e-08	1.06512e-07	29	45	36	A2	Adipose. visceral (STARNET)	EpiXcan	0.995008	starnet_vaf	0.999981
5437	ENSG00000125629	INSIG2	0.148886	0.02465	0.881644	0.018764	0.0445072	2.06046e-06	7.75015e-06	8	9	8	A2	Adipose. visceral (STARNET)	EpiXcan	0.995008	starnet_vaf	0.999981
5438	ENSG00000137944	KYAT3	0.148781	0.00452677	0.881726	0.285439	0.482091	4.36576e-80	3.1069e-78	44	63	57	A2	Adipose. visceral (STARNET)	EpiXcan	0.995008	starnet_vaf	0.999981
5439	ENSG00000143315	PIGM	-0.148738	-0.0122842	0.88176	0.0608578	0.105332	7.34193e-14	5.08504e-13	8	9	8	A2	Adipose. visceral (STARNET)	EpiXcan	0.995008	starnet_vaf	0.999981
5440	ENSG00000188493	C19orf54	0.148707	0.0334783	0.881785	0.0235094	0.0422472	3.93151e-06	1.4337e-05	13	32	15	A2	Adipose. visceral (STARNET)	EpiXcan	0.995008	starnet_vaf	0.999981
5441	ENSG00000011478	QPCTL	-0.148445	-0.0513317	0.881991	0.0297744	0.0151209	0.00607942	0.0152271	34	55	40	A2	Adipose. visceral (STARNET)	EpiXcan	0.995008	starnet_vaf	0.999981
5442	ENSG00000120156	TEK	-0.147636	-0.0398322	0.88263	0.0165666	0.0156665	0.00531207	0.0134078	19	32	20	A2	Adipose. visceral (STARNET)	EpiXcan	0.995008	starnet_vaf	0.999981
5443	ENSG00000134222	PSRC1	0.147199	0.00626232	0.882975	0.174151	0.282035	2.29282e-39	5.12302e-38	16	26	16	A2	Adipose. visceral (STARNET)	EpiXcan	0.995008	starnet_vaf	0.999981
5444	ENSG00000197785	ATAD3A	0.147089	0.0349545	0.883062	0.0106032	0.0331389	4.10148e-05	0.000133127	7	14	12	A2	Adipose. visceral (STARNET)	EpiXcan	0.995008	starnet_vaf	0.999981
5445	ENSG00000136014	USP44	-0.146959	-0.0190069	0.883165	0.0477783	0.0594815	3.08104e-08	1.38423e-07	33	48	40	A2	Adipose. visceral (STARNET)	EpiXcan	0.995008	starnet_vaf	0.999981
5446	ENSG00000141569	TRIM65	0.146857	-0.0160408	0.883245	0.068704	0.141611	1.25523e-18	1.18316e-17	22	55	27	A2	Adipose. visceral (STARNET)	EpiXcan	0.995008	starnet_vaf	0.999981
5447	ENSG00000139910	NOVA1	0.146697	-0.00397172	0.883371	0.0135505	0.0156066	0.00538281	0.0135719	18	30	21	A2	Adipose. visceral (STARNET)	EpiXcan	0.995008	starnet_vaf	0.999981
5448	ENSG00000183549	ACSM5	-0.146427	-0.0103763	0.883584	0.236689	0.414057	1.83677e-64	8.46043e-63	73	151	90	A2	Adipose. visceral (STARNET)	EpiXcan	0.995008	starnet_vaf	0.999981
5449	ENSG00000124532	MRS2	-0.146239	-0.0110961	0.883733	0.208245	0.295597	2.78736e-42	6.93575e-41	58	103	71	A2	Adipose. visceral (STARNET)	EpiXcan	0.995008	starnet_vaf	0.999981
5450	ENSG00000181045	SLC26A11	-0.146078	-0.0460273	0.88386	0.00911738	0.0353945	2.39993e-05	8.024e-05	8	14	12	A2	Adipose. visceral (STARNET)	EpiXcan	0.995008	starnet_vaf	0.999981
5451	ENSG00000143751	SDE2	0.145797	0.0320263	0.884082	0.0176009	0.0174372	0.00314867	0.00817793	18	48	20	A2	Adipose. visceral (STARNET)	EpiXcan	0.995008	starnet_vaf	0.999981
5452	ENSG00000103351	CLUAP1	-0.145731	-0.00823879	0.884134	0.276485	0.396271	1.3233e-60	5.53958e-59	24	34	30	A2	Adipose. visceral (STARNET)	EpiXcan	0.995008	starnet_vaf	0.999981
5453	ENSG00000267100	ILF3-AS1	-0.145689	-0.0264546	0.884167	0.0144188	0.0169844	0.00362319	0.0093236	23	54	29	A2	Adipose. visceral (STARNET)	EpiXcan	0.995008	starnet_vaf	0.999981
5454	ENSG00000196843	ARID5A	0.145678	0.0903745	0.884176	0.00475769	0.0149141	0.00629816	0.0157487	5	9	7	A2	Adipose. visceral (STARNET)	EpiXcan	0.995008	starnet_vaf	0.999981
5455	ENSG00000165637	VDAC2	0.145628	0.0475074	0.884215	0.0175947	0.0514075	3.2734e-07	1.33688e-06	3	22	5	A2	Adipose. visceral (STARNET)	EpiXcan	0.995008	starnet_vaf	0.999981
5456	ENSG00000105755	ETHE1	0.145284	0.0174577	0.884486	0.0962005	0.156987	1.32867e-20	1.37036e-19	62	101	76	A2	Adipose. visceral (STARNET)	EpiXcan	0.995008	starnet_vaf	0.999981
5457	ENSG00000092096	SLC22A17	-0.145232	-0.0303475	0.884528	0.0236467	0.0361919	1.91409e-05	6.48957e-05	11	26	13	A2	Adipose. visceral (STARNET)	EpiXcan	0.995008	starnet_vaf	0.999981
5458	ENSG00000042445	RETSAT	0.145063	0.0299386	0.884661	0.0698869	0.149584	1.54104e-19	1.51163e-18	16	25	21	A2	Adipose. visceral (STARNET)	EpiXcan	0.995008	starnet_vaf	0.999981
5459	ENSG00000176894	PXMP2	0.145042	0.0420932	0.884677	0.00559038	0.0201519	0.00152969	0.00414391	5	49	6	A2	Adipose. visceral (STARNET)	EpiXcan	0.995008	starnet_vaf	0.999981
5460	ENSG00000123415	SMUG1	0.144941	0.0116331	0.884758	0.219017	0.323667	3.37624e-47	9.88766e-46	11	21	11	A2	Adipose. visceral (STARNET)	EpiXcan	0.995008	starnet_vaf	0.999981
5461	ENSG00000183844	FAM3B	-0.14414	-0.00417858	0.88539	0.0610097	0.337287	7.55384e-49	2.31608e-47	17	38	25	A2	Adipose. visceral (STARNET)	EpiXcan	0.995008	starnet_vaf	0.999981
5462	ENSG00000143157	POGK	-0.143589	-0.15313	0.885825	0.00079122	0.0372978	1.43053e-05	4.92258e-05	2	7	5	A2	Adipose. visceral (STARNET)	EpiXcan	0.995008	starnet_vaf	0.999981
5463	ENSG00000106537	TSPAN13	0.143577	0.0540677	0.885834	0.00269434	0.031361	6.62337e-05	0.000210754	2	8	3	A2	Adipose. visceral (STARNET)	EpiXcan	0.995008	starnet_vaf	0.999981
5464	ENSG00000119707	RBM25	-0.143141	0.0205266	0.886179	0.00927776	0.015888	0.0047646	0.0121011	12	17	15	A2	Adipose. visceral (STARNET)	EpiXcan	0.995008	starnet_vaf	0.999981
5465	ENSG00000146918	NCAPG2	-0.142345	-0.00533955	0.886808	0.0759948	0.10813	1.55415e-14	1.12916e-13	37	64	49	A2	Adipose. visceral (STARNET)	EpiXcan	0.995008	starnet_vaf	0.999981
5466	ENSG00000125826	RBCK1	0.141587	0.0151046	0.887406	0.087003	0.123166	4.34264e-16	3.45493e-15	51	98	62	A2	Adipose. visceral (STARNET)	EpiXcan	0.995008	starnet_vaf	0.999981
5467	ENSG00000186275	NBPF12	0.141445	0.128214	0.887518	0.0052569	0.0317266	6.34231e-05	0.000202309	8	22	12	A2	Adipose. visceral (STARNET)	EpiXcan	0.995008	starnet_vaf	0.999981
5468	ENSG00000133083	DCLK1	0.141426	0.0426351	0.887533	0.0152549	0.0125145	0.0128742	0.0310154	27	48	33	A2	Adipose. visceral (STARNET)	EpiXcan	0.995008	starnet_vaf	0.999981
5469	ENSG00000166454	ATMIN	0.141304	0.0406697	0.88763	0.0170973	0.0136356	0.00876976	0.0215728	17	24	24	A2	Adipose. visceral (STARNET)	EpiXcan	0.995008	starnet_vaf	0.999981
5470	ENSG00000104611	SH2D4A	-0.141209	0.0286949	0.887705	0.0581158	0.0330484	4.06576e-05	0.000132058	54	92	61	A2	Adipose. visceral (STARNET)	EpiXcan	0.995008	starnet_vaf	0.999981
5471	ENSG00000088367	EPB41L1	-0.141156	-0.0140358	0.887747	0.0569445	0.0258	0.000307312	0.000904274	45	78	51	A2	Adipose. visceral (STARNET)	EpiXcan	0.995008	starnet_vaf	0.999981
5472	ENSG00000183060	LYSMD4	0.14109	0.00674358	0.887799	0.0960375	0.150202	1.20684e-19	1.18708e-18	11	19	14	A2	Adipose. visceral (STARNET)	EpiXcan	0.995008	starnet_vaf	0.999981
5473	ENSG00000149743	TRPT1	-0.140968	-0.0161145	0.887895	0.089935	0.162315	2.34496e-21	2.53039e-20	11	43	12	A2	Adipose. visceral (STARNET)	EpiXcan	0.995008	starnet_vaf	0.999981
5474	ENSG00000213918	DNASE1	0.140967	0.0339556	0.887896	0.0142199	0.0523726	2.38627e-07	9.89046e-07	7	11	9	A2	Adipose. visceral (STARNET)	EpiXcan	0.995008	starnet_vaf	0.999981
5475	ENSG00000008083	JARID2	0.140881	0.0909754	0.887964	0.00411316	0.0152002	0.0060763	0.0152234	12	53	14	A2	Adipose. visceral (STARNET)	EpiXcan	0.995008	starnet_vaf	0.999981
5476	ENSG00000159307	SCUBE1	-0.140822	0.0047224	0.88801	0.0116519	0.0145103	0.00663102	0.0165172	20	44	25	A2	Adipose. visceral (STARNET)	EpiXcan	0.995008	starnet_vaf	0.999981
5477	ENSG00000177192	PUS1	-0.140557	-0.030618	0.88822	0.00308451	0.0117247	0.0161599	0.0383722	5	28	6	A2	Adipose. visceral (STARNET)	EpiXcan	0.995008	starnet_vaf	0.999981
5478	ENSG00000137801	THBS1	-0.140522	-0.0419458	0.888248	0.0301387	0.0565478	8.13725e-08	3.53533e-07	23	33	26	A2	Adipose. visceral (STARNET)	EpiXcan	0.995008	starnet_vaf	0.999981
5479	ENSG00000165392	WRN	-0.140455	-0.0235169	0.888301	0.0523134	0.0532189	1.07676e-07	4.62308e-07	40	58	47	A2	Adipose. visceral (STARNET)	EpiXcan	0.995008	starnet_vaf	0.999981
5480	ENSG00000183785	TUBA8	0.140092	0.0646184	0.888587	0.0065747	0.0212438	0.00114083	0.00312919	8	22	9	A2	Adipose. visceral (STARNET)	EpiXcan	0.995008	starnet_vaf	0.999981
5481	ENSG00000086062	B4GALT1	0.139927	0.0141854	0.888718	0.0253264	0.0343938	3.0058e-05	9.92841e-05	21	35	23	A2	Adipose. visceral (STARNET)	EpiXcan	0.995008	starnet_vaf	0.999981
5482	ENSG00000119946	CNNM1	-0.139834	0.000924689	0.888791	0.068471	0.108409	1.07736e-14	7.90414e-14	44	70	57	A2	Adipose. visceral (STARNET)	EpiXcan	0.995008	starnet_vaf	0.999981
5483	ENSG00000134014	ELP3	0.139024	0.0070261	0.889431	0.231545	0.299887	2.05571e-42	5.14217e-41	27	69	30	A2	Adipose. visceral (STARNET)	EpiXcan	0.995008	starnet_vaf	0.999981
5484	ENSG00000139508	SLC46A3	-0.138933	-0.0153561	0.889503	0.0231754	0.0372859	1.36924e-05	4.71644e-05	10	26	11	A2	Adipose. visceral (STARNET)	EpiXcan	0.995008	starnet_vaf	0.999981
5485	ENSG00000168883	USP39	-0.138586	-0.0475819	0.889778	0.0115586	0.0174433	0.00261703	0.00687743	9	23	10	A2	Adipose. visceral (STARNET)	EpiXcan	0.995008	starnet_vaf	0.999981
5486	ENSG00000188825	LINC00910	-0.138076	0.0469239	0.89018	0.0139262	0.0349308	2.60826e-05	8.68382e-05	9	26	12	A2	Adipose. visceral (STARNET)	EpiXcan	0.995008	starnet_vaf	0.999981
5487	ENSG00000163659	TIPARP	-0.138032	-0.0122343	0.890215	0.0933006	0.142974	1.05869e-18	1.00455e-17	15	21	17	A2	Adipose. visceral (STARNET)	EpiXcan	0.995008	starnet_vaf	0.999981
5488	ENSG00000161381	PLXDC1	0.137944	0.0211888	0.890284	0.0435308	0.111156	1.4197e-14	1.03306e-13	21	30	23	A2	Adipose. visceral (STARNET)	EpiXcan	0.995008	starnet_vaf	0.999981
5489	ENSG00000219665	AC008770.1	0.137021	0.0177461	0.891014	0.053609	0.0940489	1.57662e-12	9.92042e-12	28	40	35	A2	Adipose. visceral (STARNET)	EpiXcan	0.995008	starnet_vaf	0.999981
5490	ENSG00000169599	NFU1	-0.136502	-0.0227739	0.891424	0.0269322	0.0678345	3.58275e-09	1.75251e-08	12	75	15	A2	Adipose. visceral (STARNET)	EpiXcan	0.995008	starnet_vaf	0.999981
5491	ENSG00000128973	CLN6	-0.136302	-0.0202908	0.891583	0.0100073	0.028688	9.80436e-05	0.000305886	7	39	8	A2	Adipose. visceral (STARNET)	EpiXcan	0.995008	starnet_vaf	0.999981
5492	ENSG00000119446	RBM18	0.136012	0.0303625	0.891812	0.0121582	0.0303383	9.82302e-05	0.000306401	10	20	15	A2	Adipose. visceral (STARNET)	EpiXcan	0.995008	starnet_vaf	0.999981
5493	ENSG00000147813	NAPRT	-0.135965	-0.00458102	0.891849	0.191928	0.435983	2.00887e-70	1.12126e-68	33	61	44	A2	Adipose. visceral (STARNET)	EpiXcan	0.995008	starnet_vaf	0.999981
5494	ENSG00000158714	SLAMF8	-0.135928	-0.0331582	0.891879	0.0415565	0.018068	0.00266921	0.0070068	51	59	54	A2	Adipose. visceral (STARNET)	EpiXcan	0.995008	starnet_vaf	0.999981
5495	ENSG00000157379	DHRS1	0.135821	0.00509987	0.891963	0.342579	0.524434	1.55426e-92	1.51519e-90	32	62	38	A2	Adipose. visceral (STARNET)	EpiXcan	0.995008	starnet_vaf	0.999981
5496	ENSG00000166813	KIF7	-0.135608	-0.0340455	0.892132	0.0210439	0.0605121	2.4688e-08	1.11941e-07	20	54	27	A2	Adipose. visceral (STARNET)	EpiXcan	0.995008	starnet_vaf	0.999981
5497	ENSG00000029725	RABEP1	-0.135528	-0.0457575	0.892195	0.00887874	0.0622918	1.73822e-08	7.98325e-08	9	20	15	A2	Adipose. visceral (STARNET)	EpiXcan	0.995008	starnet_vaf	0.999981
5498	ENSG00000104833	TUBB4A	0.135383	0.0265141	0.892309	0.126199	0.205561	3.753e-28	5.62872e-27	22	77	27	A2	Adipose. visceral (STARNET)	EpiXcan	0.995008	starnet_vaf	0.999981
5499	ENSG00000118564	FBXL5	-0.135075	-0.0596298	0.892553	0.0167832	0.0323372	5.65125e-05	0.000181158	4	9	6	A2	Adipose. visceral (STARNET)	EpiXcan	0.995008	starnet_vaf	0.999981
5500	ENSG00000039068	CDH1	-0.134716	-0.0247132	0.892837	0.013003	0.0349917	2.74597e-05	9.11246e-05	4	13	6	A2	Adipose. visceral (STARNET)	EpiXcan	0.995008	starnet_vaf	0.999981
5501	ENSG00000119938	PPP1R3C	0.134617	0.026012	0.892915	0.0160869	0.0322999	4.73277e-05	0.000152609	12	45	13	A2	Adipose. visceral (STARNET)	EpiXcan	0.995008	starnet_vaf	0.999981
5502	ENSG00000142655	PEX14	0.134359	0.00201152	0.893118	0.0635374	0.261513	2.30606e-36	4.66888e-35	15	34	24	A2	Adipose. visceral (STARNET)	EpiXcan	0.995008	starnet_vaf	0.999981
5503	ENSG00000112812	PRSS16	-0.13424	-0.0248877	0.893213	0.0688693	0.0172528	0.0034127	0.00882502	47	77	60	A2	Adipose. visceral (STARNET)	EpiXcan	0.995008	starnet_vaf	0.999981
5504	ENSG00000125637	PSD4	0.13415	0.0322091	0.893284	0.0287553	0.123846	4.33763e-16	3.45288e-15	37	59	48	A2	Adipose. visceral (STARNET)	EpiXcan	0.995008	starnet_vaf	0.999981
5505	ENSG00000010704	HFE	0.134083	-0.0027189	0.893337	0.0275974	0.0384127	1.1161e-05	3.88681e-05	17	41	23	A2	Adipose. visceral (STARNET)	EpiXcan	0.995008	starnet_vaf	0.999981
5506	ENSG00000079931	MOXD1	-0.13406	-0.0056849	0.893355	0.0606056	0.0760603	2.19656e-10	1.18783e-09	44	80	56	A2	Adipose. visceral (STARNET)	EpiXcan	0.995008	starnet_vaf	0.999981
5507	ENSG00000204946	ZNF783	0.132893	0.0413327	0.894278	0.023639	0.0518318	2.67255e-07	1.1016e-06	16	40	16	A2	Adipose. visceral (STARNET)	EpiXcan	0.995008	starnet_vaf	0.999981
5508	ENSG00000165934	CPSF2	0.132747	0.0162331	0.894393	0.0505875	0.156214	9.74682e-21	1.01557e-19	23	58	29	A2	Adipose. visceral (STARNET)	EpiXcan	0.995008	starnet_vaf	0.999981
5509	ENSG00000140575	IQGAP1	0.132701	-0.000873852	0.89443	0.0983655	0.175598	4.19582e-23	4.98906e-22	16	33	23	A2	Adipose. visceral (STARNET)	EpiXcan	0.995008	starnet_vaf	0.999981
5510	ENSG00000110900	TSPAN11	0.132656	0.023908	0.894466	0.00726975	0.0116845	0.0164381	0.0389679	27	39	39	A2	Adipose. visceral (STARNET)	EpiXcan	0.995008	starnet_vaf	0.999981
5511	ENSG00000100239	PPP6R2	0.132603	0.0179067	0.894507	0.0455293	0.0940046	1.59042e-12	1.00028e-11	27	46	40	A2	Adipose. visceral (STARNET)	EpiXcan	0.995008	starnet_vaf	0.999981
5512	ENSG00000231770	TMEM44-AS1	0.132396	0.00906024	0.894671	0.083366	0.318841	6.72467e-46	1.90283e-44	46	63	59	A2	Adipose. visceral (STARNET)	EpiXcan	0.995008	starnet_vaf	0.999981
5513	ENSG00000173210	ABLIM3	0.132228	0.026566	0.894804	0.0264453	0.061466	2.10395e-08	9.60716e-08	16	23	20	A2	Adipose. visceral (STARNET)	EpiXcan	0.995008	starnet_vaf	0.999981
5514	ENSG00000105185	PDCD5	-0.132101	-0.0156013	0.894905	0.151461	0.249743	5.77676e-34	1.07338e-32	37	67	46	A2	Adipose. visceral (STARNET)	EpiXcan	0.995008	starnet_vaf	0.999981
5515	ENSG00000196187	TMEM63A	-0.132071	-0.0222343	0.894928	0.0672636	0.0706116	1.3729e-09	6.94158e-09	39	63	45	A2	Adipose. visceral (STARNET)	EpiXcan	0.995008	starnet_vaf	0.999981
5516	ENSG00000143942	CHAC2	0.131929	0.00169348	0.89504	0.0715357	0.102201	1.76658e-13	1.19504e-12	28	55	33	A2	Adipose. visceral (STARNET)	EpiXcan	0.995008	starnet_vaf	0.999981
5517	ENSG00000158604	TMED4	-0.131879	-0.0237402	0.89508	0.0125231	0.0333588	4.02123e-05	0.000130791	25	61	37	A2	Adipose. visceral (STARNET)	EpiXcan	0.995008	starnet_vaf	0.999981
5518	ENSG00000182512	GLRX5	-0.131688	-0.00357562	0.895231	0.111709	0.285277	8.14729e-40	1.8465e-38	36	62	45	A2	Adipose. visceral (STARNET)	EpiXcan	0.995008	starnet_vaf	0.999981
5519	ENSG00000117595	IRF6	0.131327	0.0109057	0.895516	0.0570586	0.176704	3.08439e-23	3.71092e-22	11	22	14	A2	Adipose. visceral (STARNET)	EpiXcan	0.995008	starnet_vaf	0.999981
5520	ENSG00000147454	SLC25A37	-0.130985	-0.0978625	0.895788	0.0157716	0.0263309	0.000231395	0.000692272	12	73	12	A2	Adipose. visceral (STARNET)	EpiXcan	0.995008	starnet_vaf	0.999981
5521	ENSG00000139835	GRTP1	-0.130266	-0.00401757	0.896356	0.225695	0.311215	3.34068e-44	8.93759e-43	33	111	41	A2	Adipose. visceral (STARNET)	EpiXcan	0.995008	starnet_vaf	0.999981
5522	ENSG00000137106	GRHPR	-0.130246	-0.00813294	0.896372	0.235316	0.353048	1.41849e-52	4.78423e-51	34	63	42	A2	Adipose. visceral (STARNET)	EpiXcan	0.995008	starnet_vaf	0.999981
5523	ENSG00000102595	UGGT2	0.130046	0.0238549	0.89653	0.0110586	0.0280881	0.000148595	0.000454339	11	21	16	A2	Adipose. visceral (STARNET)	EpiXcan	0.995008	starnet_vaf	0.999981
5524	ENSG00000104921	FCER2	-0.129753	-0.00918561	0.896762	0.0598883	0.280072	4.25428e-39	9.40236e-38	28	69	42	A2	Adipose. visceral (STARNET)	EpiXcan	0.995008	starnet_vaf	0.999981
5525	ENSG00000176946	THAP4	-0.129407	-0.0400801	0.897035	0.00414322	0.0256371	0.000338828	0.000990052	6	14	7	A2	Adipose. visceral (STARNET)	EpiXcan	0.995008	starnet_vaf	0.999981
5526	ENSG00000065809	FAM107B	-0.129269	-0.0239282	0.897145	0.0148305	0.0332975	3.20095e-05	0.000105266	13	20	20	A2	Adipose. visceral (STARNET)	EpiXcan	0.995008	starnet_vaf	0.999981
5527	ENSG00000235863	B3GALT4	-0.129135	0.00957985	0.897251	0.00655625	0.0228503	0.000748203	0.00209506	14	47	19	A2	Adipose. visceral (STARNET)	EpiXcan	0.995008	starnet_vaf	0.999981
5528	ENSG00000105784	RUNDC3B	-0.128997	-0.00493847	0.89736	0.0139225	0.0100837	0.0250048	0.0577281	11	21	17	A2	Adipose. visceral (STARNET)	EpiXcan	0.995008	starnet_vaf	0.999981
5529	ENSG00000197956	S100A6	-0.128611	0.0494565	0.897666	0.0142804	0.0131732	0.0108349	0.0263613	26	39	30	A2	Adipose. visceral (STARNET)	EpiXcan	0.995008	starnet_vaf	0.999981
5530	ENSG00000221990	EXOC3-AS1	-0.128595	-0.00814713	0.897678	0.141989	0.299345	2.33255e-42	5.82441e-41	18	28	21	A2	Adipose. visceral (STARNET)	EpiXcan	0.995008	starnet_vaf	0.999981
5531	ENSG00000169641	LUZP1	-0.128505	-0.0244288	0.897749	0.0213393	0.0394183	7.67574e-06	2.71358e-05	10	31	11	A2	Adipose. visceral (STARNET)	EpiXcan	0.995008	starnet_vaf	0.999981
5532	ENSG00000161714	PLCD3	-0.128503	-0.0166301	0.897751	0.0992285	0.121049	6.83919e-16	5.37208e-15	34	57	39	A2	Adipose. visceral (STARNET)	EpiXcan	0.995008	starnet_vaf	0.999981
5533	ENSG00000181026	AEN	0.128428	0.0905442	0.897811	0.0100373	0.0708935	1.02188e-09	5.2243e-09	10	24	16	A2	Adipose. visceral (STARNET)	EpiXcan	0.995008	starnet_vaf	0.999981
5534	ENSG00000108622	ICAM2	0.128196	0.0330366	0.897994	0.00933236	0.0269442	0.000238842	0.000713069	4	17	4	A2	Adipose. visceral (STARNET)	EpiXcan	0.995008	starnet_vaf	0.999981
5535	ENSG00000101353	MROH8	0.127784	0.0155571	0.89832	0.0407869	0.0712056	1.0957e-09	5.57966e-09	18	32	22	A2	Adipose. visceral (STARNET)	EpiXcan	0.995008	starnet_vaf	0.999981
5536	ENSG00000144230	GPR17	0.12776	0.00732494	0.898339	0.183633	0.403067	7.64518e-63	3.37931e-61	21	87	32	A2	Adipose. visceral (STARNET)	EpiXcan	0.995008	starnet_vaf	0.999981
5537	ENSG00000217128	FNIP1	0.127425	0.0239408	0.898604	0.0264129	0.0540997	1.28043e-07	5.47113e-07	6	9	7	A2	Adipose. visceral (STARNET)	EpiXcan	0.995008	starnet_vaf	0.999981
5538	ENSG00000183250	LINC01547	-0.127397	-0.00306839	0.898626	0.0422707	0.0988157	5.68317e-13	3.70708e-12	14	30	19	A2	Adipose. visceral (STARNET)	EpiXcan	0.995008	starnet_vaf	0.999981
5539	ENSG00000169715	MT1E	0.126905	0.0338308	0.899016	0.0181583	0.162527	1.66872e-21	1.81305e-20	14	26	18	A2	Adipose. visceral (STARNET)	EpiXcan	0.995008	starnet_vaf	0.999981
5540	ENSG00000250327	RPSAP70	0.126702	0.0102425	0.899176	0.157098	0.207644	4.74867e-28	7.09211e-27	28	65	33	A2	Adipose. visceral (STARNET)	EpiXcan	0.995008	starnet_vaf	0.999981
5541	ENSG00000183570	PCBP3	-0.126666	-0.00682243	0.899205	0.122217	0.215049	6.19359e-29	9.5611e-28	11	23	15	A2	Adipose. visceral (STARNET)	EpiXcan	0.995008	starnet_vaf	0.999981
5542	ENSG00000138867	GUCD1	0.126401	-0.0373522	0.899415	0.0299956	0.0363282	1.98012e-05	6.69113e-05	16	21	21	A2	Adipose. visceral (STARNET)	EpiXcan	0.995008	starnet_vaf	0.999981
5543	ENSG00000122574	WIPF3	0.126327	0.0394358	0.899473	0.0726492	0.0317854	6.55738e-05	0.000208701	69	87	79	A2	Adipose. visceral (STARNET)	EpiXcan	0.995008	starnet_vaf	0.999981
5544	ENSG00000273295	AP000350.6	-0.126064	-0.0100272	0.899681	0.107331	0.642946	1.13276e-133	2.40635e-131	9	17	13	A2	Adipose. visceral (STARNET)	EpiXcan	0.995008	starnet_vaf	0.999981
5545	ENSG00000271646	AC099343.3	0.125983	0.0152583	0.899745	0.02237	0.028024	0.000140192	0.000429756	19	23	20	A2	Adipose. visceral (STARNET)	EpiXcan	0.995008	starnet_vaf	0.999981
5546	ENSG00000172986	GXYLT2	0.12549	0.00922787	0.900135	0.154035	0.340117	2.65284e-49	8.17269e-48	15	26	17	A2	Adipose. visceral (STARNET)	EpiXcan	0.995008	starnet_vaf	0.999981
5547	ENSG00000184903	IMMP2L	-0.125043	0.0137581	0.900489	0.0783284	0.0547924	1.16637e-07	4.99577e-07	43	56	56	A2	Adipose. visceral (STARNET)	EpiXcan	0.995008	starnet_vaf	0.999981
5548	ENSG00000136807	CDK9	0.124591	0.0363599	0.900847	0.00594479	0.0380052	1.17645e-05	4.08599e-05	6	41	7	A2	Adipose. visceral (STARNET)	EpiXcan	0.995008	starnet_vaf	0.999981
5549	ENSG00000175390	EIF3F	-0.124339	-0.0267196	0.901047	0.0423671	0.0583723	4.85926e-08	2.14522e-07	28	42	33	A2	Adipose. visceral (STARNET)	EpiXcan	0.995008	starnet_vaf	0.999981
5550	ENSG00000173960	UBXN2A	-0.124329	-0.0410673	0.901055	0.0117059	0.0656381	5.71565e-09	2.74741e-08	20	47	31	A2	Adipose. visceral (STARNET)	EpiXcan	0.995008	starnet_vaf	0.999981
5551	ENSG00000213214	ARHGEF35	0.123924	0.00341916	0.901376	0.342219	0.481052	3.06234e-80	2.20133e-78	152	267	200	A2	Adipose. visceral (STARNET)	EpiXcan	0.995008	starnet_vaf	0.999981
5552	ENSG00000162614	NEXN	-0.123549	0.00360678	0.901672	0.00871593	0.0249064	0.000410869	0.00119053	12	27	17	A2	Adipose. visceral (STARNET)	EpiXcan	0.995008	starnet_vaf	0.999981
5553	ENSG00000183426	NPIPA1	-0.123423	-0.0161521	0.901772	0.257888	0.445095	1.59771e-72	9.47508e-71	60	113	82	A2	Adipose. visceral (STARNET)	EpiXcan	0.995008	starnet_vaf	0.999981
5554	ENSG00000143196	DPT	-0.123388	-0.0474837	0.9018	0.00432347	0.0278777	0.000181151	0.000549162	1	4	1	A2	Adipose. visceral (STARNET)	EpiXcan	0.995008	starnet_vaf	0.999981
5555	ENSG00000164403	SHROOM1	-0.12311	-0.117716	0.90202	0.0144059	0.010612	0.0220269	0.0513023	27	32	29	A2	Adipose. visceral (STARNET)	EpiXcan	0.995008	starnet_vaf	0.999981
5556	ENSG00000134769	DTNA	0.122766	0.0163554	0.902293	0.0127848	0.0173963	0.00313404	0.0081429	10	11	10	A2	Adipose. visceral (STARNET)	EpiXcan	0.995008	starnet_vaf	0.999981
5557	ENSG00000182985	CADM1	0.122696	-0.0279533	0.902348	0.00753656	0.0111899	0.018797	0.0442576	12	22	19	A2	Adipose. visceral (STARNET)	EpiXcan	0.995008	starnet_vaf	0.999981
5558	ENSG00000136877	FPGS	-0.122517	0.00978098	0.90249	0.0597539	0.109079	2.25034e-14	1.61274e-13	34	47	41	A2	Adipose. visceral (STARNET)	EpiXcan	0.995008	starnet_vaf	0.999981
5559	ENSG00000196236	XPNPEP3	-0.122313	-0.108737	0.902651	0.00605669	0.0676193	3.77568e-09	1.84291e-08	18	26	21	A2	Adipose. visceral (STARNET)	EpiXcan	0.995008	starnet_vaf	0.999981
5560	ENSG00000137601	NEK1	0.122251	0.0491472	0.9027	0.00239705	0.0410254	5.18493e-06	1.86639e-05	1	2	2	A2	Adipose. visceral (STARNET)	EpiXcan	0.995008	starnet_vaf	0.999981
5561	ENSG00000197885	NKIRAS1	0.121989	0.0845793	0.902908	0.00197956	0.0393834	7.3964e-06	2.62526e-05	5	39	9	A2	Adipose. visceral (STARNET)	EpiXcan	0.995008	starnet_vaf	0.999981
5562	ENSG00000112624	BICRAL	-0.121433	-0.0768371	0.903348	0.00688627	0.0121757	0.0137254	0.0329322	18	30	29	A2	Adipose. visceral (STARNET)	EpiXcan	0.995008	starnet_vaf	0.999981
5563	ENSG00000155827	RNF20	-0.121363	-0.0105187	0.903403	0.0203634	0.0120279	0.0142553	0.0340773	28	44	35	A2	Adipose. visceral (STARNET)	EpiXcan	0.995008	starnet_vaf	0.999981
5564	ENSG00000205038	PKHD1L1	0.121109	0.0157168	0.903605	0.0101353	0.0769772	1.88877e-10	1.02606e-09	22	46	34	A2	Adipose. visceral (STARNET)	EpiXcan	0.995008	starnet_vaf	0.999981
5565	ENSG00000120341	SEC16B	0.120993	0.0173699	0.903696	0.0433375	0.0326685	4.69771e-05	0.000151547	37	50	40	A2	Adipose. visceral (STARNET)	EpiXcan	0.995008	starnet_vaf	0.999981
5566	ENSG00000105982	RNF32	0.120988	0.0157641	0.9037	0.106134	0.138551	3.17086e-18	2.90418e-17	39	57	47	A2	Adipose. visceral (STARNET)	EpiXcan	0.995008	starnet_vaf	0.999981
5567	ENSG00000137819	PAQR5	-0.120611	-0.0182235	0.903999	0.0476872	0.142155	9.90898e-19	9.4251e-18	31	52	35	A2	Adipose. visceral (STARNET)	EpiXcan	0.995008	starnet_vaf	0.999981
5568	ENSG00000115604	IL18R1	0.120161	0.0256641	0.904356	0.00366464	0.011994	0.013993	0.0335178	8	17	11	A2	Adipose. visceral (STARNET)	EpiXcan	0.995008	starnet_vaf	0.999981
5569	ENSG00000119718	EIF2B2	0.119765	0.00823567	0.904669	0.116426	0.156459	1.37767e-20	1.41986e-19	53	92	70	A2	Adipose. visceral (STARNET)	EpiXcan	0.995008	starnet_vaf	0.999981
5570	ENSG00000176155	CCDC57	-0.119761	-0.115222	0.904673	0.0125646	0.0225093	0.000784953	0.0021902	26	70	43	A2	Adipose. visceral (STARNET)	EpiXcan	0.995008	starnet_vaf	0.999981
5571	ENSG00000134490	TMEM241	0.119482	0.0416026	0.904893	0.0288275	0.0304114	8.25058e-05	0.00025963	21	42	27	A2	Adipose. visceral (STARNET)	EpiXcan	0.995008	starnet_vaf	0.999981
5572	ENSG00000204604	ZNF468	0.11941	0.00217598	0.90495	0.013504	0.331195	8.58215e-48	2.5501e-46	8	18	11	A2	Adipose. visceral (STARNET)	EpiXcan	0.995008	starnet_vaf	0.999981
5573	ENSG00000069966	GNB5	0.119285	-0.0225557	0.90505	0.0149689	0.0350675	2.81188e-05	9.3225e-05	19	37	25	A2	Adipose. visceral (STARNET)	EpiXcan	0.995008	starnet_vaf	0.999981
5574	ENSG00000239911	PRKAG2-AS1	0.119141	0.00811195	0.905163	0.054889	0.0772694	2.17754e-10	1.17888e-09	33	43	39	A2	Adipose. visceral (STARNET)	EpiXcan	0.995008	starnet_vaf	0.999981
5575	ENSG00000159363	ATP13A2	-0.119125	-0.0251531	0.905177	0.00978968	0.0112421	0.0182109	0.0429417	3	4	3	A2	Adipose. visceral (STARNET)	EpiXcan	0.995008	starnet_vaf	0.999981
5576	ENSG00000131591	C1orf159	0.118868	-0.00181553	0.90538	0.0290942	0.0191552	0.00199912	0.00534236	16	50	22	A2	Adipose. visceral (STARNET)	EpiXcan	0.995008	starnet_vaf	0.999981
5577	ENSG00000135931	ARMC9	-0.118835	-0.0262784	0.905406	0.0103614	0.0202986	0.00148554	0.00403045	8	29	11	A2	Adipose. visceral (STARNET)	EpiXcan	0.995008	starnet_vaf	0.999981
5578	ENSG00000182551	ADI1	-0.118745	-0.0503082	0.905478	0.00741484	0.0503205	3.88495e-07	1.57489e-06	14	36	17	A2	Adipose. visceral (STARNET)	EpiXcan	0.995008	starnet_vaf	0.999981
5579	ENSG00000035687	ADSS	0.117949	-0.00566918	0.906108	0.0683656	0.11581	3.10362e-15	2.35092e-14	62	88	75	A2	Adipose. visceral (STARNET)	EpiXcan	0.995008	starnet_vaf	0.999981
5580	ENSG00000058673	ZC3H11A	-0.117719	-0.0252551	0.90629	0.0252092	0.014069	0.00843795	0.0207889	29	41	36	A2	Adipose. visceral (STARNET)	EpiXcan	0.995008	starnet_vaf	0.999981
5581	ENSG00000196172	ZNF681	-0.117559	0.00428045	0.906417	0.0214298	0.0303024	9.84714e-05	0.00030702	25	60	32	A2	Adipose. visceral (STARNET)	EpiXcan	0.995008	starnet_vaf	0.999981
5582	ENSG00000135587	SMPD2	0.117527	0.00983819	0.906442	0.0421294	0.132375	2.40643e-17	2.08211e-16	17	30	21	A2	Adipose. visceral (STARNET)	EpiXcan	0.995008	starnet_vaf	0.999981
5583	ENSG00000197291	RAMP2-AS1	0.117364	-0.00475547	0.906571	0.031879	0.110684	1.68057e-14	1.21914e-13	12	34	19	A2	Adipose. visceral (STARNET)	EpiXcan	0.995008	starnet_vaf	0.999981
5584	ENSG00000133103	COG6	-0.117353	-0.0244002	0.906581	0.0254459	0.220975	1.15716e-29	1.85054e-28	10	16	14	A2	Adipose. visceral (STARNET)	EpiXcan	0.995008	starnet_vaf	0.999981
5585	ENSG00000244026	FAM86DP	0.117325	0.0190003	0.906602	0.256067	0.426832	1.55566e-69	8.51607e-68	42	139	58	A2	Adipose. visceral (STARNET)	EpiXcan	0.995008	starnet_vaf	0.999981
5586	ENSG00000110274	CEP164	-0.117288	-0.0397154	0.906632	0.00414369	0.0142646	0.00780005	0.0192941	3	6	5	A2	Adipose. visceral (STARNET)	EpiXcan	0.995008	starnet_vaf	0.999981
5587	ENSG00000088340	FER1L4	0.117057	0.0318204	0.906815	0.0168316	0.0499186	3.6506e-07	1.48497e-06	28	38	32	A2	Adipose. visceral (STARNET)	EpiXcan	0.995008	starnet_vaf	0.999981
5588	ENSG00000186716	BCR	0.117026	0.0059031	0.906839	0.053037	0.107167	4.95171e-14	3.47352e-13	13	21	19	A2	Adipose. visceral (STARNET)	EpiXcan	0.995008	starnet_vaf	0.999981
5589	ENSG00000229852	AC019205.2	0.116886	-0.0175127	0.906951	0.0332173	0.029189	0.000128916	0.000396898	31	53	35	A2	Adipose. visceral (STARNET)	EpiXcan	0.995008	starnet_vaf	0.999981
5590	ENSG00000085514	PILRA	0.116421	0.0145687	0.907319	0.0167256	0.0480123	7.8883e-07	3.10923e-06	11	36	13	A2	Adipose. visceral (STARNET)	EpiXcan	0.995008	starnet_vaf	0.999981
5591	ENSG00000049130	KITLG	0.116028	0.000109798	0.90763	0.0293976	0.0240598	0.000460338	0.00132766	25	29	28	A2	Adipose. visceral (STARNET)	EpiXcan	0.995008	starnet_vaf	0.999981
5592	ENSG00000241764	AC002467.1	-0.115932	-0.0141374	0.907706	0.057152	0.201288	1.02763e-26	1.44243e-25	7	28	9	A2	Adipose. visceral (STARNET)	EpiXcan	0.995008	starnet_vaf	0.999981
5593	ENSG00000227191	TRGC2	0.115644	0.0059139	0.907934	0.107101	0.31117	2.39041e-44	6.41938e-43	58	79	69	A2	Adipose. visceral (STARNET)	EpiXcan	0.995008	starnet_vaf	0.999981
5594	ENSG00000109689	STIM2	-0.115331	-0.0116965	0.908182	0.02427	0.0528434	1.7105e-07	7.20497e-07	20	72	30	A2	Adipose. visceral (STARNET)	EpiXcan	0.995008	starnet_vaf	0.999981
5595	ENSG00000249915	PDCD6	0.115079	0.00177991	0.908382	0.0359477	0.0453974	1.23725e-06	4.76971e-06	26	68	33	A2	Adipose. visceral (STARNET)	EpiXcan	0.995008	starnet_vaf	0.999981
5596	ENSG00000136449	MYCBPAP	0.114863	-0.00530538	0.908554	0.0809328	0.20586	2.01771e-27	2.91258e-26	13	54	19	A2	Adipose. visceral (STARNET)	EpiXcan	0.995008	starnet_vaf	0.999981
5597	ENSG00000166689	PLEKHA7	0.114703	0.0443284	0.90868	0.0229813	0.0927231	3.23287e-12	1.99365e-11	17	35	21	A2	Adipose. visceral (STARNET)	EpiXcan	0.995008	starnet_vaf	0.999981
5598	ENSG00000142632	ARHGEF19	-0.114572	-0.00535068	0.908784	0.349376	0.571635	9.50279e-106	1.17611e-103	27	54	38	A2	Adipose. visceral (STARNET)	EpiXcan	0.995008	starnet_vaf	0.999981
5599	ENSG00000214944	ARHGEF28	0.114462	-0.00268693	0.908871	0.0494344	0.108764	1.8407e-14	1.32921e-13	18	41	24	A2	Adipose. visceral (STARNET)	EpiXcan	0.995008	starnet_vaf	0.999981
5600	ENSG00000198626	RYR2	-0.114437	-0.012934	0.908891	0.00544435	0.0112348	0.0177213	0.0418357	7	20	8	A2	Adipose. visceral (STARNET)	EpiXcan	0.995008	starnet_vaf	0.999981
5601	ENSG00000187866	FAM122A	-0.114325	-0.040876	0.90898	0.040244	0.0221546	0.00090369	0.00250238	47	95	56	A2	Adipose. visceral (STARNET)	EpiXcan	0.995008	starnet_vaf	0.999981
5602	ENSG00000188690	UROS	-0.113955	-0.00702406	0.909273	0.133393	0.263757	8.96829e-37	1.84994e-35	24	34	28	A2	Adipose. visceral (STARNET)	EpiXcan	0.995008	starnet_vaf	0.999981
5603	ENSG00000125945	ZNF436	-0.113738	0.0242082	0.909445	0.0135947	0.0132636	0.0104358	0.025425	23	52	28	A2	Adipose. visceral (STARNET)	EpiXcan	0.995008	starnet_vaf	0.999981
5604	ENSG00000087266	SH3BP2	-0.113632	-0.207647	0.90953	0.0168881	0.0117772	0.0156883	0.0373459	23	42	29	A2	Adipose. visceral (STARNET)	EpiXcan	0.995008	starnet_vaf	0.999981
5605	ENSG00000140545	MFGE8	-0.113503	0.00608083	0.909632	0.0520234	0.0514304	2.61523e-07	1.0786e-06	51	81	66	A2	Adipose. visceral (STARNET)	EpiXcan	0.995008	starnet_vaf	0.999981
5606	ENSG00000140323	DISP2	-0.113484	-0.00410438	0.909647	0.466487	0.722176	2.26801e-172	1.19558e-169	36	63	49	A2	Adipose. visceral (STARNET)	EpiXcan	0.995008	starnet_vaf	0.999981
5607	ENSG00000269846	AL136172.1	-0.113407	-0.0598856	0.909708	0.0237348	0.0157594	0.00488788	0.0123877	31	42	36	A2	Adipose. visceral (STARNET)	EpiXcan	0.995008	starnet_vaf	0.999981
5608	ENSG00000213213	CCDC183	-0.113137	-0.0769501	0.909922	0.022089	0.0185177	0.00245854	0.0064909	26	58	39	A2	Adipose. visceral (STARNET)	EpiXcan	0.995008	starnet_vaf	0.999981
5609	ENSG00000088387	DOCK9	-0.113062	-0.00646513	0.909982	0.0143234	0.0453944	1.61212e-06	6.14333e-06	6	12	6	A2	Adipose. visceral (STARNET)	EpiXcan	0.995008	starnet_vaf	0.999981
5610	ENSG00000111906	HDDC2	-0.112953	-0.0182474	0.910067	0.00824788	0.0656053	6.08042e-09	2.91291e-08	13	29	19	A2	Adipose. visceral (STARNET)	EpiXcan	0.995008	starnet_vaf	0.999981
5611	ENSG00000138363	ATIC	0.112646	0.0103257	0.910311	0.0813871	0.169179	4.7493e-23	5.6097e-22	7	24	11	A2	Adipose. visceral (STARNET)	EpiXcan	0.995008	starnet_vaf	0.999981
5612	ENSG00000197479	PCDHB11	-0.112536	-0.00106466	0.910398	0.0823455	0.16398	1.18553e-21	1.29597e-20	47	87	63	A2	Adipose. visceral (STARNET)	EpiXcan	0.995008	starnet_vaf	0.999981
5613	ENSG00000149600	COMMD7	0.112345	0.012311	0.91055	0.0054249	0.0194943	0.00179178	0.00481632	5	7	7	A2	Adipose. visceral (STARNET)	EpiXcan	0.995008	starnet_vaf	0.999981
5614	ENSG00000058453	CROCC	0.112085	0.0222557	0.910756	0.0744085	0.0770553	2.86985e-10	1.53501e-09	59	92	82	A2	Adipose. visceral (STARNET)	EpiXcan	0.995008	starnet_vaf	0.999981
5615	ENSG00000072682	P4HA2	-0.111849	0.0576279	0.910943	0.0352099	0.0552083	9.85834e-08	4.24678e-07	13	22	16	A2	Adipose. visceral (STARNET)	EpiXcan	0.995008	starnet_vaf	0.999981
5616	ENSG00000196378	ZNF34	-0.111552	-0.0159133	0.911179	0.047755	0.0533035	1.84509e-07	7.73071e-07	23	36	29	A2	Adipose. visceral (STARNET)	EpiXcan	0.995008	starnet_vaf	0.999981
5617	ENSG00000167306	MYO5B	-0.111152	-0.00903987	0.911495	0.0433167	0.137232	6.04432e-18	5.4483e-17	23	38	33	A2	Adipose. visceral (STARNET)	EpiXcan	0.995008	starnet_vaf	0.999981
5618	ENSG00000135747	ZNF670-ZNF695	0.111147	0.00504637	0.911499	0.0469395	0.0945126	1.3327e-12	8.43785e-12	13	18	14	A2	Adipose. visceral (STARNET)	EpiXcan	0.995008	starnet_vaf	0.999981
5619	ENSG00000125247	TMTC4	0.111064	0.00563844	0.911565	0.183128	0.259128	4.59259e-36	9.19358e-35	13	56	14	A2	Adipose. visceral (STARNET)	EpiXcan	0.995008	starnet_vaf	0.999981
5620	ENSG00000136378	ADAMTS7	0.111017	0.006233	0.911603	0.077891	0.139185	2.09507e-18	1.94388e-17	8	15	9	A2	Adipose. visceral (STARNET)	EpiXcan	0.995008	starnet_vaf	0.999981
5621	ENSG00000057608	GDI2	-0.110454	-0.00671504	0.912049	0.0729589	0.220829	1.36393e-29	2.1739e-28	12	25	16	A2	Adipose. visceral (STARNET)	EpiXcan	0.995008	starnet_vaf	0.999981
5622	ENSG00000156414	TDRD9	-0.110342	-0.00915207	0.912138	0.0548409	0.114489	3.14617e-15	2.38188e-14	29	56	37	A2	Adipose. visceral (STARNET)	EpiXcan	0.995008	starnet_vaf	0.999981
5623	ENSG00000106780	MEGF9	0.110021	0.00369933	0.912393	0.137039	0.345892	6.09257e-51	1.96189e-49	11	19	15	A2	Adipose. visceral (STARNET)	EpiXcan	0.995008	starnet_vaf	0.999981
5624	ENSG00000030110	BAK1	-0.109731	-0.0180796	0.912623	0.0735824	0.104504	7.45736e-14	5.16248e-13	37	48	39	A2	Adipose. visceral (STARNET)	EpiXcan	0.995008	starnet_vaf	0.999981
5625	ENSG00000139921	TMX1	0.108954	0.036116	0.913239	0.045542	0.0820295	7.03064e-11	3.9521e-10	15	20	15	A2	Adipose. visceral (STARNET)	EpiXcan	0.995008	starnet_vaf	0.999981
5626	ENSG00000175161	CADM2	0.10846	0.014618	0.913631	0.0720304	0.0886845	6.03106e-12	3.67152e-11	39	62	49	A2	Adipose. visceral (STARNET)	EpiXcan	0.995008	starnet_vaf	0.999981
5627	ENSG00000013374	NUB1	0.108437	0.0682377	0.913649	0.00321537	0.0101906	0.0242198	0.0560247	14	47	21	A2	Adipose. visceral (STARNET)	EpiXcan	0.995008	starnet_vaf	0.999981
5628	ENSG00000179611	DGKZP1	0.108223	-0.0423169	0.913819	0.0214508	0.0260138	0.000311704	0.000915493	33	42	42	A2	Adipose. visceral (STARNET)	EpiXcan	0.995008	starnet_vaf	0.999981
5629	ENSG00000198721	ECI2	-0.10803	-0.0122508	0.913972	0.0374716	0.112923	5.35319e-15	4.00167e-14	21	30	27	A2	Adipose. visceral (STARNET)	EpiXcan	0.995008	starnet_vaf	0.999981
5630	ENSG00000254528	AP000757.1	-0.107887	-0.00565183	0.914086	0.145406	0.195961	3.83636e-26	5.24523e-25	21	32	27	A2	Adipose. visceral (STARNET)	EpiXcan	0.995008	starnet_vaf	0.999981
5631	ENSG00000113318	MSH3	0.107404	0.00805954	0.914469	0.115001	0.252268	7.11283e-35	1.36622e-33	57	73	66	A2	Adipose. visceral (STARNET)	EpiXcan	0.995008	starnet_vaf	0.999981
5632	ENSG00000095321	CRAT	0.107004	0.0288561	0.914786	0.0137605	0.079738	1.04494e-10	5.77354e-10	11	18	15	A2	Adipose. visceral (STARNET)	EpiXcan	0.995008	starnet_vaf	0.999981
5633	ENSG00000152061	RABGAP1L	0.106713	0.0204456	0.915017	0.0270516	0.0226083	0.000776983	0.00216839	48	72	54	A2	Adipose. visceral (STARNET)	EpiXcan	0.995008	starnet_vaf	0.999981
5634	ENSG00000170903	MSANTD4	-0.106681	-0.0273304	0.915042	0.0323185	0.110286	1.32293e-14	9.64116e-14	12	21	16	A2	Adipose. visceral (STARNET)	EpiXcan	0.995008	starnet_vaf	0.999981
5635	ENSG00000136986	DERL1	0.106416	0.000245392	0.915252	0.0323005	0.0831458	4.97239e-11	2.82298e-10	13	16	15	A2	Adipose. visceral (STARNET)	EpiXcan	0.995008	starnet_vaf	0.999981
5636	ENSG00000178401	DNAJC22	-0.105992	-0.0176232	0.915589	0.0184162	0.0322992	5.26512e-05	0.000169161	9	23	12	A2	Adipose. visceral (STARNET)	EpiXcan	0.995008	starnet_vaf	0.999981
5637	ENSG00000173193	PARP14	-0.10573	-0.0582793	0.915797	0.00578751	0.0230993	0.000665098	0.00187341	14	23	17	A2	Adipose. visceral (STARNET)	EpiXcan	0.995008	starnet_vaf	0.999981
5638	ENSG00000188820	FAM26F	-0.105651	-0.004009	0.915859	0.263352	0.480036	1.9986e-80	1.45133e-78	23	58	29	A2	Adipose. visceral (STARNET)	EpiXcan	0.995008	starnet_vaf	0.999981
5639	ENSG00000100612	DHRS7	-0.105571	-0.00977751	0.915923	0.0162006	0.015604	0.00520735	0.0131528	20	27	27	A2	Adipose. visceral (STARNET)	EpiXcan	0.995008	starnet_vaf	0.999981
5640	ENSG00000167608	TMC4	-0.105558	-0.00658244	0.915933	0.150233	0.434769	6.46283e-69	3.49755e-67	22	42	35	A2	Adipose. visceral (STARNET)	EpiXcan	0.995008	starnet_vaf	0.999981
5641	ENSG00000038002	AGA	-0.105547	-0.0066054	0.915942	0.0799419	0.485347	1.99597e-81	1.47962e-79	16	20	19	A2	Adipose. visceral (STARNET)	EpiXcan	0.995008	starnet_vaf	0.999981
5642	ENSG00000064115	TM7SF3	-0.105476	-0.0150557	0.915998	0.0375228	0.196439	1.84483e-26	2.5592e-25	9	20	14	A2	Adipose. visceral (STARNET)	EpiXcan	0.995008	starnet_vaf	0.999981
5643	ENSG00000160255	ITGB2	0.104916	0.0397553	0.916442	0.0215456	0.0395998	7.4299e-06	2.63583e-05	12	20	17	A2	Adipose. visceral (STARNET)	EpiXcan	0.995008	starnet_vaf	0.999981
5644	ENSG00000203706	SERTAD4-AS1	0.104835	0.0117122	0.916507	0.0335293	0.0715373	7.26234e-10	3.76557e-09	6	15	6	A2	Adipose. visceral (STARNET)	EpiXcan	0.995008	starnet_vaf	0.999981
5645	ENSG00000182612	TSPAN10	-0.104499	-0.0129207	0.916774	0.10026	0.17165	3.75731e-23	4.48263e-22	31	65	39	A2	Adipose. visceral (STARNET)	EpiXcan	0.995008	starnet_vaf	0.999981
5646	ENSG00000106591	MRPL32	0.104486	-0.00460927	0.916784	0.0542074	0.140122	2.26167e-18	2.09028e-17	12	19	16	A2	Adipose. visceral (STARNET)	EpiXcan	0.995008	starnet_vaf	0.999981
5647	ENSG00000011566	MAP4K3	0.103992	0.00480657	0.917175	0.0312427	0.0465567	1.12216e-06	4.35434e-06	18	21	20	A2	Adipose. visceral (STARNET)	EpiXcan	0.995008	starnet_vaf	0.999981
5648	ENSG00000128039	SRD5A3	-0.103978	-0.0184769	0.917187	0.229891	0.437753	1.73507e-70	9.72254e-69	23	63	29	A2	Adipose. visceral (STARNET)	EpiXcan	0.995008	starnet_vaf	0.999981
5649	ENSG00000134262	AP4B1	0.103297	-0.0553248	0.917728	0.00894186	0.0132718	0.0101628	0.0247896	10	14	14	A2	Adipose. visceral (STARNET)	EpiXcan	0.995008	starnet_vaf	0.999981
5650	ENSG00000184887	BTBD6	-0.103224	0.00545252	0.917785	0.0435718	0.100133	3.03635e-13	2.02324e-12	27	39	33	A2	Adipose. visceral (STARNET)	EpiXcan	0.995008	starnet_vaf	0.999981
5651	ENSG00000146072	TNFRSF21	-0.103169	-0.0149558	0.917829	0.0152186	0.0118359	0.0157855	0.037571	21	28	23	A2	Adipose. visceral (STARNET)	EpiXcan	0.995008	starnet_vaf	0.999981
5652	ENSG00000111907	TPD52L1	-0.102827	-0.00210769	0.9181	0.0290452	0.0550203	9.18638e-08	3.97054e-07	6	17	7	A2	Adipose. visceral (STARNET)	EpiXcan	0.995008	starnet_vaf	0.999981
5653	ENSG00000206149	HERC2P9	0.102606	0.00539804	0.918275	0.0756582	0.174337	4.24902e-23	5.03969e-22	62	106	77	A2	Adipose. visceral (STARNET)	EpiXcan	0.995008	starnet_vaf	0.999981
5654	ENSG00000141527	CARD14	-0.102583	-0.0150866	0.918294	0.0280125	0.195523	3.30905e-26	4.54611e-25	13	27	20	A2	Adipose. visceral (STARNET)	EpiXcan	0.995008	starnet_vaf	0.999981
5655	ENSG00000186448	ZNF197	0.102376	-0.00663584	0.918458	0.0476144	0.0651491	7.9047e-09	3.7515e-08	25	42	32	A2	Adipose. visceral (STARNET)	EpiXcan	0.995008	starnet_vaf	0.999981
5656	ENSG00000112139	MDGA1	-0.102065	-0.00473361	0.918705	0.259779	0.444138	3.30756e-71	1.90593e-69	36	117	47	A2	Adipose. visceral (STARNET)	EpiXcan	0.995008	starnet_vaf	0.999981
5657	ENSG00000078114	NEBL	-0.101948	-0.0144603	0.918798	0.0176064	0.0186598	0.00210229	0.005596	14	24	15	A2	Adipose. visceral (STARNET)	EpiXcan	0.995008	starnet_vaf	0.999981
5658	ENSG00000183323	CCDC125	0.101383	0.0198963	0.919246	0.136772	0.176289	9.75005e-24	1.20358e-22	21	113	25	A2	Adipose. visceral (STARNET)	EpiXcan	0.995008	starnet_vaf	0.999981
5659	ENSG00000114554	PLXNA1	-0.101338	-0.00686256	0.919282	0.0963591	0.285515	5.82035e-40	1.32546e-38	14	32	19	A2	Adipose. visceral (STARNET)	EpiXcan	0.995008	starnet_vaf	0.999981
5660	ENSG00000135362	PRR5L	-0.101272	0.00631348	0.919335	0.0660367	0.0289975	0.000100231	0.000312163	72	94	81	A2	Adipose. visceral (STARNET)	EpiXcan	0.995008	starnet_vaf	0.999981
5661	ENSG00000198252	STYX	-0.101192	-0.00667313	0.919398	0.0113391	0.0484823	6.17765e-07	2.45605e-06	13	24	18	A2	Adipose. visceral (STARNET)	EpiXcan	0.995008	starnet_vaf	0.999981
5662	ENSG00000164707	SLC13A4	-0.101055	-0.0215343	0.919507	0.0443063	0.132102	2.37968e-17	2.06147e-16	31	59	41	A2	Adipose. visceral (STARNET)	EpiXcan	0.995008	starnet_vaf	0.999981
5663	ENSG00000006747	SCIN	0.100956	0.0090739	0.919586	0.0560218	0.172515	3.96858e-23	4.72677e-22	19	27	25	A2	Adipose. visceral (STARNET)	EpiXcan	0.995008	starnet_vaf	0.999981
5664	ENSG00000163811	WDR43	0.100947	0.000594765	0.919593	0.0175193	0.0367661	1.56998e-05	5.36893e-05	17	27	27	A2	Adipose. visceral (STARNET)	EpiXcan	0.995008	starnet_vaf	0.999981
5665	ENSG00000106733	NMRK1	0.100912	0.00558877	0.919621	0.322134	0.53554	2.44952e-96	2.54482e-94	51	86	58	A2	Adipose. visceral (STARNET)	EpiXcan	0.995008	starnet_vaf	0.999981
5666	ENSG00000169689	CENPX	-0.100856	-0.00472754	0.919665	0.152717	0.215812	5.0059e-29	7.77827e-28	27	50	28	A2	Adipose. visceral (STARNET)	EpiXcan	0.995008	starnet_vaf	0.999981
5667	ENSG00000123609	NMI	0.100808	0.014359	0.919703	0.0433624	0.103138	9.04303e-14	6.22989e-13	10	12	11	A2	Adipose. visceral (STARNET)	EpiXcan	0.995008	starnet_vaf	0.999981
5668	ENSG00000084207	GSTP1	-0.100718	-0.00636977	0.919775	0.0484057	0.0891435	6.65242e-12	4.03425e-11	6	22	7	A2	Adipose. visceral (STARNET)	EpiXcan	0.995008	starnet_vaf	0.999981
5669	ENSG00000113211	PCDHB6	0.100686	0.0583542	0.9198	0.00106745	0.0138257	0.00895787	0.0219937	1	1	1	A2	Adipose. visceral (STARNET)	EpiXcan	0.995008	starnet_vaf	0.999981
5670	ENSG00000113361	CDH6	-0.10017	-0.0014503	0.920209	0.0174424	0.0322123	5.96982e-05	0.000190769	6	22	7	A2	Adipose. visceral (STARNET)	EpiXcan	0.995008	starnet_vaf	0.999981
5671	ENSG00000136213	CHST12	0.0997362	-0.0358392	0.920554	0.0201068	0.0534681	1.63552e-07	6.91021e-07	29	60	42	A2	Adipose. visceral (STARNET)	EpiXcan	0.995008	starnet_vaf	0.999981
5672	ENSG00000162946	DISC1	0.0990402	0.00911974	0.921106	0.124177	0.20273	4.56976e-27	6.48468e-26	19	22	21	A2	Adipose. visceral (STARNET)	EpiXcan	0.995008	starnet_vaf	0.999981
5673	ENSG00000096696	DSP	0.0989712	0.0200908	0.921161	0.0147874	0.0428568	3.06271e-06	1.13078e-05	23	102	27	A2	Adipose. visceral (STARNET)	EpiXcan	0.995008	starnet_vaf	0.999981
5674	ENSG00000132109	TRIM21	-0.0987592	-0.102464	0.921329	0.00759519	0.0208037	0.00127473	0.00348306	20	31	22	A2	Adipose. visceral (STARNET)	EpiXcan	0.995008	starnet_vaf	0.999981
5675	ENSG00000136404	TM6SF1	0.0987392	0.034059	0.921345	0.0289797	0.0568836	6.90689e-08	3.01736e-07	12	12	12	A2	Adipose. visceral (STARNET)	EpiXcan	0.995008	starnet_vaf	0.999981
5676	ENSG00000102743	SLC25A15	-0.0983966	-0.0139397	0.921617	0.0288375	0.10554	5.31139e-14	3.71484e-13	8	21	10	A2	Adipose. visceral (STARNET)	EpiXcan	0.995008	starnet_vaf	0.999981
5677	ENSG00000101104	PABPC1L	0.0980825	-0.00656041	0.921867	0.0459655	0.0447555	1.77285e-06	6.72343e-06	36	60	45	A2	Adipose. visceral (STARNET)	EpiXcan	0.995008	starnet_vaf	0.999981
5678	ENSG00000100365	NCF4	-0.0980053	-0.0118086	0.921928	0.0233673	0.135755	1.26989e-17	1.12263e-16	25	41	35	A2	Adipose. visceral (STARNET)	EpiXcan	0.995008	starnet_vaf	0.999981
5679	ENSG00000050628	PTGER3	0.0974942	0.0117359	0.922334	0.0212515	0.111518	5.98475e-15	4.46675e-14	15	47	21	A2	Adipose. visceral (STARNET)	EpiXcan	0.995008	starnet_vaf	0.999981
5680	ENSG00000169359	SLC33A1	-0.0973256	-0.00641618	0.922468	0.190449	0.264417	2.69516e-36	5.42577e-35	43	53	50	A2	Adipose. visceral (STARNET)	EpiXcan	0.995008	starnet_vaf	0.999981
5681	ENSG00000106772	PRUNE2	-0.0972463	-0.0227891	0.922531	0.0521976	0.124201	2.11562e-16	1.71089e-15	41	75	51	A2	Adipose. visceral (STARNET)	EpiXcan	0.995008	starnet_vaf	0.999981
5682	ENSG00000185591	SP1	0.0971349	0.00561864	0.922619	0.00855685	0.094634	1.08957e-12	6.95729e-12	9	40	15	A2	Adipose. visceral (STARNET)	EpiXcan	0.995008	starnet_vaf	0.999981
5683	ENSG00000204920	ZNF155	-0.0969136	-0.0028183	0.922795	0.438085	0.523513	1.04387e-92	1.02465e-90	39	99	52	A2	Adipose. visceral (STARNET)	EpiXcan	0.995008	starnet_vaf	0.999981
5684	ENSG00000090266	NDUFB2	0.096732	-0.0197582	0.922939	0.00633557	0.0219303	0.000923505	0.0025508	6	12	9	A2	Adipose. visceral (STARNET)	EpiXcan	0.995008	starnet_vaf	0.999981
5685	ENSG00000120907	ADRA1A	0.0966395	0.00442431	0.923013	0.32857	0.467762	1.71338e-79	1.19542e-77	43	59	50	A2	Adipose. visceral (STARNET)	EpiXcan	0.995008	starnet_vaf	0.999981
5686	ENSG00000138600	SPPL2A	0.096617	0.00887238	0.923031	0.0702026	0.207697	6.2149e-28	9.19508e-27	31	42	39	A2	Adipose. visceral (STARNET)	EpiXcan	0.995008	starnet_vaf	0.999981
5687	ENSG00000101452	DHX35	-0.0965097	-0.0102961	0.923116	0.0326006	0.0661498	4.82843e-09	2.33593e-08	8	9	9	A2	Adipose. visceral (STARNET)	EpiXcan	0.995008	starnet_vaf	0.999981
5688	ENSG00000148943	LIN7C	0.0963167	0.182676	0.923269	0.00850537	0.0469359	9.40988e-07	3.6774e-06	12	20	17	A2	Adipose. visceral (STARNET)	EpiXcan	0.995008	starnet_vaf	0.999981
5689	ENSG00000107959	PITRM1	0.0961165	0.00845956	0.923428	0.185068	0.328043	4.91704e-48	1.46717e-46	19	42	24	A2	Adipose. visceral (STARNET)	EpiXcan	0.995008	starnet_vaf	0.999981
5690	ENSG00000101310	SEC23B	-0.0959187	-0.00556331	0.923585	0.0480229	0.0938431	2.4055e-12	1.4977e-11	19	29	21	A2	Adipose. visceral (STARNET)	EpiXcan	0.995008	starnet_vaf	0.999981
5691	ENSG00000165410	CFL2	0.0957947	0.0292973	0.923684	0.0113377	0.0267475	0.000236067	0.000705129	7	8	8	A2	Adipose. visceral (STARNET)	EpiXcan	0.995008	starnet_vaf	0.999981
5692	ENSG00000235501	AC105942.1	-0.0954533	-0.0191807	0.923955	0.036882	0.0518875	2.88496e-07	1.18572e-06	21	48	24	A2	Adipose. visceral (STARNET)	EpiXcan	0.995008	starnet_vaf	0.999981
5693	ENSG00000177640	CASC2	0.0954395	0.0134154	0.923966	0.025123	0.0553681	8.72152e-08	3.77879e-07	7	9	7	A2	Adipose. visceral (STARNET)	EpiXcan	0.995008	starnet_vaf	0.999981
5694	ENSG00000172500	FIBP	-0.0954287	-0.0140472	0.923974	0.0184822	0.0418846	3.91465e-06	1.42791e-05	13	35	22	A2	Adipose. visceral (STARNET)	EpiXcan	0.995008	starnet_vaf	0.999981
5695	ENSG00000155393	HEATR3	0.0951784	0.0247	0.924173	0.0406627	0.0671495	3.09065e-09	1.52054e-08	29	47	40	A2	Adipose. visceral (STARNET)	EpiXcan	0.995008	starnet_vaf	0.999981
5696	ENSG00000185201	IFITM2	0.0948551	0.0112271	0.92443	0.031891	0.151097	2.31754e-20	2.35611e-19	8	23	12	A2	Adipose. visceral (STARNET)	EpiXcan	0.995008	starnet_vaf	0.999981
5697	ENSG00000131094	C1QL1	0.0947285	0.0141286	0.924531	0.0203513	0.0662466	4.70606e-09	2.27905e-08	14	46	18	A2	Adipose. visceral (STARNET)	EpiXcan	0.995008	starnet_vaf	0.999981
5698	ENSG00000159231	CBR3	0.0942545	-0.0036779	0.924907	0.16359	0.234891	8.33069e-32	1.44247e-30	24	41	34	A2	Adipose. visceral (STARNET)	EpiXcan	0.995008	starnet_vaf	0.999981
5699	ENSG00000122515	ZMIZ2	-0.0941495	-0.0422448	0.92499	0.0106867	0.026536	0.000277062	0.000819668	18	33	21	A2	Adipose. visceral (STARNET)	EpiXcan	0.995008	starnet_vaf	0.999981
5700	ENSG00000185164	NOMO2	-0.0940747	0.0366569	0.92505	0.0698702	0.0606654	2.08276e-08	9.51347e-08	57	80	75	A2	Adipose. visceral (STARNET)	EpiXcan	0.995008	starnet_vaf	0.999981
5701	ENSG00000214226	C17orf67	-0.0938675	-0.0249949	0.925214	0.0856366	0.0489235	5.97681e-07	2.37952e-06	84	104	103	A2	Adipose. visceral (STARNET)	EpiXcan	0.995008	starnet_vaf	0.999981
5702	ENSG00000085760	MTIF2	0.09385	-0.0438239	0.925228	0.0362187	0.0358545	1.90016e-05	6.44695e-05	32	43	39	A2	Adipose. visceral (STARNET)	EpiXcan	0.995008	starnet_vaf	0.999981
5703	ENSG00000138131	LOXL4	0.0937376	0.0426334	0.925318	0.0318862	0.0105833	0.0217461	0.0507087	33	67	37	A2	Adipose. visceral (STARNET)	EpiXcan	0.995008	starnet_vaf	0.999981
5704	ENSG00000154447	SH3RF1	-0.0931304	-0.052682	0.9258	0.00182813	0.0175122	0.0031459	0.00817223	1	4	4	A2	Adipose. visceral (STARNET)	EpiXcan	0.995008	starnet_vaf	0.999981
5705	ENSG00000180773	SLC36A4	-0.0929038	-0.0182333	0.92598	0.027745	0.0658485	3.97992e-09	1.93861e-08	5	5	5	A2	Adipose. visceral (STARNET)	EpiXcan	0.995008	starnet_vaf	0.999981
5706	ENSG00000161956	SENP3	0.0928648	0.0762668	0.926011	0.00721024	0.0137569	0.00886021	0.0217764	12	20	17	A2	Adipose. visceral (STARNET)	EpiXcan	0.995008	starnet_vaf	0.999981
5707	ENSG00000106686	SPATA6L	0.0927814	-0.000396754	0.926077	0.197714	0.267794	1.78235e-37	3.74162e-36	38	63	48	A2	Adipose. visceral (STARNET)	EpiXcan	0.995008	starnet_vaf	0.999981
5708	ENSG00000124772	CPNE5	0.092765	0.031066	0.92609	0.0684585	0.091172	4.06763e-12	2.49331e-11	46	70	53	A2	Adipose. visceral (STARNET)	EpiXcan	0.995008	starnet_vaf	0.999981
5709	ENSG00000116922	C1orf109	-0.0926181	-0.00930682	0.926207	0.00220873	0.0297113	0.000113903	0.000352814	5	39	10	A2	Adipose. visceral (STARNET)	EpiXcan	0.995008	starnet_vaf	0.999981
5710	ENSG00000131944	FAAP24	0.0925696	0.0451203	0.926245	0.00783327	0.177437	1.58177e-23	1.93247e-22	11	21	16	A2	Adipose. visceral (STARNET)	EpiXcan	0.995008	starnet_vaf	0.999981
5711	ENSG00000245812	LINC02202	-0.0920033	-0.0108223	0.926695	0.0839959	0.146906	2.48189e-19	2.40795e-18	22	32	27	A2	Adipose. visceral (STARNET)	EpiXcan	0.995008	starnet_vaf	0.999981
5712	ENSG00000125775	SDCBP2	0.0917573	0.00337751	0.926891	0.274002	0.417229	1.09522e-64	5.07761e-63	49	120	60	A2	Adipose. visceral (STARNET)	EpiXcan	0.995008	starnet_vaf	0.999981
5713	ENSG00000148175	STOM	-0.0913774	-0.0451874	0.927193	0.0126548	0.0158823	0.00497481	0.0125901	12	19	16	A2	Adipose. visceral (STARNET)	EpiXcan	0.995008	starnet_vaf	0.999981
5714	ENSG00000151876	FBXO4	-0.0911275	-0.0156906	0.927391	0.00975279	0.011099	0.0186564	0.0439412	16	33	21	A2	Adipose. visceral (STARNET)	EpiXcan	0.995008	starnet_vaf	0.999981
5715	ENSG00000162998	FRZB	-0.0907872	-0.00465882	0.927662	0.0141049	0.0400665	6.4758e-06	2.31119e-05	11	22	16	A2	Adipose. visceral (STARNET)	EpiXcan	0.995008	starnet_vaf	0.999981
5716	ENSG00000170577	SIX2	0.090694	0.058267	0.927736	0.00667747	0.0455795	1.58687e-06	6.05196e-06	11	17	16	A2	Adipose. visceral (STARNET)	EpiXcan	0.995008	starnet_vaf	0.999981
5717	ENSG00000105072	C19orf44	-0.0900205	-0.0206683	0.928271	0.0140239	0.185547	6.00033e-25	7.77803e-24	4	17	7	A2	Adipose. visceral (STARNET)	EpiXcan	0.995008	starnet_vaf	0.999981
5718	ENSG00000163393	SLC22A15	-0.0899215	0.00432239	0.92835	0.0760339	0.103457	1.06648e-13	7.3153e-13	22	40	24	A2	Adipose. visceral (STARNET)	EpiXcan	0.995008	starnet_vaf	0.999981
5719	ENSG00000233895	AL121761.1	0.0896449	0.0358142	0.928569	0.0307123	0.012445	0.0124644	0.030084	43	64	50	A2	Adipose. visceral (STARNET)	EpiXcan	0.995008	starnet_vaf	0.999981
5720	ENSG00000168038	ULK4	-0.089609	-0.00531328	0.928598	0.175887	0.322749	1.71187e-46	4.92222e-45	17	21	19	A2	Adipose. visceral (STARNET)	EpiXcan	0.995008	starnet_vaf	0.999981
5721	ENSG00000138399	FASTKD1	0.0895608	0.00333228	0.928636	0.0516686	0.119153	1.71097e-15	1.3135e-14	25	54	32	A2	Adipose. visceral (STARNET)	EpiXcan	0.995008	starnet_vaf	0.999981
5722	ENSG00000261485	PAN3-AS1	0.089502	0.0171187	0.928683	0.0706165	0.164278	1.87102e-21	2.0282e-20	25	36	28	A2	Adipose. visceral (STARNET)	EpiXcan	0.995008	starnet_vaf	0.999981
5723	ENSG00000136731	UGGT1	0.0892261	0.0967985	0.928902	0.00932041	0.0225776	0.000807757	0.00224854	14	20	16	A2	Adipose. visceral (STARNET)	EpiXcan	0.995008	starnet_vaf	0.999981
5724	ENSG00000137364	TPMT	0.0889244	0.0328379	0.929142	0.0112685	0.0668241	4.628e-09	2.24354e-08	9	21	14	A2	Adipose. visceral (STARNET)	EpiXcan	0.995008	starnet_vaf	0.999981
5725	ENSG00000189171	S100A13	-0.0887483	-0.0414544	0.929282	0.0213407	0.0423257	3.16667e-06	1.16765e-05	18	30	25	A2	Adipose. visceral (STARNET)	EpiXcan	0.995008	starnet_vaf	0.999981
5726	ENSG00000091106	NLRC4	-0.0886623	-0.0193473	0.92935	0.0205044	0.0103859	0.022054	0.0513571	25	35	29	A2	Adipose. visceral (STARNET)	EpiXcan	0.995008	starnet_vaf	0.999981
5727	ENSG00000170852	KBTBD2	-0.0882267	-0.0703862	0.929697	0.00639367	0.0218261	0.000996352	0.00274561	13	20	18	A2	Adipose. visceral (STARNET)	EpiXcan	0.995008	starnet_vaf	0.999981
5728	ENSG00000100644	HIF1A	0.0869983	0.015978	0.930673	0.027151	0.0260832	0.0002801	0.00082814	27	35	32	A2	Adipose. visceral (STARNET)	EpiXcan	0.995008	starnet_vaf	0.999981
5729	ENSG00000250138	AC139495.3	0.0869437	-0.00748315	0.930716	0.0904664	0.0870787	1.46596e-11	8.64689e-11	39	96	49	A2	Adipose. visceral (STARNET)	EpiXcan	0.995008	starnet_vaf	0.999981
5730	ENSG00000268362	AC092279.1	-0.0869378	-0.00292441	0.930721	0.402788	0.578855	7.86257e-109	1.06579e-106	54	69	60	A2	Adipose. visceral (STARNET)	EpiXcan	0.995008	starnet_vaf	0.999981
5731	ENSG00000129003	VPS13C	0.0869005	0.0137785	0.930751	0.0128124	0.0285463	0.00015905	0.000485264	8	16	13	A2	Adipose. visceral (STARNET)	EpiXcan	0.995008	starnet_vaf	0.999981
5732	ENSG00000198912	C1orf174	-0.0868406	-0.0184339	0.930798	0.032471	0.0461224	1.13716e-06	4.40664e-06	15	36	23	A2	Adipose. visceral (STARNET)	EpiXcan	0.995008	starnet_vaf	0.999981
5733	ENSG00000246223	LINC01550	0.0867762	0.0327879	0.930849	0.00371554	0.0358172	2.09442e-05	7.05725e-05	2	5	3	A2	Adipose. visceral (STARNET)	EpiXcan	0.995008	starnet_vaf	0.999981
5734	ENSG00000198542	ITGBL1	0.0867374	-0.00612713	0.93088	0.0151606	0.0351559	2.61834e-05	8.71128e-05	45	79	57	A2	Adipose. visceral (STARNET)	EpiXcan	0.995008	starnet_vaf	0.999981
5735	ENSG00000180884	ZNF792	0.0866833	0.00374304	0.930923	0.0509898	0.0890768	7.28846e-12	4.39748e-11	23	42	28	A2	Adipose. visceral (STARNET)	EpiXcan	0.995008	starnet_vaf	0.999981
5736	ENSG00000012779	ALOX5	0.0862284	0.00416483	0.931285	0.0655	0.0958529	7.18119e-13	4.63957e-12	24	41	25	A2	Adipose. visceral (STARNET)	EpiXcan	0.995008	starnet_vaf	0.999981
5737	ENSG00000106012	IQCE	0.0861553	0.0143363	0.931343	0.0224823	0.0264708	0.000257069	0.000763855	27	93	35	A2	Adipose. visceral (STARNET)	EpiXcan	0.995008	starnet_vaf	0.999981
5738	ENSG00000050165	DKK3	0.0860961	0.0759709	0.93139	0.0448418	0.0624693	1.32259e-08	6.14574e-08	31	39	38	A2	Adipose. visceral (STARNET)	EpiXcan	0.995008	starnet_vaf	0.999981
5739	ENSG00000173950	XXYLT1	-0.0854134	-0.0220317	0.931933	0.0448961	0.0675229	3.52732e-09	1.72642e-08	39	79	49	A2	Adipose. visceral (STARNET)	EpiXcan	0.995008	starnet_vaf	0.999981
5740	ENSG00000182263	FIGN	0.0852337	0.00683567	0.932076	0.061037	0.0933012	1.73122e-12	1.08692e-11	43	78	53	A2	Adipose. visceral (STARNET)	EpiXcan	0.995008	starnet_vaf	0.999981
5741	ENSG00000129480	DTD2	-0.0851326	-0.00585327	0.932156	0.0300922	0.0791647	9.38324e-11	5.21482e-10	21	40	24	A2	Adipose. visceral (STARNET)	EpiXcan	0.995008	starnet_vaf	0.999981
5742	ENSG00000248835	AL357673.1	0.0850238	0.007407	0.932242	0.20845	0.284196	2.07649e-41	5.0263e-40	12	40	12	A2	Adipose. visceral (STARNET)	EpiXcan	0.995008	starnet_vaf	0.999981
5743	ENSG00000118690	ARMC2	0.0850226	0.0242998	0.932243	0.0155719	0.0393628	8.35565e-06	2.94809e-05	20	58	26	A2	Adipose. visceral (STARNET)	EpiXcan	0.995008	starnet_vaf	0.999981
5744	ENSG00000154429	CCSAP	0.0849915	0.00738366	0.932268	0.0338385	0.0827047	5.32854e-11	3.02036e-10	15	15	15	A2	Adipose. visceral (STARNET)	EpiXcan	0.995008	starnet_vaf	0.999981
5745	ENSG00000149657	LSM14B	-0.0843559	-0.0299263	0.932773	0.0041844	0.0195616	0.00170686	0.00459846	8	36	12	A2	Adipose. visceral (STARNET)	EpiXcan	0.995008	starnet_vaf	0.999981
5746	ENSG00000078124	ACER3	0.084306	0.0093373	0.932813	0.0672035	0.158775	5.8468e-21	6.18258e-20	18	39	23	A2	Adipose. visceral (STARNET)	EpiXcan	0.995008	starnet_vaf	0.999981
5747	ENSG00000182013	PNMA8A	0.0841749	0.0047401	0.932917	0.124802	0.242111	1.0729e-32	1.91121e-31	13	17	15	A2	Adipose. visceral (STARNET)	EpiXcan	0.995008	starnet_vaf	0.999981
5748	ENSG00000181523	SGSH	-0.084027	-0.0159002	0.933035	0.0258324	0.0954005	1.29193e-12	8.19796e-12	14	34	19	A2	Adipose. visceral (STARNET)	EpiXcan	0.995008	starnet_vaf	0.999981
5749	ENSG00000136628	EPRS	-0.0839028	0.0386991	0.933134	0.055367	0.0557225	9.14598e-08	3.95548e-07	31	66	34	A2	Adipose. visceral (STARNET)	EpiXcan	0.995008	starnet_vaf	0.999981
5750	ENSG00000060982	BCAT1	0.0838072	0.00946075	0.93321	0.0503987	0.251315	7.74457e-35	1.48356e-33	13	33	22	A2	Adipose. visceral (STARNET)	EpiXcan	0.995008	starnet_vaf	0.999981
5751	ENSG00000196937	FAM3C	0.0837609	0.00346105	0.933247	0.118815	0.209322	6.00897e-28	8.90892e-27	28	46	31	A2	Adipose. visceral (STARNET)	EpiXcan	0.995008	starnet_vaf	0.999981
5752	ENSG00000160360	GPSM1	-0.0831706	0.0309423	0.933716	0.0187249	0.0262174	0.000281227	0.000831275	19	50	25	A2	Adipose. visceral (STARNET)	EpiXcan	0.995008	starnet_vaf	0.999981
5753	ENSG00000124098	FAM210B	-0.0823236	-0.0076347	0.934389	0.0805741	0.127037	8.49595e-17	7.05501e-16	7	11	7	A2	Adipose. visceral (STARNET)	EpiXcan	0.995008	starnet_vaf	0.999981
5754	ENSG00000079257	LXN	-0.0821279	-0.0062936	0.934545	0.122382	0.171555	1.1644e-22	1.34959e-21	49	66	55	A2	Adipose. visceral (STARNET)	EpiXcan	0.995008	starnet_vaf	0.999981
5755	ENSG00000197013	ZNF429	0.0820219	-0.00960219	0.934629	0.177687	0.245423	1.09659e-33	2.02698e-32	23	37	25	A2	Adipose. visceral (STARNET)	EpiXcan	0.995008	starnet_vaf	0.999981
5756	ENSG00000165661	QSOX2	0.0820056	-0.0139006	0.934642	0.0591846	0.193734	9.63622e-26	1.29145e-24	17	41	23	A2	Adipose. visceral (STARNET)	EpiXcan	0.995008	starnet_vaf	0.999981
5757	ENSG00000228716	DHFR	-0.0819258	0.000997452	0.934706	0.253987	0.443857	1.09507e-71	6.38775e-70	80	174	97	A2	Adipose. visceral (STARNET)	EpiXcan	0.995008	starnet_vaf	0.999981
5758	ENSG00000138750	NUP54	0.08192	0.0185039	0.93471	0.0391578	0.0658113	4.92338e-09	2.37944e-08	20	38	24	A2	Adipose. visceral (STARNET)	EpiXcan	0.995008	starnet_vaf	0.999981
5759	ENSG00000228106	AL392172.1	0.0818864	-0.00215855	0.934737	0.071716	0.133517	7.95472e-18	7.1297e-17	27	55	28	A2	Adipose. visceral (STARNET)	EpiXcan	0.995008	starnet_vaf	0.999981
5760	ENSG00000110619	CARS	0.0818632	-0.115685	0.934756	0.00174234	0.0343613	2.78994e-05	9.25407e-05	5	14	10	A2	Adipose. visceral (STARNET)	EpiXcan	0.995008	starnet_vaf	0.999981
5761	ENSG00000174891	RSRC1	0.0818228	0.0120017	0.934788	0.0599265	0.0919884	3.93764e-12	2.41571e-11	41	55	48	A2	Adipose. visceral (STARNET)	EpiXcan	0.995008	starnet_vaf	0.999981
5762	ENSG00000228695	CES1P1	-0.0817638	-0.00687288	0.934835	0.0541952	0.140476	2.89399e-18	2.66259e-17	24	48	33	A2	Adipose. visceral (STARNET)	EpiXcan	0.995008	starnet_vaf	0.999981
5763	ENSG00000132646	PCNA	0.0817037	0.00845067	0.934882	0.0233369	0.0540929	1.53139e-07	6.49857e-07	18	22	21	A2	Adipose. visceral (STARNET)	EpiXcan	0.995008	starnet_vaf	0.999981
5764	ENSG00000134851	TMEM165	0.081616	0.010591	0.934952	0.031176	0.0587678	3.79707e-08	1.69363e-07	12	46	14	A2	Adipose. visceral (STARNET)	EpiXcan	0.995008	starnet_vaf	0.999981
5765	ENSG00000196407	THEM5	0.0815772	0.0231852	0.934983	0.00611918	0.013793	0.00884805	0.0217541	7	12	10	A2	Adipose. visceral (STARNET)	EpiXcan	0.995008	starnet_vaf	0.999981
5766	ENSG00000198885	ITPRIPL1	-0.0815248	-0.0118813	0.935025	0.0162017	0.0363433	1.93986e-05	6.57068e-05	3	6	4	A2	Adipose. visceral (STARNET)	EpiXcan	0.995008	starnet_vaf	0.999981
5767	ENSG00000254682	AP002387.1	0.081503	0.00356186	0.935042	0.265033	0.539213	3.21812e-96	3.24847e-94	42	76	54	A2	Adipose. visceral (STARNET)	EpiXcan	0.995008	starnet_vaf	0.999981
5768	ENSG00000122367	LDB3	-0.0812916	-0.0399906	0.93521	0.00307609	0.0290834	0.000128094	0.00039454	8	27	12	A2	Adipose. visceral (STARNET)	EpiXcan	0.995008	starnet_vaf	0.999981
5769	ENSG00000072756	TRNT1	0.0812149	-0.00132882	0.935271	0.0213821	0.0541462	1.53633e-07	6.51566e-07	10	12	11	A2	Adipose. visceral (STARNET)	EpiXcan	0.995008	starnet_vaf	0.999981
5770	ENSG00000114948	ADAM23	0.0811664	0.00567357	0.93531	0.0687009	0.0996979	3.97195e-13	2.61968e-12	45	77	57	A2	Adipose. visceral (STARNET)	EpiXcan	0.995008	starnet_vaf	0.999981
5771	ENSG00000187688	TRPV2	0.0811401	0.128921	0.935331	0.00165607	0.0629043	1.08098e-08	5.06269e-08	4	7	6	A2	Adipose. visceral (STARNET)	EpiXcan	0.995008	starnet_vaf	0.999981
5772	ENSG00000272335	AC093297.3	0.0810833	0.0152276	0.935376	0.00971128	0.0263358	0.000282359	0.000834126	12	14	14	A2	Adipose. visceral (STARNET)	EpiXcan	0.995008	starnet_vaf	0.999981
5773	ENSG00000135547	HEY2	0.0807044	0.0109459	0.935677	0.00337606	0.0240209	0.000519117	0.00148514	3	10	5	A2	Adipose. visceral (STARNET)	EpiXcan	0.995008	starnet_vaf	0.999981
5774	ENSG00000142677	IL22RA1	0.0805726	0.0103923	0.935782	0.0160866	0.0296082	0.000109742	0.000340517	9	10	9	A2	Adipose. visceral (STARNET)	EpiXcan	0.995008	starnet_vaf	0.999981
5775	ENSG00000197771	MCMBP	0.0803781	0.0164134	0.935937	0.00618884	0.0895743	7.61032e-12	4.58197e-11	7	16	8	A2	Adipose. visceral (STARNET)	EpiXcan	0.995008	starnet_vaf	0.999981
5776	ENSG00000107317	PTGDS	0.079904	0.0193393	0.936314	0.0254396	0.0600939	2.80262e-08	1.26193e-07	19	40	26	A2	Adipose. visceral (STARNET)	EpiXcan	0.995008	starnet_vaf	0.999981
5777	ENSG00000132382	MYBBP1A	0.0797317	0.0374331	0.936451	0.0096424	0.0184011	0.00242067	0.00639803	16	28	23	A2	Adipose. visceral (STARNET)	EpiXcan	0.995008	starnet_vaf	0.999981
5778	ENSG00000166257	SCN3B	0.0794814	-0.00214677	0.93665	0.023686	0.0190481	0.00205238	0.00547236	24	28	27	A2	Adipose. visceral (STARNET)	EpiXcan	0.995008	starnet_vaf	0.999981
5779	ENSG00000175489	LRRC25	0.0790536	0.0220985	0.93699	0.00909229	0.0767406	2.28719e-10	1.23449e-09	2	6	3	A2	Adipose. visceral (STARNET)	EpiXcan	0.995008	starnet_vaf	0.999981
5780	ENSG00000112218	GPR63	-0.0787298	-0.011536	0.937248	0.0145187	0.0375889	1.24024e-05	4.29394e-05	12	18	15	A2	Adipose. visceral (STARNET)	EpiXcan	0.995008	starnet_vaf	0.999981
5781	ENSG00000182670	TTC3	0.0786773	0.0135888	0.937289	0.0546505	0.0811371	4.29286e-11	2.44989e-10	17	27	20	A2	Adipose. visceral (STARNET)	EpiXcan	0.995008	starnet_vaf	0.999981
5782	ENSG00000070087	PFN2	-0.0785381	-0.0794133	0.9374	0.00037024	0.045983	1.19326e-06	4.61514e-06	1	22	2	A2	Adipose. visceral (STARNET)	EpiXcan	0.995008	starnet_vaf	0.999981
5783	ENSG00000151468	CCDC3	0.0784546	0.0203209	0.937466	0.0123987	0.0425665	3.65053e-06	1.33671e-05	21	88	31	A2	Adipose. visceral (STARNET)	EpiXcan	0.995008	starnet_vaf	0.999981
5784	ENSG00000204388	HSPA1B	0.0783637	0.0237527	0.937539	0.026604	0.0210853	0.001171	0.00320638	28	40	35	A2	Adipose. visceral (STARNET)	EpiXcan	0.995008	starnet_vaf	0.999981
5785	ENSG00000187713	TMEM203	-0.0781622	-0.102265	0.937699	0.0108481	0.0212045	0.00114444	0.00313797	16	20	19	A2	Adipose. visceral (STARNET)	EpiXcan	0.995008	starnet_vaf	0.999981
5786	ENSG00000189306	RRP7A	-0.0780781	-0.048045	0.937766	0.0988545	0.593175	4.73013e-113	6.86978e-111	21	135	36	A2	Adipose. visceral (STARNET)	EpiXcan	0.995008	starnet_vaf	0.999981
5787	ENSG00000258289	CHURC1	0.0780706	0.00206603	0.937772	0.340113	0.506202	1.07613e-86	8.90494e-85	27	36	30	A2	Adipose. visceral (STARNET)	EpiXcan	0.995008	starnet_vaf	0.999981
5788	ENSG00000152785	BMP3	0.0780517	-0.00170287	0.937787	0.0076569	0.0170691	0.00351821	0.00907973	14	18	18	A2	Adipose. visceral (STARNET)	EpiXcan	0.995008	starnet_vaf	0.999981
5789	ENSG00000171408	PDE7B	-0.077552	-0.0276832	0.938184	0.0098461	0.0266235	0.000263393	0.00078069	12	20	13	A2	Adipose. visceral (STARNET)	EpiXcan	0.995008	starnet_vaf	0.999981
5790	ENSG00000167323	STIM1	-0.0769567	-0.0119412	0.938658	0.00579187	0.0238658	0.000497424	0.00142652	10	24	14	A2	Adipose. visceral (STARNET)	EpiXcan	0.995008	starnet_vaf	0.999981
5791	ENSG00000183386	FHL3	0.0768701	0.00176957	0.938727	0.00563843	0.0222654	0.000794509	0.0022147	5	26	5	A2	Adipose. visceral (STARNET)	EpiXcan	0.995008	starnet_vaf	0.999981
5792	ENSG00000178028	DMAP1	-0.0766074	-0.00585749	0.938936	0.0966317	0.125653	2.22818e-16	1.79681e-15	37	41	40	A2	Adipose. visceral (STARNET)	EpiXcan	0.995008	starnet_vaf	0.999981
5793	ENSG00000134533	RERG	0.076509	-0.012909	0.939014	0.0307674	0.0774755	2.3697e-10	1.27661e-09	10	31	15	A2	Adipose. visceral (STARNET)	EpiXcan	0.995008	starnet_vaf	0.999981
5794	ENSG00000204623	ZNRD1ASP	-0.0764283	-0.00359759	0.939078	0.0278329	0.135024	1.39654e-17	1.2323e-16	14	34	18	A2	Adipose. visceral (STARNET)	EpiXcan	0.995008	starnet_vaf	0.999981
5795	ENSG00000151650	VENTX	0.0764169	0.0246584	0.939087	0.0211837	0.0520339	2.40357e-07	9.95635e-07	14	20	15	A2	Adipose. visceral (STARNET)	EpiXcan	0.995008	starnet_vaf	0.999981
5796	ENSG00000109084	TMEM97	0.0763097	0.00518043	0.939173	0.0585901	0.0963584	1.31707e-12	8.34632e-12	31	39	37	A2	Adipose. visceral (STARNET)	EpiXcan	0.995008	starnet_vaf	0.999981
5797	ENSG00000136854	STXBP1	0.0763033	-0.0213262	0.939178	0.0143853	0.0338522	3.84285e-05	0.000125276	15	23	18	A2	Adipose. visceral (STARNET)	EpiXcan	0.995008	starnet_vaf	0.999981
5798	ENSG00000006744	ELAC2	0.0758479	0.00246799	0.93954	0.177079	0.272499	4.65302e-38	9.9889e-37	23	33	27	A2	Adipose. visceral (STARNET)	EpiXcan	0.995008	starnet_vaf	0.999981
5799	ENSG00000133985	TTC9	0.075754	0.0061224	0.939615	0.00772735	0.017895	0.00284205	0.007429	8	21	10	A2	Adipose. visceral (STARNET)	EpiXcan	0.995008	starnet_vaf	0.999981
5800	ENSG00000165568	AKR1E2	0.0751706	-0.00200677	0.940079	0.0544701	0.165002	7.9892e-22	8.80111e-21	15	23	21	A2	Adipose. visceral (STARNET)	EpiXcan	0.995008	starnet_vaf	0.999981
5801	ENSG00000170222	ADPRM	0.075104	-0.0181443	0.940132	0.00258487	0.0230545	0.000683428	0.00192238	8	17	10	A2	Adipose. visceral (STARNET)	EpiXcan	0.995008	starnet_vaf	0.999981
5802	ENSG00000120306	CYSTM1	-0.0750638	0.00897063	0.940164	0.0247661	0.0427403	3.40501e-06	1.25035e-05	17	24	19	A2	Adipose. visceral (STARNET)	EpiXcan	0.995008	starnet_vaf	0.999981
5803	ENSG00000168385	SEPT2	-0.0746938	-0.00318192	0.940458	0.141296	0.268332	6.53273e-37	1.35146e-35	22	48	30	A2	Adipose. visceral (STARNET)	EpiXcan	0.995008	starnet_vaf	0.999981
5804	ENSG00000141622	RNF165	0.0744403	0.0110146	0.94066	0.13308	0.245141	1.7439e-33	3.20271e-32	16	37	21	A2	Adipose. visceral (STARNET)	EpiXcan	0.995008	starnet_vaf	0.999981
5805	ENSG00000115946	PNO1	-0.0739162	-0.00750269	0.941077	0.0608373	0.166626	4.07852e-22	4.56365e-21	8	17	12	A2	Adipose. visceral (STARNET)	EpiXcan	0.995008	starnet_vaf	0.999981
5806	ENSG00000119787	ATL2	0.0737467	0.0101894	0.941212	0.0432182	0.0501069	4.49399e-07	1.81044e-06	47	60	55	A2	Adipose. visceral (STARNET)	EpiXcan	0.995008	starnet_vaf	0.999981
5807	ENSG00000157796	WDR19	0.0737193	-0.0104449	0.941234	0.0191385	0.0296808	0.000103149	0.00032062	17	30	19	A2	Adipose. visceral (STARNET)	EpiXcan	0.995008	starnet_vaf	0.999981
5808	ENSG00000165178	NCF1C	0.0736782	0.0195344	0.941266	0.0220254	0.0168698	0.00356117	0.00918226	30	88	40	A2	Adipose. visceral (STARNET)	EpiXcan	0.995008	starnet_vaf	0.999981
5809	ENSG00000120437	ACAT2	0.0735231	-0.0121562	0.94139	0.0381075	0.0442519	2.25094e-06	8.43095e-06	29	37	33	A2	Adipose. visceral (STARNET)	EpiXcan	0.995008	starnet_vaf	0.999981
5810	ENSG00000197147	LRRC8B	0.0734656	0.00369504	0.941436	0.114218	0.314132	6.86396e-45	1.86797e-43	34	49	42	A2	Adipose. visceral (STARNET)	EpiXcan	0.995008	starnet_vaf	0.999981
5811	ENSG00000156968	MPV17L	0.0734545	0.0103891	0.941444	0.122009	0.194993	3.0538e-26	4.20356e-25	9	19	11	A2	Adipose. visceral (STARNET)	EpiXcan	0.995008	starnet_vaf	0.999981
5812	ENSG00000183255	PTTG1IP	-0.0733039	-0.00194312	0.941564	0.0590843	0.0976865	4.85247e-13	3.18273e-12	14	50	16	A2	Adipose. visceral (STARNET)	EpiXcan	0.995008	starnet_vaf	0.999981
5813	ENSG00000080166	DCT	-0.0728637	0.00847086	0.941915	0.0146173	0.0626794	1.33282e-08	6.19128e-08	25	34	30	A2	Adipose. visceral (STARNET)	EpiXcan	0.995008	starnet_vaf	0.999981
5814	ENSG00000247903	AC024896.1	-0.0728113	-0.0104881	0.941956	0.075887	0.408379	1.02849e-63	4.66196e-62	11	56	16	A2	Adipose. visceral (STARNET)	EpiXcan	0.995008	starnet_vaf	0.999981
5815	ENSG00000153832	FBXO36	0.0726216	-0.00610125	0.942107	0.112339	0.20287	7.11295e-27	1.00236e-25	29	54	37	A2	Adipose. visceral (STARNET)	EpiXcan	0.995008	starnet_vaf	0.999981
5816	ENSG00000163902	RPN1	0.0723287	0.0225325	0.94234	0.00442556	0.0467906	9.97312e-07	3.89324e-06	11	20	20	A2	Adipose. visceral (STARNET)	EpiXcan	0.995008	starnet_vaf	0.999981
5817	ENSG00000108349	CASC3	0.0723077	0.044984	0.942357	0.0874603	0.0436806	2.70814e-06	1.00587e-05	58	121	65	A2	Adipose. visceral (STARNET)	EpiXcan	0.995008	starnet_vaf	0.999981
5818	ENSG00000091844	RGS17	0.072296	0.000138201	0.942366	0.0351784	0.123906	2.18823e-17	1.90025e-16	23	39	28	A2	Adipose. visceral (STARNET)	EpiXcan	0.995008	starnet_vaf	0.999981
5819	ENSG00000185499	MUC1	0.0718244	-0.0731226	0.942742	0.0437057	0.0553326	1.11603e-07	4.7859e-07	33	65	46	A2	Adipose. visceral (STARNET)	EpiXcan	0.995233	starnet_vaf	0.999981
5820	ENSG00000169515	CCDC8	-0.0706987	-0.0339147	0.943638	0.00322195	0.0163345	0.00418851	0.0107144	8	12	10	A2	Adipose. visceral (STARNET)	EpiXcan	0.995875	starnet_vaf	0.999981
5821	ENSG00000145740	SLC30A5	0.0703928	-0.0503119	0.943881	0.00372368	0.0129492	0.0113068	0.0274578	10	11	11	A2	Adipose. visceral (STARNET)	EpiXcan	0.995875	starnet_vaf	0.999981
5822	ENSG00000125871	MGME1	0.0702794	0.0103586	0.943971	0.0701455	0.193572	9.6209e-26	1.29062e-24	15	27	22	A2	Adipose. visceral (STARNET)	EpiXcan	0.995875	starnet_vaf	0.999981
5823	ENSG00000148358	GPR107	0.070105	0.00174336	0.94411	0.0214428	0.0247573	0.000413038	0.00119633	33	45	40	A2	Adipose. visceral (STARNET)	EpiXcan	0.995875	starnet_vaf	0.999981
5824	ENSG00000164506	STXBP5	-0.0700425	-0.00609231	0.94416	0.0270279	0.0564708	4.80693e-08	2.12277e-07	14	61	17	A2	Adipose. visceral (STARNET)	EpiXcan	0.995875	starnet_vaf	0.999981
5825	ENSG00000211593	IGKJ5	0.0696652	0.0270481	0.94446	0.0148168	0.0192866	0.00163868	0.00442568	9	46	11	A2	Adipose. visceral (STARNET)	EpiXcan	0.99602	starnet_vaf	0.999981
5826	ENSG00000256269	HMBS	-0.069287	-0.00595964	0.944761	0.0577823	0.179838	1.02696e-23	1.26442e-22	17	19	19	A2	Adipose. visceral (STARNET)	EpiXcan	0.996085	starnet_vaf	0.999981
5827	ENSG00000188191	PRKAR1B	0.0691804	0.00134341	0.944846	0.0695773	0.0871353	1.43274e-11	8.46854e-11	35	86	45	A2	Adipose. visceral (STARNET)	EpiXcan	0.996085	starnet_vaf	0.999981
5828	ENSG00000104805	NUCB1	0.0678885	0.0248505	0.945874	0.0174205	0.0444806	1.93531e-06	7.29096e-06	11	18	11	A2	Adipose. visceral (STARNET)	EpiXcan	0.99634	starnet_vaf	0.999981
5829	ENSG00000256061	DNAAF4	0.0678851	-0.000554005	0.945877	0.0220346	0.0367897	1.5149e-05	5.19305e-05	17	22	18	A2	Adipose. visceral (STARNET)	EpiXcan	0.99634	starnet_vaf	0.999981
5830	ENSG00000128268	MGAT3	0.0677606	-0.0361637	0.945976	0.039099	0.0731783	7.98319e-10	4.12581e-09	26	42	31	A2	Adipose. visceral (STARNET)	EpiXcan	0.99634	starnet_vaf	0.999981
5831	ENSG00000115935	WIPF1	-0.0673836	-0.020283	0.946276	0.00724262	0.0252878	0.000350492	0.00102246	5	10	6	A2	Adipose. visceral (STARNET)	EpiXcan	0.99634	starnet_vaf	0.999981
5832	ENSG00000065665	SEC61A2	0.0673802	0.0234137	0.946279	0.0219989	0.0420823	3.4496e-06	1.26607e-05	19	30	25	A2	Adipose. visceral (STARNET)	EpiXcan	0.99634	starnet_vaf	0.999981
5833	ENSG00000184792	OSBP2	0.0673256	0.0151474	0.946322	0.0903099	0.121052	5.5294e-16	4.36737e-15	31	46	39	A2	Adipose. visceral (STARNET)	EpiXcan	0.99634	starnet_vaf	0.999981
5834	ENSG00000117748	RPA2	-0.0672425	-0.00349021	0.946389	0.311745	0.421151	1.64129e-65	7.78682e-64	22	172	28	A2	Adipose. visceral (STARNET)	EpiXcan	0.99634	starnet_vaf	0.999981
5835	ENSG00000164081	TEX264	-0.0670787	0.000303105	0.946519	0.0990935	0.179944	1.06086e-23	1.30391e-22	18	38	22	A2	Adipose. visceral (STARNET)	EpiXcan	0.99634	starnet_vaf	0.999981
5836	ENSG00000116198	CEP104	0.0666434	0.00596535	0.946866	0.0780465	0.153823	4.6205e-20	4.63124e-19	18	35	25	A2	Adipose. visceral (STARNET)	EpiXcan	0.99634	starnet_vaf	0.999981
5837	ENSG00000196961	AP2A1	0.0666228	-0.00608341	0.946882	0.00862001	0.0630252	1.17103e-08	5.4629e-08	7	9	8	A2	Adipose. visceral (STARNET)	EpiXcan	0.99634	starnet_vaf	0.999981
5838	ENSG00000160323	ADAMTS13	-0.0666009	-0.00755289	0.946899	0.0350357	0.133806	6.82754e-18	6.14263e-17	17	39	23	A2	Adipose. visceral (STARNET)	EpiXcan	0.99634	starnet_vaf	0.999981
5839	ENSG00000040531	CTNS	-0.0657022	-0.00714736	0.947615	0.0985483	0.276424	3.48729e-39	7.75541e-38	33	83	44	A2	Adipose. visceral (STARNET)	EpiXcan	0.99634	starnet_vaf	0.999981
5840	ENSG00000206573	THUMPD3-AS1	-0.0656783	-0.020349	0.947634	0.0147958	0.0271457	0.00023266	0.000695829	8	12	10	A2	Adipose. visceral (STARNET)	EpiXcan	0.99634	starnet_vaf	0.999981
5841	ENSG00000103264	FBXO31	0.0656441	0.0137234	0.947661	0.0179992	0.0529821	1.99355e-07	8.3331e-07	21	38	25	A2	Adipose. visceral (STARNET)	EpiXcan	0.99634	starnet_vaf	0.999981
5842	ENSG00000065613	SLK	0.0655489	-0.17182	0.947737	0.0173732	0.0109506	0.0188432	0.044359	19	23	23	A2	Adipose. visceral (STARNET)	EpiXcan	0.99634	starnet_vaf	0.999981
5843	ENSG00000257017	HP	-0.0654362	-0.0184402	0.947827	0.084712	0.109598	1.83993e-14	1.32921e-13	43	55	53	A2	Adipose. visceral (STARNET)	EpiXcan	0.99634	starnet_vaf	0.999981
5844	ENSG00000187091	PLCD1	0.0654135	-0.0099786	0.947845	0.0928753	0.119377	1.26003e-15	9.73085e-15	83	142	112	A2	Adipose. visceral (STARNET)	EpiXcan	0.99634	starnet_vaf	0.999981
5845	ENSG00000172247	C1QTNF4	-0.0649822	-0.00643477	0.948188	0.0467051	0.103203	1.13168e-13	7.73642e-13	11	14	11	A2	Adipose. visceral (STARNET)	EpiXcan	0.996444	starnet_vaf	0.999981
5846	ENSG00000103187	COTL1	0.0648817	0.00542781	0.948268	0.0972951	0.207374	1.29461e-27	1.88793e-26	34	56	43	A2	Adipose. visceral (STARNET)	EpiXcan	0.996444	starnet_vaf	0.999981
5847	ENSG00000269834	ZNF528-AS1	0.0645521	0.000696141	0.948531	0.0289315	0.101514	1.86805e-13	1.25771e-12	28	50	35	A2	Adipose. visceral (STARNET)	EpiXcan	0.996492	starnet_vaf	0.999981
5848	ENSG00000138382	METTL5	-0.0640218	-0.0108337	0.948953	0.0236247	0.0580462	4.40286e-08	1.9516e-07	16	32	21	A2	Adipose. visceral (STARNET)	EpiXcan	0.996492	starnet_vaf	0.999981
5849	ENSG00000097021	ACOT7	-0.0640112	-0.00497019	0.948961	0.129102	0.23263	2.42081e-31	4.08716e-30	20	44	24	A2	Adipose. visceral (STARNET)	EpiXcan	0.996492	starnet_vaf	0.999981
5850	ENSG00000111058	ACSS3	-0.0637869	-0.00543978	0.94914	0.083797	0.133196	2.5844e-17	2.23202e-16	55	94	69	A2	Adipose. visceral (STARNET)	EpiXcan	0.996492	starnet_vaf	0.999981
5851	ENSG00000135482	ZC3H10	0.0633347	0.0323363	0.9495	0.00294506	0.0137666	0.0089246	0.0219158	1	6	4	A2	Adipose. visceral (STARNET)	EpiXcan	0.996492	starnet_vaf	0.999981
5852	ENSG00000251322	SHANK3	0.0632907	-0.00199504	0.949535	0.065187	0.0899557	7.11056e-12	4.29743e-11	23	39	28	A2	Adipose. visceral (STARNET)	EpiXcan	0.996492	starnet_vaf	0.999981
5853	ENSG00000116793	PHTF1	-0.0621035	-0.0104629	0.95048	0.0513007	0.103308	7.56092e-14	5.22909e-13	23	32	25	A2	Adipose. visceral (STARNET)	EpiXcan	0.996492	starnet_vaf	0.999981
5854	ENSG00000131620	ANO1	-0.0619461	-0.00175556	0.950606	0.0295168	0.0761913	2.72232e-10	1.45829e-09	25	53	35	A2	Adipose. visceral (STARNET)	EpiXcan	0.996492	starnet_vaf	0.999981
5855	ENSG00000129538	RNASE1	0.0619216	-0.14469	0.950625	0.00979935	0.0448061	1.69492e-06	6.44334e-06	27	94	34	A2	Adipose. visceral (STARNET)	EpiXcan	0.996492	starnet_vaf	0.999981
5856	ENSG00000211455	STK38L	-0.0618668	-0.0225015	0.950669	0.00921232	0.0170211	0.00355337	0.00916382	5	6	6	A2	Adipose. visceral (STARNET)	EpiXcan	0.996492	starnet_vaf	0.999981
5857	ENSG00000109854	HTATIP2	0.0617562	0.00403063	0.950757	0.0871979	0.54244	1.75132e-98	1.9323e-96	4	6	5	A2	Adipose. visceral (STARNET)	EpiXcan	0.996492	starnet_vaf	0.999981
5858	ENSG00000226696	LENG8-AS1	0.0615542	0.0148624	0.950918	0.0165002	0.0406936	4.57224e-06	1.65463e-05	4	14	5	A2	Adipose. visceral (STARNET)	EpiXcan	0.996492	starnet_vaf	0.999981
5859	ENSG00000156502	SUPV3L1	0.0614354	0.00885994	0.951012	0.0292783	0.0137673	0.00867734	0.0213528	29	51	35	A2	Adipose. visceral (STARNET)	EpiXcan	0.996492	starnet_vaf	0.999981
5860	ENSG00000081803	CADPS2	-0.061399	-0.0163564	0.951041	0.0272527	0.0285656	0.000155528	0.000475131	34	60	41	A2	Adipose. visceral (STARNET)	EpiXcan	0.996492	starnet_vaf	0.999981
5861	ENSG00000101460	MAP1LC3A	-0.061064	0.00067076	0.951308	0.0128571	0.0242209	0.00050657	0.00145129	9	108	11	A2	Adipose. visceral (STARNET)	EpiXcan	0.996492	starnet_vaf	0.999981
5862	ENSG00000116194	ANGPTL1	0.0604844	0.0171466	0.95177	0.0252361	0.0501109	4.0769e-07	1.64707e-06	10	27	11	A2	Adipose. visceral (STARNET)	EpiXcan	0.996492	starnet_vaf	0.999981
5863	ENSG00000118900	UBN1	-0.0604709	-0.0216526	0.951781	0.017657	0.0243494	0.000411014	0.00119071	14	24	17	A2	Adipose. visceral (STARNET)	EpiXcan	0.996492	starnet_vaf	0.999981
5864	ENSG00000141101	NOB1	-0.0601148	-0.029327	0.952064	0.0112055	0.011714	0.0162504	0.038568	18	27	25	A2	Adipose. visceral (STARNET)	EpiXcan	0.996492	starnet_vaf	0.999981
5865	ENSG00000250654	AC023794.3	-0.0598629	-0.0440047	0.952265	0.00391204	0.0399943	7.37383e-06	2.6179e-05	3	6	4	A2	Adipose. visceral (STARNET)	EpiXcan	0.996492	starnet_vaf	0.999981
5866	ENSG00000135525	MAP7	-0.059452	-0.00927895	0.952592	0.0714234	0.117442	2.63237e-15	2.00035e-14	12	18	12	A2	Adipose. visceral (STARNET)	EpiXcan	0.996492	starnet_vaf	0.999981
5867	ENSG00000078487	ZCWPW1	-0.059315	-0.0304055	0.952701	0.0162798	0.027387	0.000209454	0.000629867	21	26	24	A2	Adipose. visceral (STARNET)	EpiXcan	0.996492	starnet_vaf	0.999981
5868	ENSG00000158445	KCNB1	0.0593031	0.00538135	0.952711	0.0107849	0.0263092	0.000268762	0.000795775	9	10	10	A2	Adipose. visceral (STARNET)	EpiXcan	0.996492	starnet_vaf	0.999981
5869	ENSG00000179583	CIITA	0.0591236	0.0101605	0.952854	0.0181107	0.0442305	1.82675e-06	6.91125e-06	9	23	10	A2	Adipose. visceral (STARNET)	EpiXcan	0.996492	starnet_vaf	0.999981
5870	ENSG00000164946	FREM1	0.0590081	0.00285025	0.952946	0.0325235	0.0737367	7.25401e-10	3.76262e-09	25	68	43	A2	Adipose. visceral (STARNET)	EpiXcan	0.996492	starnet_vaf	0.999981
5871	ENSG00000121289	CEP89	0.0588483	0.0081896	0.953073	0.0203879	0.0414283	2.55035e-06	9.50735e-06	21	26	23	A2	Adipose. visceral (STARNET)	EpiXcan	0.996492	starnet_vaf	0.999981
5872	ENSG00000168778	TCTN2	0.0586588	0.00224887	0.953224	0.360795	0.529181	2.80132e-95	2.7882e-93	58	91	71	A2	Adipose. visceral (STARNET)	EpiXcan	0.996492	starnet_vaf	0.999981
5873	ENSG00000243811	APOBEC3D	-0.0586165	-0.0145184	0.953258	0.160936	0.244306	2.57185e-33	4.69898e-32	74	96	91	A2	Adipose. visceral (STARNET)	EpiXcan	0.996492	starnet_vaf	0.999981
5874	ENSG00000232352	SEMA3B-AS1	-0.0585122	-0.00783383	0.953341	0.024309	0.0767141	2.31645e-10	1.24886e-09	21	107	35	A2	Adipose. visceral (STARNET)	EpiXcan	0.996492	starnet_vaf	0.999981
5875	ENSG00000161888	SPC24	0.0575531	0.0577821	0.954105	0.00521553	0.0171868	0.00340991	0.00881942	13	27	19	A2	Adipose. visceral (STARNET)	EpiXcan	0.996492	starnet_vaf	0.999981
5876	ENSG00000167969	ECI1	0.0575347	-0.0122705	0.954119	0.057021	0.0467583	1.10229e-06	4.28308e-06	35	53	46	A2	Adipose. visceral (STARNET)	EpiXcan	0.996492	starnet_vaf	0.999981
5877	ENSG00000166949	SMAD3	-0.0571635	0.00217401	0.954415	0.0152054	0.0536206	1.81332e-07	7.60654e-07	11	19	12	A2	Adipose. visceral (STARNET)	EpiXcan	0.996492	starnet_vaf	0.999981
5878	ENSG00000055070	SZRD1	-0.0570812	-0.0111667	0.954481	0.0179594	0.0152741	0.0053955	0.0136015	16	19	19	A2	Adipose. visceral (STARNET)	EpiXcan	0.996492	starnet_vaf	0.999981
5879	ENSG00000148965	SAA4	0.0565094	-0.000337749	0.954936	0.206637	0.2894	1.52317e-40	3.53658e-39	67	138	84	A2	Adipose. visceral (STARNET)	EpiXcan	0.996492	starnet_vaf	0.999981
5880	ENSG00000124226	RNF114	0.0560761	0.00496715	0.955281	0.0106848	0.0336524	4.06297e-05	0.000131998	6	7	6	A2	Adipose. visceral (STARNET)	EpiXcan	0.996492	starnet_vaf	0.999981
5881	ENSG00000143603	KCNN3	-0.0556336	-0.00227913	0.955634	0.0344588	0.12647	1.70175e-16	1.38643e-15	13	17	16	A2	Adipose. visceral (STARNET)	EpiXcan	0.996492	starnet_vaf	0.999981
5882	ENSG00000223768	LINC00205	0.055572	-0.0025999	0.955683	0.122178	0.129049	9.22115e-17	7.63938e-16	52	87	67	A2	Adipose. visceral (STARNET)	EpiXcan	0.996492	starnet_vaf	0.999981
5883	ENSG00000112902	SEMA5A	-0.0549497	-0.00948755	0.956179	0.0744336	0.163625	7.17709e-22	7.93718e-21	7	16	9	A2	Adipose. visceral (STARNET)	EpiXcan	0.996492	starnet_vaf	0.999981
5884	ENSG00000184402	SS18L1	-0.0548626	0.0212772	0.956248	0.00622118	0.0195167	0.00177364	0.00476936	13	18	17	A2	Adipose. visceral (STARNET)	EpiXcan	0.996492	starnet_vaf	0.999981
5885	ENSG00000144843	ADPRH	0.0548519	-0.00959229	0.956256	0.255431	0.301901	2.8972e-43	7.49744e-42	44	187	53	A2	Adipose. visceral (STARNET)	EpiXcan	0.996492	starnet_vaf	0.999981
5886	ENSG00000127951	FGL2	0.0545834	0.00968183	0.95647	0.0141723	0.0297786	0.000109558	0.000340022	8	21	10	A2	Adipose. visceral (STARNET)	EpiXcan	0.996492	starnet_vaf	0.999981
5887	ENSG00000175470	PPP2R2D	-0.0538619	-0.00978771	0.957045	0.0389075	0.0356114	1.92921e-05	6.53618e-05	61	118	69	A2	Adipose. visceral (STARNET)	EpiXcan	0.996492	starnet_vaf	0.999981
5888	ENSG00000169504	CLIC4	-0.0538556	-0.00655875	0.95705	0.0213727	0.0627398	1.41783e-08	6.56473e-08	9	14	10	A2	Adipose. visceral (STARNET)	EpiXcan	0.996492	starnet_vaf	0.999981
5889	ENSG00000198700	IPO9	0.0538173	0.0240056	0.957081	0.00815709	0.0119334	0.0151409	0.036079	8	9	8	A2	Adipose. visceral (STARNET)	EpiXcan	0.996492	starnet_vaf	0.999981
5890	ENSG00000157617	C2CD2	-0.0536391	-0.00737455	0.957223	0.0542968	0.1208	9.11779e-16	7.09921e-15	20	42	21	A2	Adipose. visceral (STARNET)	EpiXcan	0.996492	starnet_vaf	0.999981
5891	ENSG00000125144	MT1G	-0.0535095	-0.00175796	0.957326	0.0532386	0.140086	1.34697e-18	1.26544e-17	17	35	25	A2	Adipose. visceral (STARNET)	EpiXcan	0.996492	starnet_vaf	0.999981
5892	ENSG00000170647	TMEM133	-0.0533789	0.001487	0.95743	0.00643615	0.0185358	0.00243091	0.00642272	14	19	17	A2	Adipose. visceral (STARNET)	EpiXcan	0.996492	starnet_vaf	0.999981
5893	ENSG00000144320	LNPK	-0.0531355	0.00237146	0.957624	0.11949	0.206303	1.43015e-27	2.07919e-26	41	63	48	A2	Adipose. visceral (STARNET)	EpiXcan	0.996492	starnet_vaf	0.999981
5894	ENSG00000154153	RETREG1	-0.0530733	0.106134	0.957674	0.0103019	0.0917231	4.32363e-12	2.64909e-11	21	71	32	A2	Adipose. visceral (STARNET)	EpiXcan	0.996492	starnet_vaf	0.999981
5895	ENSG00000149488	TMC2	0.0528011	0.00345907	0.95789	0.162134	0.272491	1.66117e-38	3.60968e-37	10	15	12	A2	Adipose. visceral (STARNET)	EpiXcan	0.996492	starnet_vaf	0.999981
5896	ENSG00000187151	ANGPTL5	0.0527964	-0.00555149	0.957894	0.0729172	0.131939	2.52421e-17	2.18137e-16	11	21	13	A2	Adipose. visceral (STARNET)	EpiXcan	0.996492	starnet_vaf	0.999981
5897	ENSG00000167077	MEI1	0.0527922	-0.0788161	0.957897	0.0070916	0.0280645	0.000185496	0.00056138	12	22	17	A2	Adipose. visceral (STARNET)	EpiXcan	0.996492	starnet_vaf	0.999981
5898	ENSG00000221838	AP4M1	-0.0526067	-0.0044616	0.958045	0.042244	0.150835	7.53418e-20	7.46235e-19	7	18	10	A2	Adipose. visceral (STARNET)	EpiXcan	0.996492	starnet_vaf	0.999981
5899	ENSG00000132906	CASP9	-0.0522127	0.0106986	0.958359	0.0208926	0.0669866	3.85222e-09	1.87833e-08	8	18	9	A2	Adipose. visceral (STARNET)	EpiXcan	0.996492	starnet_vaf	0.999981
5900	ENSG00000102606	ARHGEF7	-0.0520215	-0.0118402	0.958512	0.00604481	0.0458855	1.47817e-06	5.65406e-06	3	9	5	A2	Adipose. visceral (STARNET)	EpiXcan	0.996492	starnet_vaf	0.999981
5901	ENSG00000113851	CRBN	-0.0519937	0.13363	0.958534	0.00971315	0.0219882	0.000913695	0.00252664	12	29	14	A2	Adipose. visceral (STARNET)	EpiXcan	0.996492	starnet_vaf	0.999981
5902	ENSG00000152661	GJA1	0.0514337	0.0316414	0.95898	0.0103991	0.0103804	0.0235905	0.0546757	22	44	24	A2	Adipose. visceral (STARNET)	EpiXcan	0.996492	starnet_vaf	0.999981
5903	ENSG00000166716	ZNF592	0.0511041	0.00733259	0.959243	0.0165698	0.0631878	9.84837e-09	4.62461e-08	7	18	11	A2	Adipose. visceral (STARNET)	EpiXcan	0.996492	starnet_vaf	0.999981
5904	ENSG00000106258	CYP3A5	-0.0510229	-0.0059164	0.959307	0.116485	0.156352	1.76982e-20	1.81745e-19	27	38	29	A2	Adipose. visceral (STARNET)	EpiXcan	0.996492	starnet_vaf	0.999981
5905	ENSG00000156049	GNA14	-0.0507969	-0.0150468	0.959487	0.0314041	0.0473981	9.36555e-07	3.66208e-06	25	37	32	A2	Adipose. visceral (STARNET)	EpiXcan	0.996492	starnet_vaf	0.999981
5906	ENSG00000197016	ZNF470	-0.0504141	-0.00466959	0.959792	0.0171473	0.128496	8.16693e-17	6.79369e-16	9	17	15	A2	Adipose. visceral (STARNET)	EpiXcan	0.996492	starnet_vaf	0.999981
5907	ENSG00000110092	CCND1	-0.0500635	0.070144	0.960072	0.0126725	0.117046	1.84234e-15	1.41206e-14	24	31	28	A2	Adipose. visceral (STARNET)	EpiXcan	0.996492	starnet_vaf	0.999981
5908	ENSG00000181982	CCDC149	-0.050013	-0.0257514	0.960112	0.021384	0.0663672	5.31847e-09	2.56429e-08	12	16	15	A2	Adipose. visceral (STARNET)	EpiXcan	0.996492	starnet_vaf	0.999981
5909	ENSG00000188554	NBR1	-0.0499785	0.0251954	0.96014	0.0370998	0.051426	3.31403e-07	1.35231e-06	29	43	37	A2	Adipose. visceral (STARNET)	EpiXcan	0.996492	starnet_vaf	0.999981
5910	ENSG00000136279	DBNL	0.0497806	-0.0127525	0.960297	0.0562549	0.105836	4.09867e-14	2.88794e-13	23	38	26	A2	Adipose. visceral (STARNET)	EpiXcan	0.996492	starnet_vaf	0.999981
5911	ENSG00000101019	UQCC1	-0.0496723	-0.00406927	0.960384	0.0409711	0.15464	2.79275e-20	2.82912e-19	11	15	13	A2	Adipose. visceral (STARNET)	EpiXcan	0.996492	starnet_vaf	0.999981
5912	ENSG00000124570	SERPINB6	-0.0496466	-0.0042872	0.960404	0.116015	0.189876	3.61122e-25	4.68965e-24	32	60	37	A2	Adipose. visceral (STARNET)	EpiXcan	0.996492	starnet_vaf	0.999981
5913	ENSG00000096093	EFHC1	0.0496217	0.00352552	0.960424	0.117498	0.196986	2.06677e-26	2.86151e-25	19	73	23	A2	Adipose. visceral (STARNET)	EpiXcan	0.996492	starnet_vaf	0.999981
5914	ENSG00000166428	PLD4	-0.0495487	-0.000415845	0.960482	0.00448028	0.0109514	0.0197408	0.0463191	3	3	3	A2	Adipose. visceral (STARNET)	EpiXcan	0.996492	starnet_vaf	0.999981
5915	ENSG00000153029	MR1	-0.0495321	-0.00761833	0.960495	0.158947	0.195844	6.18511e-26	8.35225e-25	58	82	78	A2	Adipose. visceral (STARNET)	EpiXcan	0.996492	starnet_vaf	0.999981
5916	ENSG00000259081	AF111169.4	0.0485483	0.00475261	0.961279	0.0154066	0.0720054	6.40889e-10	3.33155e-09	12	18	18	A2	Adipose. visceral (STARNET)	EpiXcan	0.996492	starnet_vaf	0.999981
5917	ENSG00000188931	CFAP126	-0.0482673	-0.0140261	0.961503	0.00670902	0.0582681	3.03767e-08	1.36561e-07	2	13	3	A2	Adipose. visceral (STARNET)	EpiXcan	0.996492	starnet_vaf	0.999981
5918	ENSG00000123453	SARDH	-0.0482067	-0.004342	0.961551	0.166208	0.330265	1.61413e-48	4.90954e-47	19	80	25	A2	Adipose. visceral (STARNET)	EpiXcan	0.996492	starnet_vaf	0.999981
5919	ENSG00000111816	FRK	-0.0480282	-0.00155376	0.961694	0.274329	0.343066	4.1185e-50	1.29687e-48	15	18	16	A2	Adipose. visceral (STARNET)	EpiXcan	0.996492	starnet_vaf	0.999981
5920	ENSG00000131165	CHMP1A	-0.0478232	0.00345337	0.961857	0.0529464	0.107409	2.96858e-14	2.10943e-13	34	46	40	A2	Adipose. visceral (STARNET)	EpiXcan	0.996492	starnet_vaf	0.999981
5921	ENSG00000130653	PNPLA7	0.0472795	-0.00116559	0.96229	0.0382724	0.0408011	5.52833e-06	1.98448e-05	28	44	39	A2	Adipose. visceral (STARNET)	EpiXcan	0.996492	starnet_vaf	0.999981
5922	ENSG00000184254	ALDH1A3	0.0472626	0.0159158	0.962304	0.0480866	0.0842455	2.97374e-11	1.71426e-10	18	41	23	A2	Adipose. visceral (STARNET)	EpiXcan	0.996492	starnet_vaf	0.999981
5923	ENSG00000228623	ZNF883	0.0470166	0.00885558	0.9625	0.00987865	0.048898	6.10641e-07	2.42976e-06	1	6	1	A2	Adipose. visceral (STARNET)	EpiXcan	0.996492	starnet_vaf	0.999981
5924	ENSG00000238105	GOLGA2P5	-0.0469273	-0.037186	0.962571	0.0418763	0.0353546	2.32468e-05	7.78928e-05	30	42	37	A2	Adipose. visceral (STARNET)	EpiXcan	0.996492	starnet_vaf	0.999981
5925	ENSG00000155099	TMEM55A	-0.0467062	0.00818458	0.962747	0.0674061	0.0677552	2.9272e-09	1.44262e-08	98	158	112	A2	Adipose. visceral (STARNET)	EpiXcan	0.996492	starnet_vaf	0.999981
5926	ENSG00000049449	RCN1	0.0466502	0.000640696	0.962792	0.063748	0.110561	1.33555e-14	9.72821e-14	5	6	5	A2	Adipose. visceral (STARNET)	EpiXcan	0.996492	starnet_vaf	0.999981
5927	ENSG00000204305	AGER	0.0463867	0.00834711	0.963002	0.0118339	0.0382332	8.27923e-06	2.92403e-05	2	2	2	A2	Adipose. visceral (STARNET)	EpiXcan	0.996492	starnet_vaf	0.999981
5928	ENSG00000186081	KRT5	-0.0462665	0.00326899	0.963098	0.303916	0.419003	1.05022e-67	5.43556e-66	50	61	57	A2	Adipose. visceral (STARNET)	EpiXcan	0.996492	starnet_vaf	0.999981
5929	ENSG00000164610	RP9	-0.0460101	-0.0278014	0.963302	0.00415141	0.0300236	0.000101654	0.000316249	9	27	14	A2	Adipose. visceral (STARNET)	EpiXcan	0.996492	starnet_vaf	0.999981
5930	ENSG00000149485	FADS1	0.0458859	-0.0182335	0.963401	0.0539275	0.0532619	1.73843e-07	7.31179e-07	29	52	36	A2	Adipose. visceral (STARNET)	EpiXcan	0.996492	starnet_vaf	0.999981
5931	ENSG00000130713	EXOSC2	-0.04587	-0.00320587	0.963414	0.0373821	0.0111464	0.0186398	0.0439093	47	56	56	A2	Adipose. visceral (STARNET)	EpiXcan	0.996492	starnet_vaf	0.999981
5932	ENSG00000126804	ZBTB1	-0.0458243	-0.000955828	0.96345	0.0159217	0.0341777	3.10033e-05	0.000102264	13	24	14	A2	Adipose. visceral (STARNET)	EpiXcan	0.996492	starnet_vaf	0.999981
5933	ENSG00000179954	SSC5D	0.0455486	0.00380095	0.96367	0.038018	0.0886235	8.12019e-12	4.87863e-11	3	7	4	A2	Adipose. visceral (STARNET)	EpiXcan	0.996492	starnet_vaf	0.999981
5934	ENSG00000196932	TMEM26	-0.0454734	-0.00156831	0.96373	0.213424	0.302898	1.25905e-42	3.1661e-41	9	55	10	A2	Adipose. visceral (STARNET)	EpiXcan	0.996492	starnet_vaf	0.999981
5935	ENSG00000248008	NRAV	0.0453662	-0.00844302	0.963815	0.0335171	0.0182246	0.0023997	0.00634615	29	37	33	A2	Adipose. visceral (STARNET)	EpiXcan	0.996492	starnet_vaf	0.999981
5936	ENSG00000101017	CD40	-0.0453285	0.00229082	0.963845	0.0982911	0.162213	2.10364e-21	2.27689e-20	31	41	37	A2	Adipose. visceral (STARNET)	EpiXcan	0.996492	starnet_vaf	0.999981
5937	ENSG00000110881	ASIC1	-0.0453111	0.0476782	0.963859	0.00238636	0.0518963	2.38707e-07	9.89088e-07	6	26	8	A2	Adipose. visceral (STARNET)	EpiXcan	0.996492	starnet_vaf	0.999981
5938	ENSG00000186480	INSIG1	-0.045299	0.00235095	0.963869	0.00409633	0.0129669	0.0111434	0.0270702	18	22	22	A2	Adipose. visceral (STARNET)	EpiXcan	0.996492	starnet_vaf	0.999981
5939	ENSG00000229108	MEOX2-AS1	-0.0451056	-0.0590744	0.964023	0.0302802	0.0274696	0.000146573	0.000448448	26	32	31	A2	Adipose. visceral (STARNET)	EpiXcan	0.996492	starnet_vaf	0.999981
5940	ENSG00000253910	PCDHGB2	0.0449738	0.0962995	0.964128	0.0105431	0.0389829	8.32838e-06	2.9392e-05	15	30	21	A2	Adipose. visceral (STARNET)	EpiXcan	0.996492	starnet_vaf	0.999981
5941	ENSG00000168961	LGALS9	-0.0448188	0.0218506	0.964252	0.080032	0.119251	1.19069e-15	9.21536e-15	12	20	13	A2	Adipose. visceral (STARNET)	EpiXcan	0.996492	starnet_vaf	0.999981
5942	ENSG00000130304	SLC27A1	0.0445547	0.0332778	0.964462	0.0140047	0.0197406	0.00164655	0.0044444	11	26	16	A2	Adipose. visceral (STARNET)	EpiXcan	0.996492	starnet_vaf	0.999981
5943	ENSG00000258940	AL132639.2	-0.0444035	-0.0224573	0.964583	0.0179411	0.0272281	0.000163853	0.000499275	12	17	14	A2	Adipose. visceral (STARNET)	EpiXcan	0.996492	starnet_vaf	0.999981
5944	ENSG00000130921	C12orf65	0.0443707	-0.00958384	0.964609	0.0637615	0.0899359	5.18947e-12	3.16596e-11	12	18	12	A2	Adipose. visceral (STARNET)	EpiXcan	0.996492	starnet_vaf	0.999981
5945	ENSG00000138185	ENTPD1	-0.0437714	-0.00936459	0.965087	0.0108639	0.0341232	3.11638e-05	0.00010277	3	12	3	A2	Adipose. visceral (STARNET)	EpiXcan	0.996492	starnet_vaf	0.999981
5946	ENSG00000198680	TUSC1	0.0436181	0.0535715	0.965209	0.0165539	0.0346793	2.9336e-05	9.6922e-05	23	39	29	A2	Adipose. visceral (STARNET)	EpiXcan	0.996492	starnet_vaf	0.999981
5947	ENSG00000066739	ATG2B	0.0427417	0.0306084	0.965907	0.00320372	0.0197713	0.00169204	0.00456028	2	2	2	A2	Adipose. visceral (STARNET)	EpiXcan	0.996492	starnet_vaf	0.999981
5948	ENSG00000134259	NGF	-0.04178	0.0223698	0.966674	0.000139778	0.0214292	0.00106273	0.00292288	3	11	5	A2	Adipose. visceral (STARNET)	EpiXcan	0.996492	starnet_vaf	0.999981
5949	ENSG00000145335	SNCA	0.0416497	0.0485032	0.966778	0.00227804	0.0346074	2.76092e-05	9.15996e-05	11	25	15	A2	Adipose. visceral (STARNET)	EpiXcan	0.996492	starnet_vaf	0.999981
5950	ENSG00000197696	NMB	-0.0416154	-0.0106876	0.966805	0.0240631	0.0668809	4.0284e-09	1.95954e-08	8	29	12	A2	Adipose. visceral (STARNET)	EpiXcan	0.996492	starnet_vaf	0.999981
5951	ENSG00000111912	NCOA7	0.041571	-0.0191345	0.966841	0.0167208	0.0282615	0.000161493	0.000492506	18	20	20	A2	Adipose. visceral (STARNET)	EpiXcan	0.996492	starnet_vaf	0.999981
5952	ENSG00000120949	TNFRSF8	0.0414024	-0.0156631	0.966975	0.0126997	0.0443049	2.2224e-06	8.32845e-06	23	40	34	A2	Adipose. visceral (STARNET)	EpiXcan	0.996492	starnet_vaf	0.999981
5953	ENSG00000178988	MRFAP1L1	0.0408085	0.0794568	0.967449	0.0174181	0.0123032	0.0133955	0.0322057	20	44	23	A2	Adipose. visceral (STARNET)	EpiXcan	0.996492	starnet_vaf	0.999981
5954	ENSG00000105499	PLA2G4C	0.0406864	0.00167844	0.967546	0.326697	0.399465	3.64157e-61	1.538e-59	61	191	69	A2	Adipose. visceral (STARNET)	EpiXcan	0.996492	starnet_vaf	0.999981
5955	ENSG00000269113	TRABD2B	-0.0406587	0.0170883	0.967568	0.0104635	0.0541616	1.51139e-07	6.41947e-07	13	18	16	A2	Adipose. visceral (STARNET)	EpiXcan	0.996492	starnet_vaf	0.999981
5956	ENSG00000146731	CCT6A	-0.0405607	-0.0185462	0.967646	0.0642592	0.086392	1.87243e-11	1.09807e-10	26	37	27	A2	Adipose. visceral (STARNET)	EpiXcan	0.996492	starnet_vaf	0.999981
5957	ENSG00000118407	FILIP1	0.0403036	-0.0184861	0.967851	0.0299827	0.0431639	2.65969e-06	9.89682e-06	24	72	31	A2	Adipose. visceral (STARNET)	EpiXcan	0.996492	starnet_vaf	0.999981
5958	ENSG00000077585	GPR137B	0.0402753	0.00402422	0.967874	0.0582432	0.0318155	5.18216e-05	0.000166647	66	85	82	A2	Adipose. visceral (STARNET)	EpiXcan	0.996492	starnet_vaf	0.999981
5959	ENSG00000240065	PSMB9	0.0401047	0.00402518	0.96801	0.0562927	0.167139	8.00868e-22	8.81574e-21	11	24	15	A2	Adipose. visceral (STARNET)	EpiXcan	0.996492	starnet_vaf	0.999981
5960	ENSG00000175691	ZNF77	0.0397751	0.00164306	0.968272	0.311077	0.4405	2.52548e-70	1.40411e-68	15	21	16	A2	Adipose. visceral (STARNET)	EpiXcan	0.996492	starnet_vaf	0.999981
5961	ENSG00000124839	RAB17	0.039711	0.00350389	0.968324	0.104063	0.213789	5.36761e-29	8.32213e-28	6	10	9	A2	Adipose. visceral (STARNET)	EpiXcan	0.996492	starnet_vaf	0.999981
5962	ENSG00000205571	SMN2	-0.0395413	-0.0130663	0.968459	0.117164	0.203708	3.99418e-28	5.97783e-27	37	121	45	A2	Adipose. visceral (STARNET)	EpiXcan	0.996492	starnet_vaf	0.999981
5963	ENSG00000177989	ODF3B	-0.0393248	0.269235	0.968631	0.00576294	0.0104861	0.0222637	0.0517946	8	27	13	A2	Adipose. visceral (STARNET)	EpiXcan	0.996492	starnet_vaf	0.999981
5964	ENSG00000170291	ELP5	-0.0392041	-0.00486431	0.968728	0.233253	0.531714	8.21872e-95	8.12341e-93	60	83	76	A2	Adipose. visceral (STARNET)	EpiXcan	0.996492	starnet_vaf	0.999981
5965	ENSG00000158467	AHCYL2	-0.0388396	-0.0160047	0.969018	0.0270445	0.0170405	0.00357621	0.00921605	35	53	39	A2	Adipose. visceral (STARNET)	EpiXcan	0.996492	starnet_vaf	0.999981
5966	ENSG00000188921	HACD4	-0.0381971	0.0103511	0.969531	0.0317297	0.0631404	1.28816e-08	5.99161e-08	14	39	16	A2	Adipose. visceral (STARNET)	EpiXcan	0.996492	starnet_vaf	0.999981
5967	ENSG00000160194	NDUFV3	0.0378988	0.00134865	0.969768	0.40211	0.543545	5.98131e-98	6.4009e-96	34	68	42	A2	Adipose. visceral (STARNET)	EpiXcan	0.996492	starnet_vaf	0.999981
5968	ENSG00000179299	NSUN7	-0.0374238	-0.023991	0.970147	0.0172188	0.0362469	1.6687e-05	5.68875e-05	23	76	31	A2	Adipose. visceral (STARNET)	EpiXcan	0.996492	starnet_vaf	0.999981
5969	ENSG00000124593	AL365205.1	0.0371555	0.00155454	0.970361	0.131261	0.197607	3.21814e-26	4.42549e-25	17	43	20	A2	Adipose. visceral (STARNET)	EpiXcan	0.996492	starnet_vaf	0.999981
5970	ENSG00000182054	IDH2	0.0369473	-0.00217324	0.970527	0.0378795	0.096109	7.45665e-13	4.81318e-12	5	13	7	A2	Adipose. visceral (STARNET)	EpiXcan	0.996492	starnet_vaf	0.999981
5971	ENSG00000165863	C10orf82	-0.0363384	0.00459336	0.971013	0.0209258	0.0541266	1.48635e-07	6.32252e-07	7	16	11	A2	Adipose. visceral (STARNET)	EpiXcan	0.996492	starnet_vaf	0.999981
5972	ENSG00000101000	PROCR	-0.0361694	-0.00385576	0.971147	0.0261461	0.0449319	1.91442e-06	7.21991e-06	19	29	24	A2	Adipose. visceral (STARNET)	EpiXcan	0.996492	starnet_vaf	0.999981
5973	ENSG00000234964	FABP5P7	0.0359942	0.00437617	0.971287	0.00907233	0.0210449	0.00110558	0.00303543	6	9	6	A2	Adipose. visceral (STARNET)	EpiXcan	0.996492	starnet_vaf	0.999981
5974	ENSG00000246082	NUDT16P1	0.0359163	0.0481504	0.971349	0.00740794	0.0166328	0.00382478	0.00982106	12	33	13	A2	Adipose. visceral (STARNET)	EpiXcan	0.996492	starnet_vaf	0.999981
5975	ENSG00000132846	ZBED3	0.0358563	-0.0138755	0.971397	0.0219777	0.0394223	7.5252e-06	2.66553e-05	7	7	7	A2	Adipose. visceral (STARNET)	EpiXcan	0.996492	starnet_vaf	0.999981
5976	ENSG00000146411	SLC2A12	0.0358435	0.0122873	0.971407	0.00662384	0.0295813	0.000122363	0.000378031	2	2	2	A2	Adipose. visceral (STARNET)	EpiXcan	0.996492	starnet_vaf	0.999981
5977	ENSG00000204843	DCTN1	0.0356883	-0.00580881	0.971531	0.00763499	0.0528222	1.93734e-07	8.10528e-07	13	31	16	A2	Adipose. visceral (STARNET)	EpiXcan	0.996492	starnet_vaf	0.999981
5978	ENSG00000119630	PGF	-0.0356214	-0.00944973	0.971584	0.00790208	0.0335185	3.989e-05	0.000129832	4	15	5	A2	Adipose. visceral (STARNET)	EpiXcan	0.996492	starnet_vaf	0.999981
5979	ENSG00000100336	APOL4	0.0355834	0.00158763	0.971615	0.227131	0.459338	1.59309e-75	9.98875e-74	16	29	21	A2	Adipose. visceral (STARNET)	EpiXcan	0.996492	starnet_vaf	0.999981
5980	ENSG00000187550	SBK2	0.0355252	0.0201031	0.971661	0.0335869	0.0526226	2.18169e-07	9.07953e-07	27	39	37	A2	Adipose. visceral (STARNET)	EpiXcan	0.996492	starnet_vaf	0.999981
5981	ENSG00000225889	AC012368.1	0.0354624	-0.00526143	0.971711	0.0576857	0.104324	1.24721e-13	8.50172e-13	16	26	23	A2	Adipose. visceral (STARNET)	EpiXcan	0.996492	starnet_vaf	0.999981
5982	ENSG00000089177	KIF16B	0.0354364	0.0107268	0.971732	0.0623662	0.131088	2.26686e-17	1.96733e-16	11	24	15	A2	Adipose. visceral (STARNET)	EpiXcan	0.996492	starnet_vaf	0.999981
5983	ENSG00000173226	IQCB1	0.0353012	0.00752997	0.97184	0.334255	0.486957	5.24121e-83	4.05425e-81	67	105	90	A2	Adipose. visceral (STARNET)	EpiXcan	0.996492	starnet_vaf	0.999981
5984	ENSG00000139567	ACVRL1	-0.0352336	-0.000568827	0.971893	0.0235307	0.0656324	6.27215e-09	3.00072e-08	9	21	11	A2	Adipose. visceral (STARNET)	EpiXcan	0.996492	starnet_vaf	0.999981
5985	ENSG00000154917	RAB6B	0.0351952	0.0251568	0.971924	0.132433	0.204731	2.69786e-27	3.87083e-26	47	68	54	A2	Adipose. visceral (STARNET)	EpiXcan	0.996492	starnet_vaf	0.999981
5986	ENSG00000121898	CPXM2	-0.0351586	-0.0122258	0.971953	0.0668083	0.114918	5.41979e-15	4.04934e-14	35	47	41	A2	Adipose. visceral (STARNET)	EpiXcan	0.996492	starnet_vaf	0.999981
5987	ENSG00000143771	CNIH4	0.0348459	0.000501593	0.972203	0.141943	0.35906	4.07925e-53	1.40242e-51	23	36	31	A2	Adipose. visceral (STARNET)	EpiXcan	0.996492	starnet_vaf	0.999981
5988	ENSG00000170889	RPS9	0.0346182	-0.00439757	0.972384	0.025997	0.0853406	2.47503e-11	1.43726e-10	26	47	33	A2	Adipose. visceral (STARNET)	EpiXcan	0.996492	starnet_vaf	0.999981
5989	ENSG00000161980	POLR3K	-0.0344082	-0.00892574	0.972552	0.0368737	0.0787695	1.40118e-10	7.66742e-10	21	36	30	A2	Adipose. visceral (STARNET)	EpiXcan	0.996492	starnet_vaf	0.999981
5990	ENSG00000189233	NUGGC	-0.0343493	-0.00672798	0.972599	0.0261275	0.0528394	2.00503e-07	8.37861e-07	31	43	38	A2	Adipose. visceral (STARNET)	EpiXcan	0.996492	starnet_vaf	0.999981
5991	ENSG00000187068	C3orf70	-0.0342026	-0.000587442	0.972716	0.392451	0.449956	1.38633e-72	8.25589e-71	43	58	46	A2	Adipose. visceral (STARNET)	EpiXcan	0.996492	starnet_vaf	0.999981
5992	ENSG00000171497	PPID	-0.0338664	-0.00895216	0.972984	0.0516519	0.157439	1.31333e-20	1.35552e-19	9	18	10	A2	Adipose. visceral (STARNET)	EpiXcan	0.996492	starnet_vaf	0.999981
5993	ENSG00000109113	RAB34	0.0338135	0.0158486	0.973026	0.00289486	0.0419588	3.2629e-06	1.20126e-05	2	25	4	A2	Adipose. visceral (STARNET)	EpiXcan	0.996492	starnet_vaf	0.999981
5994	ENSG00000197562	RAB40C	-0.0337199	-0.0392246	0.9731	0.0335667	0.0535693	1.76226e-07	7.40325e-07	32	48	43	A2	Adipose. visceral (STARNET)	EpiXcan	0.996492	starnet_vaf	0.999981
5995	ENSG00000106069	CHN2	0.0328719	0.0030269	0.973777	0.0612368	0.0812765	8.04045e-11	4.49842e-10	26	41	29	A2	Adipose. visceral (STARNET)	EpiXcan	0.996492	starnet_vaf	0.999981
5996	ENSG00000105968	H2AFV	0.0324737	-0.0275838	0.974094	0.036494	0.0800509	1.13727e-10	6.26906e-10	25	54	33	A2	Adipose. visceral (STARNET)	EpiXcan	0.996492	starnet_vaf	0.999981
5997	ENSG00000165478	HEPACAM	0.0323947	-0.00181863	0.974157	0.172042	0.223014	4.21459e-30	6.87127e-29	38	76	55	A2	Adipose. visceral (STARNET)	EpiXcan	0.996492	starnet_vaf	0.999981
5998	ENSG00000099814	CEP170B	-0.0323774	-0.00532766	0.974171	0.0364495	0.0575075	4.22718e-08	1.87841e-07	20	33	22	A2	Adipose. visceral (STARNET)	EpiXcan	0.996492	starnet_vaf	0.999981
5999	ENSG00000156990	RPUSD3	0.0323614	-0.000259248	0.974184	0.113457	0.170551	2.3573e-22	2.68411e-21	29	81	39	A2	Adipose. visceral (STARNET)	EpiXcan	0.996492	starnet_vaf	0.999981
6000	ENSG00000129451	KLK10	0.0321684	0.00367542	0.974338	0.00456343	0.0460144	1.08283e-06	4.21321e-06	5	18	8	A2	Adipose. visceral (STARNET)	EpiXcan	0.996492	starnet_vaf	0.999981
6001	ENSG00000106290	TAF6	-0.0321557	-0.00373725	0.974348	0.0290022	0.093928	1.06387e-12	6.80543e-12	6	11	9	A2	Adipose. visceral (STARNET)	EpiXcan	0.996492	starnet_vaf	0.999981
6002	ENSG00000185800	DMWD	-0.0321507	0.011362	0.974352	0.0593373	0.0126217	0.0125306	0.0302285	61	68	65	A2	Adipose. visceral (STARNET)	EpiXcan	0.996492	starnet_vaf	0.999981
6003	ENSG00000115956	PLEK	-0.0320369	-0.00253858	0.974443	0.0455248	0.0227756	0.000719502	0.00201866	38	53	47	A2	Adipose. visceral (STARNET)	EpiXcan	0.996492	starnet_vaf	0.999981
6004	ENSG00000187630	DHRS4L2	-0.0317336	-0.0178552	0.974685	0.169425	0.21413	1.58066e-28	2.41132e-27	114	190	149	A2	Adipose. visceral (STARNET)	EpiXcan	0.996492	starnet_vaf	0.999981
6005	ENSG00000164638	SLC29A4	0.0313922	-0.0261007	0.974957	0.0207017	0.0152492	0.00584578	0.0146691	27	47	41	A2	Adipose. visceral (STARNET)	EpiXcan	0.996492	starnet_vaf	0.999981
6006	ENSG00000104894	CD37	-0.0310227	0.00378953	0.975251	0.0294739	0.0943906	1.90063e-12	1.19065e-11	12	21	20	A2	Adipose. visceral (STARNET)	EpiXcan	0.996492	starnet_vaf	0.999981
6007	ENSG00000136895	GARNL3	-0.0308197	0.00722915	0.975413	0.0161853	0.0282809	0.000170399	0.000517891	14	24	16	A2	Adipose. visceral (STARNET)	EpiXcan	0.996492	starnet_vaf	0.999981
6008	ENSG00000163041	H3F3A	-0.0308096	-0.000880517	0.975421	0.225479	0.60211	3.30634e-117	5.17133e-115	11	15	15	A2	Adipose. visceral (STARNET)	EpiXcan	0.996492	starnet_vaf	0.999981
6009	ENSG00000108799	EZH1	-0.0307618	-0.00450934	0.97546	0.0078431	0.0228948	0.000732623	0.00205386	11	17	13	A2	Adipose. visceral (STARNET)	EpiXcan	0.996492	starnet_vaf	0.999981
6010	ENSG00000126088	UROD	-0.0306159	0.00303785	0.975576	0.101987	0.159329	3.6189e-21	3.86405e-20	14	23	14	A2	Adipose. visceral (STARNET)	EpiXcan	0.996492	starnet_vaf	0.999981
6011	ENSG00000243317	C7orf73	0.0306026	0.00169295	0.975586	0.0972932	0.15909	8.09732e-21	8.49293e-20	14	22	15	A2	Adipose. visceral (STARNET)	EpiXcan	0.996492	starnet_vaf	0.999981
6012	ENSG00000149503	INCENP	0.0303162	-0.00459814	0.975815	0.0649561	0.130693	3.13886e-17	2.69617e-16	22	33	26	A2	Adipose. visceral (STARNET)	EpiXcan	0.996492	starnet_vaf	0.999981
6013	ENSG00000107331	ABCA2	-0.0302362	-0.0364304	0.975879	0.0150132	0.0188447	0.00176663	0.0047523	17	36	23	A2	Adipose. visceral (STARNET)	EpiXcan	0.996492	starnet_vaf	0.999981
6014	ENSG00000121542	SEC22A	-0.0302342	0.0466933	0.97588	0.0160512	0.0160228	0.00486478	0.0123357	17	24	20	A2	Adipose. visceral (STARNET)	EpiXcan	0.996492	starnet_vaf	0.999981
6015	ENSG00000145555	MYO10	0.0301971	0.000616836	0.97591	0.0295582	0.0643616	7.9812e-09	3.78402e-08	19	21	21	A2	Adipose. visceral (STARNET)	EpiXcan	0.996492	starnet_vaf	0.999981
6016	ENSG00000102471	NDFIP2	0.029999	-0.0230519	0.976068	0.00481102	0.0315746	6.7977e-05	0.000215819	6	11	9	A2	Adipose. visceral (STARNET)	EpiXcan	0.996492	starnet_vaf	0.999981
6017	ENSG00000082438	COBLL1	-0.0295981	-0.00701703	0.976388	0.0388752	0.0301652	9.88232e-05	0.000307981	34	40	37	A2	Adipose. visceral (STARNET)	EpiXcan	0.996492	starnet_vaf	0.999981
6018	ENSG00000187699	C2orf88	0.0294579	-0.000719424	0.976499	0.0275894	0.0465123	1.01366e-06	3.95382e-06	48	59	58	A2	Adipose. visceral (STARNET)	EpiXcan	0.996492	starnet_vaf	0.999981
6019	ENSG00000182648	LINC01006	0.0292647	0.00505817	0.976654	0.0775413	0.134955	1.43995e-17	1.26903e-16	15	37	17	A2	Adipose. visceral (STARNET)	EpiXcan	0.996492	starnet_vaf	0.999981
6020	ENSG00000173545	ZNF622	-0.0289899	-0.0341061	0.976873	0.0196128	0.0195348	0.00167662	0.00452041	21	24	23	A2	Adipose. visceral (STARNET)	EpiXcan	0.996492	starnet_vaf	0.999981
6021	ENSG00000119185	ITGB1BP1	-0.0289342	-0.0874278	0.976917	0.00521475	0.0262651	0.000251144	0.000747342	5	20	7	A2	Adipose. visceral (STARNET)	EpiXcan	0.996492	starnet_vaf	0.999981
6022	ENSG00000083844	ZNF264	0.0289333	0.00930316	0.976918	0.00848729	0.013603	0.00904648	0.0222036	9	26	13	A2	Adipose. visceral (STARNET)	EpiXcan	0.996492	starnet_vaf	0.999981
6023	ENSG00000007933	FMO3	-0.0287969	0.000221028	0.977027	0.301055	0.435102	2.60309e-70	1.44163e-68	17	28	20	A2	Adipose. visceral (STARNET)	EpiXcan	0.996492	starnet_vaf	0.999981
6024	ENSG00000197951	ZNF71	-0.0283261	0.00378861	0.977402	0.0250114	0.0816782	7.5612e-11	4.24196e-10	13	24	18	A2	Adipose. visceral (STARNET)	EpiXcan	0.996607	starnet_vaf	0.999981
6025	ENSG00000050393	MCUR1	0.0280787	-0.0037068	0.977599	0.0943182	0.211617	1.58321e-28	2.41262e-27	32	59	38	A2	Adipose. visceral (STARNET)	EpiXcan	0.996607	starnet_vaf	0.999981
6026	ENSG00000162836	ACP6	-0.027943	-0.00717766	0.977708	0.306887	0.653697	7.65744e-137	1.78669e-134	34	95	42	A2	Adipose. visceral (STARNET)	EpiXcan	0.996607	starnet_vaf	0.999981
6027	ENSG00000019102	VSIG2	0.0278425	-0.00451379	0.977788	0.0619025	0.103997	1.06545e-13	7.31173e-13	37	63	43	A2	Adipose. visceral (STARNET)	EpiXcan	0.996607	starnet_vaf	0.999981
6028	ENSG00000099246	RAB18	-0.0272637	-0.00689827	0.978249	0.00604035	0.0291304	0.000132959	0.000408552	4	7	6	A2	Adipose. visceral (STARNET)	EpiXcan	0.996885	starnet_vaf	0.999981
6029	ENSG00000124541	RRP36	-0.0270939	-0.0200292	0.978385	0.00745583	0.016021	0.004762	0.0120966	9	25	10	A2	Adipose. visceral (STARNET)	EpiXcan	0.996885	starnet_vaf	0.999981
6030	ENSG00000087884	AAMDC	0.0267279	0.00992369	0.978677	0.0366161	0.118513	9.3376e-16	7.26241e-15	14	25	17	A2	Adipose. visceral (STARNET)	EpiXcan	0.997017	starnet_vaf	0.999981
6031	ENSG00000111052	LIN7A	0.0263711	0.00432075	0.978961	0.116778	0.172485	1.03949e-22	1.20677e-21	34	56	39	A2	Adipose. visceral (STARNET)	EpiXcan	0.997141	starnet_vaf	0.999981
6032	ENSG00000241684	ADAMTS9-AS2	0.0256595	0.0144467	0.979529	0.00399067	0.026888	0.000238875	0.000713069	8	11	11	A2	Adipose. visceral (STARNET)	EpiXcan	0.997246	starnet_vaf	0.999981
6033	ENSG00000133195	SLC39A11	-0.0256364	0.00506508	0.979547	0.00959859	0.0306087	9.11395e-05	0.00028541	7	22	8	A2	Adipose. visceral (STARNET)	EpiXcan	0.997246	starnet_vaf	0.999981
6034	ENSG00000159023	EPB41	-0.0251676	0.0149529	0.979921	0.0303374	0.0427345	3.00772e-06	1.11134e-05	27	63	33	A2	Adipose. visceral (STARNET)	EpiXcan	0.997246	starnet_vaf	0.999981
6035	ENSG00000115423	DNAH6	-0.0248801	-0.0318624	0.980151	0.00222304	0.470587	4.86185e-77	3.1454e-75	3	22	7	A2	Adipose. visceral (STARNET)	EpiXcan	0.997246	starnet_vaf	0.999981
6036	ENSG00000214595	EML6	0.0247664	0.00313186	0.980241	0.334676	0.406434	2.31311e-63	1.04185e-61	36	47	45	A2	Adipose. visceral (STARNET)	EpiXcan	0.997246	starnet_vaf	0.999981
6037	ENSG00000125772	GPCPD1	0.0241527	-0.00507561	0.980731	0.111591	0.0907647	3.69653e-12	2.27171e-11	103	137	126	A2	Adipose. visceral (STARNET)	EpiXcan	0.997246	starnet_vaf	0.999981
6038	ENSG00000198400	NTRK1	-0.0241012	-0.00686075	0.980772	0.033646	0.0712301	1.03253e-09	5.27306e-09	10	18	18	A2	Adipose. visceral (STARNET)	EpiXcan	0.997246	starnet_vaf	0.999981
6039	ENSG00000254211	LINC01485	0.0240484	0.000634743	0.980814	0.0309044	0.0460657	1.36846e-06	5.25276e-06	20	26	23	A2	Adipose. visceral (STARNET)	EpiXcan	0.997246	starnet_vaf	0.999981
6040	ENSG00000168297	PXK	-0.0239801	-0.0187454	0.980869	0.0241661	0.0669348	3.66888e-09	1.79262e-08	12	24	17	A2	Adipose. visceral (STARNET)	EpiXcan	0.997246	starnet_vaf	0.999981
6041	ENSG00000137310	TCF19	0.0235092	-0.00259173	0.981244	0.0355701	0.0869102	1.5968e-11	9.40699e-11	21	25	23	A2	Adipose. visceral (STARNET)	EpiXcan	0.997246	starnet_vaf	0.999981
6042	ENSG00000106723	SPIN1	-0.0234847	0.0143007	0.981264	0.0208236	0.030191	0.000102053	0.000317421	39	53	47	A2	Adipose. visceral (STARNET)	EpiXcan	0.997246	starnet_vaf	0.999981
6043	ENSG00000165914	TTC7B	-0.0221744	0.0369393	0.982309	0.0249199	0.0403726	5.36891e-06	1.93115e-05	20	26	23	A2	Adipose. visceral (STARNET)	EpiXcan	0.997246	starnet_vaf	0.999981
6044	ENSG00000143776	CDC42BPA	-0.022152	-0.0043014	0.982327	0.00625281	0.0242585	0.000480342	0.00138171	4	11	5	A2	Adipose. visceral (STARNET)	EpiXcan	0.997246	starnet_vaf	0.999981
6045	ENSG00000015532	XYLT2	0.0220411	0.0093167	0.982415	0.00726834	0.0569639	6.98566e-08	3.0499e-07	10	12	11	A2	Adipose. visceral (STARNET)	EpiXcan	0.997246	starnet_vaf	0.999981
6046	ENSG00000267884	AL626787.1	0.021684	0.00812452	0.9827	0.00231523	0.0100843	0.0246441	0.0569321	1	41	1	A2	Adipose. visceral (STARNET)	EpiXcan	0.997246	starnet_vaf	0.999981
6047	ENSG00000115425	PECR	-0.0216179	-0.078495	0.982753	0.014632	0.0167785	0.00393824	0.0101033	14	16	15	A2	Adipose. visceral (STARNET)	EpiXcan	0.997246	starnet_vaf	0.999981
6048	ENSG00000153113	CAST	0.0215998	-0.00117889	0.982767	0.0884763	0.200752	5.71815e-27	8.07405e-26	23	40	26	A2	Adipose. visceral (STARNET)	EpiXcan	0.997246	starnet_vaf	0.999981
6049	ENSG00000132740	IGHMBP2	-0.0214446	-0.00231734	0.982891	0.131308	0.431555	3.67255e-68	1.95773e-66	45	81	59	A2	Adipose. visceral (STARNET)	EpiXcan	0.997246	starnet_vaf	0.999981
6050	ENSG00000103657	HERC1	0.0214286	0.0482975	0.982904	0.0103235	0.0244729	0.000459491	0.00132548	7	14	7	A2	Adipose. visceral (STARNET)	EpiXcan	0.997246	starnet_vaf	0.999981
6051	ENSG00000078814	MYH7B	-0.0209391	-0.00366754	0.983294	0.036293	0.0454976	1.47666e-06	5.65132e-06	30	44	35	A2	Adipose. visceral (STARNET)	EpiXcan	0.997246	starnet_vaf	0.999981
6052	ENSG00000176700	SCAND2P	0.0208678	-0.00191928	0.983351	0.000577654	0.019097	0.00207815	0.00553485	5	26	7	A2	Adipose. visceral (STARNET)	EpiXcan	0.997246	starnet_vaf	0.999981
6053	ENSG00000163125	RPRD2	-0.0206095	0.0325642	0.983557	0.023042	0.0437524	2.6639e-06	9.90992e-06	7	31	9	A2	Adipose. visceral (STARNET)	EpiXcan	0.997246	starnet_vaf	0.999981
6054	ENSG00000135272	MDFIC	-0.0205851	-0.0386588	0.983577	0.00481395	0.0104652	0.0223985	0.0520656	7	23	9	A2	Adipose. visceral (STARNET)	EpiXcan	0.997246	starnet_vaf	0.999981
6055	ENSG00000153446	C16orf89	0.0205776	0.00797377	0.983583	0.0599865	0.10446	5.51126e-14	3.85085e-13	17	56	23	A2	Adipose. visceral (STARNET)	EpiXcan	0.997246	starnet_vaf	0.999981
6056	ENSG00000173917	HOXB2	0.0204824	0.00260952	0.983659	0.088577	0.151436	2.19231e-20	2.23518e-19	17	21	19	A2	Adipose. visceral (STARNET)	EpiXcan	0.997246	starnet_vaf	0.999981
6057	ENSG00000196756	SNHG17	0.0203133	0.00132425	0.983793	0.506888	0.65412	2.43863e-136	5.50936e-134	16	18	17	A2	Adipose. visceral (STARNET)	EpiXcan	0.997246	starnet_vaf	0.999981
6058	ENSG00000053372	MRTO4	0.0199324	-0.0114727	0.984097	0.0115398	0.0277732	0.000126222	0.000389279	19	28	22	A2	Adipose. visceral (STARNET)	EpiXcan	0.997246	starnet_vaf	0.999981
6059	ENSG00000146094	DOK3	0.0195526	-0.00991338	0.9844	0.0145575	0.0648067	8.13072e-09	3.85363e-08	8	17	10	A2	Adipose. visceral (STARNET)	EpiXcan	0.997246	starnet_vaf	0.999981
6060	ENSG00000108839	ALOX12	-0.0195356	0.0169515	0.984414	0.0357277	0.106537	5.08955e-14	3.56494e-13	20	34	26	A2	Adipose. visceral (STARNET)	EpiXcan	0.997246	starnet_vaf	0.999981
6061	ENSG00000041988	THAP3	-0.019411	-0.00207907	0.984513	0.047725	0.183428	2.35144e-24	2.98822e-23	7	11	9	A2	Adipose. visceral (STARNET)	EpiXcan	0.997246	starnet_vaf	0.999981
6062	ENSG00000206530	CFAP44	0.0190763	0.00268051	0.98478	0.016557	0.0390386	8.73027e-06	3.07417e-05	14	35	17	A2	Adipose. visceral (STARNET)	EpiXcan	0.997246	starnet_vaf	0.999981
6063	ENSG00000116883	AL591845.1	0.018524	-0.00462343	0.985221	0.00769475	0.0591474	1.85279e-08	8.49302e-08	10	15	13	A2	Adipose. visceral (STARNET)	EpiXcan	0.997246	starnet_vaf	0.999981
6064	ENSG00000225706	PTPRD-AS1	0.0183898	0.0140787	0.985328	0.0679237	0.498693	6.43685e-85	5.14695e-83	46	86	67	A2	Adipose. visceral (STARNET)	EpiXcan	0.997246	starnet_vaf	0.999981
6065	ENSG00000155016	CYP2U1	-0.018077	-0.0014276	0.985577	0.101671	0.247124	8.58839e-35	1.63859e-33	44	97	54	A2	Adipose. visceral (STARNET)	EpiXcan	0.997246	starnet_vaf	0.999981
6066	ENSG00000067601	PMS2P4	-0.0179451	-0.0290129	0.985683	0.014252	0.0511948	2.97525e-07	1.22037e-06	22	38	30	A2	Adipose. visceral (STARNET)	EpiXcan	0.997246	starnet_vaf	0.999981
6067	ENSG00000178700	DHFR2	0.0177646	0.00946932	0.985827	0.136744	0.101543	2.02176e-13	1.35671e-12	25	41	28	A2	Adipose. visceral (STARNET)	EpiXcan	0.997246	starnet_vaf	0.999981
6068	ENSG00000129465	RIPK3	-0.0171871	-0.0032741	0.986287	0.121707	0.145346	1.32881e-19	1.30524e-18	31	54	39	A2	Adipose. visceral (STARNET)	EpiXcan	0.997246	starnet_vaf	0.999981
6069	ENSG00000068654	POLR1A	0.0170552	0.000157645	0.986393	0.114199	0.215465	1.00909e-28	1.55102e-27	16	20	19	A2	Adipose. visceral (STARNET)	EpiXcan	0.997246	starnet_vaf	0.999981
6070	ENSG00000187824	TMEM220	0.0169728	0.0044044	0.986458	0.0362678	0.139441	4.32117e-18	3.9252e-17	30	55	36	A2	Adipose. visceral (STARNET)	EpiXcan	0.997246	starnet_vaf	0.999981
6071	ENSG00000116977	LGALS8	-0.0169115	-0.00464295	0.986507	0.0271659	0.0716687	1.23777e-09	6.27618e-09	32	55	43	A2	Adipose. visceral (STARNET)	EpiXcan	0.997246	starnet_vaf	0.999981
6072	ENSG00000177409	SAMD9L	-0.0168884	-0.00156962	0.986526	0.0209633	0.0581358	4.66411e-08	2.06226e-07	3	16	3	A2	Adipose. visceral (STARNET)	EpiXcan	0.997246	starnet_vaf	0.999981
6073	ENSG00000129646	QRICH2	-0.0167534	0.00894285	0.986633	0.0494506	0.109203	2.09575e-14	1.50727e-13	25	44	33	A2	Adipose. visceral (STARNET)	EpiXcan	0.997246	starnet_vaf	0.999981
6074	ENSG00000236287	ZBED5	0.0166144	0.0404846	0.986744	0.0260374	0.0455111	1.30117e-06	5.00393e-06	11	18	15	A2	Adipose. visceral (STARNET)	EpiXcan	0.997246	starnet_vaf	0.999981
6075	ENSG00000119673	ACOT2	-0.0163737	0.0101261	0.986936	0.139053	0.18326	3.81406e-24	4.80191e-23	64	114	73	A2	Adipose. visceral (STARNET)	EpiXcan	0.997246	starnet_vaf	0.999981
6076	ENSG00000172878	METAP1D	0.016215	0.0293081	0.987063	0.0133376	0.012169	0.0128452	0.0309507	22	56	28	A2	Adipose. visceral (STARNET)	EpiXcan	0.997246	starnet_vaf	0.999981
6077	ENSG00000232956	SNHG15	-0.0161929	-0.00958902	0.98708	0.0434792	0.0903743	3.63316e-12	2.23469e-11	18	43	26	A2	Adipose. visceral (STARNET)	EpiXcan	0.997246	starnet_vaf	0.999981
6078	ENSG00000164941	INTS8	-0.0160468	0.0248912	0.987197	0.00912022	0.0442937	1.79639e-06	6.80363e-06	13	20	17	A2	Adipose. visceral (STARNET)	EpiXcan	0.997246	starnet_vaf	0.999981
6079	ENSG00000099812	MISP	0.0160431	0.00321179	0.9872	0.0204544	0.0556191	5.68666e-08	2.49964e-07	1	52	2	A2	Adipose. visceral (STARNET)	EpiXcan	0.997246	starnet_vaf	0.999981
6080	ENSG00000149260	CAPN5	0.0158348	0.00200454	0.987366	0.0239878	0.047857	7.53307e-07	2.97333e-06	16	21	19	A2	Adipose. visceral (STARNET)	EpiXcan	0.997246	starnet_vaf	0.999981
6081	ENSG00000234719	NPIPB2	-0.0157241	-0.00263173	0.987454	0.169496	0.663238	4.95927e-140	1.19636e-137	23	35	27	A2	Adipose. visceral (STARNET)	EpiXcan	0.997246	starnet_vaf	0.999981
6082	ENSG00000166266	CUL5	0.0157044	0.0110861	0.98747	0.0013678	0.010867	0.0203213	0.0475635	3	12	4	A2	Adipose. visceral (STARNET)	EpiXcan	0.997246	starnet_vaf	0.999981
6083	ENSG00000246922	UBAP1L	0.0154581	0.00103029	0.987667	0.0339005	0.0371419	1.23937e-05	4.29195e-05	13	40	16	A2	Adipose. visceral (STARNET)	EpiXcan	0.997246	starnet_vaf	0.999981
6084	ENSG00000213780	GTF2H4	-0.0154565	0.0220787	0.987668	0.0693876	0.148757	2.47693e-19	2.40478e-18	34	47	38	A2	Adipose. visceral (STARNET)	EpiXcan	0.997246	starnet_vaf	0.999981
6085	ENSG00000263753	LINC00667	-0.0152521	0.00455053	0.987831	0.526018	0.726214	5.59073e-173	3.06049e-170	44	73	51	A2	Adipose. visceral (STARNET)	EpiXcan	0.997246	starnet_vaf	0.999981
6086	ENSG00000173457	PPP1R14B	0.0149872	0.0302617	0.988042	0.0222957	0.0782688	1.68183e-10	9.18202e-10	17	102	26	A2	Adipose. visceral (STARNET)	EpiXcan	0.997246	starnet_vaf	0.999981
6087	ENSG00000101574	METTL4	0.0148454	-0.00315843	0.988156	0.0629184	0.100869	3.52929e-13	2.33748e-12	23	29	27	A2	Adipose. visceral (STARNET)	EpiXcan	0.997246	starnet_vaf	0.999981
6088	ENSG00000165949	IFI27	-0.0145876	-0.00262385	0.988361	0.0119566	0.0229561	0.000708967	0.00199028	10	37	10	A2	Adipose. visceral (STARNET)	EpiXcan	0.99729	starnet_vaf	0.999981
6089	ENSG00000100505	TRIM9	0.0143029	0.0293471	0.988588	0.0231994	0.0135409	0.00969813	0.0237293	30	39	36	A2	Adipose. visceral (STARNET)	EpiXcan	0.997356	starnet_vaf	0.999981
6090	ENSG00000058085	LAMC2	0.0139119	-0.000655973	0.9889	0.402474	0.487374	1.97708e-81	1.47329e-79	28	33	30	A2	Adipose. visceral (STARNET)	EpiXcan	0.997506	starnet_vaf	0.999981
6091	ENSG00000113209	PCDHB5	0.0135024	0.00314117	0.989227	0.0155702	0.0302266	9.76255e-05	0.000304783	13	24	16	A2	Adipose. visceral (STARNET)	EpiXcan	0.99757	starnet_vaf	0.999981
6092	ENSG00000177465	ACOT4	0.0133747	0.0318637	0.989329	0.061975	0.151504	6.1301e-20	6.10138e-19	38	68	50	A2	Adipose. visceral (STARNET)	EpiXcan	0.99757	starnet_vaf	0.999981
6093	ENSG00000197991	AL592490.1	-0.0132217	-0.0111186	0.989451	0.0332844	0.0604835	2.49261e-08	1.12949e-07	69	120	77	A2	Adipose. visceral (STARNET)	EpiXcan	0.99757	starnet_vaf	0.999981
6094	ENSG00000011021	CLCN6	-0.0127089	-0.00135005	0.98986	0.075187	0.129152	4.95185e-17	4.17311e-16	19	36	25	A2	Adipose. visceral (STARNET)	EpiXcan	0.997819	starnet_vaf	0.999981
6095	ENSG00000147606	SLC26A7	-0.0122711	-0.0702369	0.990209	0.0113028	0.0399326	7.30471e-06	2.59401e-05	17	30	24	A2	Adipose. visceral (STARNET)	EpiXcan	0.997852	starnet_vaf	0.999981
6096	ENSG00000103528	SYT17	-0.012055	0.0173076	0.990382	0.0376144	0.0378195	1.23309e-05	4.2723e-05	30	53	40	A2	Adipose. visceral (STARNET)	EpiXcan	0.997852	starnet_vaf	0.999981
6097	ENSG00000131781	FMO5	0.0120227	0.0172824	0.990407	0.00163644	0.0701265	5.71985e-10	2.98426e-09	7	12	9	A2	Adipose. visceral (STARNET)	EpiXcan	0.997852	starnet_vaf	0.999981
6098	ENSG00000261801	LOXL1-AS1	-0.0115817	-0.00429485	0.990759	0.0923381	0.28308	1.63381e-39	3.66206e-38	15	74	17	A2	Adipose. visceral (STARNET)	EpiXcan	0.997852	starnet_vaf	0.999981
6099	ENSG00000162458	FBLIM1	0.0112438	0.0106253	0.991029	0.0520636	0.0984484	4.94812e-13	3.24247e-12	26	33	29	A2	Adipose. visceral (STARNET)	EpiXcan	0.997852	starnet_vaf	0.999981
6100	ENSG00000116005	PCYOX1	-0.0112033	0.0239176	0.991061	0.0221487	0.0708849	9.05904e-10	4.66151e-09	17	24	20	A2	Adipose. visceral (STARNET)	EpiXcan	0.997852	starnet_vaf	0.999981
6101	ENSG00000148218	ALAD	-0.0111279	-0.00262629	0.991121	0.174449	0.217017	4.07974e-29	6.37398e-28	40	57	50	A2	Adipose. visceral (STARNET)	EpiXcan	0.997852	starnet_vaf	0.999981
6102	ENSG00000054392	HHAT	0.0110393	-0.00576892	0.991192	0.0672393	0.0477669	8.20398e-07	3.22562e-06	59	81	69	A2	Adipose. visceral (STARNET)	EpiXcan	0.997852	starnet_vaf	0.999981
6103	ENSG00000100600	LGMN	0.0101865	-0.0431651	0.991873	0.00716066	0.0168333	0.00379823	0.0097564	18	22	21	A2	Adipose. visceral (STARNET)	EpiXcan	0.998296	starnet_vaf	0.999981
6104	ENSG00000111832	RWDD1	-0.00990032	0.020095	0.992101	0.00730733	0.020387	0.00140082	0.00381075	10	15	13	A2	Adipose. visceral (STARNET)	EpiXcan	0.998296	starnet_vaf	0.999981
6105	ENSG00000169682	SPNS1	-0.00987491	-0.0356537	0.992121	0.00830563	0.0155683	0.00531869	0.0134221	13	24	15	A2	Adipose. visceral (STARNET)	EpiXcan	0.998296	starnet_vaf	0.999981
6106	ENSG00000145214	DGKQ	0.00958357	-0.000138441	0.992354	0.12521	0.310666	4.55364e-44	1.20918e-42	29	52	34	A2	Adipose. visceral (STARNET)	EpiXcan	0.998367	starnet_vaf	0.999981
6107	ENSG00000137216	TMEM63B	-0.00903829	-0.0015585	0.992789	0.0166027	0.0135066	0.00973468	0.0238106	20	29	25	A2	Adipose. visceral (STARNET)	EpiXcan	0.998588	starnet_vaf	0.999981
6108	ENSG00000163959	SLC51A	-0.00884466	-0.000291428	0.992943	0.0128099	0.0872902	1.36556e-11	8.07817e-11	4	9	8	A2	Adipose. visceral (STARNET)	EpiXcan	0.998588	starnet_vaf	0.999981
6109	ENSG00000179119	SPTY2D1	0.00856649	-0.0125822	0.993165	0.0482211	0.091139	3.61412e-12	2.22394e-11	36	68	45	A2	Adipose. visceral (STARNET)	EpiXcan	0.998588	starnet_vaf	0.999981
6110	ENSG00000023041	ZDHHC6	-0.0084808	-0.0135816	0.993233	0.0379915	0.0797457	1.01799e-10	5.63121e-10	4	7	5	A2	Adipose. visceral (STARNET)	EpiXcan	0.998588	starnet_vaf	0.999981
6111	ENSG00000224078	SNHG14	0.00811759	-0.0187473	0.993523	0.0110981	0.0426944	1.89443e-06	7.15398e-06	9	11	11	A2	Adipose. visceral (STARNET)	EpiXcan	0.998588	starnet_vaf	0.999981
6112	ENSG00000132613	MTSS1L	-0.00776223	-0.015973	0.993807	0.0166373	0.016793	0.0037404	0.00961133	15	31	23	A2	Adipose. visceral (STARNET)	EpiXcan	0.998588	starnet_vaf	0.999981
6113	ENSG00000256508	MRGPRF-AS1	0.00740394	0.00178654	0.994093	0.188661	0.387382	6.98561e-59	2.80074e-57	28	43	34	A2	Adipose. visceral (STARNET)	EpiXcan	0.998588	starnet_vaf	0.999981
6114	ENSG00000112110	MRPL18	0.0071974	-0.0060662	0.994257	0.0222804	0.130887	2.14464e-17	1.86353e-16	18	29	25	A2	Adipose. visceral (STARNET)	EpiXcan	0.998588	starnet_vaf	0.999981
6115	ENSG00000040341	STAU2	0.0069003	-0.00424376	0.994494	0.0233397	0.0321693	5.75843e-05	0.000184303	23	33	24	A2	Adipose. visceral (STARNET)	EpiXcan	0.998588	starnet_vaf	0.999981
6116	ENSG00000163655	GMPS	0.00681954	-0.000711781	0.994559	0.0185045	0.020161	0.00152771	0.00413933	15	18	17	A2	Adipose. visceral (STARNET)	EpiXcan	0.998588	starnet_vaf	0.999981
6117	ENSG00000122417	ODF2L	-0.00674548	0.0160889	0.994618	0.057893	0.127394	7.17144e-17	5.97256e-16	22	32	28	A2	Adipose. visceral (STARNET)	EpiXcan	0.998588	starnet_vaf	0.999981
6118	ENSG00000071967	CYBRD1	0.00673038	0.0132185	0.99463	0.129868	0.184173	2.36694e-24	2.99987e-23	31	58	40	A2	Adipose. visceral (STARNET)	EpiXcan	0.998588	starnet_vaf	0.999981
6119	ENSG00000204219	TCEA3	-0.00665929	0.00472386	0.994687	0.054798	0.0799127	1.2287e-10	6.75736e-10	35	51	38	A2	Adipose. visceral (STARNET)	EpiXcan	0.998588	starnet_vaf	0.999981
6120	ENSG00000103253	HAGHL	-0.00641637	0.00016708	0.994881	0.123253	0.287266	5.72624e-40	1.30611e-38	14	39	20	A2	Adipose. visceral (STARNET)	EpiXcan	0.998619	starnet_vaf	0.999981
6121	ENSG00000184787	UBE2G2	0.00579801	0.000483226	0.995374	0.0331809	0.137413	3.56215e-18	3.25e-17	9	18	12	A2	Adipose. visceral (STARNET)	EpiXcan	0.998951	starnet_vaf	0.999981
6122	ENSG00000142252	GEMIN7	-0.00554596	-0.0167893	0.995575	0.064436	0.117551	1.49908e-15	1.1527e-14	22	43	28	A2	Adipose. visceral (STARNET)	EpiXcan	0.998971	starnet_vaf	0.999981
6123	ENSG00000170955	CAVIN3	0.00536535	0.00498148	0.995719	0.0669753	0.135476	1.03031e-17	9.17098e-17	11	15	14	A2	Adipose. visceral (STARNET)	EpiXcan	0.998971	starnet_vaf	0.999981
6124	ENSG00000054148	PHPT1	0.00418965	0.00173205	0.996657	0.00203578	0.0520955	2.4783e-07	1.02546e-06	2	6	5	A2	Adipose. visceral (STARNET)	EpiXcan	0.999444	starnet_vaf	0.999981
6125	ENSG00000164615	CAMLG	-0.00417692	0.000845125	0.996667	0.173416	0.24083	1.23206e-32	2.18653e-31	27	41	33	A2	Adipose. visceral (STARNET)	EpiXcan	0.999444	starnet_vaf	0.999981
6126	ENSG00000137876	RSL24D1	0.00388831	0.0462306	0.996898	0.00690318	0.05334	1.90073e-07	7.95681e-07	9	12	12	A2	Adipose. visceral (STARNET)	EpiXcan	0.999444	starnet_vaf	0.999981
6127	ENSG00000140319	SRP14	0.00347154	-0.101203	0.99723	0.00443181	0.0194571	0.0018444	0.00495214	16	60	24	A2	Adipose. visceral (STARNET)	EpiXcan	0.999444	starnet_vaf	0.999981
6128	ENSG00000134253	TRIM45	-0.00302752	0.0689789	0.997584	0.0218044	0.0234781	0.000606602	0.00171953	25	83	33	A2	Adipose. visceral (STARNET)	EpiXcan	0.999444	starnet_vaf	0.999981
6129	ENSG00000058668	ATP2B4	-0.003023	0.0111727	0.997588	0.0176337	0.053739	1.29348e-07	5.52358e-07	12	18	14	A2	Adipose. visceral (STARNET)	EpiXcan	0.999444	starnet_vaf	0.999981
6130	ENSG00000142583	SLC2A5	0.00282924	-0.0169049	0.997743	0.00462845	0.0166193	0.00370375	0.00952229	12	24	21	A2	Adipose. visceral (STARNET)	EpiXcan	0.999444	starnet_vaf	0.999981
6131	ENSG00000124587	PEX6	-0.00266911	0.000540639	0.99787	0.427249	0.747212	1.17534e-187	1.04554e-184	11	14	14	A2	Adipose. visceral (STARNET)	EpiXcan	0.999444	starnet_vaf	0.999981
6132	ENSG00000166394	CYB5R2	0.00261225	-0.000161408	0.997916	0.170966	0.266716	9.88104e-37	2.02939e-35	68	95	83	A2	Adipose. visceral (STARNET)	EpiXcan	0.999444	starnet_vaf	0.999981
6133	ENSG00000092931	MFSD11	0.00216444	-0.0386349	0.998273	0.00138913	0.0306019	9.3612e-05	0.000292766	7	18	13	A2	Adipose. visceral (STARNET)	EpiXcan	0.999444	starnet_vaf	0.999981
6134	ENSG00000119682	AREL1	-0.00212124	-0.00753687	0.998308	0.00619864	0.0202548	0.00138254	0.00376319	10	49	12	A2	Adipose. visceral (STARNET)	EpiXcan	0.999444	starnet_vaf	0.999981
6135	ENSG00000172236	TPSAB1	-0.00207094	0.0123702	0.998348	0.025334	0.0255253	0.000349257	0.00101948	31	52	41	A2	Adipose. visceral (STARNET)	EpiXcan	0.999444	starnet_vaf	0.999981
6136	ENSG00000165209	STRBP	-0.00188392	0.0321271	0.998497	0.00576699	0.0113593	0.0165634	0.0392258	4	5	5	A2	Adipose. visceral (STARNET)	EpiXcan	0.999444	starnet_vaf	0.999981
6137	ENSG00000116661	FBXO2	-0.00183957	-0.00715754	0.998532	0.0098671	0.059356	3.52555e-08	1.57895e-07	16	41	20	A2	Adipose. visceral (STARNET)	EpiXcan	0.999444	starnet_vaf	0.999981
6138	ENSG00000170915	PAQR8	0.00151992	0.0184402	0.998787	0.0589564	0.110123	2.03524e-14	1.46523e-13	31	48	38	A2	Adipose. visceral (STARNET)	EpiXcan	0.999444	starnet_vaf	0.999981
6139	ENSG00000101189	MRGBP	0.0015119	-0.0190805	0.998794	0.0103716	0.0567974	6.53845e-08	2.86168e-07	8	21	12	A2	Adipose. visceral (STARNET)	EpiXcan	0.999444	starnet_vaf	0.999981
6140	ENSG00000176658	MYO1D	-0.000532496	-0.0396132	0.999575	0.00816672	0.0115526	0.0164965	0.0390803	10	23	13	A2	Adipose. visceral (STARNET)	EpiXcan	0.999838	starnet_vaf	0.999981
6141	ENSG00000111186	WNT5B	0.000524144	0.018582	0.999582	0.0267153	0.044793	1.74948e-06	6.64008e-06	19	36	24	A2	Adipose. visceral (STARNET)	EpiXcan	0.999838	starnet_vaf	0.999981
6142	ENSG00000100399	CHADL	0.000407251	0.0143937	0.999675	0.00309145	0.0124845	0.0124943	0.0301511	4	5	5	A2	Adipose. visceral (STARNET)	EpiXcan	0.999838	starnet_vaf	0.999981
6143	ENSG00000224596	ZMIZ1-AS1	0.00017008	-0.00372323	0.999864	0.15681	0.251965	8.50043e-35	1.62398e-33	14	24	17	A2	Adipose. visceral (STARNET)	EpiXcan	0.999864	starnet_vaf	0.999986

### Sheet: Artery. Aorta (GTEx)
	gene	gene_name	zscore	effect_size	pvalue	var_g	pred_perf_r2	pred_perf_pval	pred_perf_qval	n_snps_used	n_snps_in_cov	n_snps_in_model	gwas	tissue	method	gwas_fdr	Tissue.keyword	fdr_all
1	ENSG00000065989	PDE4A	-5.37194	-0.502489	7.78933e-08	0.0437977	0.108035	4.21733e-07	2.24806e-06	23	26	26	A2	Artery. Aorta (GTEx)	EpiXcan	0.000461752	gtex_aor	0.00368577
2	ENSG00000129353	SLC44A2	4.41776	0.691414	9.97275e-06	0.0165515	0.0112606	0.115693	0.271449	17	19	19	A2	Artery. Aorta (GTEx)	EpiXcan	0.0295592	gtex_aor	0.158724
3	ENSG00000083535	PIBF1	-4.21589	-0.372378	2.4879e-05	0.0583105	0.045086	0.00124101	0.00411065	25	30	30	A2	Artery. Aorta (GTEx)	EpiXcan	0.0491609	gtex_aor	0.241062
4	ENSG00000214425	LRRC37A4P	3.71984	0.15371	0.000199353	0.252715	0.608084	4.82469e-54	1.072e-51	73	95	95	A2	Artery. Aorta (GTEx)	EpiXcan	0.271814	gtex_aor	0.632056
5	ENSG00000118217	ATF6	3.64528	0.293947	0.0002671	0.0576914	0.10309	9.4623e-07	4.79556e-06	68	75	75	A2	Artery. Aorta (GTEx)	EpiXcan	0.271814	gtex_aor	0.696007
6	ENSG00000238083	LRRC37A2	-3.60071	-0.186067	0.000317354	0.164345	0.559206	1.59949e-48	2.35681e-46	88	125	125	A2	Artery. Aorta (GTEx)	EpiXcan	0.271814	gtex_aor	0.737958
7	ENSG00000204650	LINC02210	-3.58288	-0.181029	0.000339827	0.172852	0.691969	4.78009e-71	7.43463e-68	76	108	108	A2	Artery. Aorta (GTEx)	EpiXcan	0.271814	gtex_aor	0.749699
8	ENSG00000160917	CPSF4	3.56287	0.487891	0.000366821	0.0386776	0.0250211	0.0152022	0.0427999	39	48	48	A2	Artery. Aorta (GTEx)	EpiXcan	0.271814	gtex_aor	0.768878
9	ENSG00000105376	ICAM5	-3.50646	-0.494903	0.000454106	0.0197309	0.0317042	0.00787785	0.0232303	11	14	14	A2	Artery. Aorta (GTEx)	EpiXcan	0.299105	gtex_aor	0.82342
10	ENSG00000107669	ATE1	-3.34556	-0.323477	0.000821166	0.0453599	0.110083	2.62155e-07	1.44021e-06	15	16	16	A2	Artery. Aorta (GTEx)	EpiXcan	0.486787	gtex_aor	0.961408
11	ENSG00000130707	ASS1	3.30894	0.282025	0.000936483	0.0799558	0.0407142	0.00228817	0.0072762	41	48	48	A2	Artery. Aorta (GTEx)	EpiXcan	0.504679	gtex_aor	0.982235
12	ENSG00000185829	ARL17A	-3.28032	-0.283088	0.00103688	0.0615355	0.109822	3.27295e-07	1.77783e-06	25	33	33	A2	Artery. Aorta (GTEx)	EpiXcan	0.50827	gtex_aor	0.999981
13	ENSG00000214401	KANSL1-AS1	-3.25987	-0.235674	0.00111463	0.089419	0.645764	1.33957e-60	5.85978e-58	82	114	114	A2	Artery. Aorta (GTEx)	EpiXcan	0.50827	gtex_aor	0.999981
14	ENSG00000168000	BSCL2	-3.16143	-0.239529	0.00156995	0.0797807	0.16985	2.00214e-13	2.1009e-12	24	30	30	A2	Artery. Aorta (GTEx)	EpiXcan	0.629802	gtex_aor	0.999981
15	ENSG00000213443	AC007068.1	-3.15364	-0.584266	0.0016125	0.0181365	0.052804	0.000466024	0.00163658	13	16	16	A2	Artery. Aorta (GTEx)	EpiXcan	0.629802	gtex_aor	0.999981
16	ENSG00000075399	VPS9D1	-3.13124	-0.53328	0.0017407	0.0136885	0.119282	3.67057e-08	2.25551e-07	5	10	10	A2	Artery. Aorta (GTEx)	EpiXcan	0.629802	gtex_aor	0.999981
17	ENSG00000114450	GNB4	-3.12039	-0.471612	0.00180611	0.020744	0.0100288	0.125527	0.291735	12	15	15	A2	Artery. Aorta (GTEx)	EpiXcan	0.629802	gtex_aor	0.999981
18	ENSG00000164985	PSIP1	3.10192	0.674215	0.00192268	0.0068355	0.0354935	0.00460464	0.0140193	3	3	3	A2	Artery. Aorta (GTEx)	EpiXcan	0.633203	gtex_aor	0.999981
19	ENSG00000177917	ARL6IP6	3.07404	0.507997	0.00211181	0.0239279	0.0351703	0.00447799	0.0136743	9	12	12	A2	Artery. Aorta (GTEx)	EpiXcan	0.658885	gtex_aor	0.999981
20	ENSG00000111405	ENDOU	3.01825	0.223591	0.0025424	0.0857022	0.0217607	0.0267363	0.072264	59	72	72	A2	Artery. Aorta (GTEx)	EpiXcan	0.728854	gtex_aor	0.999981
21	ENSG00000103091	WDR59	3.00987	0.911718	0.0026136	0.00378214	0.0167045	0.0533769	0.135948	6	7	7	A2	Artery. Aorta (GTEx)	EpiXcan	0.728854	gtex_aor	0.999981
22	ENSG00000220563	PKMP3	2.98161	0.223175	0.00286734	0.0824948	0.0754258	3.33358e-05	0.000136293	42	48	48	A2	Artery. Aorta (GTEx)	EpiXcan	0.728854	gtex_aor	0.999981
23	ENSG00000164733	CTSB	2.97713	0.194465	0.00290958	0.0856862	0.22283	3.66684e-14	4.12277e-13	22	29	29	A2	Artery. Aorta (GTEx)	EpiXcan	0.728854	gtex_aor	0.999981
24	ENSG00000164024	METAP1	-2.97281	-0.319892	0.00295083	0.0422395	0.140933	5.21934e-09	3.59372e-08	35	49	49	A2	Artery. Aorta (GTEx)	EpiXcan	0.728854	gtex_aor	0.999981
25	ENSG00000132842	AP3B1	2.94327	0.333091	0.00324765	0.0308935	0.0559859	0.000372331	0.00132349	20	25	25	A2	Artery. Aorta (GTEx)	EpiXcan	0.757631	gtex_aor	0.999981
26	ENSG00000116711	PLA2G4A	-2.93617	-0.504391	0.00332294	0.0302801	0.0299673	0.00957608	0.0278162	37	41	41	A2	Artery. Aorta (GTEx)	EpiXcan	0.757631	gtex_aor	0.999981
27	ENSG00000166997	CNPY4	-2.91931	-0.260444	0.0035081	0.06673	0.0905663	2.87064e-06	1.35938e-05	18	25	25	A2	Artery. Aorta (GTEx)	EpiXcan	0.768941	gtex_aor	0.999981
28	ENSG00000088832	FKBP1A	-2.89587	-0.387713	0.00378108	0.0440624	0.137091	7.46777e-09	5.03778e-08	3	3	3	A2	Artery. Aorta (GTEx)	EpiXcan	0.768941	gtex_aor	0.999981
29	ENSG00000232629	HLA-DQB2	-2.88949	-0.249467	0.00385863	0.0554079	0.512373	2.46471e-40	1.96028e-38	7	13	13	A2	Artery. Aorta (GTEx)	EpiXcan	0.768941	gtex_aor	0.999981
30	ENSG00000186889	TMEM17	-2.87541	-0.410077	0.00403503	0.0182666	0.0227418	0.0229929	0.0628057	9	9	9	A2	Artery. Aorta (GTEx)	EpiXcan	0.768941	gtex_aor	0.999981
31	ENSG00000197128	ZNF772	-2.87078	-0.20778	0.00409456	0.0707802	0.246628	6.07699e-16	7.95007e-15	13	17	17	A2	Artery. Aorta (GTEx)	EpiXcan	0.768941	gtex_aor	0.999981
32	ENSG00000046889	PREX2	-2.84336	-0.230452	0.00446412	0.106124	0.191278	1.02395e-12	1.01081e-11	41	54	54	A2	Artery. Aorta (GTEx)	EpiXcan	0.768941	gtex_aor	0.999981
33	ENSG00000169857	AVEN	2.82794	0.202265	0.00468482	0.091555	0.197106	8.13841e-13	8.10252e-12	17	20	20	A2	Artery. Aorta (GTEx)	EpiXcan	0.768941	gtex_aor	0.999981
34	ENSG00000170537	TMC7	2.81032	0.321749	0.00494929	0.0366882	0.0418697	0.00195667	0.00627479	28	51	51	A2	Artery. Aorta (GTEx)	EpiXcan	0.768941	gtex_aor	0.999981
35	ENSG00000168487	BMP1	2.80196	0.309359	0.0050794	0.0458604	0.0927031	2.11146e-06	1.01707e-05	15	16	16	A2	Artery. Aorta (GTEx)	EpiXcan	0.768941	gtex_aor	0.999981
36	ENSG00000172046	USP19	-2.80085	-0.558886	0.00509687	0.0175874	0.0965651	5.59365e-07	2.93148e-06	6	9	9	A2	Artery. Aorta (GTEx)	EpiXcan	0.768941	gtex_aor	0.999981
37	ENSG00000126215	XRCC3	2.79143	0.27872	0.00524751	0.0490901	0.112089	1.03932e-07	6.05174e-07	23	30	30	A2	Artery. Aorta (GTEx)	EpiXcan	0.768941	gtex_aor	0.999981
38	ENSG00000239704	CDRT4	2.77593	0.172672	0.00550435	0.107957	0.270683	9.05633e-18	1.3885e-16	23	32	32	A2	Artery. Aorta (GTEx)	EpiXcan	0.768941	gtex_aor	0.999981
39	ENSG00000127952	STYXL1	2.7682	0.127377	0.0056366	0.283414	0.444854	2.57806e-33	1.17168e-31	56	65	65	A2	Artery. Aorta (GTEx)	EpiXcan	0.768941	gtex_aor	0.999981
40	ENSG00000105186	ANKRD27	2.76659	0.148781	0.00566466	0.109476	0.18159	4.28844e-12	4.00464e-11	27	32	32	A2	Artery. Aorta (GTEx)	EpiXcan	0.768941	gtex_aor	0.999981
41	ENSG00000139531	SUOX	2.76037	0.187163	0.00577363	0.138095	0.211438	1.00241e-13	1.0852e-12	47	60	60	A2	Artery. Aorta (GTEx)	EpiXcan	0.768941	gtex_aor	0.999981
42	ENSG00000131697	NPHP4	2.75934	0.182021	0.00579183	0.0963747	0.255356	9.29029e-17	1.31227e-15	27	30	30	A2	Artery. Aorta (GTEx)	EpiXcan	0.768941	gtex_aor	0.999981
43	ENSG00000170802	FOXN2	2.74959	0.334908	0.00596705	0.0309494	0.169361	9.28354e-11	7.72139e-10	44	53	53	A2	Artery. Aorta (GTEx)	EpiXcan	0.768941	gtex_aor	0.999981
44	ENSG00000154945	ANKRD40	-2.74379	-0.278996	0.00607344	0.0582783	0.0856069	6.71735e-06	3.03434e-05	24	30	30	A2	Artery. Aorta (GTEx)	EpiXcan	0.768941	gtex_aor	0.999981
45	ENSG00000144218	AFF3	-2.73867	-0.327896	0.00616892	0.0292725	0.189883	5.00148e-12	4.6457e-11	14	18	18	A2	Artery. Aorta (GTEx)	EpiXcan	0.768941	gtex_aor	0.999981
46	ENSG00000188760	TMEM198	-2.73595	-0.372829	0.00622004	0.0294436	0.0306998	0.0089132	0.0260202	30	40	40	A2	Artery. Aorta (GTEx)	EpiXcan	0.768941	gtex_aor	0.999981
47	ENSG00000154358	OBSCN	2.73443	0.558056	0.0062489	0.0151259	0.0116169	0.109158	0.257718	8	9	9	A2	Artery. Aorta (GTEx)	EpiXcan	0.768941	gtex_aor	0.999981
48	ENSG00000125388	GRK4	2.73252	0.217348	0.00628515	0.0556862	0.371137	2.03565e-26	5.72188e-25	7	12	12	A2	Artery. Aorta (GTEx)	EpiXcan	0.768941	gtex_aor	0.999981
49	ENSG00000142002	DPP9	-2.72883	-0.326074	0.00635595	0.043717	0.0606351	0.000184846	0.000686683	30	38	38	A2	Artery. Aorta (GTEx)	EpiXcan	0.768941	gtex_aor	0.999981
50	ENSG00000223865	HLA-DPB1	-2.7162	-0.350684	0.00660359	0.0270623	0.0215669	0.0276159	0.0744402	25	27	27	A2	Artery. Aorta (GTEx)	EpiXcan	0.772824	gtex_aor	0.999981
51	ENSG00000127946	HIP1	2.70961	0.300738	0.0067362	0.0540427	0.0726812	3.74326e-05	0.000152143	31	42	42	A2	Artery. Aorta (GTEx)	EpiXcan	0.772824	gtex_aor	0.999981
52	ENSG00000143028	SYPL2	-2.70619	-0.10685	0.00680611	0.267449	0.368118	2.29182e-27	6.92893e-26	33	39	39	A2	Artery. Aorta (GTEx)	EpiXcan	0.772824	gtex_aor	0.999981
53	ENSG00000050820	BCAR1	-2.70117	-0.215554	0.00690953	0.0778068	0.195644	1.49033e-12	1.45276e-11	18	22	22	A2	Artery. Aorta (GTEx)	EpiXcan	0.772824	gtex_aor	0.999981
54	ENSG00000197381	ADARB1	2.6906	0.644243	0.00713245	0.0106447	0.0190162	0.0404468	0.105649	15	25	25	A2	Artery. Aorta (GTEx)	EpiXcan	0.774018	gtex_aor	0.999981
55	ENSG00000115896	PLCL1	-2.68832	-0.474647	0.00718134	0.0160738	0.0611679	0.000163644	0.000611502	9	10	10	A2	Artery. Aorta (GTEx)	EpiXcan	0.774018	gtex_aor	0.999981
56	ENSG00000227500	SCAMP4	2.6684	1.68682	0.00762131	0.00166619	0.011936	0.103702	0.246582	6	9	9	A2	Artery. Aorta (GTEx)	EpiXcan	0.783861	gtex_aor	0.999981
57	ENSG00000100994	PYGB	-2.66174	-0.228694	0.00777377	0.0624708	0.118835	3.5336e-08	2.179e-07	19	27	27	A2	Artery. Aorta (GTEx)	EpiXcan	0.783861	gtex_aor	0.999981
58	ENSG00000198483	ANKRD35	2.65568	1.84205	0.00791481	0.0010704	0.0625443	0.000138039	0.000520967	4	20	20	A2	Artery. Aorta (GTEx)	EpiXcan	0.783861	gtex_aor	0.999981
59	ENSG00000122376	FAM35A	2.65266	1.55724	0.007986	0.00297142	0.107535	2.94577e-07	1.61389e-06	1	2	2	A2	Artery. Aorta (GTEx)	EpiXcan	0.783861	gtex_aor	0.999981
60	ENSG00000138346	DNA2	2.65174	0.14982	0.00800786	0.122764	0.393194	1.74487e-27	5.3329e-26	15	22	22	A2	Artery. Aorta (GTEx)	EpiXcan	0.783861	gtex_aor	0.999981
61	ENSG00000172687	ZNF738	-2.64929	-0.130687	0.00806605	0.139397	0.172438	4.81725e-11	4.13439e-10	58	73	73	A2	Artery. Aorta (GTEx)	EpiXcan	0.783861	gtex_aor	0.999981
62	ENSG00000183474	GTF2H2C	2.64273	0.196928	0.00822395	0.105695	0.0265944	0.0137154	0.0388483	43	63	63	A2	Artery. Aorta (GTEx)	EpiXcan	0.786315	gtex_aor	0.999981
63	ENSG00000198715	GLMP	-2.63464	-0.307013	0.00842266	0.0471085	0.0896382	4.03396e-06	1.87475e-05	26	33	33	A2	Artery. Aorta (GTEx)	EpiXcan	0.791676	gtex_aor	0.999981
64	ENSG00000119729	RHOQ	2.62966	0.454792	0.00854711	0.0185537	0.058282	0.000271651	0.000984867	3	5	5	A2	Artery. Aorta (GTEx)	EpiXcan	0.791676	gtex_aor	0.999981
65	ENSG00000160613	PCSK7	-2.61061	-0.314634	0.00903807	0.0298454	0.0987798	1.69703e-06	8.32049e-06	18	26	26	A2	Artery. Aorta (GTEx)	EpiXcan	0.817662	gtex_aor	0.999981
66	ENSG00000113811	SELENOK	-2.59895	-0.328774	0.00935104	0.0268109	0.0774366	1.77438e-05	7.53352e-05	21	28	28	A2	Artery. Aorta (GTEx)	EpiXcan	0.817662	gtex_aor	0.999981
67	ENSG00000067601	PMS2P4	-2.59166	-0.477323	0.00955149	0.0165225	0.0109528	0.120819	0.282154	6	10	10	A2	Artery. Aorta (GTEx)	EpiXcan	0.817662	gtex_aor	0.999981
68	ENSG00000163468	CCT3	-2.58774	-0.241133	0.0096607	0.0432813	0.0754807	2.59746e-05	0.000107667	36	42	42	A2	Artery. Aorta (GTEx)	EpiXcan	0.817662	gtex_aor	0.999981
69	ENSG00000147457	CHMP7	-2.57554	-0.354645	0.0100084	0.0201113	0.0725873	2.76911e-05	0.000114443	4	4	4	A2	Artery. Aorta (GTEx)	EpiXcan	0.817662	gtex_aor	0.999981
70	ENSG00000123191	ATP7B	2.57335	0.103719	0.010072	0.224629	0.35976	1.2203e-25	3.24749e-24	13	14	14	A2	Artery. Aorta (GTEx)	EpiXcan	0.817662	gtex_aor	0.999981
71	ENSG00000181027	FKRP	-2.56638	-0.13355	0.0102767	0.144665	0.386413	2.94452e-27	8.82599e-26	11	14	14	A2	Artery. Aorta (GTEx)	EpiXcan	0.817662	gtex_aor	0.999981
72	ENSG00000182923	CEP63	-2.56616	-0.117203	0.0102831	0.189156	0.36727	1.70448e-25	4.49328e-24	36	41	41	A2	Artery. Aorta (GTEx)	EpiXcan	0.817662	gtex_aor	0.999981
73	ENSG00000117407	ARTN	2.56252	0.366394	0.0103916	0.0182513	0.0571177	0.00028506	0.00102895	14	19	19	A2	Artery. Aorta (GTEx)	EpiXcan	0.817662	gtex_aor	0.999981
74	ENSG00000011028	MRC2	2.55575	0.303581	0.0105959	0.030643	0.151147	6.31817e-10	4.78581e-09	10	15	15	A2	Artery. Aorta (GTEx)	EpiXcan	0.817662	gtex_aor	0.999981
75	ENSG00000204149	AGAP6	2.54102	0.182099	0.011053	0.1111	0.29083	5.74255e-19	9.60385e-18	6	10	10	A2	Artery. Aorta (GTEx)	EpiXcan	0.817662	gtex_aor	0.999981
76	ENSG00000172985	SH3RF3	2.53936	0.356617	0.0111056	0.0188474	0.325234	5.42759e-23	1.18897e-21	7	17	17	A2	Artery. Aorta (GTEx)	EpiXcan	0.817662	gtex_aor	0.999981
77	ENSG00000155097	ATP6V1C1	-2.53835	-0.969754	0.0111378	0.00447101	0.0235697	0.0206012	0.0567445	7	8	8	A2	Artery. Aorta (GTEx)	EpiXcan	0.817662	gtex_aor	0.999981
78	ENSG00000169570	DTWD2	2.53444	0.248058	0.0112627	0.0401308	0.092336	3.09458e-06	1.45803e-05	6	6	6	A2	Artery. Aorta (GTEx)	EpiXcan	0.817662	gtex_aor	0.999981
79	ENSG00000161048	NAPEPLD	2.53132	0.313481	0.0113634	0.0348252	0.0356604	0.00469655	0.0142732	45	53	53	A2	Artery. Aorta (GTEx)	EpiXcan	0.817662	gtex_aor	0.999981
80	ENSG00000143850	PLEKHA6	-2.52892	-0.479841	0.0114413	0.0169363	0.106807	5.26292e-07	2.76644e-06	23	32	32	A2	Artery. Aorta (GTEx)	EpiXcan	0.817662	gtex_aor	0.999981
81	ENSG00000178105	DDX10	-2.52357	-0.698946	0.011617	0.0103274	0.0798118	1.5607e-05	6.68505e-05	5	9	9	A2	Artery. Aorta (GTEx)	EpiXcan	0.817662	gtex_aor	0.999981
82	ENSG00000173421	CCDC36	-2.51891	-0.215865	0.0117718	0.0501361	0.196066	1.5648e-12	1.52006e-11	14	21	21	A2	Artery. Aorta (GTEx)	EpiXcan	0.817662	gtex_aor	0.999981
83	ENSG00000100441	KHNYN	-2.51695	-0.150357	0.0118377	0.161216	0.387989	3.34389e-27	9.98035e-26	61	72	72	A2	Artery. Aorta (GTEx)	EpiXcan	0.817662	gtex_aor	0.999981
84	ENSG00000168268	NT5DC2	2.51022	0.226844	0.0120656	0.0566244	0.104605	3.85523e-07	2.06685e-06	13	15	15	A2	Artery. Aorta (GTEx)	EpiXcan	0.817662	gtex_aor	0.999981
85	ENSG00000130304	SLC27A1	2.50975	0.844274	0.0120815	0.00693099	0.0343913	0.00471023	0.0143086	3	6	6	A2	Artery. Aorta (GTEx)	EpiXcan	0.817662	gtex_aor	0.999981
86	ENSG00000111331	OAS3	-2.50587	-0.490512	0.0122151	0.0144158	0.0258785	0.0134905	0.0382524	6	7	7	A2	Artery. Aorta (GTEx)	EpiXcan	0.817662	gtex_aor	0.999981
87	ENSG00000079335	CDC14A	-2.50332	-0.529393	0.0123034	0.00964382	0.068002	8.36588e-05	0.000324303	3	3	3	A2	Artery. Aorta (GTEx)	EpiXcan	0.817662	gtex_aor	0.999981
88	ENSG00000176681	LRRC37A	-2.50239	-0.241597	0.0123358	0.0415426	0.336347	7.5127e-23	1.62791e-21	23	32	32	A2	Artery. Aorta (GTEx)	EpiXcan	0.817662	gtex_aor	0.999981
89	ENSG00000111731	C2CD5	2.50174	0.199749	0.0123585	0.05844	0.0672996	4.37169e-05	0.000175999	53	60	60	A2	Artery. Aorta (GTEx)	EpiXcan	0.817662	gtex_aor	0.999981
90	ENSG00000171700	RGS19	2.5	0.236133	0.0124193	0.0701474	0.121141	4.85232e-08	2.93783e-07	15	16	16	A2	Artery. Aorta (GTEx)	EpiXcan	0.817662	gtex_aor	0.999981
91	ENSG00000108379	WNT3	-2.49624	-0.2298	0.0125518	0.0767605	0.229611	5.50678e-15	6.59966e-14	9	16	16	A2	Artery. Aorta (GTEx)	EpiXcan	0.817662	gtex_aor	0.999981
92	ENSG00000204682	CASC10	2.48202	0.246891	0.0130641	0.0650284	0.0356836	0.0045331	0.0138245	39	51	51	A2	Artery. Aorta (GTEx)	EpiXcan	0.825277	gtex_aor	0.999981
93	ENSG00000100490	CDKL1	-2.4804	-0.253368	0.0131234	0.0351888	0.157435	2.39127e-10	1.90838e-09	5	7	7	A2	Artery. Aorta (GTEx)	EpiXcan	0.825277	gtex_aor	0.999981
94	ENSG00000160785	SLC25A44	2.47926	0.242239	0.0131656	0.0328564	0.0726914	3.39232e-05	0.000138504	17	19	19	A2	Artery. Aorta (GTEx)	EpiXcan	0.825277	gtex_aor	0.999981
95	ENSG00000100299	ARSA	2.47224	0.0708881	0.0134271	0.286944	0.401889	1.61793e-29	5.71915e-28	32	39	39	A2	Artery. Aorta (GTEx)	EpiXcan	0.825277	gtex_aor	0.999981
96	ENSG00000186976	EFCAB6	2.47144	0.122924	0.0134569	0.228406	0.183883	1.14042e-11	1.02858e-10	101	127	127	A2	Artery. Aorta (GTEx)	EpiXcan	0.825277	gtex_aor	0.999981
97	ENSG00000154518	ATP5G3	2.46839	0.21288	0.0135722	0.0501892	0.165172	7.52675e-11	6.33169e-10	17	19	19	A2	Artery. Aorta (GTEx)	EpiXcan	0.825277	gtex_aor	0.999981
98	ENSG00000244479	OR2A1-AS1	-2.46577	-0.861881	0.0136721	0.00557068	0.0324671	0.00622277	0.0185767	3	3	3	A2	Artery. Aorta (GTEx)	EpiXcan	0.825277	gtex_aor	0.999981
99	ENSG00000214530	STARD10	2.45716	0.265423	0.0140042	0.0398357	0.164213	1.248e-10	1.02341e-09	9	14	14	A2	Artery. Aorta (GTEx)	EpiXcan	0.825277	gtex_aor	0.999981
100	ENSG00000260630	SNAI3-AS1	2.45678	0.176502	0.014019	0.126839	0.196567	1.34786e-12	1.32124e-11	29	34	34	A2	Artery. Aorta (GTEx)	EpiXcan	0.825277	gtex_aor	0.999981
101	ENSG00000128928	IVD	-2.4557	-0.100361	0.0140609	0.234773	0.425033	1.69435e-30	6.37566e-29	36	42	42	A2	Artery. Aorta (GTEx)	EpiXcan	0.825277	gtex_aor	0.999981
102	ENSG00000150977	RILPL2	2.44697	0.657051	0.0144064	0.0108237	0.0357778	0.00449668	0.0137224	7	8	8	A2	Artery. Aorta (GTEx)	EpiXcan	0.828259	gtex_aor	0.999981
103	ENSG00000097021	ACOT7	2.44667	0.511699	0.0144184	0.00905688	0.0638205	0.000115534	0.000440306	13	19	19	A2	Artery. Aorta (GTEx)	EpiXcan	0.828259	gtex_aor	0.999981
104	ENSG00000161204	ABCF3	2.44312	0.213607	0.0145611	0.0846609	0.314492	2.74996e-21	5.49449e-20	56	71	71	A2	Artery. Aorta (GTEx)	EpiXcan	0.828259	gtex_aor	0.999981
105	ENSG00000131401	NAPSB	-2.44041	-0.17771	0.0146706	0.0888685	0.169768	5.28681e-11	4.50699e-10	22	30	30	A2	Artery. Aorta (GTEx)	EpiXcan	0.828259	gtex_aor	0.999981
106	ENSG00000272849	AC084018.1	2.4259	0.340866	0.0152706	0.0279443	0.179725	7.26955e-12	6.66399e-11	16	20	20	A2	Artery. Aorta (GTEx)	EpiXcan	0.838714	gtex_aor	0.999981
107	ENSG00000189077	TMEM120A	-2.42584	-0.426436	0.0152729	0.0175769	0.0599954	0.000235612	0.000860896	14	18	18	A2	Artery. Aorta (GTEx)	EpiXcan	0.838714	gtex_aor	0.999981
108	ENSG00000198598	MMP17	-2.42206	-0.243332	0.0154329	0.0590918	0.137398	8.44673e-09	5.65188e-08	27	40	40	A2	Artery. Aorta (GTEx)	EpiXcan	0.838714	gtex_aor	0.999981
109	ENSG00000272941	AC083862.2	-2.42031	-0.223111	0.0155072	0.0436686	0.0886658	4.35257e-06	2.01546e-05	15	17	17	A2	Artery. Aorta (GTEx)	EpiXcan	0.838714	gtex_aor	0.999981
110	ENSG00000235954	TTC28-AS1	2.419	0.153328	0.0155632	0.0971446	0.0351443	0.00444552	0.013584	60	72	72	A2	Artery. Aorta (GTEx)	EpiXcan	0.838714	gtex_aor	0.999981
111	ENSG00000163938	GNL3	2.40594	0.440241	0.0161311	0.01199	0.0304156	0.00826827	0.0243201	32	42	42	A2	Artery. Aorta (GTEx)	EpiXcan	0.861487	gtex_aor	0.999981
112	ENSG00000142949	PTPRF	2.39161	0.298662	0.0167748	0.0228189	0.0482016	0.000937538	0.00315245	6	6	6	A2	Artery. Aorta (GTEx)	EpiXcan	0.875668	gtex_aor	0.999981
113	ENSG00000129055	ANAPC13	-2.38261	-0.0842163	0.0171904	0.308186	0.557091	7.83199e-48	1.1074e-45	50	62	62	A2	Artery. Aorta (GTEx)	EpiXcan	0.875668	gtex_aor	0.999981
114	ENSG00000166750	SLFN5	-2.38234	-0.135925	0.017203	0.101889	0.267484	8.79456e-18	1.34985e-16	17	22	22	A2	Artery. Aorta (GTEx)	EpiXcan	0.875668	gtex_aor	0.999981
115	ENSG00000066230	SLC9A3	-2.38056	-0.0714418	0.0172863	0.526209	0.58956	5.51749e-51	9.53503e-49	67	78	78	A2	Artery. Aorta (GTEx)	EpiXcan	0.875668	gtex_aor	0.999981
116	ENSG00000101161	PRPF6	2.36869	0.510399	0.0178513	0.00714835	0.0616945	0.000168002	0.000627118	3	4	4	A2	Artery. Aorta (GTEx)	EpiXcan	0.875668	gtex_aor	0.999981
117	ENSG00000142046	TMEM91	-2.3686	-0.262148	0.0178557	0.0327451	0.144468	2.19248e-09	1.57629e-08	3	5	5	A2	Artery. Aorta (GTEx)	EpiXcan	0.875668	gtex_aor	0.999981
118	ENSG00000075790	BCAP29	-2.36739	-0.414558	0.017914	0.0187567	0.0485823	0.000684096	0.00234246	6	7	7	A2	Artery. Aorta (GTEx)	EpiXcan	0.875668	gtex_aor	0.999981
119	ENSG00000243649	CFB	-2.36622	-0.378354	0.017971	0.02083	0.0649689	0.000101554	0.000390429	26	30	30	A2	Artery. Aorta (GTEx)	EpiXcan	0.875668	gtex_aor	0.999981
120	ENSG00000115486	GGCX	-2.3603	-0.115008	0.0182603	0.137961	0.254358	1.50251e-16	2.08033e-15	15	17	17	A2	Artery. Aorta (GTEx)	EpiXcan	0.875668	gtex_aor	0.999981
121	ENSG00000100429	HDAC10	2.35593	0.263219	0.0184762	0.0315339	0.142057	3.97178e-09	2.76878e-08	5	12	12	A2	Artery. Aorta (GTEx)	EpiXcan	0.875668	gtex_aor	0.999981
122	ENSG00000196735	HLA-DQA1	2.35059	0.177213	0.0187438	0.0662926	0.250976	4.66851e-16	6.15926e-15	20	34	34	A2	Artery. Aorta (GTEx)	EpiXcan	0.875668	gtex_aor	0.999981
123	ENSG00000128944	KNSTRN	2.34999	0.0670713	0.0187739	0.466205	0.576186	9.21013e-50	1.44858e-47	28	30	30	A2	Artery. Aorta (GTEx)	EpiXcan	0.875668	gtex_aor	0.999981
124	ENSG00000143157	POGK	-2.34541	-0.677293	0.019006	0.00886846	0.0168783	0.0533536	0.135937	15	19	19	A2	Artery. Aorta (GTEx)	EpiXcan	0.875668	gtex_aor	0.999981
125	ENSG00000076003	MCM6	2.34479	0.254896	0.0190376	0.0517152	0.151844	1.4242e-09	1.03942e-08	23	28	28	A2	Artery. Aorta (GTEx)	EpiXcan	0.875668	gtex_aor	0.999981
126	ENSG00000163682	RPL9	2.34276	0.202978	0.0191419	0.0534701	0.541565	3.46371e-45	3.78789e-43	19	25	25	A2	Artery. Aorta (GTEx)	EpiXcan	0.875668	gtex_aor	0.999981
127	ENSG00000184319	RPL23AP82	-2.34003	-0.282588	0.0192821	0.0587555	0.192359	3.06733e-12	2.89916e-11	28	35	35	A2	Artery. Aorta (GTEx)	EpiXcan	0.875668	gtex_aor	0.999981
128	ENSG00000165280	VCP	2.33882	0.179132	0.0193446	0.0628264	0.0975607	1.703e-06	8.34391e-06	21	24	24	A2	Artery. Aorta (GTEx)	EpiXcan	0.875668	gtex_aor	0.999981
129	ENSG00000118961	LDAH	2.33657	0.139451	0.0194613	0.115796	0.361288	5.46464e-25	1.40099e-23	10	12	12	A2	Artery. Aorta (GTEx)	EpiXcan	0.875668	gtex_aor	0.999981
130	ENSG00000108395	TRIM37	-2.33443	-0.212306	0.019573	0.0607476	0.105991	5.60041e-07	2.93393e-06	26	33	33	A2	Artery. Aorta (GTEx)	EpiXcan	0.875668	gtex_aor	0.999981
131	ENSG00000159479	MED8	-2.32309	-0.385222	0.0201743	0.0125372	0.0485754	0.000951361	0.00319663	6	6	6	A2	Artery. Aorta (GTEx)	EpiXcan	0.875668	gtex_aor	0.999981
132	ENSG00000181830	SLC35C1	2.32205	0.335298	0.0202305	0.0225713	0.0534633	0.000384509	0.00136504	8	10	10	A2	Artery. Aorta (GTEx)	EpiXcan	0.875668	gtex_aor	0.999981
133	ENSG00000196911	KPNA5	-2.32	-0.235651	0.0203408	0.0432933	0.0693799	4.76754e-05	0.000190838	19	23	23	A2	Artery. Aorta (GTEx)	EpiXcan	0.875668	gtex_aor	0.999981
134	ENSG00000243789	JMJD7	2.31805	0.235705	0.0204464	0.0438138	0.166676	1.64213e-10	1.32717e-09	42	51	51	A2	Artery. Aorta (GTEx)	EpiXcan	0.875668	gtex_aor	0.999981
135	ENSG00000003989	SLC7A2	-2.31612	-0.340915	0.0205516	0.0406522	0.0519084	0.000511897	0.00179094	14	16	16	A2	Artery. Aorta (GTEx)	EpiXcan	0.875668	gtex_aor	0.999981
136	ENSG00000108963	DPH1	2.31594	0.319112	0.0205615	0.0332685	0.207	6.568e-14	7.23928e-13	6	10	10	A2	Artery. Aorta (GTEx)	EpiXcan	0.875668	gtex_aor	0.999981
137	ENSG00000197989	SNHG12	2.31227	0.264867	0.020763	0.0373299	0.01732	0.0454784	0.11765	25	30	30	A2	Artery. Aorta (GTEx)	EpiXcan	0.875668	gtex_aor	0.999981
138	ENSG00000116539	ASH1L	2.31071	0.280107	0.0208491	0.0278594	0.0306026	0.00889106	0.025961	8	12	12	A2	Artery. Aorta (GTEx)	EpiXcan	0.875668	gtex_aor	0.999981
139	ENSG00000246090	AP002026.1	-2.30708	-0.238709	0.0210504	0.0509754	0.0489783	0.000841711	0.0028439	48	64	64	A2	Artery. Aorta (GTEx)	EpiXcan	0.875668	gtex_aor	0.999981
140	ENSG00000237541	HLA-DQA2	-2.3042	-0.190822	0.0212113	0.0641843	0.550015	8.83965e-46	1.03115e-43	12	26	26	A2	Artery. Aorta (GTEx)	EpiXcan	0.875668	gtex_aor	0.999981
141	ENSG00000175061	LRRC75A-AS1	-2.3038	-0.192642	0.0212338	0.060926	0.0747145	2.77272e-05	0.000114559	26	31	31	A2	Artery. Aorta (GTEx)	EpiXcan	0.875668	gtex_aor	0.999981
142	ENSG00000113328	CCNG1	2.30217	0.446122	0.0213258	0.0124834	0.0291547	0.0104109	0.0300663	7	7	7	A2	Artery. Aorta (GTEx)	EpiXcan	0.875668	gtex_aor	0.999981
143	ENSG00000133302	SLF1	2.29979	1.70335	0.02146	0.00103685	0.0132085	0.0860138	0.208995	1	1	1	A2	Artery. Aorta (GTEx)	EpiXcan	0.875668	gtex_aor	0.999981
144	ENSG00000166912	MTMR10	2.29923	0.236717	0.021492	0.046082	0.0439042	0.0010917	0.00364309	22	28	28	A2	Artery. Aorta (GTEx)	EpiXcan	0.875668	gtex_aor	0.999981
145	ENSG00000116406	EDEM3	-2.29801	-0.105707	0.0215612	0.233845	0.256244	5.57698e-17	8.03153e-16	49	57	57	A2	Artery. Aorta (GTEx)	EpiXcan	0.875668	gtex_aor	0.999981
146	ENSG00000223745	CCDC18-AS1	-2.29517	-0.0849568	0.0217234	0.446506	0.625113	1.0652e-58	4.02992e-56	27	33	33	A2	Artery. Aorta (GTEx)	EpiXcan	0.875668	gtex_aor	0.999981
147	ENSG00000115339	GALNT3	2.29032	0.138457	0.0220029	0.113703	0.046983	0.000970407	0.00325671	66	79	79	A2	Artery. Aorta (GTEx)	EpiXcan	0.875668	gtex_aor	0.999981
148	ENSG00000171827	ZNF570	2.28988	0.282952	0.0220284	0.0197888	0.0497347	0.000809622	0.00274608	9	10	10	A2	Artery. Aorta (GTEx)	EpiXcan	0.875668	gtex_aor	0.999981
149	ENSG00000176390	CRLF3	2.28782	0.147432	0.022148	0.0830896	0.117696	8.10219e-08	4.78946e-07	97	126	124	A2	Artery. Aorta (GTEx)	EpiXcan	0.875668	gtex_aor	0.999981
150	ENSG00000181896	ZNF101	-2.28766	-0.415625	0.0221576	0.0183943	0.0172032	0.0489623	0.125826	20	23	23	A2	Artery. Aorta (GTEx)	EpiXcan	0.875668	gtex_aor	0.999981
151	ENSG00000086544	ITPKC	2.27923	0.561326	0.0226531	0.0100304	0.0151601	0.0663643	0.165503	12	17	17	A2	Artery. Aorta (GTEx)	EpiXcan	0.889323	gtex_aor	0.999981
152	ENSG00000139505	MTMR6	2.27646	0.179395	0.0228183	0.0434279	0.158421	4.91651e-10	3.78347e-09	14	16	16	A2	Artery. Aorta (GTEx)	EpiXcan	0.889913	gtex_aor	0.999981
153	ENSG00000127948	POR	-2.2722	-0.230074	0.0230746	0.071459	0.156494	5.86331e-10	4.47273e-09	17	20	20	A2	Artery. Aorta (GTEx)	EpiXcan	0.891653	gtex_aor	0.999981
154	ENSG00000172775	FAM192A	-2.27072	-0.314562	0.0231637	0.0450924	0.246055	8.49985e-16	1.09458e-14	11	18	18	A2	Artery. Aorta (GTEx)	EpiXcan	0.891653	gtex_aor	0.999981
155	ENSG00000157978	LDLRAP1	2.25987	0.249073	0.0238294	0.0389262	0.218449	3.38415e-14	3.82027e-13	5	9	9	A2	Artery. Aorta (GTEx)	EpiXcan	0.910456	gtex_aor	0.999981
156	ENSG00000165282	PIGO	2.25778	0.359145	0.0239594	0.015658	0.0563958	0.000366144	0.00130315	12	16	16	A2	Artery. Aorta (GTEx)	EpiXcan	0.910456	gtex_aor	0.999981
157	ENSG00000122085	MTERF4	-2.24071	-0.27279	0.0250449	0.0273611	0.184271	9.69065e-12	8.7913e-11	15	21	21	A2	Artery. Aorta (GTEx)	EpiXcan	0.915486	gtex_aor	0.999981
158	ENSG00000146263	MMS22L	-2.24013	-0.202829	0.0250822	0.0594397	0.11567	6.68186e-08	3.98181e-07	20	22	22	A2	Artery. Aorta (GTEx)	EpiXcan	0.915486	gtex_aor	0.999981
159	ENSG00000068878	PSME4	2.23913	0.470438	0.0251478	0.00926899	0.0430904	0.0018343	0.00591351	5	6	6	A2	Artery. Aorta (GTEx)	EpiXcan	0.915486	gtex_aor	0.999981
160	ENSG00000157551	KCNJ15	-2.23777	-0.228224	0.025236	0.0628139	0.0357779	0.00418566	0.0128461	33	34	34	A2	Artery. Aorta (GTEx)	EpiXcan	0.915486	gtex_aor	0.999981
161	ENSG00000105339	DENND3	-2.23637	-0.488347	0.0253274	0.0103579	0.0383051	0.00333723	0.0103833	4	11	11	A2	Artery. Aorta (GTEx)	EpiXcan	0.915486	gtex_aor	0.999981
162	ENSG00000197253	TPSB2	2.23408	0.340641	0.0254779	0.0233518	0.124812	2.02554e-08	1.29291e-07	11	19	19	A2	Artery. Aorta (GTEx)	EpiXcan	0.915486	gtex_aor	0.999981
163	ENSG00000228638	FCF1P2	2.23309	0.172938	0.0255427	0.0964755	0.172094	6.03125e-11	5.11669e-10	30	38	38	A2	Artery. Aorta (GTEx)	EpiXcan	0.915486	gtex_aor	0.999981
164	ENSG00000198911	SREBF2	-2.2295	-0.841071	0.0257807	0.00387255	0.0166276	0.0536745	0.136631	4	4	4	A2	Artery. Aorta (GTEx)	EpiXcan	0.915486	gtex_aor	0.999981
165	ENSG00000114125	RNF7	-2.22707	-0.264687	0.0259424	0.0442913	0.105811	6.3554e-07	3.29858e-06	16	19	19	A2	Artery. Aorta (GTEx)	EpiXcan	0.915486	gtex_aor	0.999981
166	ENSG00000188994	ZNF292	2.22674	0.648595	0.0259644	0.00506451	0.0560321	0.000348237	0.00124384	5	7	7	A2	Artery. Aorta (GTEx)	EpiXcan	0.915486	gtex_aor	0.999981
167	ENSG00000060709	RIMBP2	2.22575	1.21579	0.0260312	0.00264414	0.0117672	0.102752	0.244654	2	3	3	A2	Artery. Aorta (GTEx)	EpiXcan	0.915486	gtex_aor	0.999981
168	ENSG00000186522	SEPT10	-2.22371	-0.164311	0.026168	0.0804465	0.0798322	1.3574e-05	5.86267e-05	44	53	53	A2	Artery. Aorta (GTEx)	EpiXcan	0.915486	gtex_aor	0.999981
169	ENSG00000240053	LY6G5B	-2.22174	-0.08782	0.0263009	0.228986	0.341171	8.79857e-24	2.03911e-22	45	55	55	A2	Artery. Aorta (GTEx)	EpiXcan	0.915486	gtex_aor	0.999981
170	ENSG00000117505	DR1	2.2202	0.172625	0.0264054	0.084314	0.171987	6.62411e-11	5.59929e-10	35	42	42	A2	Artery. Aorta (GTEx)	EpiXcan	0.915486	gtex_aor	0.999981
171	ENSG00000103932	RPAP1	-2.20976	-0.158863	0.0271218	0.0887286	0.246317	2.88766e-16	3.88668e-15	18	26	26	A2	Artery. Aorta (GTEx)	EpiXcan	0.915486	gtex_aor	0.999981
172	ENSG00000143079	CTTNBP2NL	-2.20872	-0.13454	0.0271938	0.127311	0.0440314	0.00163523	0.00531583	62	71	71	A2	Artery. Aorta (GTEx)	EpiXcan	0.915486	gtex_aor	0.999981
173	ENSG00000133818	RRAS2	2.20788	0.213709	0.0272527	0.0583583	0.0834592	1.05768e-05	4.63392e-05	39	47	47	A2	Artery. Aorta (GTEx)	EpiXcan	0.915486	gtex_aor	0.999981
174	ENSG00000113595	TRIM23	2.20653	0.241967	0.0273469	0.0310613	0.126914	1.7874e-08	1.14982e-07	18	25	25	A2	Artery. Aorta (GTEx)	EpiXcan	0.915486	gtex_aor	0.999981
175	ENSG00000172171	TEFM	2.20395	0.291254	0.0275279	0.0167825	0.068725	7.8359e-05	0.00030511	10	10	10	A2	Artery. Aorta (GTEx)	EpiXcan	0.915486	gtex_aor	0.999981
176	ENSG00000131848	ZSCAN5A	2.19951	0.672659	0.0278419	0.004956	0.0105387	0.124758	0.290239	6	7	7	A2	Artery. Aorta (GTEx)	EpiXcan	0.915486	gtex_aor	0.999981
177	ENSG00000124151	NCOA3	-2.19669	-0.164313	0.0280425	0.0823499	0.0841651	8.92065e-06	3.95412e-05	73	89	89	A2	Artery. Aorta (GTEx)	EpiXcan	0.915486	gtex_aor	0.999981
178	ENSG00000086991	NOX4	2.19484	0.404637	0.0281749	0.0188561	0.102142	8.64966e-07	4.40283e-06	7	7	7	A2	Artery. Aorta (GTEx)	EpiXcan	0.915486	gtex_aor	0.999981
179	ENSG00000154710	RABGEF1	-2.19174	-0.234704	0.0283982	0.044604	0.195537	1.43614e-12	1.40287e-11	28	34	34	A2	Artery. Aorta (GTEx)	EpiXcan	0.915486	gtex_aor	0.999981
180	ENSG00000100196	KDELR3	-2.19155	-0.248331	0.0284123	0.0568052	0.0595205	0.000237528	0.000867672	25	29	29	A2	Artery. Aorta (GTEx)	EpiXcan	0.915486	gtex_aor	0.999981
181	ENSG00000143641	GALNT2	2.1905	0.151851	0.0284881	0.117119	0.0296305	0.00956632	0.0277936	89	109	109	A2	Artery. Aorta (GTEx)	EpiXcan	0.915486	gtex_aor	0.999981
182	ENSG00000259248	USP3-AS1	2.19016	0.181502	0.0285123	0.0779398	0.224018	2.09273e-14	2.3933e-13	27	34	34	A2	Artery. Aorta (GTEx)	EpiXcan	0.915486	gtex_aor	0.999981
183	ENSG00000112306	RPS12	2.18876	0.159751	0.0286145	0.0884996	0.104524	7.93681e-07	4.05769e-06	38	46	46	A2	Artery. Aorta (GTEx)	EpiXcan	0.915486	gtex_aor	0.999981
184	ENSG00000141956	PRDM15	2.18462	0.0984292	0.028917	0.289713	0.375647	8.01556e-27	2.32302e-25	56	70	70	A2	Artery. Aorta (GTEx)	EpiXcan	0.915486	gtex_aor	0.999981
185	ENSG00000106603	COA1	-2.18392	-0.11011	0.0289683	0.175348	0.273171	5.60564e-18	8.70896e-17	49	55	55	A2	Artery. Aorta (GTEx)	EpiXcan	0.915486	gtex_aor	0.999981
186	ENSG00000011638	TMEM159	-2.18368	-0.217882	0.0289855	0.0536433	0.110981	2.27966e-07	1.26329e-06	21	26	26	A2	Artery. Aorta (GTEx)	EpiXcan	0.915486	gtex_aor	0.999981
187	ENSG00000100033	PRODH	2.18312	1.91472	0.029027	0.000505197	0.160621	2.7528e-10	2.17582e-09	3	12	12	A2	Artery. Aorta (GTEx)	EpiXcan	0.915486	gtex_aor	0.999981
188	ENSG00000259366	AC108449.2	-2.18303	-0.33078	0.0290336	0.0239014	0.0126873	0.0922634	0.222436	15	16	16	A2	Artery. Aorta (GTEx)	EpiXcan	0.915486	gtex_aor	0.999981
189	ENSG00000163584	RPL22L1	-2.18006	-0.260447	0.0292528	0.0372158	0.0181712	0.043381	0.112829	17	19	19	A2	Artery. Aorta (GTEx)	EpiXcan	0.917517	gtex_aor	0.999981
190	ENSG00000158062	UBXN11	2.17429	0.271943	0.0296833	0.0238246	0.0567152	0.000352754	0.00125837	27	33	33	A2	Artery. Aorta (GTEx)	EpiXcan	0.92612	gtex_aor	0.999981
191	ENSG00000123607	TTC21B	-2.16536	-0.666407	0.03036	0.00711942	0.0570373	0.000292081	0.00105267	5	7	7	A2	Artery. Aorta (GTEx)	EpiXcan	0.931571	gtex_aor	0.999981
192	ENSG00000080371	RAB21	2.16373	0.207922	0.0304847	0.0496031	0.0425954	0.0020362	0.00651343	23	26	26	A2	Artery. Aorta (GTEx)	EpiXcan	0.931571	gtex_aor	0.999981
193	ENSG00000137310	TCF19	2.16248	0.0939356	0.0305814	0.182671	0.279982	7.49841e-20	1.35611e-18	43	54	54	A2	Artery. Aorta (GTEx)	EpiXcan	0.931571	gtex_aor	0.999981
194	ENSG00000163006	CCDC138	2.15949	0.72294	0.0308123	0.00392582	0.0202487	0.0330141	0.0876246	3	3	3	A2	Artery. Aorta (GTEx)	EpiXcan	0.931571	gtex_aor	0.999981
195	ENSG00000070371	CLTCL1	-2.15757	-0.408083	0.0309609	0.0173768	0.0695964	5.54307e-05	0.000219683	7	8	8	A2	Artery. Aorta (GTEx)	EpiXcan	0.931571	gtex_aor	0.999981
196	ENSG00000113851	CRBN	-2.15635	-0.387232	0.0310567	0.0180175	0.0569827	0.000255434	0.000928479	18	27	27	A2	Artery. Aorta (GTEx)	EpiXcan	0.931571	gtex_aor	0.999981
197	ENSG00000119782	FKBP1B	2.15568	0.295269	0.0311088	0.0243551	0.0917108	2.91532e-06	1.37867e-05	16	19	19	A2	Artery. Aorta (GTEx)	EpiXcan	0.931571	gtex_aor	0.999981
198	ENSG00000090621	PABPC4	-2.1556	-0.422333	0.0311152	0.0101563	0.0114093	0.112609	0.264791	7	10	10	A2	Artery. Aorta (GTEx)	EpiXcan	0.931571	gtex_aor	0.999981
199	ENSG00000169764	UGP2	-2.15007	-0.271123	0.0315497	0.0437449	0.0309471	0.00675013	0.0200715	18	22	22	A2	Artery. Aorta (GTEx)	EpiXcan	0.934744	gtex_aor	0.999981
200	ENSG00000081870	HSPB11	-2.14966	-0.577902	0.0315824	0.0118502	0.016659	0.0546235	0.138744	10	12	12	A2	Artery. Aorta (GTEx)	EpiXcan	0.934744	gtex_aor	0.999981
201	ENSG00000163935	SFMBT1	-2.14529	-0.180966	0.0319293	0.0762622	0.236276	3.63121e-15	4.4123e-14	11	13	13	A2	Artery. Aorta (GTEx)	EpiXcan	0.934744	gtex_aor	0.999981
202	ENSG00000090487	SPG21	2.14362	0.118486	0.0320634	0.208541	0.563049	1.40081e-47	1.92241e-45	14	22	22	A2	Artery. Aorta (GTEx)	EpiXcan	0.934744	gtex_aor	0.999981
203	ENSG00000196683	TOMM7	2.14136	0.116286	0.0322451	0.1329	0.217467	6.07953e-14	6.73803e-13	44	52	52	A2	Artery. Aorta (GTEx)	EpiXcan	0.934744	gtex_aor	0.999981
204	ENSG00000122873	CISD1	2.14022	0.12316	0.0323369	0.120864	0.222603	3.74506e-14	4.20733e-13	72	89	88	A2	Artery. Aorta (GTEx)	EpiXcan	0.934744	gtex_aor	0.999981
205	ENSG00000164574	GALNT10	2.13486	0.202726	0.0327727	0.0530404	0.0672197	5.13466e-05	0.000204341	22	28	28	A2	Artery. Aorta (GTEx)	EpiXcan	0.934744	gtex_aor	0.999981
206	ENSG00000035681	NSMAF	-2.13243	-0.336908	0.0329715	0.0190692	0.0895376	3.14885e-06	1.48173e-05	5	9	9	A2	Artery. Aorta (GTEx)	EpiXcan	0.934744	gtex_aor	0.999981
207	ENSG00000117226	GBP3	2.13007	0.0624026	0.0331659	0.455652	0.612777	1.50224e-54	3.75506e-52	8	8	8	A2	Artery. Aorta (GTEx)	EpiXcan	0.934744	gtex_aor	0.999981
208	ENSG00000160221	C21orf33	-2.12854	-1.97484	0.033292	0.000674918	0.110891	1.79934e-07	1.01113e-06	2	18	18	A2	Artery. Aorta (GTEx)	EpiXcan	0.934744	gtex_aor	0.999981
209	ENSG00000171109	MFN1	2.12384	0.216586	0.0336835	0.0506888	0.162608	8.22645e-11	6.8872e-10	16	22	22	A2	Artery. Aorta (GTEx)	EpiXcan	0.934744	gtex_aor	0.999981
210	ENSG00000075239	ACAT1	-2.12282	-0.140905	0.0337691	0.106399	0.0367549	0.00425321	0.0130391	64	77	77	A2	Artery. Aorta (GTEx)	EpiXcan	0.934744	gtex_aor	0.999981
211	ENSG00000101363	MANBAL	-2.11977	-0.172105	0.0340256	0.0681573	0.174551	1.55678e-11	1.39067e-10	6	7	7	A2	Artery. Aorta (GTEx)	EpiXcan	0.934744	gtex_aor	0.999981
212	ENSG00000243646	IL10RB	2.11033	0.170556	0.0348301	0.0955481	0.152001	4.79729e-10	3.69782e-09	34	44	44	A2	Artery. Aorta (GTEx)	EpiXcan	0.934744	gtex_aor	0.999981
213	ENSG00000225138	SLC9A3-AS1	-2.10912	-0.0554792	0.0349343	0.569268	0.707192	9.9869e-73	1.99709e-69	44	50	50	A2	Artery. Aorta (GTEx)	EpiXcan	0.934744	gtex_aor	0.999981
214	ENSG00000104518	GSDMD	2.10904	0.124349	0.0349413	0.133339	0.366774	4.99237e-26	1.36758e-24	22	34	34	A2	Artery. Aorta (GTEx)	EpiXcan	0.934744	gtex_aor	0.999981
215	ENSG00000143479	DYRK3	-2.10571	-0.861426	0.0352297	0.0039111	0.0210319	0.0303353	0.0810834	4	7	7	A2	Artery. Aorta (GTEx)	EpiXcan	0.934744	gtex_aor	0.999981
216	ENSG00000177479	ARIH2	-2.10255	-0.845414	0.0355048	0.00237491	0.0209253	0.0313943	0.0836743	4	7	7	A2	Artery. Aorta (GTEx)	EpiXcan	0.934744	gtex_aor	0.999981
217	ENSG00000111450	STX2	-2.10176	-0.127992	0.0355745	0.125301	0.234505	1.02374e-15	1.30871e-14	38	48	48	A2	Artery. Aorta (GTEx)	EpiXcan	0.934744	gtex_aor	0.999981
218	ENSG00000081087	OSTM1	-2.09863	-0.275361	0.0358497	0.0354254	0.142386	2.50177e-09	1.78672e-08	18	22	22	A2	Artery. Aorta (GTEx)	EpiXcan	0.934744	gtex_aor	0.999981
219	ENSG00000110218	PANX1	-2.09712	-0.238133	0.0359826	0.0312767	0.0613385	0.000178489	0.000664104	15	16	16	A2	Artery. Aorta (GTEx)	EpiXcan	0.934744	gtex_aor	0.999981
220	ENSG00000128872	TMOD2	-2.09548	-0.334478	0.0361287	0.0215381	0.0804665	1.58477e-05	6.784e-05	18	22	22	A2	Artery. Aorta (GTEx)	EpiXcan	0.934744	gtex_aor	0.999981
221	ENSG00000118600	TMEM5	-2.09444	-0.122774	0.0362208	0.136083	0.162504	3.02457e-10	2.37854e-09	52	58	58	A2	Artery. Aorta (GTEx)	EpiXcan	0.934744	gtex_aor	0.999981
222	ENSG00000121957	GPSM2	-2.09046	-0.318892	0.0365767	0.0262553	0.0415964	0.00236131	0.00748666	21	26	26	A2	Artery. Aorta (GTEx)	EpiXcan	0.934744	gtex_aor	0.999981
223	ENSG00000247077	PGAM5	-2.0895	-0.325	0.0366628	0.0218279	0.0416028	0.00158426	0.00516692	7	10	10	A2	Artery. Aorta (GTEx)	EpiXcan	0.934744	gtex_aor	0.999981
224	ENSG00000073584	SMARCE1	-2.08738	-0.338511	0.0368542	0.0284435	0.132869	1.6376e-08	1.05881e-07	13	18	18	A2	Artery. Aorta (GTEx)	EpiXcan	0.934744	gtex_aor	0.999981
225	ENSG00000125249	RAP2A	-2.08612	-0.159422	0.0369674	0.103142	0.340167	1.10738e-24	2.77797e-23	12	14	14	A2	Artery. Aorta (GTEx)	EpiXcan	0.934744	gtex_aor	0.999981
226	ENSG00000139323	POC1B	2.07826	0.556894	0.0376858	0.00937867	0.0166485	0.0512092	0.131119	11	15	15	A2	Artery. Aorta (GTEx)	EpiXcan	0.934744	gtex_aor	0.999981
227	ENSG00000196458	ZNF605	2.07755	0.241366	0.0377505	0.0443061	0.251635	2.87819e-16	3.87767e-15	33	51	51	A2	Artery. Aorta (GTEx)	EpiXcan	0.934744	gtex_aor	0.999981
228	ENSG00000100239	PPP6R2	2.07251	0.113893	0.0382176	0.191397	0.108311	3.24317e-07	1.76306e-06	66	79	79	A2	Artery. Aorta (GTEx)	EpiXcan	0.934744	gtex_aor	0.999981
229	ENSG00000144747	TMF1	-2.07164	-0.226279	0.0382991	0.0295005	0.0424205	0.00194869	0.00625068	21	26	26	A2	Artery. Aorta (GTEx)	EpiXcan	0.934744	gtex_aor	0.999981
230	ENSG00000152492	CCDC50	2.07107	0.0825746	0.0383523	0.246951	0.397053	3.26438e-30	1.21853e-28	27	30	30	A2	Artery. Aorta (GTEx)	EpiXcan	0.934744	gtex_aor	0.999981
231	ENSG00000168237	GLYCTK	2.06812	0.544415	0.0386287	0.00779348	0.0424259	0.00186131	0.00599369	4	5	5	A2	Artery. Aorta (GTEx)	EpiXcan	0.934744	gtex_aor	0.999981
232	ENSG00000127903	ZNF835	-2.06441	-0.157908	0.0389784	0.0884689	0.0224467	0.0245278	0.0667458	68	88	88	A2	Artery. Aorta (GTEx)	EpiXcan	0.934744	gtex_aor	0.999981
233	ENSG00000135828	RNASEL	-2.06438	-0.110319	0.0389819	0.130324	0.201693	8.20728e-13	8.16528e-12	43	45	45	A2	Artery. Aorta (GTEx)	EpiXcan	0.934744	gtex_aor	0.999981
234	ENSG00000136205	TNS3	2.06019	0.0910053	0.03938	0.246435	0.286012	8.4751e-19	1.39406e-17	79	94	94	A2	Artery. Aorta (GTEx)	EpiXcan	0.934744	gtex_aor	0.999981
235	ENSG00000155254	MARVELD1	-2.05973	-0.157856	0.0394241	0.0773506	0.104575	6.98971e-07	3.60641e-06	29	35	35	A2	Artery. Aorta (GTEx)	EpiXcan	0.934744	gtex_aor	0.999981
236	ENSG00000158985	CDC42SE2	-2.05898	-0.243626	0.0394961	0.0468121	0.0783828	2.31117e-05	9.66011e-05	19	21	21	A2	Artery. Aorta (GTEx)	EpiXcan	0.934744	gtex_aor	0.999981
237	ENSG00000132256	TRIM5	2.05895	0.428837	0.0394988	0.0141599	0.0397407	0.00252325	0.00795865	5	6	6	A2	Artery. Aorta (GTEx)	EpiXcan	0.934744	gtex_aor	0.999981
238	ENSG00000069188	SDK2	2.05835	0.508939	0.0395569	0.0136128	0.423743	2.50192e-32	1.04856e-30	8	9	9	A2	Artery. Aorta (GTEx)	EpiXcan	0.934744	gtex_aor	0.999981
239	ENSG00000117450	PRDX1	-2.05817	-0.534476	0.0395741	0.00743081	0.0876322	4.9502e-06	2.27862e-05	13	16	16	A2	Artery. Aorta (GTEx)	EpiXcan	0.934744	gtex_aor	0.999981
240	ENSG00000179344	HLA-DQB1	2.05669	0.172967	0.0397161	0.0552687	0.444675	1.02289e-32	4.43294e-31	33	49	49	A2	Artery. Aorta (GTEx)	EpiXcan	0.934744	gtex_aor	0.999981
241	ENSG00000127507	ADGRE2	-2.0561	-0.318528	0.0397725	0.0346724	0.239195	1.39173e-15	1.75193e-14	7	9	9	A2	Artery. Aorta (GTEx)	EpiXcan	0.934744	gtex_aor	0.999981
242	ENSG00000228314	CYP4F29P	-2.05505	-0.152326	0.0398739	0.210549	0.382511	8.13906e-27	2.34908e-25	23	51	51	A2	Artery. Aorta (GTEx)	EpiXcan	0.934744	gtex_aor	0.999981
243	ENSG00000111348	ARHGDIB	2.05194	0.249002	0.0401751	0.0330412	0.029809	0.00993699	0.028769	16	20	20	A2	Artery. Aorta (GTEx)	EpiXcan	0.934744	gtex_aor	0.999981
244	ENSG00000185187	SIGIRR	-2.05072	-0.117194	0.0402942	0.192306	0.404238	1.35084e-29	4.82374e-28	20	25	25	A2	Artery. Aorta (GTEx)	EpiXcan	0.934744	gtex_aor	0.999981
245	ENSG00000127580	WDR24	-2.04706	-0.318292	0.040652	0.024707	0.0551769	0.0003417	0.00122205	12	17	17	A2	Artery. Aorta (GTEx)	EpiXcan	0.934744	gtex_aor	0.999981
246	ENSG00000204536	CCHCR1	2.04619	0.118982	0.0407381	0.121367	0.233475	5.02522e-15	6.04321e-14	42	51	51	A2	Artery. Aorta (GTEx)	EpiXcan	0.934744	gtex_aor	0.999981
247	ENSG00000100077	GRK3	2.04594	0.222499	0.0407619	0.0465318	0.238477	1.85985e-15	2.31005e-14	17	25	25	A2	Artery. Aorta (GTEx)	EpiXcan	0.934744	gtex_aor	0.999981
248	ENSG00000261589	CTC-462L7.1	2.04335	0.118118	0.0410178	0.10232	0.257711	1.34615e-16	1.86938e-15	27	33	33	A2	Artery. Aorta (GTEx)	EpiXcan	0.934744	gtex_aor	0.999981
249	ENSG00000075131	TIPIN	2.0405	0.0920936	0.0413001	0.176959	0.335641	7.216e-23	1.56847e-21	81	92	92	A2	Artery. Aorta (GTEx)	EpiXcan	0.934744	gtex_aor	0.999981
250	ENSG00000139675	HNRNPA1L2	2.03892	0.231472	0.0414578	0.0494847	0.226817	8.67609e-15	1.02401e-13	7	10	10	A2	Artery. Aorta (GTEx)	EpiXcan	0.934744	gtex_aor	0.999981
251	ENSG00000231389	HLA-DPA1	-2.03861	-0.240435	0.0414887	0.0255335	0.101474	9.87964e-07	4.98901e-06	21	25	25	A2	Artery. Aorta (GTEx)	EpiXcan	0.934744	gtex_aor	0.999981
252	ENSG00000261373	VPS9D1-AS1	-2.03793	-0.165395	0.0415568	0.0646905	0.11812	6.61445e-08	3.94332e-07	25	32	32	A2	Artery. Aorta (GTEx)	EpiXcan	0.934744	gtex_aor	0.999981
253	ENSG00000203875	SNHG5	2.03667	0.0635903	0.0416834	0.502015	0.649184	4.03278e-61	1.8817e-58	21	24	24	A2	Artery. Aorta (GTEx)	EpiXcan	0.934744	gtex_aor	0.999981
254	ENSG00000085231	AK6	2.03518	0.339083	0.0418326	0.0168717	0.0184864	0.0421588	0.109793	10	13	13	A2	Artery. Aorta (GTEx)	EpiXcan	0.934744	gtex_aor	0.999981
255	ENSG00000243708	PLA2G4B	2.0333	0.268332	0.0420222	0.0227335	0.114111	1.76523e-07	9.94351e-07	7	10	10	A2	Artery. Aorta (GTEx)	EpiXcan	0.934744	gtex_aor	0.999981
256	ENSG00000166822	TMEM170A	2.03235	0.294279	0.0421187	0.0235059	0.0422496	0.00168854	0.00547896	19	24	24	A2	Artery. Aorta (GTEx)	EpiXcan	0.934744	gtex_aor	0.999981
257	ENSG00000075826	SEC31B	2.03227	0.102863	0.0421265	0.218544	0.330938	3.13899e-22	6.62738e-21	76	88	88	A2	Artery. Aorta (GTEx)	EpiXcan	0.934744	gtex_aor	0.999981
258	ENSG00000259865	AL390728.6	2.02828	0.123152	0.0425316	0.143608	0.337286	1.06877e-22	2.30164e-21	17	21	21	A2	Artery. Aorta (GTEx)	EpiXcan	0.934744	gtex_aor	0.999981
259	ENSG00000165629	ATP5C1	2.02806	0.465267	0.0425543	0.00770032	0.0154779	0.0507948	0.130153	12	14	14	A2	Artery. Aorta (GTEx)	EpiXcan	0.934744	gtex_aor	0.999981
260	ENSG00000118640	VAMP8	-2.02636	-0.318017	0.0427279	0.0173402	0.0433681	0.0015038	0.00492634	10	10	10	A2	Artery. Aorta (GTEx)	EpiXcan	0.934744	gtex_aor	0.999981
261	ENSG00000180398	MCFD2	-2.02509	-0.0793855	0.0428578	0.283752	0.438352	1.27665e-32	5.465e-31	19	22	22	A2	Artery. Aorta (GTEx)	EpiXcan	0.934744	gtex_aor	0.999981
262	ENSG00000219626	FAM228B	-2.0194	-0.12894	0.0434462	0.111184	0.232088	1.68726e-15	2.10501e-14	10	11	11	A2	Artery. Aorta (GTEx)	EpiXcan	0.934744	gtex_aor	0.999981
263	ENSG00000183060	LYSMD4	2.01796	0.103106	0.0435957	0.255755	0.299889	1.25658e-19	2.23787e-18	50	56	56	A2	Artery. Aorta (GTEx)	EpiXcan	0.934744	gtex_aor	0.999981
264	ENSG00000144199	FAHD2B	-2.01682	-0.260687	0.0437143	0.0356181	0.089273	4.47144e-06	2.06913e-05	13	14	14	A2	Artery. Aorta (GTEx)	EpiXcan	0.934744	gtex_aor	0.999981
265	ENSG00000181915	ADO	2.01665	0.202037	0.0437315	0.0712458	0.0339226	0.00474364	0.0144038	51	55	55	A2	Artery. Aorta (GTEx)	EpiXcan	0.934744	gtex_aor	0.999981
266	ENSG00000021826	CPS1	-2.01495	-0.131766	0.0439103	0.0943285	0.162889	2.48896e-10	1.97957e-09	24	30	30	A2	Artery. Aorta (GTEx)	EpiXcan	0.934744	gtex_aor	0.999981
267	ENSG00000260686	AC008669.1	-2.01348	-0.258165	0.0440638	0.0330454	0.0945721	2.0863e-06	1.00669e-05	21	29	29	A2	Artery. Aorta (GTEx)	EpiXcan	0.934744	gtex_aor	0.999981
268	ENSG00000103326	CAPN15	2.00853	0.479408	0.0445871	0.0125452	0.0954599	2.55366e-06	1.21959e-05	6	9	9	A2	Artery. Aorta (GTEx)	EpiXcan	0.934744	gtex_aor	0.999981
269	ENSG00000042317	SPATA7	2.00719	0.254126	0.0447296	0.0375647	0.0295522	0.00804619	0.0236868	23	29	29	A2	Artery. Aorta (GTEx)	EpiXcan	0.934744	gtex_aor	0.999981
270	ENSG00000110768	GTF2H1	2.00373	0.116184	0.045099	0.134412	0.272038	1.24761e-18	2.02365e-17	58	94	94	A2	Artery. Aorta (GTEx)	EpiXcan	0.934744	gtex_aor	0.999981
271	ENSG00000113971	NPHP3	-2.00359	-0.0890421	0.0451141	0.266005	0.454168	2.96051e-34	1.46435e-32	41	51	51	A2	Artery. Aorta (GTEx)	EpiXcan	0.934744	gtex_aor	0.999981
272	ENSG00000109576	AADAT	-2.00297	-0.185075	0.0451804	0.0484911	0.22527	9.17027e-15	1.08143e-13	18	26	26	A2	Artery. Aorta (GTEx)	EpiXcan	0.934744	gtex_aor	0.999981
273	ENSG00000196954	CASP4	-2.00056	-0.368895	0.0454395	0.0178247	0.0622424	0.000154069	0.000577418	17	22	22	A2	Artery. Aorta (GTEx)	EpiXcan	0.934744	gtex_aor	0.999981
274	ENSG00000105976	MET	-2.00011	-0.107275	0.0454883	0.197771	0.373843	1.15543e-26	3.30074e-25	13	17	17	A2	Artery. Aorta (GTEx)	EpiXcan	0.934744	gtex_aor	0.999981
275	ENSG00000204899	MZT1	1.9977	0.151396	0.0457494	0.0749025	0.102915	6.81487e-07	3.52009e-06	75	97	97	A2	Artery. Aorta (GTEx)	EpiXcan	0.934744	gtex_aor	0.999981
276	ENSG00000106399	RPA3	-1.9968	-0.144325	0.045847	0.118898	0.110421	2.73911e-07	1.50302e-06	39	56	56	A2	Artery. Aorta (GTEx)	EpiXcan	0.934744	gtex_aor	0.999981
277	ENSG00000136932	TRMO	-1.99595	-0.203702	0.0459397	0.0390646	0.0998502	1.07885e-06	5.41865e-06	4	4	4	A2	Artery. Aorta (GTEx)	EpiXcan	0.934744	gtex_aor	0.999981
278	ENSG00000163815	CLEC3B	-1.99417	-0.118622	0.0461339	0.0892453	0.0948593	1.88918e-06	9.18539e-06	63	68	68	A2	Artery. Aorta (GTEx)	EpiXcan	0.934744	gtex_aor	0.999981
279	ENSG00000128394	APOBEC3F	-1.99381	-0.187131	0.0461723	0.082713	0.012684	0.0960377	0.230431	39	52	52	A2	Artery. Aorta (GTEx)	EpiXcan	0.934744	gtex_aor	0.999981
280	ENSG00000254473	AL354920.1	-1.99247	-0.338671	0.0463194	0.0226749	0.12245	6.16175e-08	3.68127e-07	19	24	24	A2	Artery. Aorta (GTEx)	EpiXcan	0.934744	gtex_aor	0.999981
281	ENSG00000187838	PLSCR3	1.99167	0.29983	0.0464071	0.0242891	0.0397706	0.0023108	0.00734481	17	22	22	A2	Artery. Aorta (GTEx)	EpiXcan	0.934744	gtex_aor	0.999981
282	ENSG00000232637	WI2-3658N16.1	1.99159	0.53338	0.046416	0.00940197	0.466067	1.63704e-35	8.71306e-34	15	33	33	A2	Artery. Aorta (GTEx)	EpiXcan	0.934744	gtex_aor	0.999981
283	ENSG00000163138	PACRGL	-1.99024	-0.159303	0.046564	0.0560974	0.0788591	1.15156e-05	5.02322e-05	13	14	14	A2	Artery. Aorta (GTEx)	EpiXcan	0.934744	gtex_aor	0.999981
284	ENSG00000033867	SLC4A7	-1.98876	-0.312239	0.0467277	0.0209253	0.034695	0.00464401	0.0141258	18	25	25	A2	Artery. Aorta (GTEx)	EpiXcan	0.934744	gtex_aor	0.999981
285	ENSG00000166578	IQCD	-1.986	-0.204242	0.0470338	0.0360991	0.0624623	0.000110738	0.000422837	28	30	30	A2	Artery. Aorta (GTEx)	EpiXcan	0.934744	gtex_aor	0.999981
286	ENSG00000185551	NR2F2	1.98515	0.193509	0.0471277	0.0523041	0.011908	0.0992115	0.237476	73	95	95	A2	Artery. Aorta (GTEx)	EpiXcan	0.934744	gtex_aor	0.999981
287	ENSG00000089060	SLC8B1	-1.98384	-0.312377	0.0472732	0.0261468	0.0222902	0.0255614	0.0693024	29	32	32	A2	Artery. Aorta (GTEx)	EpiXcan	0.934744	gtex_aor	0.999981
288	ENSG00000075292	ZNF638	-1.9834	-0.173949	0.0473225	0.0596393	0.187961	4.14425e-12	3.88035e-11	48	66	66	A2	Artery. Aorta (GTEx)	EpiXcan	0.934744	gtex_aor	0.999981
289	ENSG00000165912	PACSIN3	1.9834	0.282475	0.0473227	0.0247769	0.0371954	0.00328871	0.0102392	21	27	27	A2	Artery. Aorta (GTEx)	EpiXcan	0.934744	gtex_aor	0.999981
290	ENSG00000260855	AL591848.4	1.98249	0.55455	0.0474241	0.00934447	0.0208875	0.0256745	0.0695687	4	4	4	A2	Artery. Aorta (GTEx)	EpiXcan	0.934744	gtex_aor	0.999981
291	ENSG00000158109	TPRG1L	1.98199	0.377149	0.04748	0.025292	0.0389689	0.00257089	0.00810161	5	6	6	A2	Artery. Aorta (GTEx)	EpiXcan	0.934744	gtex_aor	0.999981
292	ENSG00000180881	CAPS2	1.98159	0.197666	0.0475248	0.05095	0.155744	5.94503e-10	4.52767e-09	14	19	19	A2	Artery. Aorta (GTEx)	EpiXcan	0.934744	gtex_aor	0.999981
293	ENSG00000155324	GRAMD2B	-1.97741	-0.78776	0.0479949	0.00578571	0.0233973	0.0220991	0.0605724	4	4	4	A2	Artery. Aorta (GTEx)	EpiXcan	0.934744	gtex_aor	0.999981
294	ENSG00000100908	EMC9	1.97703	0.337029	0.0480384	0.0194721	0.0559975	0.00030979	0.00111362	7	9	9	A2	Artery. Aorta (GTEx)	EpiXcan	0.934744	gtex_aor	0.999981
295	ENSG00000092094	OSGEP	-1.97591	-0.0654778	0.0481652	0.338124	0.604826	1.43597e-54	3.65467e-52	26	34	34	A2	Artery. Aorta (GTEx)	EpiXcan	0.934744	gtex_aor	0.999981
296	ENSG00000122643	NT5C3A	-1.97575	-0.370262	0.0481827	0.0159986	0.0214776	0.0299046	0.0800649	11	14	14	A2	Artery. Aorta (GTEx)	EpiXcan	0.934744	gtex_aor	0.999981
297	ENSG00000167535	CACNB3	1.97417	0.318564	0.0483619	0.0252397	0.0703511	5.94731e-05	0.000234971	19	20	20	A2	Artery. Aorta (GTEx)	EpiXcan	0.934744	gtex_aor	0.999981
298	ENSG00000227039	ITGB2-AS1	-1.9741	-0.116352	0.0483704	0.0868585	0.142801	1.06704e-09	7.88205e-09	27	39	39	A2	Artery. Aorta (GTEx)	EpiXcan	0.934744	gtex_aor	0.999981
299	ENSG00000138162	TACC2	-1.9717	-0.211826	0.0486442	0.0593832	0.104914	5.9328e-07	3.09186e-06	31	41	41	A2	Artery. Aorta (GTEx)	EpiXcan	0.934744	gtex_aor	0.999981
300	ENSG00000236397	DDX11L2	-1.97058	-0.182062	0.0487716	0.0688441	0.645074	3.94155e-61	1.8817e-58	34	41	41	A2	Artery. Aorta (GTEx)	EpiXcan	0.934744	gtex_aor	0.999981
301	ENSG00000100156	SLC16A8	1.96749	0.121583	0.0491262	0.111436	0.0945473	2.08796e-06	1.00714e-05	60	69	69	A2	Artery. Aorta (GTEx)	EpiXcan	0.934744	gtex_aor	0.999981
302	ENSG00000157107	FCHO2	1.96687	0.170281	0.0491986	0.0800402	0.113913	2.22588e-07	1.23544e-06	35	39	39	A2	Artery. Aorta (GTEx)	EpiXcan	0.934744	gtex_aor	0.999981
303	ENSG00000237310	GS1-124K5.4	-1.96653	-0.349349	0.049237	0.0227734	0.146654	1.78546e-09	1.2943e-08	14	22	22	A2	Artery. Aorta (GTEx)	EpiXcan	0.934744	gtex_aor	0.999981
304	ENSG00000100031	GGT1	-1.96606	-0.187819	0.049292	0.0828221	0.103689	3.4857e-07	1.88535e-06	24	35	35	A2	Artery. Aorta (GTEx)	EpiXcan	0.934744	gtex_aor	0.999981
305	ENSG00000113504	SLC12A7	1.96595	0.431946	0.0493039	0.00869004	0.0873601	2.67481e-06	1.27224e-05	2	4	4	A2	Artery. Aorta (GTEx)	EpiXcan	0.934744	gtex_aor	0.999981
306	ENSG00000092199	HNRNPC	-1.96545	-0.230843	0.0493622	0.0571473	0.0271645	0.0127587	0.0363443	35	44	44	A2	Artery. Aorta (GTEx)	EpiXcan	0.934744	gtex_aor	0.999981
307	ENSG00000150459	SAP18	1.96535	0.517042	0.0493743	0.0106876	0.0410513	0.00238603	0.00755647	6	8	8	A2	Artery. Aorta (GTEx)	EpiXcan	0.934744	gtex_aor	0.999981
308	ENSG00000125510	OPRL1	1.96258	0.12628	0.0496953	0.154513	0.211767	1.11857e-13	1.20352e-12	23	27	27	A2	Artery. Aorta (GTEx)	EpiXcan	0.934744	gtex_aor	0.999981
309	ENSG00000187098	MITF	-1.96076	-0.237223	0.0499071	0.0378327	0.0776339	2.40372e-05	0.00010026	19	22	22	A2	Artery. Aorta (GTEx)	EpiXcan	0.934744	gtex_aor	0.999981
310	ENSG00000198719	DLL1	-1.96024	-0.194971	0.0499673	0.0404775	0.0463847	0.00117216	0.00389642	35	41	41	A2	Artery. Aorta (GTEx)	EpiXcan	0.934744	gtex_aor	0.999981
311	ENSG00000139899	CBLN3	1.95994	0.0967936	0.0500031	0.221739	0.561087	1.31775e-46	1.67689e-44	27	35	35	A2	Artery. Aorta (GTEx)	EpiXcan	0.934744	gtex_aor	0.999981
312	ENSG00000141756	FKBP10	1.95953	0.250288	0.0500503	0.056504	0.0321145	0.00584265	0.0175092	21	26	26	A2	Artery. Aorta (GTEx)	EpiXcan	0.934744	gtex_aor	0.999981
313	ENSG00000138639	ARHGAP24	1.95688	0.208703	0.050361	0.0560112	0.117951	3.81068e-08	2.33342e-07	30	38	38	A2	Artery. Aorta (GTEx)	EpiXcan	0.934744	gtex_aor	0.999981
314	ENSG00000169021	UQCRFS1	1.95392	0.614265	0.0507107	0.00544334	0.0537874	0.000369935	0.00131564	11	15	15	A2	Artery. Aorta (GTEx)	EpiXcan	0.934744	gtex_aor	0.999981
315	ENSG00000148225	WDR31	1.95376	0.195601	0.0507301	0.0414706	0.0995296	9.21641e-07	4.67263e-06	22	27	27	A2	Artery. Aorta (GTEx)	EpiXcan	0.934744	gtex_aor	0.999981
316	ENSG00000185404	SP140L	-1.95293	-0.173837	0.0508283	0.0452177	0.029049	0.0107305	0.0309128	59	69	69	A2	Artery. Aorta (GTEx)	EpiXcan	0.934744	gtex_aor	0.999981
317	ENSG00000139292	LGR5	-1.95256	-0.175565	0.0508716	0.0641056	0.131277	8.65699e-09	5.78704e-08	7	8	8	A2	Artery. Aorta (GTEx)	EpiXcan	0.934744	gtex_aor	0.999981
318	ENSG00000152234	ATP5A1	-1.95091	-0.486734	0.0510673	0.00564751	0.0203072	0.0307516	0.0820552	13	16	16	A2	Artery. Aorta (GTEx)	EpiXcan	0.934744	gtex_aor	0.999981
319	ENSG00000203896	LIME1	-1.95079	-0.126518	0.0510816	0.135648	0.142902	2.61406e-09	1.86122e-08	46	55	55	A2	Artery. Aorta (GTEx)	EpiXcan	0.934744	gtex_aor	0.999981
320	ENSG00000183527	PSMG1	-1.95073	-0.11671	0.0510893	0.111153	0.256806	1.62587e-16	2.23784e-15	50	68	68	A2	Artery. Aorta (GTEx)	EpiXcan	0.934744	gtex_aor	0.999981
321	ENSG00000219481	NBPF1	-1.95071	-0.174081	0.0510913	0.0932121	0.193001	2.37369e-12	2.26496e-11	38	53	53	A2	Artery. Aorta (GTEx)	EpiXcan	0.934744	gtex_aor	0.999981
322	ENSG00000182087	TMEM259	1.94937	0.202218	0.0512516	0.0660365	0.0991388	1.23546e-06	6.16322e-06	27	42	42	A2	Artery. Aorta (GTEx)	EpiXcan	0.934744	gtex_aor	0.999981
323	ENSG00000119812	FAM98A	-1.94908	-0.327987	0.0512856	0.0158475	0.0491574	0.000813583	0.00275733	5	8	8	A2	Artery. Aorta (GTEx)	EpiXcan	0.934744	gtex_aor	0.999981
324	ENSG00000130309	COLGALT1	-1.94874	-0.362065	0.0513265	0.0328826	0.0937738	2.7709e-06	1.31437e-05	18	25	25	A2	Artery. Aorta (GTEx)	EpiXcan	0.934744	gtex_aor	0.999981
325	ENSG00000133624	ZNF767P	1.9447	0.389198	0.0518107	0.0107518	0.100731	9.60986e-07	4.86506e-06	6	9	9	A2	Artery. Aorta (GTEx)	EpiXcan	0.934744	gtex_aor	0.999981
326	ENSG00000162946	DISC1	-1.94432	-0.155938	0.0518571	0.092928	0.0196083	0.0350171	0.0924673	53	63	63	A2	Artery. Aorta (GTEx)	EpiXcan	0.934744	gtex_aor	0.999981
327	ENSG00000100731	PCNX1	1.94072	0.129705	0.0522919	0.113716	0.347956	1.35632e-23	3.10226e-22	37	58	58	A2	Artery. Aorta (GTEx)	EpiXcan	0.934744	gtex_aor	0.999981
328	ENSG00000183011	NAA38	-1.94031	-0.29184	0.0523421	0.0240269	0.0194078	0.0384355	0.100753	18	21	21	A2	Artery. Aorta (GTEx)	EpiXcan	0.934744	gtex_aor	0.999981
329	ENSG00000145246	ATP10D	1.93898	0.209912	0.0525044	0.0421896	0.07151	4.8381e-05	0.000193441	17	18	18	A2	Artery. Aorta (GTEx)	EpiXcan	0.934744	gtex_aor	0.999981
330	ENSG00000173145	NOC3L	-1.93683	-0.303585	0.0527662	0.0147526	0.0583089	0.000212273	0.000780917	24	26	26	A2	Artery. Aorta (GTEx)	EpiXcan	0.934744	gtex_aor	0.999981
331	ENSG00000123297	TSFM	-1.9354	-0.138123	0.0529415	0.0877165	0.268749	2.26249e-17	3.36203e-16	26	33	33	A2	Artery. Aorta (GTEx)	EpiXcan	0.934744	gtex_aor	0.999981
332	ENSG00000198168	SVIP	1.93472	0.104099	0.0530247	0.221331	0.363599	2.15051e-25	5.6162e-24	51	68	68	A2	Artery. Aorta (GTEx)	EpiXcan	0.934744	gtex_aor	0.999981
333	ENSG00000101445	PPP1R16B	-1.93444	-0.248382	0.0530588	0.0246563	0.0649223	0.0001028	0.000394807	12	13	13	A2	Artery. Aorta (GTEx)	EpiXcan	0.934744	gtex_aor	0.999981
334	ENSG00000197958	RPL12	-1.93375	-0.119251	0.053144	0.104277	0.361394	5.79265e-25	1.47966e-23	37	53	53	A2	Artery. Aorta (GTEx)	EpiXcan	0.934744	gtex_aor	0.999981
335	ENSG00000133069	TMCC2	1.93335	0.1121	0.0531936	0.126744	0.264281	4.08629e-17	5.93975e-16	8	8	8	A2	Artery. Aorta (GTEx)	EpiXcan	0.934744	gtex_aor	0.999981
336	ENSG00000169914	OTUD3	-1.93288	-0.135333	0.0532505	0.0949311	0.111683	1.33068e-07	7.63083e-07	25	27	27	A2	Artery. Aorta (GTEx)	EpiXcan	0.934744	gtex_aor	0.999981
337	ENSG00000166206	GABRB3	-1.93194	-0.430002	0.053367	0.0107574	0.173482	2.8194e-11	2.46508e-10	16	19	19	A2	Artery. Aorta (GTEx)	EpiXcan	0.934744	gtex_aor	0.999981
338	ENSG00000132781	MUTYH	-1.93104	-0.333022	0.0534779	0.0127853	0.013902	0.0784204	0.192618	8	8	8	A2	Artery. Aorta (GTEx)	EpiXcan	0.934744	gtex_aor	0.999981
339	ENSG00000144034	TPRKB	-1.93068	-0.187327	0.0535228	0.0382846	0.136375	8.05736e-09	5.41204e-08	10	12	12	A2	Artery. Aorta (GTEx)	EpiXcan	0.934744	gtex_aor	0.999981
340	ENSG00000272977	AL008721.2	1.92996	0.158526	0.0536122	0.0825017	0.319219	9.25562e-22	1.9053e-20	18	26	26	A2	Artery. Aorta (GTEx)	EpiXcan	0.934744	gtex_aor	0.999981
341	ENSG00000128272	ATF4	-1.92752	-0.148656	0.0539149	0.0638635	0.113362	7.33806e-08	4.35431e-07	7	8	8	A2	Artery. Aorta (GTEx)	EpiXcan	0.937266	gtex_aor	0.999981
342	ENSG00000151806	GUF1	-1.92404	-0.13834	0.0543493	0.0913998	0.196752	1.67482e-12	1.62243e-11	2	2	2	A2	Artery. Aorta (GTEx)	EpiXcan	0.942054	gtex_aor	0.999981
343	ENSG00000123119	NECAB1	1.91844	0.195196	0.0550551	0.0436598	0.0895278	2.62678e-06	1.25152e-05	39	46	46	A2	Artery. Aorta (GTEx)	EpiXcan	0.951506	gtex_aor	0.999981
344	ENSG00000166598	HSP90B1	1.91706	0.198502	0.0552301	0.0600171	0.0698434	6.24516e-05	0.000245699	28	38	38	A2	Artery. Aorta (GTEx)	EpiXcan	0.951757	gtex_aor	0.999981
345	ENSG00000256223	ZNF10	-1.91319	-0.177921	0.0557237	0.0674133	0.2477	5.37623e-16	7.0597e-15	19	27	27	A2	Artery. Aorta (GTEx)	EpiXcan	0.951852	gtex_aor	0.999981
346	ENSG00000165006	UBAP1	-1.91158	-0.174603	0.0559305	0.0516205	0.039257	0.00260121	0.00819346	40	45	45	A2	Artery. Aorta (GTEx)	EpiXcan	0.951852	gtex_aor	0.999981
347	ENSG00000204344	STK19	-1.91153	-0.135803	0.0559366	0.0497673	0.0616932	0.000171017	0.00063769	33	48	48	A2	Artery. Aorta (GTEx)	EpiXcan	0.951852	gtex_aor	0.999981
348	ENSG00000158158	CNNM4	-1.91062	-0.487241	0.056053	0.00508736	0.0152037	0.0676461	0.16831	6	7	7	A2	Artery. Aorta (GTEx)	EpiXcan	0.951852	gtex_aor	0.999981
349	ENSG00000099910	KLHL22	1.90965	0.425705	0.0561783	0.00657457	0.0150297	0.0637435	0.159393	2	3	3	A2	Artery. Aorta (GTEx)	EpiXcan	0.951852	gtex_aor	0.999981
350	ENSG00000110074	FOXRED1	-1.90785	-0.0827216	0.0564108	0.218355	0.498263	3.19601e-39	2.29425e-37	43	62	62	A2	Artery. Aorta (GTEx)	EpiXcan	0.951852	gtex_aor	0.999981
351	ENSG00000151292	CSNK1G3	-1.90741	-0.415203	0.0564679	0.00794978	0.0136887	0.080562	0.197359	6	6	6	A2	Artery. Aorta (GTEx)	EpiXcan	0.951852	gtex_aor	0.999981
352	ENSG00000088682	COQ9	1.907	0.173291	0.0565202	0.034587	0.161235	2.72543e-10	2.15662e-09	15	26	26	A2	Artery. Aorta (GTEx)	EpiXcan	0.951852	gtex_aor	0.999981
353	ENSG00000111816	FRK	1.90301	0.189652	0.0570397	0.036413	0.10797	4.78294e-07	2.52934e-06	19	27	27	A2	Artery. Aorta (GTEx)	EpiXcan	0.956317	gtex_aor	0.999981
354	ENSG00000113593	PPWD1	1.90222	0.212207	0.0571418	0.033303	0.154321	4.10888e-10	3.18826e-09	16	25	25	A2	Artery. Aorta (GTEx)	EpiXcan	0.956317	gtex_aor	0.999981
355	ENSG00000002016	RAD52	-1.90125	-0.129381	0.0572693	0.145395	0.215208	6.92406e-14	7.61374e-13	35	45	45	A2	Artery. Aorta (GTEx)	EpiXcan	0.956317	gtex_aor	0.999981
356	ENSG00000007047	MARK4	-1.89164	-0.137103	0.0585386	0.0885883	0.128558	2.18122e-08	1.3847e-07	46	60	60	A2	Artery. Aorta (GTEx)	EpiXcan	0.969746	gtex_aor	0.999981
357	ENSG00000060642	PIGV	-1.89158	-0.240841	0.0585472	0.0286987	0.106625	5.22783e-07	2.74959e-06	16	17	17	A2	Artery. Aorta (GTEx)	EpiXcan	0.969746	gtex_aor	0.999981
358	ENSG00000137814	HAUS2	-1.89145	-0.170395	0.0585643	0.0590993	0.070123	6.30916e-05	0.000248147	26	33	33	A2	Artery. Aorta (GTEx)	EpiXcan	0.969746	gtex_aor	0.999981
359	ENSG00000003393	ALS2	-1.88428	-0.245946	0.0595275	0.0277981	0.103507	7.26919e-07	3.73684e-06	16	19	19	A2	Artery. Aorta (GTEx)	EpiXcan	0.98295	gtex_aor	0.999981
360	ENSG00000125885	MCM8	1.88227	0.112892	0.0597997	0.103879	0.465901	3.75484e-35	1.96855e-33	25	30	30	A2	Artery. Aorta (GTEx)	EpiXcan	0.984701	gtex_aor	0.999981
361	ENSG00000115523	GNLY	-1.87974	-0.206418	0.0601431	0.0406449	0.113224	1.76083e-07	9.92276e-07	10	13	13	A2	Artery. Aorta (GTEx)	EpiXcan	0.987612	gtex_aor	0.999981
362	ENSG00000160781	PAQR6	-1.8784	-0.223352	0.0603261	0.0317305	0.0626939	0.000100456	0.00038642	13	13	13	A2	Artery. Aorta (GTEx)	EpiXcan	0.987882	gtex_aor	0.999981
363	ENSG00000100226	GTPBP1	1.87602	0.472626	0.0606532	0.0106933	0.0359993	0.00390575	0.0120422	16	21	21	A2	Artery. Aorta (GTEx)	EpiXcan	0.990501	gtex_aor	0.999981
364	ENSG00000152217	SETBP1	-1.87332	-0.651666	0.061024	0.00250373	0.0734028	3.22284e-05	0.000132026	9	13	13	A2	Artery. Aorta (GTEx)	EpiXcan	0.992202	gtex_aor	0.999981
365	ENSG00000167528	ZNF641	-1.86743	-0.0713372	0.0618415	0.223817	0.278629	1.41496e-18	2.28451e-17	54	64	64	A2	Artery. Aorta (GTEx)	EpiXcan	0.992202	gtex_aor	0.999981
366	ENSG00000108176	DNAJC12	1.86581	0.40309	0.0620677	0.0133817	0.0160151	0.0589452	0.148509	10	10	10	A2	Artery. Aorta (GTEx)	EpiXcan	0.992202	gtex_aor	0.999981
367	ENSG00000204622	HLA-J	-1.86498	-0.146733	0.0621847	0.126181	0.386451	1.25614e-27	3.89016e-26	59	85	85	A2	Artery. Aorta (GTEx)	EpiXcan	0.992202	gtex_aor	0.999981
368	ENSG00000005379	TSPOAP1	-1.86316	-0.233625	0.0624397	0.0230412	0.117942	6.84428e-08	4.07166e-07	2	3	3	A2	Artery. Aorta (GTEx)	EpiXcan	0.992202	gtex_aor	0.999981
369	ENSG00000261485	PAN3-AS1	-1.86267	-0.220807	0.0625081	0.0313115	0.0497527	0.000676906	0.00231898	27	29	29	A2	Artery. Aorta (GTEx)	EpiXcan	0.992202	gtex_aor	0.999981
370	ENSG00000264538	SUZ12P1	1.86234	0.0775173	0.0625557	0.171264	0.349006	1.98533e-24	4.867e-23	103	127	127	A2	Artery. Aorta (GTEx)	EpiXcan	0.992202	gtex_aor	0.999981
371	ENSG00000116353	MECR	-1.85948	-0.411916	0.0629585	0.0135261	0.0494565	0.000751197	0.00255846	10	18	18	A2	Artery. Aorta (GTEx)	EpiXcan	0.992202	gtex_aor	0.999981
372	ENSG00000198561	CTNND1	1.85759	0.391631	0.0632272	0.00942391	0.0104172	0.128035	0.297071	7	9	9	A2	Artery. Aorta (GTEx)	EpiXcan	0.992202	gtex_aor	0.999981
373	ENSG00000137642	SORL1	1.8567	0.333501	0.063354	0.0221596	0.0351829	0.00453724	0.0138311	10	12	12	A2	Artery. Aorta (GTEx)	EpiXcan	0.992202	gtex_aor	0.999981
374	ENSG00000269867	AC010326.3	-1.85618	-0.177892	0.0634278	0.0462883	0.15173	1.11807e-09	8.21558e-09	14	19	19	A2	Artery. Aorta (GTEx)	EpiXcan	0.992202	gtex_aor	0.999981
375	ENSG00000131849	ZNF132	-1.85458	-0.181597	0.0636564	0.0773937	0.162167	1.40665e-10	1.14346e-09	18	26	26	A2	Artery. Aorta (GTEx)	EpiXcan	0.992202	gtex_aor	0.999981
376	ENSG00000163933	RFT1	1.85434	0.0798246	0.063691	0.261452	0.379658	1.60636e-27	4.93109e-26	18	23	23	A2	Artery. Aorta (GTEx)	EpiXcan	0.992202	gtex_aor	0.999981
377	ENSG00000141562	NARF	1.85314	0.104547	0.0638624	0.14014	0.290808	2.80104e-19	4.80501e-18	10	11	11	A2	Artery. Aorta (GTEx)	EpiXcan	0.992202	gtex_aor	0.999981
378	ENSG00000167842	MIS12	-1.85093	-0.119427	0.0641802	0.0960301	0.204888	5.86398e-13	5.91383e-12	23	26	26	A2	Artery. Aorta (GTEx)	EpiXcan	0.992202	gtex_aor	0.999981
379	ENSG00000170264	FAM161A	1.84998	0.357727	0.064316	0.0203092	0.030099	0.00884778	0.0258454	19	22	22	A2	Artery. Aorta (GTEx)	EpiXcan	0.992202	gtex_aor	0.999981
380	ENSG00000138688	KIAA1109	1.84903	0.218131	0.0644534	0.0416883	0.0313277	0.00795578	0.0234453	40	47	47	A2	Artery. Aorta (GTEx)	EpiXcan	0.992202	gtex_aor	0.999981
381	ENSG00000135837	CEP350	1.84856	1.37467	0.0645216	0.000966204	0.011816	0.101346	0.241924	3	4	4	A2	Artery. Aorta (GTEx)	EpiXcan	0.992202	gtex_aor	0.999981
382	ENSG00000182141	ZNF708	-1.84812	-0.155895	0.0645847	0.0673883	0.126418	4.03898e-08	2.46889e-07	41	56	56	A2	Artery. Aorta (GTEx)	EpiXcan	0.992202	gtex_aor	0.999981
383	ENSG00000101463	SYNDIG1	1.84627	0.266982	0.0648534	0.0234765	0.109719	3.55581e-07	1.9203e-06	46	60	60	A2	Artery. Aorta (GTEx)	EpiXcan	0.992202	gtex_aor	0.999981
384	ENSG00000197181	PIWIL2	-1.84592	-0.133705	0.064904	0.116396	0.219966	6.36765e-14	7.02953e-13	31	43	43	A2	Artery. Aorta (GTEx)	EpiXcan	0.992202	gtex_aor	0.999981
385	ENSG00000196182	STK40	-1.84479	-0.377283	0.0650677	0.0168371	0.0581917	0.000273735	0.000992165	12	14	14	A2	Artery. Aorta (GTEx)	EpiXcan	0.992202	gtex_aor	0.999981
386	ENSG00000104450	SPAG1	1.8437	0.194834	0.0652275	0.0346623	0.0854258	8.48245e-06	3.76824e-05	8	11	11	A2	Artery. Aorta (GTEx)	EpiXcan	0.992202	gtex_aor	0.999981
387	ENSG00000095787	WAC	1.8422	0.428807	0.065446	0.0088414	0.0596654	0.000209124	0.000769943	22	34	34	A2	Artery. Aorta (GTEx)	EpiXcan	0.992202	gtex_aor	0.999981
388	ENSG00000118762	PKD2	1.84168	0.560623	0.065522	0.00729253	0.0198167	0.0330204	0.0876247	6	7	7	A2	Artery. Aorta (GTEx)	EpiXcan	0.992202	gtex_aor	0.999981
389	ENSG00000008838	MED24	1.83955	0.0802567	0.0658342	0.218039	0.277017	2.58059e-18	4.08632e-17	39	48	48	A2	Artery. Aorta (GTEx)	EpiXcan	0.992202	gtex_aor	0.999981
390	ENSG00000196821	C6orf106	1.83864	0.215064	0.0659682	0.030824	0.124733	5.4089e-08	3.25231e-07	8	10	10	A2	Artery. Aorta (GTEx)	EpiXcan	0.992202	gtex_aor	0.999981
391	ENSG00000145020	AMT	-1.83772	-0.0737308	0.0661039	0.256947	0.48342	4.93768e-37	2.96642e-35	28	38	38	A2	Artery. Aorta (GTEx)	EpiXcan	0.992202	gtex_aor	0.999981
392	ENSG00000182109	AL365277.1	-1.83543	-0.178376	0.0664423	0.0459475	0.221641	2.66703e-14	3.02807e-13	6	7	7	A2	Artery. Aorta (GTEx)	EpiXcan	0.992202	gtex_aor	0.999981
393	ENSG00000172932	ANKRD13D	-1.83442	-0.337191	0.0665921	0.0217317	0.027531	0.0130783	0.0371397	15	30	30	A2	Artery. Aorta (GTEx)	EpiXcan	0.992202	gtex_aor	0.999981
394	ENSG00000204428	LY6G5C	-1.83364	-0.188556	0.0667076	0.0337259	0.0990023	1.36776e-06	6.77492e-06	8	9	9	A2	Artery. Aorta (GTEx)	EpiXcan	0.992202	gtex_aor	0.999981
395	ENSG00000168309	FAM107A	-1.83203	-0.291243	0.0669475	0.0351512	0.0739258	3.55817e-05	0.000145084	21	22	22	A2	Artery. Aorta (GTEx)	EpiXcan	0.992202	gtex_aor	0.999981
396	ENSG00000131899	LLGL1	1.83199	0.0929436	0.0669524	0.126614	0.212381	1.08697e-13	1.17132e-12	23	33	33	A2	Artery. Aorta (GTEx)	EpiXcan	0.992202	gtex_aor	0.999981
397	ENSG00000188290	HES4	1.82895	0.999082	0.0674069	0.00183503	0.0908055	2.6087e-06	1.24333e-05	3	8	8	A2	Artery. Aorta (GTEx)	EpiXcan	0.992202	gtex_aor	0.999981
398	ENSG00000008517	IL32	1.82847	0.193014	0.0674792	0.0766513	0.280714	8.29944e-19	1.36999e-17	17	22	22	A2	Artery. Aorta (GTEx)	EpiXcan	0.992202	gtex_aor	0.999981
399	ENSG00000198833	UBE2J1	-1.8279	-0.311477	0.0675652	0.0158869	0.0316593	0.0072857	0.0215887	6	6	6	A2	Artery. Aorta (GTEx)	EpiXcan	0.992202	gtex_aor	0.999981
400	ENSG00000198585	NUDT16	1.82724	0.177405	0.067663	0.0322948	0.051988	0.000441076	0.00155325	26	36	36	A2	Artery. Aorta (GTEx)	EpiXcan	0.992202	gtex_aor	0.999981
401	ENSG00000188747	NOXA1	-1.82651	-0.105002	0.067773	0.24207	0.215533	1.25546e-14	1.46328e-13	75	104	104	A2	Artery. Aorta (GTEx)	EpiXcan	0.992202	gtex_aor	0.999981
402	ENSG00000169567	HINT1	1.82631	0.333171	0.0678043	0.0212546	0.0782298	1.77307e-05	7.53243e-05	4	4	4	A2	Artery. Aorta (GTEx)	EpiXcan	0.992202	gtex_aor	0.999981
403	ENSG00000239474	KLHL41	1.82599	0.319433	0.0678524	0.0399247	0.0206518	0.0312144	0.0832319	23	24	24	A2	Artery. Aorta (GTEx)	EpiXcan	0.992202	gtex_aor	0.999981
404	ENSG00000225756	DBH-AS1	1.82584	0.194518	0.0678741	0.0363173	0.0506003	0.00043417	0.0015297	16	17	17	A2	Artery. Aorta (GTEx)	EpiXcan	0.992202	gtex_aor	0.999981
405	ENSG00000204520	MICA	-1.8249	-0.0796021	0.0680162	0.189064	0.514064	6.72728e-43	6.07539e-41	31	42	42	A2	Artery. Aorta (GTEx)	EpiXcan	0.992202	gtex_aor	0.999981
406	ENSG00000232807	AL137186.2	1.82478	0.219168	0.0680342	0.0449287	0.114092	1.39199e-07	7.95636e-07	21	26	26	A2	Artery. Aorta (GTEx)	EpiXcan	0.992202	gtex_aor	0.999981
407	ENSG00000268912	AC012313.5	-1.82256	-0.266871	0.0683696	0.0311008	0.0793052	1.83609e-05	7.78128e-05	6	7	7	A2	Artery. Aorta (GTEx)	EpiXcan	0.992202	gtex_aor	0.999981
408	ENSG00000068078	FGFR3	-1.82208	-0.315849	0.0684423	0.0277134	0.14607	1.64608e-09	1.19574e-08	25	35	35	A2	Artery. Aorta (GTEx)	EpiXcan	0.992202	gtex_aor	0.999981
409	ENSG00000154277	UCHL1	-1.82199	-0.127448	0.0684566	0.107951	0.0649961	8.05325e-05	0.000313026	57	67	67	A2	Artery. Aorta (GTEx)	EpiXcan	0.992202	gtex_aor	0.999981
410	ENSG00000011478	QPCTL	-1.82049	-0.351163	0.0686841	0.0153381	0.0134113	0.0819554	0.200281	15	19	19	A2	Artery. Aorta (GTEx)	EpiXcan	0.993071	gtex_aor	0.999981
411	ENSG00000076201	PTPN23	-1.81694	-0.441442	0.0692258	0.00609834	0.0563088	0.00035675	0.00127133	19	27	27	A2	Artery. Aorta (GTEx)	EpiXcan	0.995109	gtex_aor	0.999981
412	ENSG00000261126	RBFADN	1.81616	0.0807829	0.0693465	0.19231	0.326612	2.74374e-22	5.80164e-21	35	42	42	A2	Artery. Aorta (GTEx)	EpiXcan	0.995109	gtex_aor	0.999981
413	ENSG00000197728	RPS26	-1.81614	-0.060526	0.0693493	0.461527	0.666417	2.14304e-65	1.76461e-62	23	26	26	A2	Artery. Aorta (GTEx)	EpiXcan	0.995109	gtex_aor	0.999981
414	ENSG00000067221	STOML1	1.81333	0.136465	0.0697802	0.0635886	0.238252	3.67645e-15	4.45953e-14	14	18	18	A2	Artery. Aorta (GTEx)	EpiXcan	0.995109	gtex_aor	0.999981
415	ENSG00000096093	EFHC1	-1.81244	-0.289398	0.0699184	0.0267281	0.0101245	0.130732	0.302543	38	48	48	A2	Artery. Aorta (GTEx)	EpiXcan	0.995109	gtex_aor	0.999981
416	ENSG00000228649	SNHG26	-1.81173	-0.165442	0.0700282	0.0481458	0.274357	5.11118e-18	7.97618e-17	15	18	18	A2	Artery. Aorta (GTEx)	EpiXcan	0.995109	gtex_aor	0.999981
417	ENSG00000163608	NEPRO	-1.81033	-0.251582	0.0702443	0.018784	0.0567122	0.000309317	0.00111249	8	9	9	A2	Artery. Aorta (GTEx)	EpiXcan	0.995109	gtex_aor	0.999981
418	ENSG00000163406	SLC15A2	1.80918	0.242568	0.0704226	0.0253389	0.0444758	0.00115257	0.00383588	18	21	21	A2	Artery. Aorta (GTEx)	EpiXcan	0.995109	gtex_aor	0.999981
419	ENSG00000156261	CCT8	-1.80799	-0.0923997	0.0706081	0.129428	0.224707	1.78725e-14	2.05571e-13	17	20	20	A2	Artery. Aorta (GTEx)	EpiXcan	0.995109	gtex_aor	0.999981
420	ENSG00000169762	TAPT1	1.80753	0.319201	0.0706804	0.0140419	0.123155	4.97704e-08	3.00814e-07	14	19	19	A2	Artery. Aorta (GTEx)	EpiXcan	0.995109	gtex_aor	0.999981
421	ENSG00000101439	CST3	-1.80661	-0.567518	0.0708233	0.00758641	0.0262714	0.0145446	0.0410558	5	6	6	A2	Artery. Aorta (GTEx)	EpiXcan	0.995109	gtex_aor	0.999981
422	ENSG00000168005	C11orf84	-1.80123	-0.263714	0.0716661	0.0713797	0.131	1.66781e-08	1.07784e-07	9	11	11	A2	Artery. Aorta (GTEx)	EpiXcan	0.995109	gtex_aor	0.999981
423	ENSG00000152219	ARL14EP	-1.80082	-0.14599	0.0717312	0.0597906	0.161265	9.97497e-11	8.2719e-10	11	18	18	A2	Artery. Aorta (GTEx)	EpiXcan	0.995109	gtex_aor	0.999981
424	ENSG00000198680	TUSC1	-1.79933	-0.173468	0.0719673	0.0395861	0.0286024	0.0119153	0.0340945	21	27	27	A2	Artery. Aorta (GTEx)	EpiXcan	0.995109	gtex_aor	0.999981
425	ENSG00000074054	CLASP1	-1.79918	-0.203695	0.0719902	0.0516728	0.0203939	0.0324616	0.0862889	39	45	45	A2	Artery. Aorta (GTEx)	EpiXcan	0.995109	gtex_aor	0.999981
426	ENSG00000229180	AC006001.3	-1.79855	-0.257028	0.0720899	0.0205705	0.0510379	0.000639488	0.00219886	11	13	13	A2	Artery. Aorta (GTEx)	EpiXcan	0.995109	gtex_aor	0.999981
427	ENSG00000099904	ZDHHC8	-1.79844	-0.141879	0.0721071	0.0978844	0.121925	5.1075e-08	3.08566e-07	37	42	42	A2	Artery. Aorta (GTEx)	EpiXcan	0.995109	gtex_aor	0.999981
428	ENSG00000197782	ZNF780A	-1.79644	-0.0961061	0.0724241	0.154269	0.286149	4.40872e-19	7.41745e-18	24	28	28	A2	Artery. Aorta (GTEx)	EpiXcan	0.995109	gtex_aor	0.999981
429	ENSG00000138594	TMOD3	-1.79613	-0.182526	0.0724731	0.0450546	0.105281	6.44727e-07	3.34255e-06	21	28	28	A2	Artery. Aorta (GTEx)	EpiXcan	0.995109	gtex_aor	0.999981
430	ENSG00000125740	FOSB	1.79588	0.37173	0.0725132	0.0221237	0.0992156	1.34454e-06	6.67168e-06	10	15	15	A2	Artery. Aorta (GTEx)	EpiXcan	0.995109	gtex_aor	0.999981
431	ENSG00000091136	LAMB1	1.79514	0.172945	0.072632	0.0726427	0.187786	6.25069e-12	5.75639e-11	13	16	16	A2	Artery. Aorta (GTEx)	EpiXcan	0.995109	gtex_aor	0.999981
432	ENSG00000152952	PLOD2	1.79472	0.101998	0.0726981	0.139892	0.0779915	2.04123e-05	8.59858e-05	46	50	50	A2	Artery. Aorta (GTEx)	EpiXcan	0.995109	gtex_aor	0.999981
433	ENSG00000260257	AL035071.1	1.7935	0.255476	0.0728928	0.0222401	0.0357229	0.00469351	0.014267	10	10	10	A2	Artery. Aorta (GTEx)	EpiXcan	0.995109	gtex_aor	0.999981
434	ENSG00000244165	P2RY11	1.7927	0.182265	0.0730203	0.0452905	0.100149	1.01192e-06	5.09894e-06	14	18	18	A2	Artery. Aorta (GTEx)	EpiXcan	0.995109	gtex_aor	0.999981
435	ENSG00000004534	RBM6	-1.7913	-0.0862905	0.0732445	0.160473	0.451745	1.47668e-33	6.79951e-32	35	53	53	A2	Artery. Aorta (GTEx)	EpiXcan	0.995109	gtex_aor	0.999981
436	ENSG00000152240	HAUS1	-1.79044	-0.124991	0.0733826	0.07386	0.151227	1.00543e-09	7.43083e-09	23	26	26	A2	Artery. Aorta (GTEx)	EpiXcan	0.995109	gtex_aor	0.999981
437	ENSG00000164576	SAP30L	1.78882	0.301299	0.0736441	0.0129442	0.132803	1.30111e-08	8.52265e-08	4	5	5	A2	Artery. Aorta (GTEx)	EpiXcan	0.995109	gtex_aor	0.999981
438	ENSG00000225439	BOLA3-AS1	-1.78824	-0.505262	0.0737373	0.0132026	0.114025	1.92389e-07	1.07531e-06	12	19	19	A2	Artery. Aorta (GTEx)	EpiXcan	0.995109	gtex_aor	0.999981
439	ENSG00000144908	ALDH1L1	1.78516	0.267238	0.0742348	0.0240607	0.0686684	6.38385e-05	0.000251014	8	11	11	A2	Artery. Aorta (GTEx)	EpiXcan	0.995109	gtex_aor	0.999981
440	ENSG00000168743	NPNT	1.78489	0.28351	0.0742786	0.0281238	0.148713	1.81153e-10	1.45902e-09	67	75	75	A2	Artery. Aorta (GTEx)	EpiXcan	0.995109	gtex_aor	0.999981
441	ENSG00000153208	MERTK	-1.78288	-0.0783559	0.0746051	0.180475	0.273253	1.69361e-19	2.97454e-18	26	33	33	A2	Artery. Aorta (GTEx)	EpiXcan	0.995109	gtex_aor	0.999981
442	ENSG00000178252	WDR6	1.78149	0.161151	0.0748328	0.0426071	0.204427	3.21027e-13	3.30665e-12	28	43	43	A2	Artery. Aorta (GTEx)	EpiXcan	0.995109	gtex_aor	0.999981
443	ENSG00000131626	PPFIA1	-1.78019	-0.14731	0.0750445	0.0922698	0.224561	2.72152e-14	3.08718e-13	16	20	20	A2	Artery. Aorta (GTEx)	EpiXcan	0.995109	gtex_aor	0.999981
444	ENSG00000171792	RHNO1	-1.77933	-0.171578	0.0751855	0.0456442	0.131133	1.43774e-08	9.36503e-08	16	20	20	A2	Artery. Aorta (GTEx)	EpiXcan	0.995109	gtex_aor	0.999981
445	ENSG00000117984	CTSD	1.77889	0.318458	0.0752584	0.0210788	0.0225975	0.0230992	0.0630788	17	30	30	A2	Artery. Aorta (GTEx)	EpiXcan	0.995109	gtex_aor	0.999981
446	ENSG00000241258	CRCP	-1.77643	-0.352183	0.0756619	0.0298295	0.0633873	0.000126149	0.000478418	35	43	43	A2	Artery. Aorta (GTEx)	EpiXcan	0.995109	gtex_aor	0.999981
447	ENSG00000137364	TPMT	-1.77619	-0.518521	0.0757012	0.0051742	0.0897729	4.25753e-06	1.97341e-05	18	20	20	A2	Artery. Aorta (GTEx)	EpiXcan	0.995109	gtex_aor	0.999981
448	ENSG00000136379	ABHD17C	-1.77603	-0.183888	0.0757274	0.0630038	0.0507475	0.000695314	0.00237913	38	46	46	A2	Artery. Aorta (GTEx)	EpiXcan	0.995109	gtex_aor	0.999981
449	ENSG00000102904	TSNAXIP1	1.77502	0.265201	0.0758943	0.0131409	0.0975094	1.57023e-06	7.72858e-06	6	9	9	A2	Artery. Aorta (GTEx)	EpiXcan	0.995109	gtex_aor	0.999981
450	ENSG00000248098	BCKDHA	-1.77483	-0.188141	0.0759262	0.0391901	0.171716	4.47174e-11	3.84493e-10	8	13	13	A2	Artery. Aorta (GTEx)	EpiXcan	0.995109	gtex_aor	0.999981
451	ENSG00000181827	RFX7	1.76962	0.154275	0.0767911	0.0544232	0.139374	3.30312e-09	2.32581e-08	21	22	22	A2	Artery. Aorta (GTEx)	EpiXcan	0.995109	gtex_aor	0.999981
452	ENSG00000033800	PIAS1	1.76586	0.0878643	0.0774197	0.14877	0.31034	1.69503e-20	3.22377e-19	14	19	19	A2	Artery. Aorta (GTEx)	EpiXcan	0.995109	gtex_aor	0.999981
453	ENSG00000113273	ARSB	1.76339	0.190552	0.0778344	0.0444333	0.0767082	2.60569e-05	0.000107977	18	22	22	A2	Artery. Aorta (GTEx)	EpiXcan	0.995109	gtex_aor	0.999981
454	ENSG00000144659	SLC25A38	-1.76184	-0.290842	0.0780967	0.0189535	0.0216666	0.0291219	0.0780936	14	17	17	A2	Artery. Aorta (GTEx)	EpiXcan	0.995109	gtex_aor	0.999981
455	ENSG00000007866	TEAD3	1.76017	0.177167	0.078379	0.0295957	0.0939867	2.1067e-06	1.01513e-05	6	7	7	A2	Artery. Aorta (GTEx)	EpiXcan	0.995109	gtex_aor	0.999981
456	ENSG00000145220	LYAR	-1.75896	-0.28986	0.0785842	0.0298249	0.0947079	2.17475e-06	1.04648e-05	15	18	18	A2	Artery. Aorta (GTEx)	EpiXcan	0.995109	gtex_aor	0.999981
457	ENSG00000160360	GPSM1	-1.75893	-0.126696	0.078589	0.13163	0.166117	9.94841e-11	8.25476e-10	42	52	52	A2	Artery. Aorta (GTEx)	EpiXcan	0.995109	gtex_aor	0.999981
458	ENSG00000068976	PYGM	1.757	0.813197	0.0789174	0.00308214	0.0142882	0.0695386	0.172528	4	5	5	A2	Artery. Aorta (GTEx)	EpiXcan	0.995109	gtex_aor	0.999981
459	ENSG00000172403	SYNPO2	1.75697	0.337283	0.0789233	0.0102535	0.0228716	0.0235103	0.0641389	9	11	11	A2	Artery. Aorta (GTEx)	EpiXcan	0.995109	gtex_aor	0.999981
460	ENSG00000187955	COL14A1	-1.75691	-0.593889	0.078933	0.0115874	0.0192346	0.0382917	0.100432	3	4	4	A2	Artery. Aorta (GTEx)	EpiXcan	0.995109	gtex_aor	0.999981
461	ENSG00000142541	RPL13A	-1.75599	-0.176359	0.0790899	0.037383	0.0333844	0.00649453	0.019355	34	41	41	A2	Artery. Aorta (GTEx)	EpiXcan	0.995109	gtex_aor	0.999981
462	ENSG00000269958	AL049840.4	1.75592	0.124674	0.0791015	0.0901555	0.172123	4.31223e-11	3.71691e-10	26	32	32	A2	Artery. Aorta (GTEx)	EpiXcan	0.995109	gtex_aor	0.999981
463	ENSG00000166471	TMEM41B	-1.75578	-0.17885	0.0791253	0.0376275	0.0876392	6.31685e-06	2.86345e-05	11	12	12	A2	Artery. Aorta (GTEx)	EpiXcan	0.995109	gtex_aor	0.999981
464	ENSG00000267272	LINC01140	-1.75363	-0.697225	0.0794932	0.00619043	0.0121534	0.0994508	0.237968	3	4	4	A2	Artery. Aorta (GTEx)	EpiXcan	0.995109	gtex_aor	0.999981
465	ENSG00000060138	YBX3	1.75311	0.117683	0.079584	0.123377	0.0983244	1.36043e-06	6.74577e-06	71	86	86	A2	Artery. Aorta (GTEx)	EpiXcan	0.995109	gtex_aor	0.999981
466	ENSG00000049192	ADAMTS6	1.75238	0.164021	0.0797093	0.0608423	0.0377301	0.00303652	0.009492	23	25	25	A2	Artery. Aorta (GTEx)	EpiXcan	0.995109	gtex_aor	0.999981
467	ENSG00000014164	ZC3H3	1.74988	0.0950923	0.0801398	0.174086	0.393639	3.58672e-28	1.15418e-26	26	31	31	A2	Artery. Aorta (GTEx)	EpiXcan	0.995109	gtex_aor	0.999981
468	ENSG00000197555	SIPA1L1	1.74847	0.190998	0.0803826	0.0509065	0.0382783	0.00323877	0.0100972	26	36	36	A2	Artery. Aorta (GTEx)	EpiXcan	0.995109	gtex_aor	0.999981
469	ENSG00000251474	RPL32P3	-1.74785	-0.106051	0.0804903	0.117462	0.22808	3.66043e-15	4.44395e-14	21	22	22	A2	Artery. Aorta (GTEx)	EpiXcan	0.995109	gtex_aor	0.999981
470	ENSG00000137145	DENND4C	1.74681	0.923224	0.0806703	0.00214483	0.106362	4.01274e-07	2.14718e-06	3	6	6	A2	Artery. Aorta (GTEx)	EpiXcan	0.995109	gtex_aor	0.999981
471	ENSG00000116667	C1orf21	1.74524	0.148388	0.0809437	0.107662	0.127339	2.11515e-08	1.34459e-07	37	40	40	A2	Artery. Aorta (GTEx)	EpiXcan	0.995109	gtex_aor	0.999981
472	ENSG00000004799	PDK4	-1.74501	-0.309785	0.0809827	0.0193157	0.0456762	0.00127498	0.0042142	4	6	6	A2	Artery. Aorta (GTEx)	EpiXcan	0.995109	gtex_aor	0.999981
473	ENSG00000130222	GADD45G	-1.74456	-0.412085	0.0810607	0.011072	0.0187355	0.0407767	0.106431	14	15	15	A2	Artery. Aorta (GTEx)	EpiXcan	0.995109	gtex_aor	0.999981
474	ENSG00000102802	MEDAG	-1.74358	-0.383492	0.0812332	0.0135131	0.111251	1.92431e-07	1.07531e-06	15	17	17	A2	Artery. Aorta (GTEx)	EpiXcan	0.995109	gtex_aor	0.999981
475	ENSG00000204164	BMS1P5	1.74152	0.750539	0.0815925	0.00242432	0.122612	4.44067e-08	2.69794e-07	3	11	11	A2	Artery. Aorta (GTEx)	EpiXcan	0.995109	gtex_aor	0.999981
476	ENSG00000146757	ZNF92	1.74123	0.178088	0.0816433	0.0485093	0.0330528	0.00552298	0.0166224	23	29	29	A2	Artery. Aorta (GTEx)	EpiXcan	0.995109	gtex_aor	0.999981
477	ENSG00000227855	DPY19L2P3	-1.73984	-0.291351	0.0818864	0.0172805	0.0461552	0.000809387	0.00274595	4	5	5	A2	Artery. Aorta (GTEx)	EpiXcan	0.995109	gtex_aor	0.999981
478	ENSG00000258515	AL355075.2	-1.73872	-0.0898585	0.0820847	0.12821	0.296032	2.07489e-19	3.6067e-18	20	30	30	A2	Artery. Aorta (GTEx)	EpiXcan	0.995109	gtex_aor	0.999981
479	ENSG00000100138	SNU13	1.73845	0.297946	0.0821321	0.0151348	0.0555415	0.000309652	0.00111341	13	17	17	A2	Artery. Aorta (GTEx)	EpiXcan	0.995109	gtex_aor	0.999981
480	ENSG00000235655	H3F3AP4	-1.73773	-0.457182	0.082259	0.0055439	0.0291731	0.00905736	0.026408	6	7	7	A2	Artery. Aorta (GTEx)	EpiXcan	0.995109	gtex_aor	0.999981
481	ENSG00000117151	CTBS	1.73716	0.132751	0.0823586	0.0665061	0.0718143	1.73861e-05	7.39729e-05	15	18	18	A2	Artery. Aorta (GTEx)	EpiXcan	0.995109	gtex_aor	0.999981
482	ENSG00000033170	FUT8	-1.73602	-0.165439	0.0825594	0.0440466	0.0383493	0.00343687	0.0106791	31	36	36	A2	Artery. Aorta (GTEx)	EpiXcan	0.995109	gtex_aor	0.999981
483	ENSG00000128641	MYO1B	-1.73598	-0.193867	0.0825675	0.0528237	0.127228	3.4113e-08	2.10823e-07	28	34	34	A2	Artery. Aorta (GTEx)	EpiXcan	0.995109	gtex_aor	0.999981
484	ENSG00000112290	WASF1	1.73555	0.0893892	0.0826427	0.199512	0.29341	1.71337e-20	3.25423e-19	31	35	35	A2	Artery. Aorta (GTEx)	EpiXcan	0.995109	gtex_aor	0.999981
485	ENSG00000215146	BX322639.1	1.73523	0.103435	0.0827002	0.15891	0.387932	4.5431e-27	1.34734e-25	52	84	84	A2	Artery. Aorta (GTEx)	EpiXcan	0.995109	gtex_aor	0.999981
486	ENSG00000157570	TSPAN18	-1.73401	-0.126734	0.0829164	0.109589	0.156655	6.10573e-10	4.63493e-09	20	24	24	A2	Artery. Aorta (GTEx)	EpiXcan	0.995109	gtex_aor	0.999981
487	ENSG00000119392	GLE1	-1.73322	-0.131076	0.0830558	0.133171	0.190672	2.48561e-12	2.36557e-11	34	38	38	A2	Artery. Aorta (GTEx)	EpiXcan	0.995109	gtex_aor	0.999981
488	ENSG00000128595	CALU	1.73243	0.1991	0.0831962	0.0430495	0.112801	1.93248e-07	1.07944e-06	10	10	10	A2	Artery. Aorta (GTEx)	EpiXcan	0.995109	gtex_aor	0.999981
489	ENSG00000078246	TULP3	1.73235	0.861824	0.0832117	0.00195046	0.0510724	0.000554251	0.00192564	6	10	10	A2	Artery. Aorta (GTEx)	EpiXcan	0.995109	gtex_aor	0.999981
490	ENSG00000144645	OSBPL10	-1.72998	-0.117171	0.0836339	0.177977	0.132612	1.4764e-08	9.59006e-08	80	98	98	A2	Artery. Aorta (GTEx)	EpiXcan	0.995109	gtex_aor	0.999981
491	ENSG00000111906	HDDC2	1.72771	0.129734	0.0840397	0.114049	0.274755	1.37267e-18	2.21879e-17	58	74	74	A2	Artery. Aorta (GTEx)	EpiXcan	0.995109	gtex_aor	0.999981
492	ENSG00000117519	CNN3	-1.72766	-0.151321	0.0840489	0.0497383	0.128671	1.4553e-08	9.46341e-08	16	19	19	A2	Artery. Aorta (GTEx)	EpiXcan	0.995109	gtex_aor	0.999981
493	ENSG00000112769	LAMA4	-1.72747	-0.300466	0.0840833	0.0217953	0.0399863	0.00255459	0.00805387	16	19	19	A2	Artery. Aorta (GTEx)	EpiXcan	0.995109	gtex_aor	0.999981
494	ENSG00000178343	SHISA3	1.72643	0.253153	0.0842703	0.0224189	0.0198097	0.0313457	0.0835608	27	31	31	A2	Artery. Aorta (GTEx)	EpiXcan	0.995109	gtex_aor	0.999981
495	ENSG00000148343	MIGA2	-1.72533	-0.237888	0.0844671	0.0207943	0.0138547	0.0809701	0.198219	6	8	8	A2	Artery. Aorta (GTEx)	EpiXcan	0.995109	gtex_aor	0.999981
496	ENSG00000250786	SNHG18	-1.72274	-0.0815997	0.0849347	0.200587	0.32402	9.96831e-22	2.04899e-20	49	54	54	A2	Artery. Aorta (GTEx)	EpiXcan	0.995109	gtex_aor	0.999981
497	ENSG00000180481	GLIPR1L2	-1.72152	-0.0541102	0.0851568	0.439572	0.611959	4.141e-54	9.50258e-52	22	27	27	A2	Artery. Aorta (GTEx)	EpiXcan	0.995109	gtex_aor	0.999981
498	ENSG00000197124	ZNF682	1.72139	0.114806	0.08518	0.121395	0.0708864	4.14134e-05	0.00016769	90	110	110	A2	Artery. Aorta (GTEx)	EpiXcan	0.995109	gtex_aor	0.999981
499	ENSG00000006715	VPS41	-1.72124	-0.133242	0.0852078	0.0603292	0.105897	5.85838e-07	3.06105e-06	42	50	50	A2	Artery. Aorta (GTEx)	EpiXcan	0.995109	gtex_aor	0.999981
500	ENSG00000118579	MED28	1.71999	0.177099	0.0854348	0.0411047	0.140475	4.06273e-09	2.82936e-08	13	18	18	A2	Artery. Aorta (GTEx)	EpiXcan	0.995109	gtex_aor	0.999981
501	ENSG00000237945	LINC00649	-1.71862	-0.13738	0.0856843	0.0570165	0.126029	4.6797e-08	2.83701e-07	17	20	20	A2	Artery. Aorta (GTEx)	EpiXcan	0.995109	gtex_aor	0.999981
502	ENSG00000123427	EEF1AKMT3	1.7184	0.124132	0.0857241	0.0896499	0.274826	2.25587e-18	3.59655e-17	21	24	24	A2	Artery. Aorta (GTEx)	EpiXcan	0.995109	gtex_aor	0.999981
503	ENSG00000244219	TMEM225B	-1.71772	-0.321557	0.0858471	0.0209613	0.0170528	0.0443059	0.114983	15	17	17	A2	Artery. Aorta (GTEx)	EpiXcan	0.995109	gtex_aor	0.999981
504	ENSG00000114779	ABHD14B	1.71695	0.339827	0.0859877	0.0141844	0.020468	0.0304786	0.0813731	15	18	18	A2	Artery. Aorta (GTEx)	EpiXcan	0.995109	gtex_aor	0.999981
505	ENSG00000151208	DLG5	-1.71668	-0.144996	0.0860369	0.0869581	0.289402	1.43698e-19	2.54618e-18	24	35	35	A2	Artery. Aorta (GTEx)	EpiXcan	0.995109	gtex_aor	0.999981
506	ENSG00000139620	KANSL2	1.71516	0.245175	0.086316	0.030588	0.237754	7.67367e-16	9.92754e-15	12	20	20	A2	Artery. Aorta (GTEx)	EpiXcan	0.995109	gtex_aor	0.999981
507	ENSG00000169919	GUSB	-1.71436	-0.140196	0.0864619	0.101093	0.185901	2.83384e-12	2.68572e-11	33	38	38	A2	Artery. Aorta (GTEx)	EpiXcan	0.995109	gtex_aor	0.999981
508	ENSG00000157303	SUSD3	1.71363	0.242687	0.0865964	0.0315211	0.0132042	0.0858646	0.208705	28	34	34	A2	Artery. Aorta (GTEx)	EpiXcan	0.995109	gtex_aor	0.999981
509	ENSG00000164609	SLU7	1.70906	0.394513	0.08744	0.00770796	0.0543955	0.000428942	0.00151204	1	1	1	A2	Artery. Aorta (GTEx)	EpiXcan	0.995109	gtex_aor	0.999981
510	ENSG00000239653	PSMD6-AS2	-1.70778	-0.112989	0.0876765	0.142296	0.21091	2.23445e-13	2.33242e-12	67	82	82	A2	Artery. Aorta (GTEx)	EpiXcan	0.995109	gtex_aor	0.999981
511	ENSG00000198466	ZNF587	-1.70743	-0.123744	0.0877419	0.0784428	0.299473	1.24148e-19	2.21379e-18	31	38	38	A2	Artery. Aorta (GTEx)	EpiXcan	0.995109	gtex_aor	0.999981
512	ENSG00000178904	DPY19L3	-1.70726	-0.320567	0.0877744	0.0115135	0.0125615	0.0938386	0.225774	7	7	7	A2	Artery. Aorta (GTEx)	EpiXcan	0.995109	gtex_aor	0.999981
513	ENSG00000168116	KIAA1586	1.70715	0.120723	0.0877947	0.0878519	0.207568	3.08344e-13	3.18304e-12	27	33	33	A2	Artery. Aorta (GTEx)	EpiXcan	0.995109	gtex_aor	0.999981
514	ENSG00000152582	SPEF2	-1.70696	-0.228698	0.0878296	0.0276238	0.0730923	3.8559e-05	0.00015663	14	18	18	A2	Artery. Aorta (GTEx)	EpiXcan	0.995109	gtex_aor	0.999981
515	ENSG00000100997	ABHD12	-1.70653	-0.111665	0.0879096	0.0906105	0.289102	2.27207e-19	3.94107e-18	36	43	43	A2	Artery. Aorta (GTEx)	EpiXcan	0.995109	gtex_aor	0.999981
516	ENSG00000122696	SLC25A51	1.70651	0.0949469	0.087913	0.120918	0.236694	3.46569e-15	4.22218e-14	30	33	33	A2	Artery. Aorta (GTEx)	EpiXcan	0.995109	gtex_aor	0.999981
517	ENSG00000159212	CLIC6	-1.70593	-0.274399	0.0880218	0.0272662	0.0425181	0.0018306	0.00590431	24	30	30	A2	Artery. Aorta (GTEx)	EpiXcan	0.995109	gtex_aor	0.999981
518	ENSG00000132970	WASF3	1.70478	0.10827	0.0882346	0.133264	0.185483	4.26361e-12	3.98678e-11	39	50	50	A2	Artery. Aorta (GTEx)	EpiXcan	0.995109	gtex_aor	0.999981
519	ENSG00000117500	TMED5	-1.70456	-0.496231	0.0882773	0.00770592	0.0197556	0.0361881	0.0953259	12	16	16	A2	Artery. Aorta (GTEx)	EpiXcan	0.995109	gtex_aor	0.999981
520	ENSG00000152475	ZNF837	1.70215	0.85748	0.0887264	0.00160459	0.013849	0.080337	0.196945	4	6	6	A2	Artery. Aorta (GTEx)	EpiXcan	0.995109	gtex_aor	0.999981
521	ENSG00000161036	LRWD1	-1.7019	-0.23381	0.0887741	0.0385585	0.211255	1.61184e-13	1.7054e-12	15	25	25	A2	Artery. Aorta (GTEx)	EpiXcan	0.995109	gtex_aor	0.999981
522	ENSG00000099290	WASHC2A	-1.70167	-0.0986619	0.0888167	0.194162	0.501307	7.55807e-40	5.81307e-38	50	69	69	A2	Artery. Aorta (GTEx)	EpiXcan	0.995109	gtex_aor	0.999981
523	ENSG00000152439	ZNF773	1.7016	0.167562	0.0888312	0.0488132	0.0916992	3.08017e-06	1.45172e-05	29	39	39	A2	Artery. Aorta (GTEx)	EpiXcan	0.995109	gtex_aor	0.999981
524	ENSG00000169756	LIMS1	1.70117	0.158102	0.0889117	0.0497232	0.127243	3.54324e-08	2.18214e-07	39	57	57	A2	Artery. Aorta (GTEx)	EpiXcan	0.995109	gtex_aor	0.999981
525	ENSG00000085063	CD59	-1.69955	-0.0988196	0.0892164	0.134731	0.320711	7.41899e-22	1.53626e-20	23	26	26	A2	Artery. Aorta (GTEx)	EpiXcan	0.995109	gtex_aor	0.999981
526	ENSG00000082258	CCNT2	1.69877	0.146027	0.0893634	0.0659623	0.118635	6.05748e-08	3.62517e-07	23	33	33	A2	Artery. Aorta (GTEx)	EpiXcan	0.995109	gtex_aor	0.999981
527	ENSG00000224713	AC025165.1	-1.69829	-0.176562	0.0894528	0.0543094	0.253888	1.19109e-16	1.66396e-15	28	34	34	A2	Artery. Aorta (GTEx)	EpiXcan	0.995109	gtex_aor	0.999981
528	ENSG00000167193	CRK	-1.69744	-0.174199	0.0896139	0.0435522	0.0260335	0.0165077	0.0461873	33	45	45	A2	Artery. Aorta (GTEx)	EpiXcan	0.995109	gtex_aor	0.999981
529	ENSG00000165669	FAM204A	-1.69722	-0.30781	0.0896542	0.0200946	0.0147979	0.0711807	0.176009	14	15	15	A2	Artery. Aorta (GTEx)	EpiXcan	0.995109	gtex_aor	0.999981
530	ENSG00000164124	TMEM144	-1.69588	-0.10015	0.0899081	0.148836	0.366957	1.89656e-25	4.97572e-24	27	31	31	A2	Artery. Aorta (GTEx)	EpiXcan	0.995109	gtex_aor	0.999981
531	ENSG00000145088	EAF2	-1.69569	-0.244407	0.0899449	0.0138487	0.0216304	0.0282609	0.0760032	15	16	16	A2	Artery. Aorta (GTEx)	EpiXcan	0.995109	gtex_aor	0.999981
532	ENSG00000180979	LRRC57	-1.69491	-0.116935	0.0900917	0.106544	0.117581	5.60806e-08	3.36917e-07	48	54	54	A2	Artery. Aorta (GTEx)	EpiXcan	0.995109	gtex_aor	0.999981
533	ENSG00000124074	ENKD1	1.69424	0.225919	0.0902197	0.0297274	0.0676285	5.05035e-05	0.00020141	8	10	10	A2	Artery. Aorta (GTEx)	EpiXcan	0.995109	gtex_aor	0.999981
534	ENSG00000135972	MRPS9	-1.69385	-0.151627	0.090293	0.0470982	0.13937	7.0426e-09	4.76934e-08	23	28	28	A2	Artery. Aorta (GTEx)	EpiXcan	0.995109	gtex_aor	0.999981
535	ENSG00000182704	TSKU	-1.69357	-0.279297	0.0903471	0.0137922	0.0989303	1.27196e-06	6.33174e-06	5	6	6	A2	Artery. Aorta (GTEx)	EpiXcan	0.995109	gtex_aor	0.999981
536	ENSG00000184674	GSTT1	1.6921	0.220556	0.0906268	0.0400937	0.591493	4.14468e-63	2.14879e-60	14	18	18	A2	Artery. Aorta (GTEx)	EpiXcan	0.995109	gtex_aor	0.999981
537	ENSG00000204130	RUFY2	-1.69158	-0.168635	0.0907257	0.0492014	0.11688	8.2053e-08	4.84632e-07	32	36	36	A2	Artery. Aorta (GTEx)	EpiXcan	0.995109	gtex_aor	0.999981
538	ENSG00000156876	SASS6	1.69133	0.182592	0.0907732	0.0396253	0.103467	7.43349e-07	3.8129e-06	70	81	81	A2	Artery. Aorta (GTEx)	EpiXcan	0.995109	gtex_aor	0.999981
539	ENSG00000067066	SP100	1.69032	0.282111	0.0909676	0.0183625	0.0103834	0.12923	0.299397	21	32	32	A2	Artery. Aorta (GTEx)	EpiXcan	0.995109	gtex_aor	0.999981
540	ENSG00000170456	DENND5B	-1.68835	-0.140794	0.0913448	0.0605645	0.0668792	8.96909e-05	0.000346821	45	52	52	A2	Artery. Aorta (GTEx)	EpiXcan	0.995109	gtex_aor	0.999981
541	ENSG00000141219	C17orf80	1.68728	0.249693	0.0915495	0.0265083	0.132256	1.52986e-08	9.92356e-08	23	32	32	A2	Artery. Aorta (GTEx)	EpiXcan	0.995109	gtex_aor	0.999981
542	ENSG00000091536	MYO15A	-1.68629	-0.114969	0.0917394	0.0908342	0.113769	2.45821e-07	1.35793e-06	44	53	53	A2	Artery. Aorta (GTEx)	EpiXcan	0.995109	gtex_aor	0.999981
543	ENSG00000165646	SLC18A2	-1.6849	-0.179153	0.0920081	0.0344379	0.2305	4.28239e-15	5.16766e-14	2	3	3	A2	Artery. Aorta (GTEx)	EpiXcan	0.995109	gtex_aor	0.999981
544	ENSG00000027001	MIPEP	-1.68456	-0.206649	0.0920729	0.0378806	0.0832783	9.76992e-06	4.30738e-05	48	57	57	A2	Artery. Aorta (GTEx)	EpiXcan	0.995109	gtex_aor	0.999981
545	ENSG00000121297	TSHZ3	-1.68376	-0.300082	0.0922282	0.0123374	0.0253094	0.0171677	0.0478998	11	14	14	A2	Artery. Aorta (GTEx)	EpiXcan	0.995109	gtex_aor	0.999981
546	ENSG00000117143	UAP1	1.68248	0.328831	0.0924755	0.0191098	0.0100789	0.134277	0.309349	15	16	16	A2	Artery. Aorta (GTEx)	EpiXcan	0.995109	gtex_aor	0.999981
547	ENSG00000186615	KTN1-AS1	1.681	0.499076	0.0927621	0.0126814	0.0682331	7.60495e-05	0.000296529	13	16	16	A2	Artery. Aorta (GTEx)	EpiXcan	0.995109	gtex_aor	0.999981
548	ENSG00000136824	SMC2	1.68085	0.388849	0.0927916	0.00708528	0.0347005	0.00475152	0.0144246	6	7	7	A2	Artery. Aorta (GTEx)	EpiXcan	0.995109	gtex_aor	0.999981
549	ENSG00000186470	BTN3A2	-1.67922	-0.0618364	0.0931094	0.329575	0.604731	9.64883e-55	2.59739e-52	32	37	37	A2	Artery. Aorta (GTEx)	EpiXcan	0.995109	gtex_aor	0.999981
550	ENSG00000136098	NEK3	-1.67882	-0.106222	0.0931871	0.130434	0.270436	1.43641e-17	2.16668e-16	35	48	48	A2	Artery. Aorta (GTEx)	EpiXcan	0.995109	gtex_aor	0.999981
551	ENSG00000174749	C4orf32	1.67822	0.171368	0.093304	0.0369803	0.0776273	1.7744e-05	7.53352e-05	15	15	15	A2	Artery. Aorta (GTEx)	EpiXcan	0.995109	gtex_aor	0.999981
552	ENSG00000111364	DDX55	1.67631	0.0875342	0.0936767	0.149164	0.358878	1.04607e-24	2.63361e-23	21	27	27	A2	Artery. Aorta (GTEx)	EpiXcan	0.995109	gtex_aor	0.999981
553	ENSG00000204427	ABHD16A	-1.67537	-0.121224	0.0938617	0.0666923	0.109935	3.28426e-07	1.78329e-06	22	28	28	A2	Artery. Aorta (GTEx)	EpiXcan	0.995109	gtex_aor	0.999981
554	ENSG00000242193	AL359075.1	-1.67519	-0.120802	0.0938967	0.0666358	0.0896097	5.48118e-06	2.5041e-05	32	36	36	A2	Artery. Aorta (GTEx)	EpiXcan	0.995109	gtex_aor	0.999981
555	ENSG00000160867	FGFR4	-1.67465	-0.10182	0.0940035	0.0804423	0.0205627	0.0328062	0.0871223	90	111	111	A2	Artery. Aorta (GTEx)	EpiXcan	0.995109	gtex_aor	0.999981
556	ENSG00000138459	SLC35A5	-1.67411	-0.19237	0.0941091	0.0388397	0.120134	7.68049e-08	4.54979e-07	21	22	22	A2	Artery. Aorta (GTEx)	EpiXcan	0.995109	gtex_aor	0.999981
557	ENSG00000263327	TAPT1-AS1	1.67181	0.140741	0.0945616	0.0587868	0.0605293	0.000214762	0.000789038	28	32	32	A2	Artery. Aorta (GTEx)	EpiXcan	0.995109	gtex_aor	0.999981
558	ENSG00000106477	CEP41	-1.67107	-0.253709	0.0947072	0.0296082	0.055183	0.00038391	0.00136326	8	10	10	A2	Artery. Aorta (GTEx)	EpiXcan	0.995109	gtex_aor	0.999981
559	ENSG00000174953	DHX36	1.6709	0.12825	0.0947407	0.141243	0.0678676	7.84615e-05	0.000305424	110	126	126	A2	Artery. Aorta (GTEx)	EpiXcan	0.995109	gtex_aor	0.999981
560	ENSG00000272686	AC006333.2	-1.67062	-0.201807	0.0947975	0.0348175	0.0562732	0.000359976	0.0012825	39	48	48	A2	Artery. Aorta (GTEx)	EpiXcan	0.995109	gtex_aor	0.999981
561	ENSG00000133731	IMPA1	-1.67005	-0.163192	0.0949096	0.068749	0.215107	5.20069e-14	5.78691e-13	15	17	17	A2	Artery. Aorta (GTEx)	EpiXcan	0.995109	gtex_aor	0.999981
562	ENSG00000031081	ARHGAP31	-1.66984	-0.263757	0.0949515	0.0220263	0.0124576	0.0955073	0.229316	13	13	13	A2	Artery. Aorta (GTEx)	EpiXcan	0.995109	gtex_aor	0.999981
563	ENSG00000198042	MAK16	1.66472	0.154293	0.0959677	0.0609205	0.0564983	0.000242758	0.00088562	37	40	40	A2	Artery. Aorta (GTEx)	EpiXcan	0.995109	gtex_aor	0.999981
564	ENSG00000138439	FAM117B	1.6643	0.193731	0.0960516	0.0223215	0.0766538	2.52068e-05	0.00010474	13	17	17	A2	Artery. Aorta (GTEx)	EpiXcan	0.995109	gtex_aor	0.999981
565	ENSG00000126267	COX6B1	1.66372	0.203664	0.0961691	0.0471732	0.127468	3.34293e-08	2.06871e-07	9	9	9	A2	Artery. Aorta (GTEx)	EpiXcan	0.995109	gtex_aor	0.999981
566	ENSG00000167863	ATP5H	-1.66317	-0.280833	0.0962783	0.0196339	0.0877914	6.24579e-06	2.83307e-05	12	17	17	A2	Artery. Aorta (GTEx)	EpiXcan	0.995109	gtex_aor	0.999981
567	ENSG00000272501	AL662844.4	1.66208	0.102625	0.0964965	0.0974571	0.358999	2.08389e-24	5.0997e-23	23	33	33	A2	Artery. Aorta (GTEx)	EpiXcan	0.995109	gtex_aor	0.999981
568	ENSG00000248019	FAM13A-AS1	1.66192	0.251288	0.0965296	0.0145745	0.0292222	0.0105993	0.0305726	20	22	22	A2	Artery. Aorta (GTEx)	EpiXcan	0.995109	gtex_aor	0.999981
569	ENSG00000115275	MOGS	1.66169	0.190723	0.0965749	0.0795572	0.214963	1.2448e-14	1.45314e-13	15	20	20	A2	Artery. Aorta (GTEx)	EpiXcan	0.995109	gtex_aor	0.999981
570	ENSG00000179021	C3orf38	-1.6612	-0.316443	0.0966741	0.0164643	0.0707425	5.44923e-05	0.000216147	44	66	66	A2	Artery. Aorta (GTEx)	EpiXcan	0.995109	gtex_aor	0.999981
571	ENSG00000116194	ANGPTL1	1.6606	0.0879992	0.0967943	0.190137	0.243079	1.45684e-15	1.83224e-14	52	62	62	A2	Artery. Aorta (GTEx)	EpiXcan	0.995109	gtex_aor	0.999981
572	ENSG00000006062	MAP3K14	1.65824	0.146911	0.0972683	0.0451271	0.0129558	0.0892472	0.215989	29	32	32	A2	Artery. Aorta (GTEx)	EpiXcan	0.995109	gtex_aor	0.999981
573	ENSG00000180304	OAZ2	-1.65761	-0.363994	0.097396	0.012345	0.0345768	0.00454352	0.0138467	12	13	13	A2	Artery. Aorta (GTEx)	EpiXcan	0.995109	gtex_aor	0.999981
574	ENSG00000138078	PREPL	-1.6569	-0.21999	0.0975387	0.0358656	0.0882848	5.47249e-06	2.50094e-05	6	6	6	A2	Artery. Aorta (GTEx)	EpiXcan	0.995109	gtex_aor	0.999981
575	ENSG00000242600	MBL1P	1.65518	0.072707	0.0978881	0.219101	0.276206	3.03811e-19	5.17366e-18	46	51	51	A2	Artery. Aorta (GTEx)	EpiXcan	0.995109	gtex_aor	0.999981
576	ENSG00000132507	EIF5A	1.65455	0.106855	0.0980155	0.184841	0.295224	3.93441e-20	7.25611e-19	18	27	27	A2	Artery. Aorta (GTEx)	EpiXcan	0.995109	gtex_aor	0.999981
577	ENSG00000168275	COA6	1.65296	0.12961	0.0983399	0.0980654	0.151069	1.11592e-09	8.20415e-09	24	25	25	A2	Artery. Aorta (GTEx)	EpiXcan	0.995109	gtex_aor	0.999981
578	ENSG00000186523	FAM86B1	1.65242	0.514253	0.0984493	0.00351367	0.0546931	0.000387622	0.0013747	2	3	3	A2	Artery. Aorta (GTEx)	EpiXcan	0.995109	gtex_aor	0.999981
579	ENSG00000010165	METTL13	1.65049	0.179003	0.0988429	0.0527468	0.0108979	0.120502	0.281507	42	44	44	A2	Artery. Aorta (GTEx)	EpiXcan	0.995109	gtex_aor	0.999981
580	ENSG00000245680	ZNF585B	-1.64649	-0.157784	0.0996628	0.0488894	0.104157	5.88181e-07	3.07215e-06	24	32	32	A2	Artery. Aorta (GTEx)	EpiXcan	0.995109	gtex_aor	0.999981
581	ENSG00000196199	MPHOSPH8	1.6449	0.092553	0.0999908	0.13193	0.145835	1.17876e-09	8.65248e-09	41	48	48	A2	Artery. Aorta (GTEx)	EpiXcan	0.995109	gtex_aor	0.999981
582	ENSG00000149547	EI24	-1.64466	-0.307955	0.10004	0.0161421	0.0309232	0.00811543	0.0238856	18	24	24	A2	Artery. Aorta (GTEx)	EpiXcan	0.995109	gtex_aor	0.999981
583	ENSG00000163961	RNF168	1.64341	0.322269	0.100299	0.0144479	0.114119	1.69308e-07	9.56792e-07	11	16	16	A2	Artery. Aorta (GTEx)	EpiXcan	0.995109	gtex_aor	0.999981
584	ENSG00000214113	LYRM4	-1.64295	-0.115154	0.100394	0.207376	0.290256	3.02177e-19	5.1521e-18	49	58	58	A2	Artery. Aorta (GTEx)	EpiXcan	0.995109	gtex_aor	0.999981
585	ENSG00000160818	GPATCH4	-1.64292	-0.519251	0.1004	0.00310957	0.0147067	0.0694188	0.172322	1	1	1	A2	Artery. Aorta (GTEx)	EpiXcan	0.995109	gtex_aor	0.999981
586	ENSG00000204632	HLA-G	1.64055	0.217536	0.100891	0.0327855	0.0820847	1.15935e-05	5.05248e-05	31	47	47	A2	Artery. Aorta (GTEx)	EpiXcan	0.995109	gtex_aor	0.999981
587	ENSG00000036054	TBC1D23	1.63933	0.224069	0.101145	0.0276101	0.0102308	0.130922	0.302866	48	68	67	A2	Artery. Aorta (GTEx)	EpiXcan	0.995109	gtex_aor	0.999981
588	ENSG00000128923	MINDY2	1.63742	0.102714	0.101543	0.125257	0.132115	1.39592e-08	9.0969e-08	38	45	45	A2	Artery. Aorta (GTEx)	EpiXcan	0.995109	gtex_aor	0.999981
589	ENSG00000141905	NFIC	-1.63718	-0.760225	0.101594	0.00255512	0.067356	8.95917e-05	0.000346533	5	10	10	A2	Artery. Aorta (GTEx)	EpiXcan	0.995109	gtex_aor	0.999981
590	ENSG00000171295	ZNF440	-1.63589	-0.375421	0.101862	0.0113238	0.013136	0.0846222	0.206258	10	16	16	A2	Artery. Aorta (GTEx)	EpiXcan	0.995109	gtex_aor	0.999981
591	ENSG00000037042	TUBG2	-1.63577	-0.199347	0.101888	0.0271699	0.13555	8.0626e-09	5.41296e-08	11	15	15	A2	Artery. Aorta (GTEx)	EpiXcan	0.995109	gtex_aor	0.999981
592	ENSG00000083807	SLC27A5	1.63556	0.355083	0.101932	0.0119188	0.0616895	0.000171498	0.000639317	6	9	9	A2	Artery. Aorta (GTEx)	EpiXcan	0.995109	gtex_aor	0.999981
593	ENSG00000197457	STMN3	1.63522	0.353212	0.102003	0.0189661	0.0952145	2.57761e-06	1.22935e-05	10	13	13	A2	Artery. Aorta (GTEx)	EpiXcan	0.995109	gtex_aor	0.999981
594	ENSG00000185201	IFITM2	1.63436	0.12115	0.102184	0.120096	0.106129	2.20247e-07	1.22342e-06	22	36	36	A2	Artery. Aorta (GTEx)	EpiXcan	0.995109	gtex_aor	0.999981
595	ENSG00000148935	GAS2	1.63298	0.253167	0.102472	0.0275778	0.110117	2.39123e-07	1.32198e-06	9	12	12	A2	Artery. Aorta (GTEx)	EpiXcan	0.995109	gtex_aor	0.999981
596	ENSG00000131095	GFAP	1.62716	0.296418	0.103703	0.0225105	0.050789	0.000633027	0.00217825	17	25	25	A2	Artery. Aorta (GTEx)	EpiXcan	0.995109	gtex_aor	0.999981
597	ENSG00000112977	DAP	-1.62403	-0.118402	0.104369	0.0761681	0.286175	1.53041e-19	2.69808e-18	12	22	22	A2	Artery. Aorta (GTEx)	EpiXcan	0.995109	gtex_aor	0.999981
598	ENSG00000172922	RNASEH2C	1.62253	0.149834	0.104689	0.0452715	0.207372	1.54207e-13	1.64027e-12	14	16	16	A2	Artery. Aorta (GTEx)	EpiXcan	0.995109	gtex_aor	0.999981
599	ENSG00000273203	AC006946.2	1.62247	0.489718	0.104702	0.0100222	0.0115956	0.104229	0.247707	12	12	12	A2	Artery. Aorta (GTEx)	EpiXcan	0.995109	gtex_aor	0.999981
600	ENSG00000185634	SHC4	-1.62247	-0.403197	0.104703	0.00664015	0.0443877	0.000859534	0.00290132	6	10	10	A2	Artery. Aorta (GTEx)	EpiXcan	0.995109	gtex_aor	0.999981
601	ENSG00000140365	COMMD4	1.62229	0.0841202	0.104741	0.236577	0.222665	6.48269e-15	7.70329e-14	41	46	46	A2	Artery. Aorta (GTEx)	EpiXcan	0.995109	gtex_aor	0.999981
602	ENSG00000090581	GNPTG	-1.62074	-0.326417	0.105074	0.0246069	0.0725235	4.20643e-05	0.000169932	10	13	13	A2	Artery. Aorta (GTEx)	EpiXcan	0.995109	gtex_aor	0.999981
603	ENSG00000117139	KDM5B	1.61967	0.309279	0.105303	0.012492	0.0383567	0.00315762	0.00985516	12	15	15	A2	Artery. Aorta (GTEx)	EpiXcan	0.995109	gtex_aor	0.999981
604	ENSG00000204104	TRAF3IP1	1.61935	0.227752	0.105373	0.0254782	0.0950999	2.65254e-06	1.26208e-05	18	23	23	A2	Artery. Aorta (GTEx)	EpiXcan	0.995109	gtex_aor	0.999981
605	ENSG00000137309	HMGA1	1.61851	0.270516	0.105553	0.0114827	0.043384	0.0010961	0.00365583	7	7	7	A2	Artery. Aorta (GTEx)	EpiXcan	0.995109	gtex_aor	0.999981
606	ENSG00000187231	SESTD1	1.61829	0.134593	0.105601	0.0505152	0.119095	3.07819e-08	1.91589e-07	19	24	24	A2	Artery. Aorta (GTEx)	EpiXcan	0.995109	gtex_aor	0.999981
607	ENSG00000213903	LTB4R	-1.61756	-0.151754	0.105757	0.0605688	0.0645294	0.000125569	0.000476603	26	32	32	A2	Artery. Aorta (GTEx)	EpiXcan	0.995109	gtex_aor	0.999981
608	ENSG00000162520	SYNC	-1.61686	-2.05159	0.105908	0.000244313	0.0117879	0.102235	0.243634	3	4	4	A2	Artery. Aorta (GTEx)	EpiXcan	0.995109	gtex_aor	0.999981
609	ENSG00000119487	MAPKAP1	-1.61623	-0.352768	0.106046	0.013396	0.0206788	0.0308794	0.0823804	5	6	6	A2	Artery. Aorta (GTEx)	EpiXcan	0.995109	gtex_aor	0.999981
610	ENSG00000166398	KIAA0355	-1.61585	-0.150721	0.106127	0.065409	0.0715596	4.16492e-05	0.00016845	46	54	54	A2	Artery. Aorta (GTEx)	EpiXcan	0.995109	gtex_aor	0.999981
611	ENSG00000162601	MYSM1	-1.61579	-0.317505	0.10614	0.0168707	0.0188908	0.0392853	0.102884	35	45	45	A2	Artery. Aorta (GTEx)	EpiXcan	0.995109	gtex_aor	0.999981
612	ENSG00000137507	LRRC32	1.6151	0.218443	0.106288	0.030587	0.0169924	0.0481239	0.123853	24	28	28	A2	Artery. Aorta (GTEx)	EpiXcan	0.995109	gtex_aor	0.999981
613	ENSG00000168172	HOOK3	-1.61452	-0.326468	0.106414	0.010049	0.0179184	0.045974	0.118853	57	62	61	A2	Artery. Aorta (GTEx)	EpiXcan	0.995109	gtex_aor	0.999981
614	ENSG00000099338	CATSPERG	-1.6138	-0.0943614	0.106571	0.139187	0.269581	8.4935e-18	1.30794e-16	47	53	53	A2	Artery. Aorta (GTEx)	EpiXcan	0.995109	gtex_aor	0.999981
615	ENSG00000107281	NPDC1	1.61356	0.141947	0.106622	0.0891528	0.205268	3.93731e-13	4.01709e-12	60	80	80	A2	Artery. Aorta (GTEx)	EpiXcan	0.995109	gtex_aor	0.999981
616	ENSG00000037474	NSUN2	1.61245	0.130097	0.106864	0.0742473	0.261176	9.81353e-17	1.37783e-15	29	37	37	A2	Artery. Aorta (GTEx)	EpiXcan	0.995109	gtex_aor	0.999981
617	ENSG00000179406	LINC00174	-1.61159	-0.136476	0.107051	0.0777792	0.138088	6.4717e-09	4.39762e-08	29	32	32	A2	Artery. Aorta (GTEx)	EpiXcan	0.995109	gtex_aor	0.999981
618	ENSG00000085788	DDHD2	-1.61146	-0.298694	0.107079	0.0202583	0.191932	4.53661e-12	4.2195e-11	20	28	28	A2	Artery. Aorta (GTEx)	EpiXcan	0.995109	gtex_aor	0.999981
619	ENSG00000261188	Z95115.1	-1.61066	-0.212294	0.107255	0.0446373	0.134981	1.21118e-08	7.96716e-08	10	11	11	A2	Artery. Aorta (GTEx)	EpiXcan	0.995109	gtex_aor	0.999981
620	ENSG00000122783	C7orf49	-1.61024	-0.153747	0.107346	0.0482812	0.109065	2.5517e-07	1.40459e-06	11	12	12	A2	Artery. Aorta (GTEx)	EpiXcan	0.995109	gtex_aor	0.999981
621	ENSG00000018280	SLC11A1	1.60997	0.936495	0.107404	0.00204573	0.0104057	0.123396	0.287499	3	4	4	A2	Artery. Aorta (GTEx)	EpiXcan	0.995109	gtex_aor	0.999981
622	ENSG00000139722	VPS37B	1.60815	0.384496	0.107803	0.00833572	0.0486296	0.000812894	0.00275585	4	7	7	A2	Artery. Aorta (GTEx)	EpiXcan	0.995109	gtex_aor	0.999981
623	ENSG00000163684	RPP14	-1.60808	-0.290164	0.107818	0.021304	0.0449071	0.00115452	0.00384145	14	18	18	A2	Artery. Aorta (GTEx)	EpiXcan	0.995109	gtex_aor	0.999981
624	ENSG00000002822	MAD1L1	1.60782	1.09418	0.107875	0.00141758	0.0202712	0.0301664	0.0806935	4	7	7	A2	Artery. Aorta (GTEx)	EpiXcan	0.995109	gtex_aor	0.999981
625	ENSG00000076067	RBMS2	1.60636	0.175713	0.108194	0.030728	0.0636993	0.000108719	0.000415691	21	25	25	A2	Artery. Aorta (GTEx)	EpiXcan	0.995109	gtex_aor	0.999981
626	ENSG00000226752	PSMD5-AS1	-1.60632	-0.0708171	0.108204	0.397677	0.729378	2.75918e-80	1.28743e-76	12	14	14	A2	Artery. Aorta (GTEx)	EpiXcan	0.995109	gtex_aor	0.999981
627	ENSG00000118939	UCHL3	-1.60535	-0.420123	0.108418	0.00606286	0.0333162	0.0060192	0.0180074	5	6	6	A2	Artery. Aorta (GTEx)	EpiXcan	0.995109	gtex_aor	0.999981
628	ENSG00000134184	GSTM1	1.60516	0.0950498	0.108459	0.177185	0.212743	1.3862e-13	1.48123e-12	75	88	88	A2	Artery. Aorta (GTEx)	EpiXcan	0.995109	gtex_aor	0.999981
629	ENSG00000112759	SLC29A1	-1.60468	-0.131345	0.108564	0.105385	0.506002	2.18604e-39	1.62767e-37	6	9	9	A2	Artery. Aorta (GTEx)	EpiXcan	0.995109	gtex_aor	0.999981
630	ENSG00000167930	FAM234A	1.60445	0.120306	0.108614	0.0858749	0.136985	8.76785e-09	5.85276e-08	29	40	40	A2	Artery. Aorta (GTEx)	EpiXcan	0.995109	gtex_aor	0.999981
631	ENSG00000154114	TBCEL	1.60411	0.360805	0.10869	0.0129324	0.0536403	0.000338609	0.00121197	5	7	7	A2	Artery. Aorta (GTEx)	EpiXcan	0.995109	gtex_aor	0.999981
632	ENSG00000113716	HMGXB3	1.60406	0.222007	0.1087	0.0153759	0.0525329	0.000592368	0.0020474	10	12	12	A2	Artery. Aorta (GTEx)	EpiXcan	0.995109	gtex_aor	0.999981
633	ENSG00000251369	ZNF550	1.60335	0.152819	0.108858	0.0364481	0.108805	2.53961e-07	1.39849e-06	5	6	6	A2	Artery. Aorta (GTEx)	EpiXcan	0.995109	gtex_aor	0.999981
634	ENSG00000197442	MAP3K5	-1.60112	-0.4408	0.10935	0.00758233	0.0221247	0.0269487	0.0727959	5	6	6	A2	Artery. Aorta (GTEx)	EpiXcan	0.995109	gtex_aor	0.999981
635	ENSG00000155621	C9orf85	1.60064	0.152184	0.109456	0.105036	0.0924539	1.90983e-06	9.27933e-06	62	71	71	A2	Artery. Aorta (GTEx)	EpiXcan	0.995109	gtex_aor	0.999981
636	ENSG00000104369	JPH1	-1.59954	-0.153154	0.109701	0.0538229	0.072431	4.2436e-05	0.000171236	32	36	36	A2	Artery. Aorta (GTEx)	EpiXcan	0.995109	gtex_aor	0.999981
637	ENSG00000175084	DES	-1.59858	-0.268414	0.109914	0.0277431	0.0527513	0.000496244	0.00173834	17	21	21	A2	Artery. Aorta (GTEx)	EpiXcan	0.995109	gtex_aor	0.999981
638	ENSG00000183605	SFXN4	1.59793	0.0685939	0.110058	0.211579	0.533887	6.36791e-44	6.19014e-42	12	21	21	A2	Artery. Aorta (GTEx)	EpiXcan	0.995109	gtex_aor	0.999981
639	ENSG00000198915	RASGEF1A	1.59612	0.159896	0.110461	0.0346761	0.0257951	0.0159488	0.0447039	28	34	34	A2	Artery. Aorta (GTEx)	EpiXcan	0.995109	gtex_aor	0.999981
640	ENSG00000203865	ATP1A1-AS1	1.5937	0.208559	0.111003	0.0249031	0.019591	0.037842	0.0993646	18	22	22	A2	Artery. Aorta (GTEx)	EpiXcan	0.995109	gtex_aor	0.999981
641	ENSG00000197594	ENPP1	1.59264	0.111513	0.111241	0.0947392	0.0215337	0.0263092	0.0711783	54	67	67	A2	Artery. Aorta (GTEx)	EpiXcan	0.995109	gtex_aor	0.999981
642	ENSG00000150627	WDR17	-1.59208	-0.11982	0.111368	0.102609	0.138338	6.83737e-09	4.63484e-08	40	46	46	A2	Artery. Aorta (GTEx)	EpiXcan	0.995109	gtex_aor	0.999981
643	ENSG00000198917	SPOUT1	-1.59192	-0.419624	0.111402	0.00877068	0.128038	3.28803e-08	2.03834e-07	9	13	13	A2	Artery. Aorta (GTEx)	EpiXcan	0.995109	gtex_aor	0.999981
644	ENSG00000116157	GPX7	1.59178	0.105233	0.111433	0.0933353	0.627615	1.00006e-59	4.1173e-57	22	28	28	A2	Artery. Aorta (GTEx)	EpiXcan	0.995109	gtex_aor	0.999981
645	ENSG00000051620	HEBP2	-1.59148	-0.116913	0.111502	0.0939012	0.0837646	9.2995e-06	4.11423e-05	60	79	79	A2	Artery. Aorta (GTEx)	EpiXcan	0.995109	gtex_aor	0.999981
646	ENSG00000061936	SFSWAP	-1.58662	-0.591274	0.112598	0.00614775	0.0339277	0.00594485	0.0177926	4	5	5	A2	Artery. Aorta (GTEx)	EpiXcan	0.995109	gtex_aor	0.999981
647	ENSG00000083845	RPS5	1.58515	0.0936621	0.112933	0.155615	0.290103	3.0153e-19	5.14734e-18	36	43	43	A2	Artery. Aorta (GTEx)	EpiXcan	0.995109	gtex_aor	0.999981
648	ENSG00000214309	MBLAC1	-1.58385	-0.150273	0.113228	0.0610383	0.0822475	5.99732e-06	2.7301e-05	28	31	31	A2	Artery. Aorta (GTEx)	EpiXcan	0.995109	gtex_aor	0.999981
649	ENSG00000134198	TSPAN2	1.58365	0.281877	0.113274	0.0255334	0.0102959	0.126154	0.293146	22	23	23	A2	Artery. Aorta (GTEx)	EpiXcan	0.995109	gtex_aor	0.999981
650	ENSG00000174007	CEP19	-1.58031	-0.24365	0.114036	0.0321557	0.0657821	6.82006e-05	0.00026779	7	8	8	A2	Artery. Aorta (GTEx)	EpiXcan	0.995109	gtex_aor	0.999981
651	ENSG00000166263	STXBP4	1.57904	0.0898499	0.114326	0.139342	0.353388	2.45355e-24	5.96264e-23	24	30	30	A2	Artery. Aorta (GTEx)	EpiXcan	0.995109	gtex_aor	0.999981
652	ENSG00000166260	COX11	-1.57862	-0.13109	0.114424	0.105689	0.221794	1.60591e-14	1.85628e-13	35	40	40	A2	Artery. Aorta (GTEx)	EpiXcan	0.995109	gtex_aor	0.999981
653	ENSG00000215012	RTL10	1.57581	0.464819	0.11507	0.0117811	0.0315572	0.00668176	0.0198932	10	14	14	A2	Artery. Aorta (GTEx)	EpiXcan	0.995109	gtex_aor	0.999981
654	ENSG00000151239	TWF1	-1.57384	-0.0910959	0.115525	0.199416	0.043115	0.00162287	0.00528055	151	172	172	A2	Artery. Aorta (GTEx)	EpiXcan	0.995109	gtex_aor	0.999981
655	ENSG00000137877	SPTBN5	1.57305	0.0524562	0.115706	0.403414	0.488331	1.82572e-37	1.14091e-35	37	49	49	A2	Artery. Aorta (GTEx)	EpiXcan	0.995109	gtex_aor	0.999981
656	ENSG00000183208	GDPGP1	1.5727	0.21362	0.115789	0.0359065	0.0991051	1.39636e-06	6.90437e-06	8	11	11	A2	Artery. Aorta (GTEx)	EpiXcan	0.995109	gtex_aor	0.999981
657	ENSG00000145781	COMMD10	-1.57242	-0.284686	0.115854	0.0186069	0.0289962	0.00994444	0.0287786	9	10	10	A2	Artery. Aorta (GTEx)	EpiXcan	0.995109	gtex_aor	0.999981
658	ENSG00000136247	ZDHHC4	-1.57155	-0.137166	0.116055	0.0629275	0.0972911	1.78645e-06	8.72837e-06	28	37	37	A2	Artery. Aorta (GTEx)	EpiXcan	0.995109	gtex_aor	0.999981
659	ENSG00000182831	C16orf72	1.57097	1.84859	0.11619	0.000379558	0.0246172	0.0190858	0.0528723	6	8	8	A2	Artery. Aorta (GTEx)	EpiXcan	0.995109	gtex_aor	0.999981
660	ENSG00000131398	KCNC3	1.57083	0.142636	0.116222	0.0397744	0.0357154	0.00401663	0.0123489	46	60	60	A2	Artery. Aorta (GTEx)	EpiXcan	0.995109	gtex_aor	0.999981
661	ENSG00000160408	ST6GALNAC6	1.56964	0.246835	0.116499	0.0322251	0.0806973	1.52049e-05	6.52478e-05	9	12	12	A2	Artery. Aorta (GTEx)	EpiXcan	0.995109	gtex_aor	0.999981
662	ENSG00000254726	MEX3A	1.56909	0.209329	0.116627	0.0261784	0.0206865	0.0315939	0.0841581	11	15	15	A2	Artery. Aorta (GTEx)	EpiXcan	0.995109	gtex_aor	0.999981
663	ENSG00000109066	TMEM104	1.56794	0.299707	0.116895	0.0134255	0.0735317	3.4726e-05	0.000141718	10	13	13	A2	Artery. Aorta (GTEx)	EpiXcan	0.995109	gtex_aor	0.999981
664	ENSG00000163389	POGLUT1	-1.56678	-0.0472711	0.117167	0.418048	0.558322	6.56386e-47	8.66801e-45	68	73	73	A2	Artery. Aorta (GTEx)	EpiXcan	0.995109	gtex_aor	0.999981
665	ENSG00000154639	CXADR	1.56639	0.221563	0.117256	0.0313159	0.0761069	2.34636e-05	9.80137e-05	17	22	22	A2	Artery. Aorta (GTEx)	EpiXcan	0.995109	gtex_aor	0.999981
666	ENSG00000155545	MIER3	1.56575	0.129879	0.117408	0.0560284	0.0751407	3.11979e-05	0.000128142	13	13	13	A2	Artery. Aorta (GTEx)	EpiXcan	0.995109	gtex_aor	0.999981
667	ENSG00000143147	GPR161	1.56526	0.0781387	0.117523	0.168721	0.0838469	9.86624e-06	4.34574e-05	98	119	119	A2	Artery. Aorta (GTEx)	EpiXcan	0.995109	gtex_aor	0.999981
668	ENSG00000100697	DICER1	1.56306	0.329483	0.118038	0.0186696	0.0255281	0.0168416	0.0470555	18	19	19	A2	Artery. Aorta (GTEx)	EpiXcan	0.995109	gtex_aor	0.999981
669	ENSG00000161682	FAM171A2	1.56277	0.325315	0.118108	0.013131	0.0142463	0.0718982	0.177661	7	8	8	A2	Artery. Aorta (GTEx)	EpiXcan	0.995109	gtex_aor	0.999981
670	ENSG00000108064	TFAM	1.56197	0.128233	0.118294	0.105491	0.217512	2.66725e-14	3.02807e-13	59	79	79	A2	Artery. Aorta (GTEx)	EpiXcan	0.995109	gtex_aor	0.999981
671	ENSG00000072422	RHOBTB1	-1.56183	-0.102671	0.118328	0.0649183	0.0567132	0.000194779	0.000720347	20	21	21	A2	Artery. Aorta (GTEx)	EpiXcan	0.995109	gtex_aor	0.999981
672	ENSG00000133114	GPALPP1	1.56168	0.31703	0.118364	0.0125545	0.0137088	0.0811803	0.198699	3	3	3	A2	Artery. Aorta (GTEx)	EpiXcan	0.995109	gtex_aor	0.999981
673	ENSG00000179632	MAF1	-1.55992	-0.627613	0.118779	0.00615778	0.0446265	0.00144886	0.00476194	3	4	4	A2	Artery. Aorta (GTEx)	EpiXcan	0.995109	gtex_aor	0.999981
674	ENSG00000004455	AK2	1.55987	0.200611	0.118791	0.0333927	0.0520144	0.000355533	0.00126732	23	25	25	A2	Artery. Aorta (GTEx)	EpiXcan	0.995109	gtex_aor	0.999981
675	ENSG00000171703	TCEA2	-1.55939	-0.172096	0.118904	0.0425934	0.0994078	1.17417e-06	5.88051e-06	9	10	10	A2	Artery. Aorta (GTEx)	EpiXcan	0.995109	gtex_aor	0.999981
676	ENSG00000165171	METTL27	1.55911	0.0735213	0.118971	0.269528	0.580656	1.54404e-50	2.54276e-48	22	31	31	A2	Artery. Aorta (GTEx)	EpiXcan	0.995109	gtex_aor	0.999981
677	ENSG00000223756	TSSC2	-1.55874	-0.0698838	0.119057	0.255025	0.40025	2.3694e-28	7.74928e-27	37	46	46	A2	Artery. Aorta (GTEx)	EpiXcan	0.995109	gtex_aor	0.999981
678	ENSG00000163743	RCHY1	-1.55788	-0.381626	0.119261	0.00586874	0.0221072	0.0265851	0.0718968	11	12	12	A2	Artery. Aorta (GTEx)	EpiXcan	0.995109	gtex_aor	0.999981
679	ENSG00000162222	TTC9C	-1.55785	-0.157531	0.119269	0.0384048	0.0999953	1.35909e-06	6.7415e-06	23	27	27	A2	Artery. Aorta (GTEx)	EpiXcan	0.995109	gtex_aor	0.999981
680	ENSG00000197816	CCDC180	-1.55744	-0.221394	0.119365	0.025787	0.0363851	0.00427094	0.0130877	22	25	25	A2	Artery. Aorta (GTEx)	EpiXcan	0.995109	gtex_aor	0.999981
681	ENSG00000167074	TEF	1.55744	0.206699	0.119366	0.0298577	0.0253368	0.0160636	0.0449988	20	26	26	A2	Artery. Aorta (GTEx)	EpiXcan	0.995109	gtex_aor	0.999981
682	ENSG00000196950	SLC39A10	-1.55687	-0.141033	0.119501	0.0969676	0.163652	1.49342e-10	1.21117e-09	47	61	61	A2	Artery. Aorta (GTEx)	EpiXcan	0.995109	gtex_aor	0.999981
683	ENSG00000269386	RAB11B-AS1	-1.55593	-0.295716	0.119726	0.0157882	0.0600988	0.000224233	0.000821677	3	3	3	A2	Artery. Aorta (GTEx)	EpiXcan	0.995109	gtex_aor	0.999981
684	ENSG00000205084	TMEM231	-1.55508	-0.178619	0.119928	0.0472204	0.0653205	0.000113426	0.000432626	16	18	18	A2	Artery. Aorta (GTEx)	EpiXcan	0.995109	gtex_aor	0.999981
685	ENSG00000146476	ARMT1	1.5549	0.495414	0.11997	0.00359201	0.0117583	0.102147	0.243587	2	2	2	A2	Artery. Aorta (GTEx)	EpiXcan	0.995109	gtex_aor	0.999981
686	ENSG00000273131	RP6-42F4.1	-1.55446	-0.197127	0.120074	0.0392162	0.140518	2.99038e-09	2.11197e-08	35	67	67	A2	Artery. Aorta (GTEx)	EpiXcan	0.995109	gtex_aor	0.999981
687	ENSG00000239264	TXNDC5	-1.54847	-0.192723	0.121509	0.0300997	0.225003	9.19839e-15	1.08383e-13	19	25	25	A2	Artery. Aorta (GTEx)	EpiXcan	0.995109	gtex_aor	0.999981
688	ENSG00000187715	KBTBD12	-1.54608	-0.138979	0.122086	0.0531265	0.15373	5.20455e-10	3.99196e-09	16	20	20	A2	Artery. Aorta (GTEx)	EpiXcan	0.995109	gtex_aor	0.999981
689	ENSG00000204084	INPP5B	-1.54588	-0.113389	0.122134	0.0841579	0.169769	8.73622e-11	7.28782e-10	18	21	21	A2	Artery. Aorta (GTEx)	EpiXcan	0.995109	gtex_aor	0.999981
690	ENSG00000157637	SLC38A10	-1.54445	-0.0661302	0.122478	0.233093	0.314272	8.13341e-21	1.57471e-19	29	38	38	A2	Artery. Aorta (GTEx)	EpiXcan	0.995109	gtex_aor	0.999981
691	ENSG00000152661	GJA1	1.54406	0.145034	0.122573	0.0663858	0.0456755	0.00124692	0.00412926	27	35	35	A2	Artery. Aorta (GTEx)	EpiXcan	0.995109	gtex_aor	0.999981
692	ENSG00000174194	AGAP8	-1.54392	-2.49953	0.122609	0.000182561	0.472402	2.76583e-38	1.83488e-36	2	16	16	A2	Artery. Aorta (GTEx)	EpiXcan	0.995109	gtex_aor	0.999981
693	ENSG00000143382	ADAMTSL4	-1.54334	-0.125417	0.122747	0.0836743	0.239058	3.54215e-15	4.30782e-14	33	44	44	A2	Artery. Aorta (GTEx)	EpiXcan	0.995109	gtex_aor	0.999981
694	ENSG00000173295	FAM86B3P	-1.54262	-6.38623	0.122922	3.25483e-05	0.0453286	0.00127637	0.0042178	2	3	3	A2	Artery. Aorta (GTEx)	EpiXcan	0.995109	gtex_aor	0.999981
695	ENSG00000224870	AL391244.1	-1.54148	-6.36833	0.1232	3.86603e-05	0.153938	6.4531e-10	4.88273e-09	1	5	5	A2	Artery. Aorta (GTEx)	EpiXcan	0.995109	gtex_aor	0.999981
696	ENSG00000185619	PCGF3	-1.54068	-0.0509192	0.123395	0.320249	0.57021	2.22155e-49	3.41728e-47	56	69	69	A2	Artery. Aorta (GTEx)	EpiXcan	0.995109	gtex_aor	0.999981
697	ENSG00000197558	SSPO	-1.54017	-0.169474	0.12352	0.0518489	0.0787902	1.02377e-05	4.49805e-05	32	42	42	A2	Artery. Aorta (GTEx)	EpiXcan	0.995109	gtex_aor	0.999981
698	ENSG00000165392	WRN	-1.5395	-0.17841	0.123682	0.04491	0.109335	2.59933e-07	1.42912e-06	6	7	7	A2	Artery. Aorta (GTEx)	EpiXcan	0.995109	gtex_aor	0.999981
699	ENSG00000180773	SLC36A4	1.53945	0.146554	0.123695	0.0449518	0.0893779	3.68011e-06	1.71886e-05	18	18	18	A2	Artery. Aorta (GTEx)	EpiXcan	0.995109	gtex_aor	0.999981
700	ENSG00000104885	DOT1L	1.5386	2.6136	0.123901	0.000172094	0.0622967	0.000165823	0.000619148	4	9	9	A2	Artery. Aorta (GTEx)	EpiXcan	0.995109	gtex_aor	0.999981
701	ENSG00000107833	NPM3	1.5384	0.464925	0.123951	0.00713276	0.0575906	0.000320322	0.0011503	2	3	3	A2	Artery. Aorta (GTEx)	EpiXcan	0.995109	gtex_aor	0.999981
702	ENSG00000100243	CYB5R3	1.5384	0.480488	0.123952	0.00620762	0.0106764	0.124136	0.289012	7	7	7	A2	Artery. Aorta (GTEx)	EpiXcan	0.995109	gtex_aor	0.999981
703	ENSG00000135437	RDH5	1.53716	0.394339	0.124254	0.0108665	0.114803	1.25573e-07	7.23365e-07	5	7	7	A2	Artery. Aorta (GTEx)	EpiXcan	0.995109	gtex_aor	0.999981
704	ENSG00000198707	CEP290	-1.5352	-0.251123	0.124734	0.0170258	0.113598	2.27856e-07	1.26318e-06	15	25	25	A2	Artery. Aorta (GTEx)	EpiXcan	0.995109	gtex_aor	0.999981
705	ENSG00000141337	ARSG	-1.53379	-0.173298	0.125081	0.0551563	0.223716	8.30955e-15	9.82408e-14	13	19	19	A2	Artery. Aorta (GTEx)	EpiXcan	0.995109	gtex_aor	0.999981
706	ENSG00000235217	TSPY26P	1.53357	0.165184	0.125136	0.0486129	0.0157062	0.0634475	0.158738	52	64	64	A2	Artery. Aorta (GTEx)	EpiXcan	0.995109	gtex_aor	0.999981
707	ENSG00000179314	WSCD1	-1.53297	-0.193719	0.125284	0.0477674	0.102742	6.9953e-07	3.60797e-06	22	31	31	A2	Artery. Aorta (GTEx)	EpiXcan	0.995109	gtex_aor	0.999981
708	ENSG00000154548	SRSF12	1.53291	0.114897	0.125297	0.0611213	0.091053	3.48778e-06	1.63339e-05	30	33	33	A2	Artery. Aorta (GTEx)	EpiXcan	0.995109	gtex_aor	0.999981
709	ENSG00000198818	SFT2D1	1.53273	0.332873	0.125342	0.014767	0.0925512	2.34089e-06	1.12218e-05	5	7	7	A2	Artery. Aorta (GTEx)	EpiXcan	0.995109	gtex_aor	0.999981
710	ENSG00000214491	SEC14L6	-1.53244	-0.0889679	0.125414	0.108421	0.233462	2.16331e-15	2.67037e-14	58	65	65	A2	Artery. Aorta (GTEx)	EpiXcan	0.995109	gtex_aor	0.999981
711	ENSG00000198189	HSD17B11	1.53083	0.0959998	0.125811	0.0969283	0.143847	3.8562e-09	2.69357e-08	24	31	31	A2	Artery. Aorta (GTEx)	EpiXcan	0.995109	gtex_aor	0.999981
712	ENSG00000197256	KANK2	-1.53013	-0.225736	0.125985	0.0138498	0.115079	2.01718e-07	1.12496e-06	17	26	26	A2	Artery. Aorta (GTEx)	EpiXcan	0.995109	gtex_aor	0.999981
713	ENSG00000138759	FRAS1	1.5297	0.113866	0.126091	0.110949	0.154325	4.66724e-10	3.59956e-09	36	40	40	A2	Artery. Aorta (GTEx)	EpiXcan	0.995109	gtex_aor	0.999981
714	ENSG00000014641	MDH1	-1.52886	-0.32853	0.126299	0.0136991	0.0144459	0.0715821	0.176939	3	4	4	A2	Artery. Aorta (GTEx)	EpiXcan	0.995109	gtex_aor	0.999981
715	ENSG00000135052	GOLM1	-1.52818	-0.201953	0.126467	0.0454404	0.0965485	1.74041e-06	8.51528e-06	21	22	22	A2	Artery. Aorta (GTEx)	EpiXcan	0.995109	gtex_aor	0.999981
716	ENSG00000131378	RFTN1	-1.5272	-0.134633	0.12671	0.0420398	0.234037	3.36846e-15	4.10729e-14	15	21	21	A2	Artery. Aorta (GTEx)	EpiXcan	0.995109	gtex_aor	0.999981
717	ENSG00000152256	PDK1	1.52683	0.174812	0.126804	0.0369902	0.0580168	0.000234906	0.000858543	57	69	69	A2	Artery. Aorta (GTEx)	EpiXcan	0.995109	gtex_aor	0.999981
718	ENSG00000073169	SELENOO	-1.52678	-0.328306	0.126815	0.00921366	0.0661097	0.000101488	0.000390283	5	9	9	A2	Artery. Aorta (GTEx)	EpiXcan	0.995109	gtex_aor	0.999981
719	ENSG00000066827	ZFAT	1.52648	0.0932258	0.12689	0.0977953	0.0231008	0.0217802	0.0597217	71	80	80	A2	Artery. Aorta (GTEx)	EpiXcan	0.995109	gtex_aor	0.999981
720	ENSG00000185127	C6orf120	1.52644	0.239592	0.126901	0.0170103	0.0534008	0.000385868	0.00136952	2	3	3	A2	Artery. Aorta (GTEx)	EpiXcan	0.995109	gtex_aor	0.999981
721	ENSG00000042088	TDP1	-1.52569	-0.111868	0.127086	0.0839878	0.227549	1.42234e-14	1.65091e-13	21	26	26	A2	Artery. Aorta (GTEx)	EpiXcan	0.995109	gtex_aor	0.999981
722	ENSG00000086504	MRPL28	1.52297	0.168175	0.127767	0.0392101	0.0818496	1.36222e-05	5.88167e-05	13	15	15	A2	Artery. Aorta (GTEx)	EpiXcan	0.995109	gtex_aor	0.999981
723	ENSG00000212978	AC016747.1	1.52123	0.166916	0.128201	0.0339792	0.163602	2.40747e-10	1.91912e-09	20	25	25	A2	Artery. Aorta (GTEx)	EpiXcan	0.995109	gtex_aor	0.999981
724	ENSG00000257337	AC068888.1	1.52029	2.80567	0.128437	0.000190952	0.0737983	3.50004e-05	0.000142755	2	3	3	A2	Artery. Aorta (GTEx)	EpiXcan	0.995109	gtex_aor	0.999981
725	ENSG00000186020	ZNF529	1.52011	0.127836	0.128483	0.0474075	0.0921215	3.23305e-06	1.51867e-05	22	31	31	A2	Artery. Aorta (GTEx)	EpiXcan	0.995109	gtex_aor	0.999981
726	ENSG00000227827	AC138969.2	1.51951	0.125827	0.128634	0.121581	0.346695	7.1126e-24	1.67051e-22	32	41	41	A2	Artery. Aorta (GTEx)	EpiXcan	0.995109	gtex_aor	0.999981
727	ENSG00000073712	FERMT2	1.51948	0.433001	0.128642	0.00770392	0.0162393	0.0576509	0.145641	6	6	6	A2	Artery. Aorta (GTEx)	EpiXcan	0.995109	gtex_aor	0.999981
728	ENSG00000227354	RBM26-AS1	-1.51884	-0.0611894	0.128803	0.227754	0.313881	2.4919e-21	4.99021e-20	10	11	11	A2	Artery. Aorta (GTEx)	EpiXcan	0.995109	gtex_aor	0.999981
729	ENSG00000242349	NPPA-AS1	1.51796	0.0678732	0.129023	0.186323	0.290362	5.25186e-19	8.80425e-18	33	38	38	A2	Artery. Aorta (GTEx)	EpiXcan	0.995109	gtex_aor	0.999981
730	ENSG00000161996	WDR90	-1.51789	-0.207045	0.129042	0.0389483	0.274323	2.45447e-18	3.89985e-17	14	17	17	A2	Artery. Aorta (GTEx)	EpiXcan	0.995109	gtex_aor	0.999981
731	ENSG00000167778	SPRYD3	1.51759	0.175727	0.129117	0.0571314	0.0519225	0.000398275	0.00140998	16	21	21	A2	Artery. Aorta (GTEx)	EpiXcan	0.995109	gtex_aor	0.999981
732	ENSG00000140264	SERF2	1.51618	0.34981	0.129473	0.00875747	0.0164415	0.0515323	0.131826	7	10	10	A2	Artery. Aorta (GTEx)	EpiXcan	0.995109	gtex_aor	0.999981
733	ENSG00000135778	NTPCR	-1.51576	-0.145159	0.12958	0.0578107	0.21607	7.75653e-14	8.46266e-13	8	10	10	A2	Artery. Aorta (GTEx)	EpiXcan	0.995109	gtex_aor	0.999981
734	ENSG00000125458	NT5C	1.51557	0.290443	0.129628	0.0176835	0.141428	1.09948e-09	8.1088e-09	11	13	13	A2	Artery. Aorta (GTEx)	EpiXcan	0.995109	gtex_aor	0.999981
735	ENSG00000167723	TRPV3	1.51525	0.181869	0.12971	0.0326903	0.0756834	2.76448e-05	0.00011432	10	10	10	A2	Artery. Aorta (GTEx)	EpiXcan	0.995109	gtex_aor	0.999981
736	ENSG00000114745	GORASP1	1.51372	0.502105	0.130096	0.00676041	0.0122871	0.0978715	0.234429	2	2	2	A2	Artery. Aorta (GTEx)	EpiXcan	0.995109	gtex_aor	0.999981
737	ENSG00000230513	THAP7-AS1	1.51323	0.061574	0.13022	0.384388	0.59939	3.32807e-54	7.89599e-52	23	27	27	A2	Artery. Aorta (GTEx)	EpiXcan	0.995109	gtex_aor	0.999981
738	ENSG00000243667	WDR92	1.51252	0.162373	0.130401	0.0445999	0.052676	0.000536565	0.00187069	23	29	29	A2	Artery. Aorta (GTEx)	EpiXcan	0.995109	gtex_aor	0.999981
739	ENSG00000085465	OVGP1	1.51051	0.148771	0.130913	0.0425823	0.185604	1.08288e-11	9.77949e-11	17	21	21	A2	Artery. Aorta (GTEx)	EpiXcan	0.995109	gtex_aor	0.999981
740	ENSG00000121410	A1BG	1.51001	0.266913	0.131041	0.0138114	0.0787124	1.42677e-05	6.14711e-05	13	17	17	A2	Artery. Aorta (GTEx)	EpiXcan	0.995109	gtex_aor	0.999981
741	ENSG00000154144	TBRG1	-1.50994	-0.201227	0.131058	0.0354379	0.0184842	0.0420606	0.109558	19	22	22	A2	Artery. Aorta (GTEx)	EpiXcan	0.995109	gtex_aor	0.999981
742	ENSG00000174886	NDUFA11	1.50936	0.160544	0.131206	0.0270888	0.0279902	0.0101402	0.0293269	21	22	22	A2	Artery. Aorta (GTEx)	EpiXcan	0.995109	gtex_aor	0.999981
743	ENSG00000094975	SUCO	-1.50765	-0.16125	0.131643	0.029808	0.0773352	2.11841e-05	8.91031e-05	15	19	19	A2	Artery. Aorta (GTEx)	EpiXcan	0.995109	gtex_aor	0.999981
744	ENSG00000174405	LIG4	1.50721	0.272206	0.131758	0.00846648	0.0725484	4.54859e-05	0.000182596	6	6	6	A2	Artery. Aorta (GTEx)	EpiXcan	0.995109	gtex_aor	0.999981
745	ENSG00000160307	S100B	-1.5064	-0.154944	0.131964	0.0588344	0.0426799	0.0018222	0.00588129	21	26	26	A2	Artery. Aorta (GTEx)	EpiXcan	0.995109	gtex_aor	0.999981
746	ENSG00000124772	CPNE5	-1.50598	-0.173258	0.132072	0.0243182	0.0522213	0.000581491	0.00201279	20	26	26	A2	Artery. Aorta (GTEx)	EpiXcan	0.995109	gtex_aor	0.999981
747	ENSG00000142669	SH3BGRL3	-1.50565	-0.117057	0.132157	0.0636407	0.0333988	0.00589334	0.0176498	34	41	41	A2	Artery. Aorta (GTEx)	EpiXcan	0.995109	gtex_aor	0.999981
748	ENSG00000041802	LSG1	-1.50529	-0.082178	0.132249	0.127947	0.471931	3.44097e-36	1.91899e-34	15	21	21	A2	Artery. Aorta (GTEx)	EpiXcan	0.995109	gtex_aor	0.999981
749	ENSG00000136982	DSCC1	1.50389	0.0725064	0.13261	0.161117	0.516188	1.47744e-42	1.3007e-40	3	4	4	A2	Artery. Aorta (GTEx)	EpiXcan	0.995109	gtex_aor	0.999981
750	ENSG00000254343	AC091563.1	1.50359	0.189423	0.132686	0.0257392	0.0616367	0.000168476	0.000628721	28	35	35	A2	Artery. Aorta (GTEx)	EpiXcan	0.995109	gtex_aor	0.999981
751	ENSG00000085276	MECOM	1.50263	0.149679	0.132935	0.0413249	0.0656703	0.000114305	0.000435861	14	15	15	A2	Artery. Aorta (GTEx)	EpiXcan	0.995109	gtex_aor	0.999981
752	ENSG00000100749	VRK1	1.50237	0.458958	0.133002	0.008338	0.0454642	0.00125023	0.00413727	5	7	7	A2	Artery. Aorta (GTEx)	EpiXcan	0.995109	gtex_aor	0.999981
753	ENSG00000258708	SLC25A21-AS1	1.50121	0.360482	0.1333	0.0107721	0.0508079	0.000597995	0.00206583	1	1	1	A2	Artery. Aorta (GTEx)	EpiXcan	0.995109	gtex_aor	0.999981
754	ENSG00000163808	KIF15	1.50045	0.421354	0.133498	0.0125128	0.0105572	0.124149	0.289012	13	15	15	A2	Artery. Aorta (GTEx)	EpiXcan	0.995109	gtex_aor	0.999981
755	ENSG00000215218	UBE2QL1	-1.50043	-0.141874	0.133502	0.0731571	0.152508	5.24172e-10	4.01827e-09	14	17	17	A2	Artery. Aorta (GTEx)	EpiXcan	0.995109	gtex_aor	0.999981
756	ENSG00000101474	APMAP	-1.50024	-0.380614	0.133553	0.0176951	0.0496431	0.0007597	0.00258616	22	25	25	A2	Artery. Aorta (GTEx)	EpiXcan	0.995109	gtex_aor	0.999981
757	ENSG00000093183	SEC22C	1.49925	0.189649	0.133808	0.0304073	0.0213534	0.0287246	0.0770726	26	29	29	A2	Artery. Aorta (GTEx)	EpiXcan	0.995109	gtex_aor	0.999981
758	ENSG00000149798	CDC42EP2	-1.4989	-0.732548	0.1339	0.001197	0.0110147	0.109313	0.257994	1	1	1	A2	Artery. Aorta (GTEx)	EpiXcan	0.995109	gtex_aor	0.999981
759	ENSG00000005238	FAM214B	1.4978	0.216113	0.134186	0.0283238	0.0708021	3.36555e-05	0.00013755	7	7	7	A2	Artery. Aorta (GTEx)	EpiXcan	0.995109	gtex_aor	0.999981
760	ENSG00000133195	SLC39A11	1.49743	0.373571	0.13428	0.0128501	0.0183367	0.0429199	0.111651	30	47	47	A2	Artery. Aorta (GTEx)	EpiXcan	0.995109	gtex_aor	0.999981
761	ENSG00000261324	AC010168.2	1.49663	0.344851	0.13449	0.012302	0.0336418	0.00495698	0.0150125	14	19	19	A2	Artery. Aorta (GTEx)	EpiXcan	0.995109	gtex_aor	0.999981
762	ENSG00000196296	ATP2A1	1.49657	0.475554	0.134505	0.00737984	0.0440754	0.00159024	0.00518282	5	6	6	A2	Artery. Aorta (GTEx)	EpiXcan	0.995109	gtex_aor	0.999981
763	ENSG00000196247	ZNF107	-1.49533	-0.0926884	0.134827	0.0858721	0.279831	5.95375e-19	9.94518e-18	16	21	21	A2	Artery. Aorta (GTEx)	EpiXcan	0.995109	gtex_aor	0.999981
764	ENSG00000096384	HSP90AB1	-1.49447	-0.498055	0.135052	0.00349765	0.0219601	0.0278978	0.0750842	9	12	12	A2	Artery. Aorta (GTEx)	EpiXcan	0.995109	gtex_aor	0.999981
765	ENSG00000167792	NDUFV1	-1.49406	-0.132123	0.13516	0.0847462	0.0737913	2.73757e-05	0.00011324	41	49	49	A2	Artery. Aorta (GTEx)	EpiXcan	0.995109	gtex_aor	0.999981
766	ENSG00000170425	ADORA2B	-1.49327	-0.119708	0.135367	0.0943981	0.252447	3.24956e-16	4.36539e-15	14	19	19	A2	Artery. Aorta (GTEx)	EpiXcan	0.995109	gtex_aor	0.999981
767	ENSG00000158793	NIT1	1.49323	0.128509	0.135378	0.0281499	0.0713447	4.36845e-05	0.000175919	4	5	5	A2	Artery. Aorta (GTEx)	EpiXcan	0.995109	gtex_aor	0.999981
768	ENSG00000130770	ATPIF1	1.49017	0.0923651	0.136179	0.116964	0.283508	2.07652e-18	3.31439e-17	56	71	71	A2	Artery. Aorta (GTEx)	EpiXcan	0.995109	gtex_aor	0.999981
769	ENSG00000114405	C3orf14	1.48859	0.215707	0.136595	0.0239958	0.066211	0.000106383	0.000407205	4	4	4	A2	Artery. Aorta (GTEx)	EpiXcan	0.995109	gtex_aor	0.999981
770	ENSG00000197857	ZNF44	1.48766	0.107651	0.13684	0.0836329	0.019076	0.0394322	0.10323	36	44	44	A2	Artery. Aorta (GTEx)	EpiXcan	0.995109	gtex_aor	0.999981
771	ENSG00000198771	RCSD1	1.48745	0.13408	0.136896	0.0713173	0.0402639	0.00197394	0.00632729	68	84	84	A2	Artery. Aorta (GTEx)	EpiXcan	0.995109	gtex_aor	0.999981
772	ENSG00000148719	DNAJB12	-1.48652	-0.443229	0.137141	0.00961064	0.0336408	0.00571414	0.0171498	3	4	4	A2	Artery. Aorta (GTEx)	EpiXcan	0.995109	gtex_aor	0.999981
773	ENSG00000116830	TTF2	1.48407	0.124598	0.137791	0.0413073	0.340963	7.25264e-24	1.6977e-22	5	7	7	A2	Artery. Aorta (GTEx)	EpiXcan	0.995109	gtex_aor	0.999981
774	ENSG00000106526	ACTR3C	1.48393	0.07158	0.137827	0.173264	0.257544	8.17668e-17	1.162e-15	27	34	34	A2	Artery. Aorta (GTEx)	EpiXcan	0.995109	gtex_aor	0.999981
775	ENSG00000204301	NOTCH4	1.48356	0.156496	0.137926	0.0455218	0.12253	3.74545e-08	2.29749e-07	17	21	21	A2	Artery. Aorta (GTEx)	EpiXcan	0.995109	gtex_aor	0.999981
776	ENSG00000228544	CCDC183-AS1	1.48356	0.282248	0.137927	0.0215499	0.106822	5.05607e-07	2.66773e-06	14	23	23	A2	Artery. Aorta (GTEx)	EpiXcan	0.995109	gtex_aor	0.999981
777	ENSG00000143341	HMCN1	1.48301	0.174922	0.138071	0.0354951	0.135643	1.10374e-08	7.29126e-08	21	27	27	A2	Artery. Aorta (GTEx)	EpiXcan	0.995109	gtex_aor	0.999981
778	ENSG00000113356	POLR3G	-1.48199	-0.110723	0.138343	0.0671118	0.0964268	1.30552e-06	6.48498e-06	30	35	35	A2	Artery. Aorta (GTEx)	EpiXcan	0.995109	gtex_aor	0.999981
779	ENSG00000163864	NMNAT3	-1.48118	-0.0771379	0.13856	0.166576	0.159203	3.2108e-10	2.5165e-09	53	63	63	A2	Artery. Aorta (GTEx)	EpiXcan	0.995109	gtex_aor	0.999981
780	ENSG00000115750	TAF1B	-1.48102	-0.172045	0.1386	0.056527	0.250379	2.4201e-16	3.27944e-15	38	51	51	A2	Artery. Aorta (GTEx)	EpiXcan	0.995109	gtex_aor	0.999981
781	ENSG00000132330	SCLY	1.4783	0.304225	0.139327	0.0160276	0.0218296	0.0275872	0.0743771	16	21	21	A2	Artery. Aorta (GTEx)	EpiXcan	0.995109	gtex_aor	0.999981
782	ENSG00000104356	POP1	1.4768	0.175814	0.13973	0.0345043	0.054666	0.000449527	0.00158142	24	28	28	A2	Artery. Aorta (GTEx)	EpiXcan	0.995109	gtex_aor	0.999981
783	ENSG00000186625	KATNA1	1.47642	0.306807	0.139832	0.00940164	0.012198	0.0945534	0.227142	3	4	4	A2	Artery. Aorta (GTEx)	EpiXcan	0.995109	gtex_aor	0.999981
784	ENSG00000135525	MAP7	-1.47568	-0.0881083	0.140031	0.137108	0.231117	3.04744e-15	3.7256e-14	12	13	13	A2	Artery. Aorta (GTEx)	EpiXcan	0.995109	gtex_aor	0.999981
785	ENSG00000122026	RPL21	1.47505	0.190181	0.140199	0.0281491	0.102487	3.10299e-07	1.6934e-06	17	21	21	A2	Artery. Aorta (GTEx)	EpiXcan	0.995109	gtex_aor	0.999981
786	ENSG00000108591	DRG2	-1.47471	-0.199004	0.140291	0.0401185	0.119556	4.27518e-08	2.60305e-07	9	11	11	A2	Artery. Aorta (GTEx)	EpiXcan	0.995109	gtex_aor	0.999981
787	ENSG00000164114	MAP9	1.47407	0.132658	0.140463	0.0536765	0.160948	2.68828e-10	2.12842e-09	15	23	23	A2	Artery. Aorta (GTEx)	EpiXcan	0.995109	gtex_aor	0.999981
788	ENSG00000170113	NIPA1	-1.47375	-2.5306	0.140549	0.000169935	0.14482	7.89563e-10	5.91348e-09	3	41	41	A2	Artery. Aorta (GTEx)	EpiXcan	0.995109	gtex_aor	0.999981
789	ENSG00000148337	CIZ1	-1.47364	-0.213532	0.14058	0.0386387	0.059157	0.000221169	0.000811299	17	26	26	A2	Artery. Aorta (GTEx)	EpiXcan	0.995109	gtex_aor	0.999981
790	ENSG00000189157	FAM47E	1.47294	0.150728	0.140766	0.0427725	0.0848459	7.39194e-06	3.31642e-05	50	61	61	A2	Artery. Aorta (GTEx)	EpiXcan	0.995109	gtex_aor	0.999981
791	ENSG00000257151	PWAR6	1.47251	0.116025	0.140884	0.0652746	0.118347	9.49058e-08	5.56553e-07	24	29	29	A2	Artery. Aorta (GTEx)	EpiXcan	0.995109	gtex_aor	0.999981
792	ENSG00000204316	MRPL38	1.4724	0.240916	0.140912	0.0198108	0.0122663	0.101029	0.241345	14	16	16	A2	Artery. Aorta (GTEx)	EpiXcan	0.995109	gtex_aor	0.999981
793	ENSG00000155256	ZFYVE27	1.47222	0.230803	0.140961	0.0192205	0.0275957	0.0128434	0.036556	18	21	21	A2	Artery. Aorta (GTEx)	EpiXcan	0.995109	gtex_aor	0.999981
794	ENSG00000239665	AL157392.3	-1.47152	-0.161532	0.14115	0.0289001	0.020043	0.0338636	0.0896751	12	15	15	A2	Artery. Aorta (GTEx)	EpiXcan	0.995109	gtex_aor	0.999981
795	ENSG00000172794	RAB37	1.47094	0.355852	0.141308	0.0108194	0.0271125	0.013677	0.0387474	9	10	10	A2	Artery. Aorta (GTEx)	EpiXcan	0.995109	gtex_aor	0.999981
796	ENSG00000089220	PEBP1	-1.47026	-0.234918	0.14149	0.0161312	0.0118486	0.100362	0.239984	21	23	23	A2	Artery. Aorta (GTEx)	EpiXcan	0.995109	gtex_aor	0.999981
797	ENSG00000110090	CPT1A	-1.46952	-0.213924	0.141692	0.0208013	0.0371661	0.00367911	0.0113838	5	5	5	A2	Artery. Aorta (GTEx)	EpiXcan	0.995109	gtex_aor	0.999981
798	ENSG00000087076	HSD17B14	1.46911	0.080473	0.141804	0.165582	0.285044	1.6956e-18	2.72816e-17	22	30	30	A2	Artery. Aorta (GTEx)	EpiXcan	0.995109	gtex_aor	0.999981
799	ENSG00000163281	GNPDA2	1.46901	0.116616	0.141831	0.0816033	0.124672	3.12105e-08	1.93998e-07	42	58	55	A2	Artery. Aorta (GTEx)	EpiXcan	0.995109	gtex_aor	0.999981
800	ENSG00000172728	FUT10	1.46805	0.0963177	0.14209	0.0933455	0.296187	2.07673e-19	3.6067e-18	18	25	25	A2	Artery. Aorta (GTEx)	EpiXcan	0.995109	gtex_aor	0.999981
801	ENSG00000146574	CCZ1B	-1.4675	-0.0932143	0.14224	0.169761	0.60023	3.11639e-54	7.52125e-52	98	145	145	A2	Artery. Aorta (GTEx)	EpiXcan	0.995109	gtex_aor	0.999981
802	ENSG00000177728	TMEM94	-1.46584	-0.231306	0.142692	0.0298	0.246801	4.02368e-16	5.35394e-15	10	19	19	A2	Artery. Aorta (GTEx)	EpiXcan	0.995109	gtex_aor	0.999981
803	ENSG00000155792	DEPTOR	1.46544	0.415998	0.142801	0.00432559	0.025249	0.0170979	0.0477241	4	5	5	A2	Artery. Aorta (GTEx)	EpiXcan	0.995109	gtex_aor	0.999981
804	ENSG00000088205	DDX18	-1.46478	-0.249207	0.142981	0.0146884	0.0500668	0.000681874	0.00233542	7	8	8	A2	Artery. Aorta (GTEx)	EpiXcan	0.995109	gtex_aor	0.999981
805	ENSG00000168827	GFM1	-1.46466	-0.0928286	0.143015	0.0785843	0.155668	2.54697e-10	2.02456e-09	58	75	75	A2	Artery. Aorta (GTEx)	EpiXcan	0.995109	gtex_aor	0.999981
806	ENSG00000060718	COL11A1	1.4637	0.287438	0.143277	0.0146693	0.0435813	0.00175073	0.00566366	26	31	31	A2	Artery. Aorta (GTEx)	EpiXcan	0.995109	gtex_aor	0.999981
807	ENSG00000233621	LINC01137	-1.46293	-0.0848023	0.143488	0.221372	0.384395	5.23813e-28	1.66266e-26	8	10	10	A2	Artery. Aorta (GTEx)	EpiXcan	0.995109	gtex_aor	0.999981
808	ENSG00000170855	TRIAP1	-1.46266	-0.578227	0.14356	0.00379894	0.0165689	0.0550265	0.139692	2	2	2	A2	Artery. Aorta (GTEx)	EpiXcan	0.995109	gtex_aor	0.999981
809	ENSG00000064666	CNN2	1.46163	0.378214	0.143842	0.0102074	0.015829	0.0560788	0.142028	5	10	10	A2	Artery. Aorta (GTEx)	EpiXcan	0.995109	gtex_aor	0.999981
810	ENSG00000134278	SPIRE1	-1.46151	-0.197248	0.143877	0.0285289	0.0704835	5.87267e-05	0.000232088	14	15	15	A2	Artery. Aorta (GTEx)	EpiXcan	0.995109	gtex_aor	0.999981
811	ENSG00000170906	NDUFA3	1.46129	0.0878882	0.143936	0.194446	0.278125	5.33679e-18	8.31898e-17	25	35	35	A2	Artery. Aorta (GTEx)	EpiXcan	0.995109	gtex_aor	0.999981
812	ENSG00000100376	FAM118A	-1.46116	-0.0821669	0.143971	0.168381	0.63456	4.98225e-58	1.83531e-55	41	59	59	A2	Artery. Aorta (GTEx)	EpiXcan	0.995109	gtex_aor	0.999981
813	ENSG00000134470	IL15RA	1.45997	0.515721	0.144298	0.00626268	0.0218011	0.0273129	0.0737369	4	4	4	A2	Artery. Aorta (GTEx)	EpiXcan	0.995109	gtex_aor	0.999981
814	ENSG00000042062	RIPOR3	1.45935	0.295846	0.14447	0.0153408	0.0165319	0.0521291	0.133206	8	9	9	A2	Artery. Aorta (GTEx)	EpiXcan	0.995109	gtex_aor	0.999981
815	ENSG00000163162	RNF149	1.45924	0.561238	0.1445	0.00465737	0.0252657	0.0169462	0.0473385	1	2	2	A2	Artery. Aorta (GTEx)	EpiXcan	0.995109	gtex_aor	0.999981
816	ENSG00000112655	PTK7	-1.45894	-0.188632	0.144582	0.031951	0.0963677	1.72928e-06	8.46677e-06	25	31	31	A2	Artery. Aorta (GTEx)	EpiXcan	0.995109	gtex_aor	0.999981
817	ENSG00000204634	TBC1D8	-1.45852	-0.127368	0.144696	0.0779092	0.0418965	0.00167474	0.00544047	40	45	45	A2	Artery. Aorta (GTEx)	EpiXcan	0.995109	gtex_aor	0.999981
818	ENSG00000130529	TRPM4	-1.45843	-0.087168	0.144722	0.128898	0.305383	6.14958e-21	1.20226e-19	34	40	40	A2	Artery. Aorta (GTEx)	EpiXcan	0.995109	gtex_aor	0.999981
819	ENSG00000108405	P2RX1	1.45674	0.545981	0.145188	0.0046195	0.0196621	0.0358879	0.0946062	5	6	6	A2	Artery. Aorta (GTEx)	EpiXcan	0.995109	gtex_aor	0.999981
820	ENSG00000128789	PSMG2	-1.45664	-0.268486	0.145217	0.013659	0.0802462	1.46027e-05	6.28176e-05	24	30	30	A2	Artery. Aorta (GTEx)	EpiXcan	0.995109	gtex_aor	0.999981
821	ENSG00000142494	SLC47A1	1.45424	0.198202	0.14588	0.0240339	0.0651007	0.000113052	0.000431433	19	25	25	A2	Artery. Aorta (GTEx)	EpiXcan	0.995109	gtex_aor	0.999981
822	ENSG00000061918	GUCY1B3	-1.45399	-0.157133	0.14595	0.0412198	0.0697299	5.96251e-05	0.000235491	9	12	12	A2	Artery. Aorta (GTEx)	EpiXcan	0.995109	gtex_aor	0.999981
823	ENSG00000140398	NEIL1	1.45367	0.237814	0.146039	0.0204209	0.0428571	0.00179907	0.005812	17	22	22	A2	Artery. Aorta (GTEx)	EpiXcan	0.995109	gtex_aor	0.999981
824	ENSG00000142207	URB1	1.45306	0.111026	0.146206	0.0955169	0.0539786	0.000365421	0.00130091	60	72	72	A2	Artery. Aorta (GTEx)	EpiXcan	0.995109	gtex_aor	0.999981
825	ENSG00000189227	C15orf61	-1.45169	-0.385246	0.146589	0.0100656	0.040819	0.00187532	0.00603604	14	20	20	A2	Artery. Aorta (GTEx)	EpiXcan	0.995109	gtex_aor	0.999981
826	ENSG00000228716	DHFR	-1.45	-0.0597835	0.147059	0.216387	0.406345	4.62931e-30	1.71432e-28	23	30	30	A2	Artery. Aorta (GTEx)	EpiXcan	0.995109	gtex_aor	0.999981
827	ENSG00000105650	PDE4C	1.44988	0.2491	0.147092	0.0119103	0.0215092	0.0274816	0.0741495	7	8	8	A2	Artery. Aorta (GTEx)	EpiXcan	0.995109	gtex_aor	0.999981
828	ENSG00000197927	C2orf27A	-1.44918	-0.141725	0.147288	0.0816843	0.269751	2.09143e-17	3.11776e-16	23	35	35	A2	Artery. Aorta (GTEx)	EpiXcan	0.995109	gtex_aor	0.999981
829	ENSG00000109775	UFSP2	1.44844	0.147957	0.147494	0.0545649	0.198994	1.60811e-13	1.70275e-12	9	12	12	A2	Artery. Aorta (GTEx)	EpiXcan	0.995109	gtex_aor	0.999981
830	ENSG00000203791	EEF1AKMT2	-1.44805	-0.130739	0.147603	0.0854586	0.239584	1.08496e-15	1.38192e-14	23	31	31	A2	Artery. Aorta (GTEx)	EpiXcan	0.995109	gtex_aor	0.999981
831	ENSG00000198860	TSEN15	-1.44772	-0.36623	0.147696	0.0069842	0.0297945	0.00974438	0.0282581	10	13	13	A2	Artery. Aorta (GTEx)	EpiXcan	0.995109	gtex_aor	0.999981
832	ENSG00000146425	DYNLT1	1.44651	0.125534	0.148034	0.063383	0.254643	1.3771e-16	1.91047e-15	16	23	23	A2	Artery. Aorta (GTEx)	EpiXcan	0.995109	gtex_aor	0.999981
833	ENSG00000166275	BORCS7	-1.44634	-0.0521808	0.148082	0.274998	0.377582	6.70827e-27	1.9563e-25	22	28	28	A2	Artery. Aorta (GTEx)	EpiXcan	0.995109	gtex_aor	0.999981
834	ENSG00000115091	ACTR3	-1.44541	-0.321844	0.148342	0.0122506	0.0161946	0.0588506	0.148324	11	14	14	A2	Artery. Aorta (GTEx)	EpiXcan	0.995109	gtex_aor	0.999981
835	ENSG00000172354	GNB2	-1.44541	-0.171488	0.148343	0.0170487	0.0454155	0.00118917	0.00395018	18	23	23	A2	Artery. Aorta (GTEx)	EpiXcan	0.995109	gtex_aor	0.999981
836	ENSG00000272106	AL691432.2	-1.44505	-0.283266	0.148444	0.0143835	0.0119774	0.105663	0.250648	21	37	37	A2	Artery. Aorta (GTEx)	EpiXcan	0.995109	gtex_aor	0.999981
837	ENSG00000054793	ATP9A	1.44385	0.174458	0.148781	0.0569819	0.0567227	0.000302845	0.00109006	47	56	56	A2	Artery. Aorta (GTEx)	EpiXcan	0.995109	gtex_aor	0.999981
838	ENSG00000179859	AC104581.1	1.44331	0.263272	0.148932	0.0166914	0.0500078	0.000704647	0.00240694	17	25	25	A2	Artery. Aorta (GTEx)	EpiXcan	0.995109	gtex_aor	0.999981
839	ENSG00000178163	ZNF518B	-1.44255	-0.160366	0.149147	0.0337257	0.0667558	7.10663e-05	0.00027831	13	19	19	A2	Artery. Aorta (GTEx)	EpiXcan	0.995109	gtex_aor	0.999981
840	ENSG00000272668	AL590560.2	1.44138	0.143134	0.149479	0.0928441	0.603232	5.92911e-55	1.62737e-52	12	16	16	A2	Artery. Aorta (GTEx)	EpiXcan	0.995109	gtex_aor	0.999981
841	ENSG00000138380	CARF	1.44089	0.244061	0.149615	0.019741	0.048568	0.000744721	0.00253763	15	19	19	A2	Artery. Aorta (GTEx)	EpiXcan	0.995109	gtex_aor	0.999981
842	ENSG00000224078	SNHG14	1.43857	0.250084	0.150273	0.0125424	0.080399	1.12211e-05	4.90391e-05	5	5	5	A2	Artery. Aorta (GTEx)	EpiXcan	0.995109	gtex_aor	0.999981
843	ENSG00000162869	PPP1R21	1.43822	0.072041	0.150371	0.178177	0.12563	3.29898e-08	2.04423e-07	65	88	88	A2	Artery. Aorta (GTEx)	EpiXcan	0.995109	gtex_aor	0.999981
844	ENSG00000123610	TNFAIP6	-1.43596	-0.145082	0.151014	0.0183575	0.0153897	0.0654837	0.163482	25	30	30	A2	Artery. Aorta (GTEx)	EpiXcan	0.995109	gtex_aor	0.999981
845	ENSG00000160961	ZNF333	-1.43578	-0.106436	0.151064	0.124889	0.253754	4.73746e-17	6.8366e-16	16	20	20	A2	Artery. Aorta (GTEx)	EpiXcan	0.995109	gtex_aor	0.999981
846	ENSG00000257949	TEN1	-1.43299	-0.0640872	0.151861	0.18502	0.37966	1.33188e-26	3.77402e-25	18	20	20	A2	Artery. Aorta (GTEx)	EpiXcan	0.995109	gtex_aor	0.999981
847	ENSG00000222019	URAHP	-1.43213	-0.23094	0.152106	0.0377163	0.106818	4.65554e-07	2.46943e-06	14	18	18	A2	Artery. Aorta (GTEx)	EpiXcan	0.995109	gtex_aor	0.999981
848	ENSG00000176293	ZNF135	1.43113	0.44403	0.152394	0.00361995	0.103083	7.64152e-07	3.91674e-06	7	10	10	A2	Artery. Aorta (GTEx)	EpiXcan	0.995109	gtex_aor	0.999981
849	ENSG00000249348	UGDH-AS1	1.42992	0.102107	0.152741	0.114596	0.0873982	7.1948e-06	3.23419e-05	75	92	92	A2	Artery. Aorta (GTEx)	EpiXcan	0.995109	gtex_aor	0.999981
850	ENSG00000139410	SDSL	-1.42903	-0.264558	0.152996	0.00707336	0.01851	0.0411949	0.107423	11	12	12	A2	Artery. Aorta (GTEx)	EpiXcan	0.995109	gtex_aor	0.999981
851	ENSG00000159231	CBR3	1.42638	0.197343	0.15376	0.0175232	0.0832666	1.10082e-05	4.8124e-05	9	13	13	A2	Artery. Aorta (GTEx)	EpiXcan	0.995109	gtex_aor	0.999981
852	ENSG00000172009	THOP1	-1.42585	-0.43189	0.153913	0.00700986	0.098671	1.37875e-06	6.82209e-06	7	11	11	A2	Artery. Aorta (GTEx)	EpiXcan	0.995109	gtex_aor	0.999981
853	ENSG00000132549	VPS13B	1.42554	0.249686	0.154002	0.0132979	0.0107677	0.12436	0.289407	18	34	34	A2	Artery. Aorta (GTEx)	EpiXcan	0.995109	gtex_aor	0.999981
854	ENSG00000148296	SURF6	1.42516	0.493005	0.15411	0.00461278	0.137514	5.33338e-09	3.66683e-08	4	9	9	A2	Artery. Aorta (GTEx)	EpiXcan	0.995109	gtex_aor	0.999981
855	ENSG00000149554	CHEK1	1.42495	0.176676	0.154173	0.031485	0.0710767	5.41349e-05	0.000214912	12	13	13	A2	Artery. Aorta (GTEx)	EpiXcan	0.995109	gtex_aor	0.999981
856	ENSG00000206503	HLA-A	1.42448	0.111691	0.154307	0.116667	0.608121	1.02067e-54	2.69572e-52	31	54	54	A2	Artery. Aorta (GTEx)	EpiXcan	0.995109	gtex_aor	0.999981
857	ENSG00000106688	SLC1A1	-1.42426	-0.13653	0.154371	0.0767455	0.156631	3.4661e-10	2.70599e-09	4	5	5	A2	Artery. Aorta (GTEx)	EpiXcan	0.995109	gtex_aor	0.999981
858	ENSG00000265511	AC020558.2	-1.42401	-0.236364	0.154444	0.0169672	0.0503879	0.000647228	0.00222383	5	5	5	A2	Artery. Aorta (GTEx)	EpiXcan	0.995109	gtex_aor	0.999981
859	ENSG00000164587	RPS14	1.42274	0.349379	0.154811	0.00465001	0.0553511	0.000390813	0.00138531	5	7	7	A2	Artery. Aorta (GTEx)	EpiXcan	0.995109	gtex_aor	0.999981
860	ENSG00000160336	ZNF761	-1.42203	-0.143962	0.155018	0.0703493	0.185297	1.01453e-11	9.19782e-11	29	38	38	A2	Artery. Aorta (GTEx)	EpiXcan	0.995109	gtex_aor	0.999981
861	ENSG00000138834	MAPK8IP3	1.42197	0.303919	0.155034	0.0144766	0.0683194	5.71094e-05	0.000226015	18	24	24	A2	Artery. Aorta (GTEx)	EpiXcan	0.995109	gtex_aor	0.999981
862	ENSG00000137216	TMEM63B	-1.42168	-0.413156	0.155119	0.00836536	0.0288123	0.00969463	0.0281313	5	6	6	A2	Artery. Aorta (GTEx)	EpiXcan	0.995109	gtex_aor	0.999981
863	ENSG00000168490	PHYHIP	-1.42106	-0.139077	0.155298	0.0851737	0.054237	0.000462335	0.00162403	64	86	86	A2	Artery. Aorta (GTEx)	EpiXcan	0.995109	gtex_aor	0.999981
864	ENSG00000183323	CCDC125	1.42092	0.162566	0.155341	0.0446829	0.0512436	0.000537144	0.0018719	15	19	19	A2	Artery. Aorta (GTEx)	EpiXcan	0.995109	gtex_aor	0.999981
865	ENSG00000144362	PHOSPHO2	-1.42086	-0.154541	0.155358	0.0328629	0.0750148	1.67297e-05	7.13317e-05	9	12	12	A2	Artery. Aorta (GTEx)	EpiXcan	0.995109	gtex_aor	0.999981
866	ENSG00000068745	IP6K2	-1.42026	-0.121979	0.155531	0.0530081	0.100209	6.33949e-07	3.29155e-06	29	34	34	A2	Artery. Aorta (GTEx)	EpiXcan	0.995109	gtex_aor	0.999981
867	ENSG00000154978	VOPP1	-1.41993	-0.320411	0.155629	0.00930824	0.0306614	0.00845159	0.0247916	4	6	6	A2	Artery. Aorta (GTEx)	EpiXcan	0.995109	gtex_aor	0.999981
868	ENSG00000100485	SOS2	-1.41949	-0.188858	0.155756	0.0264265	0.0822668	3.53987e-06	1.65612e-05	17	22	22	A2	Artery. Aorta (GTEx)	EpiXcan	0.995109	gtex_aor	0.999981
869	ENSG00000173597	SULT1B1	-1.4194	-0.188718	0.155783	0.0331063	0.0252142	0.0165745	0.0463648	29	35	35	A2	Artery. Aorta (GTEx)	EpiXcan	0.995109	gtex_aor	0.999981
870	ENSG00000188732	FAM221A	1.41928	0.171603	0.155817	0.0291845	0.0949556	2.48256e-06	1.18766e-05	12	19	19	A2	Artery. Aorta (GTEx)	EpiXcan	0.995109	gtex_aor	0.999981
871	ENSG00000115816	CEBPZ	-1.41816	-0.110391	0.156144	0.0715694	0.0933516	2.29068e-06	1.09849e-05	47	55	55	A2	Artery. Aorta (GTEx)	EpiXcan	0.995109	gtex_aor	0.999981
872	ENSG00000113269	RNF130	-1.4174	-0.16762	0.156366	0.0437022	0.111393	9.74086e-08	5.7032e-07	7	10	10	A2	Artery. Aorta (GTEx)	EpiXcan	0.995109	gtex_aor	0.999981
873	ENSG00000151327	FAM177A1	-1.41716	-0.140591	0.156437	0.0469449	0.069935	6.07755e-05	0.000239509	21	23	23	A2	Artery. Aorta (GTEx)	EpiXcan	0.995109	gtex_aor	0.999981
874	ENSG00000141458	NPC1	-1.41634	-0.146178	0.156675	0.0417736	0.0651923	9.77426e-05	0.000376293	16	18	18	A2	Artery. Aorta (GTEx)	EpiXcan	0.995109	gtex_aor	0.999981
875	ENSG00000103550	KNOP1	1.41632	0.0671304	0.156683	0.286117	0.51202	2.89343e-41	2.42529e-39	21	28	28	A2	Artery. Aorta (GTEx)	EpiXcan	0.995109	gtex_aor	0.999981
876	ENSG00000205078	SYCE1L	-1.41618	-0.0665222	0.156722	0.160772	0.468101	3.80669e-35	1.98089e-33	42	50	50	A2	Artery. Aorta (GTEx)	EpiXcan	0.995109	gtex_aor	0.999981
877	ENSG00000186792	HYAL3	-1.41616	-0.0952508	0.156729	0.137086	0.338793	5.63473e-23	1.2305e-21	23	29	29	A2	Artery. Aorta (GTEx)	EpiXcan	0.995109	gtex_aor	0.999981
878	ENSG00000254531	FLJ20021	-1.41528	-0.346561	0.156988	0.00713426	0.11327	2.61059e-07	1.43475e-06	8	12	12	A2	Artery. Aorta (GTEx)	EpiXcan	0.995109	gtex_aor	0.999981
879	ENSG00000171729	TMEM51	-1.41524	-0.175372	0.156998	0.0327321	0.0621609	0.000161765	0.000605128	19	22	22	A2	Artery. Aorta (GTEx)	EpiXcan	0.995109	gtex_aor	0.999981
880	ENSG00000204822	MRPL53	-1.41501	-0.205321	0.157066	0.0213744	0.0122588	0.0949012	0.2279	17	19	19	A2	Artery. Aorta (GTEx)	EpiXcan	0.995109	gtex_aor	0.999981
881	ENSG00000182150	ERCC6L2	-1.41381	-0.073194	0.157418	0.177361	0.271282	8.5317e-18	1.31238e-16	64	74	74	A2	Artery. Aorta (GTEx)	EpiXcan	0.995109	gtex_aor	0.999981
882	ENSG00000184207	PGP	1.41355	0.150735	0.157493	0.0760887	0.192258	3.35702e-12	3.15804e-11	11	12	12	A2	Artery. Aorta (GTEx)	EpiXcan	0.995109	gtex_aor	0.999981
883	ENSG00000088367	EPB41L1	1.41251	0.336893	0.157801	0.0126972	0.043212	0.00181463	0.0058609	9	11	11	A2	Artery. Aorta (GTEx)	EpiXcan	0.995109	gtex_aor	0.999981
884	ENSG00000142655	PEX14	-1.41183	-0.394631	0.157999	0.0066118	0.0107339	0.11907	0.278626	8	9	9	A2	Artery. Aorta (GTEx)	EpiXcan	0.995109	gtex_aor	0.999981
885	ENSG00000108551	RASD1	-1.41118	-0.218526	0.158191	0.019344	0.062377	0.000120413	0.000458276	15	20	20	A2	Artery. Aorta (GTEx)	EpiXcan	0.995109	gtex_aor	0.999981
886	ENSG00000172197	MBOAT1	1.40993	0.254982	0.158562	0.0165624	0.0407957	0.00237644	0.00753138	6	8	8	A2	Artery. Aorta (GTEx)	EpiXcan	0.995109	gtex_aor	0.999981
887	ENSG00000197223	C1D	1.40801	1.24989	0.159129	0.0006701	0.0281223	0.0113493	0.0325547	2	2	2	A2	Artery. Aorta (GTEx)	EpiXcan	0.995109	gtex_aor	0.999981
888	ENSG00000142892	PIGK	1.40771	0.20366	0.159216	0.033703	0.14313	3.87677e-09	2.70523e-08	13	17	17	A2	Artery. Aorta (GTEx)	EpiXcan	0.995109	gtex_aor	0.999981
889	ENSG00000258920	FOXN3-AS1	-1.40652	-0.501765	0.15957	0.0053119	0.0438188	0.00150701	0.00493337	3	4	4	A2	Artery. Aorta (GTEx)	EpiXcan	0.995109	gtex_aor	0.999981
890	ENSG00000054983	GALC	1.40636	0.195474	0.159618	0.0361172	0.0842787	9.65481e-06	4.25797e-05	21	26	26	A2	Artery. Aorta (GTEx)	EpiXcan	0.995109	gtex_aor	0.999981
891	ENSG00000155542	SETD9	1.4062	0.0527972	0.159665	0.308221	0.635	1.02276e-58	3.97685e-56	34	41	41	A2	Artery. Aorta (GTEx)	EpiXcan	0.995109	gtex_aor	0.999981
892	ENSG00000116120	FARSB	1.40518	0.109305	0.159969	0.053103	0.0235098	0.0221927	0.0607695	52	62	62	A2	Artery. Aorta (GTEx)	EpiXcan	0.995109	gtex_aor	0.999981
893	ENSG00000144824	PHLDB2	-1.40495	-0.119256	0.160037	0.0640644	0.0424922	0.00167911	0.00545214	54	65	65	A2	Artery. Aorta (GTEx)	EpiXcan	0.995109	gtex_aor	0.999981
894	ENSG00000124767	GLO1	-1.40444	-0.122237	0.160187	0.0540143	0.15469	6.19963e-10	4.7011e-09	20	25	25	A2	Artery. Aorta (GTEx)	EpiXcan	0.995109	gtex_aor	0.999981
895	ENSG00000106789	CORO2A	-1.40339	-0.0706077	0.160501	0.134324	0.138417	2.80397e-09	1.98935e-08	52	64	64	A2	Artery. Aorta (GTEx)	EpiXcan	0.995109	gtex_aor	0.999981
896	ENSG00000123609	NMI	-1.40326	-0.182509	0.160541	0.0236034	0.099415	9.50099e-07	4.81168e-06	12	16	16	A2	Artery. Aorta (GTEx)	EpiXcan	0.995109	gtex_aor	0.999981
897	ENSG00000266208	AC080112.2	-1.40293	-0.7695	0.160638	0.00431974	0.0265871	0.0138875	0.0393117	6	7	7	A2	Artery. Aorta (GTEx)	EpiXcan	0.995109	gtex_aor	0.999981
898	ENSG00000183207	RUVBL2	1.40234	0.176149	0.160813	0.0366038	0.156916	6.2292e-10	4.72097e-09	3	4	4	A2	Artery. Aorta (GTEx)	EpiXcan	0.995109	gtex_aor	0.999981
899	ENSG00000163683	SMIM14	-1.40202	-0.154552	0.160909	0.047487	0.134756	1.10879e-08	7.32113e-08	7	8	8	A2	Artery. Aorta (GTEx)	EpiXcan	0.995109	gtex_aor	0.999981
900	ENSG00000068120	COASY	1.40079	0.170306	0.161278	0.0527519	0.0627027	6.18621e-05	0.000243448	22	32	32	A2	Artery. Aorta (GTEx)	EpiXcan	0.995109	gtex_aor	0.999981
901	ENSG00000120341	SEC16B	-1.40069	-0.149233	0.161307	0.0556691	0.0964543	1.27708e-06	6.35496e-06	15	15	15	A2	Artery. Aorta (GTEx)	EpiXcan	0.995109	gtex_aor	0.999981
902	ENSG00000048140	TSPAN17	1.40043	0.969881	0.161384	0.00139891	0.0234415	0.0206505	0.0568692	2	3	3	A2	Artery. Aorta (GTEx)	EpiXcan	0.995109	gtex_aor	0.999981
903	ENSG00000133706	LARS	-1.40032	-0.085184	0.161417	0.206867	0.41783	1.0901e-29	3.93277e-28	77	92	92	A2	Artery. Aorta (GTEx)	EpiXcan	0.995109	gtex_aor	0.999981
904	ENSG00000204463	BAG6	-1.40027	-0.0897199	0.161433	0.0988845	0.224104	1.21076e-14	1.41471e-13	9	14	14	A2	Artery. Aorta (GTEx)	EpiXcan	0.995109	gtex_aor	0.999981
905	ENSG00000186281	GPAT2	-1.39954	-0.163396	0.161653	0.037419	0.0759815	2.21043e-05	9.26117e-05	4	5	5	A2	Artery. Aorta (GTEx)	EpiXcan	0.995109	gtex_aor	0.999981
906	ENSG00000095015	MAP3K1	-1.39898	-0.268984	0.161818	0.00978575	0.0120457	0.10446	0.248171	12	16	16	A2	Artery. Aorta (GTEx)	EpiXcan	0.995109	gtex_aor	0.999981
907	ENSG00000204946	ZNF783	-1.3988	-0.187817	0.161874	0.0229888	0.0519038	0.000566556	0.00196303	14	18	18	A2	Artery. Aorta (GTEx)	EpiXcan	0.995109	gtex_aor	0.999981
908	ENSG00000083123	BCKDHB	1.3975	0.225561	0.162262	0.0121313	0.0300888	0.00854963	0.0250424	18	24	24	A2	Artery. Aorta (GTEx)	EpiXcan	0.995109	gtex_aor	0.999981
909	ENSG00000184500	PROS1	1.39662	0.0944821	0.162528	0.123226	0.0186925	0.0401589	0.105018	57	72	72	A2	Artery. Aorta (GTEx)	EpiXcan	0.995109	gtex_aor	0.999981
910	ENSG00000161395	PGAP3	-1.39607	-0.305862	0.162694	0.0100266	0.0121808	0.0972043	0.233031	7	10	10	A2	Artery. Aorta (GTEx)	EpiXcan	0.995109	gtex_aor	0.999981
911	ENSG00000158292	GPR153	-1.3957	-0.109543	0.162805	0.0669686	0.0140909	0.0784502	0.192657	63	78	78	A2	Artery. Aorta (GTEx)	EpiXcan	0.995109	gtex_aor	0.999981
912	ENSG00000183688	RFLNB	1.3948	0.0746374	0.163076	0.166943	0.0777777	1.73441e-05	7.38616e-05	66	77	77	A2	Artery. Aorta (GTEx)	EpiXcan	0.995109	gtex_aor	0.999981
913	ENSG00000162378	ZYG11B	-1.39433	-0.287948	0.163219	0.0104752	0.0321967	0.00695793	0.0206569	14	19	19	A2	Artery. Aorta (GTEx)	EpiXcan	0.995109	gtex_aor	0.999981
914	ENSG00000197496	SLC2A10	1.39399	0.106718	0.163321	0.0579381	0.0702222	5.16707e-05	0.000205537	49	56	56	A2	Artery. Aorta (GTEx)	EpiXcan	0.995109	gtex_aor	0.999981
915	ENSG00000179698	WDR97	-1.3933	-0.120319	0.163529	0.0762145	0.2074	2.22359e-13	2.32282e-12	21	28	28	A2	Artery. Aorta (GTEx)	EpiXcan	0.995109	gtex_aor	0.999981
916	ENSG00000105287	PRKD2	-1.39305	-0.0994941	0.163605	0.0932766	0.0989439	1.46692e-06	7.24045e-06	41	48	48	A2	Artery. Aorta (GTEx)	EpiXcan	0.995109	gtex_aor	0.999981
917	ENSG00000101367	MAPRE1	-1.39291	-0.138744	0.163646	0.0394056	0.0850089	6.38848e-06	2.89405e-05	7	7	7	A2	Artery. Aorta (GTEx)	EpiXcan	0.995109	gtex_aor	0.999981
918	ENSG00000105514	RAB3D	-1.39179	-0.344257	0.163986	0.0100653	0.0994208	9.85488e-07	4.9801e-06	7	12	12	A2	Artery. Aorta (GTEx)	EpiXcan	0.995109	gtex_aor	0.999981
919	ENSG00000162086	ZNF75A	-1.39134	-0.188902	0.164123	0.0346322	0.0106574	0.123499	0.287691	27	36	36	A2	Artery. Aorta (GTEx)	EpiXcan	0.995109	gtex_aor	0.999981
920	ENSG00000089597	GANAB	1.38873	0.122289	0.164914	0.0534635	0.128086	1.56718e-08	1.01468e-07	7	10	10	A2	Artery. Aorta (GTEx)	EpiXcan	0.995109	gtex_aor	0.999981
921	ENSG00000197885	NKIRAS1	1.3884	0.665291	0.165014	0.0028151	0.0178601	0.0471534	0.121643	7	9	9	A2	Artery. Aorta (GTEx)	EpiXcan	0.995109	gtex_aor	0.999981
922	ENSG00000171984	C20orf196	1.38824	0.250527	0.165065	0.0175456	0.0104121	0.131169	0.303289	31	40	40	A2	Artery. Aorta (GTEx)	EpiXcan	0.995109	gtex_aor	0.999981
923	ENSG00000148290	SURF1	-1.38811	-0.106049	0.165105	0.146994	0.297271	9.92437e-20	1.77876e-18	26	35	35	A2	Artery. Aorta (GTEx)	EpiXcan	0.995109	gtex_aor	0.999981
924	ENSG00000214293	APTR	-1.38809	-0.0510314	0.165109	0.256107	0.358268	1.07246e-25	2.86495e-24	26	33	33	A2	Artery. Aorta (GTEx)	EpiXcan	0.995109	gtex_aor	0.999981
925	ENSG00000064309	CDON	1.38792	0.176111	0.165161	0.0468711	0.0172094	0.047346	0.122031	36	40	40	A2	Artery. Aorta (GTEx)	EpiXcan	0.995109	gtex_aor	0.999981
926	ENSG00000130413	STK33	-1.38631	-0.0661401	0.165652	0.160354	0.270331	1.11546e-17	1.70089e-16	16	22	22	A2	Artery. Aorta (GTEx)	EpiXcan	0.995109	gtex_aor	0.999981
927	ENSG00000157045	NTAN1	-1.38553	-0.102795	0.16589	0.1262	0.0387973	0.00305279	0.00953861	53	66	66	A2	Artery. Aorta (GTEx)	EpiXcan	0.995109	gtex_aor	0.999981
928	ENSG00000218739	CEBPZOS	-1.3846	-0.570147	0.166174	0.00306236	0.0119678	0.10052	0.24032	6	8	8	A2	Artery. Aorta (GTEx)	EpiXcan	0.995109	gtex_aor	0.999981
929	ENSG00000156253	RWDD2B	-1.38446	-0.133098	0.166218	0.0351853	0.0377789	0.00328338	0.0102272	7	8	8	A2	Artery. Aorta (GTEx)	EpiXcan	0.995109	gtex_aor	0.999981
930	ENSG00000167555	ZNF528	-1.38379	-0.0887824	0.166423	0.154048	0.310131	2.46903e-20	4.6082e-19	20	26	26	A2	Artery. Aorta (GTEx)	EpiXcan	0.995109	gtex_aor	0.999981
931	ENSG00000167644	C19orf33	-1.38366	-0.0631936	0.166462	0.220876	0.378952	1.32774e-26	3.76992e-25	30	36	36	A2	Artery. Aorta (GTEx)	EpiXcan	0.995109	gtex_aor	0.999981
932	ENSG00000267680	ZNF224	-1.3828	-0.6378	0.166725	0.00264089	0.0187728	0.0410794	0.107142	3	4	4	A2	Artery. Aorta (GTEx)	EpiXcan	0.995109	gtex_aor	0.999981
933	ENSG00000105708	ZNF14	1.38164	0.137089	0.167082	0.0698044	0.0840183	4.90964e-06	2.2607e-05	36	40	40	A2	Artery. Aorta (GTEx)	EpiXcan	0.995109	gtex_aor	0.999981
934	ENSG00000111880	RNGTT	1.38143	0.237699	0.167146	0.0171706	0.0146564	0.0729278	0.179916	15	19	19	A2	Artery. Aorta (GTEx)	EpiXcan	0.995109	gtex_aor	0.999981
935	ENSG00000112276	BVES	1.38042	0.0840658	0.167456	0.115741	0.296975	8.60204e-20	1.55169e-18	29	31	31	A2	Artery. Aorta (GTEx)	EpiXcan	0.995109	gtex_aor	0.999981
936	ENSG00000179954	SSC5D	1.38015	0.117626	0.167542	0.0960701	0.395093	5.42283e-28	1.71739e-26	60	88	88	A2	Artery. Aorta (GTEx)	EpiXcan	0.995109	gtex_aor	0.999981
937	ENSG00000106069	CHN2	-1.37955	-0.0815736	0.167724	0.15713	0.193731	1.85533e-12	1.78494e-11	29	35	35	A2	Artery. Aorta (GTEx)	EpiXcan	0.995109	gtex_aor	0.999981
938	ENSG00000130023	ERMARD	1.37844	0.217291	0.168066	0.0168335	0.0290266	0.00962263	0.027934	15	17	17	A2	Artery. Aorta (GTEx)	EpiXcan	0.995109	gtex_aor	0.999981
939	ENSG00000165886	UBTD1	1.37735	0.461857	0.168405	0.00320833	0.0139762	0.072086	0.178059	2	3	3	A2	Artery. Aorta (GTEx)	EpiXcan	0.995109	gtex_aor	0.999981
940	ENSG00000259959	AC107068.1	1.37694	0.148478	0.16853	0.0430568	0.10645	3.39913e-07	1.84208e-06	18	23	23	A2	Artery. Aorta (GTEx)	EpiXcan	0.995109	gtex_aor	0.999981
941	ENSG00000136108	CKAP2	1.37537	0.0724013	0.169015	0.238683	0.401845	3.59617e-28	1.15457e-26	18	21	21	A2	Artery. Aorta (GTEx)	EpiXcan	0.995109	gtex_aor	0.999981
942	ENSG00000177963	RIC8A	-1.37388	-0.0829598	0.169479	0.118991	0.313136	1.17468e-20	2.24634e-19	18	21	21	A2	Artery. Aorta (GTEx)	EpiXcan	0.995109	gtex_aor	0.999981
943	ENSG00000213742	ZNF337-AS1	-1.37371	-0.274768	0.169531	0.0110519	0.0599057	0.000183056	0.000680227	12	13	13	A2	Artery. Aorta (GTEx)	EpiXcan	0.995109	gtex_aor	0.999981
944	ENSG00000086598	TMED2	-1.37281	-0.334896	0.16981	0.00811064	0.0372269	0.00350459	0.0108774	8	11	11	A2	Artery. Aorta (GTEx)	EpiXcan	0.995109	gtex_aor	0.999981
945	ENSG00000112159	MDN1	-1.37202	-0.117046	0.170057	0.0588452	0.0997461	6.78142e-07	3.50411e-06	58	65	65	A2	Artery. Aorta (GTEx)	EpiXcan	0.995109	gtex_aor	0.999981
946	ENSG00000164932	CTHRC1	1.37178	0.403114	0.170132	0.00879337	0.0543331	0.000432447	0.00152402	10	14	14	A2	Artery. Aorta (GTEx)	EpiXcan	0.995109	gtex_aor	0.999981
947	ENSG00000226232	NPIPB14P	-1.37106	-0.0813977	0.170357	0.190639	0.684784	1.41804e-68	1.52691e-65	32	52	52	A2	Artery. Aorta (GTEx)	EpiXcan	0.995109	gtex_aor	0.999981
948	ENSG00000008128	CDK11A	-1.37046	-0.0799533	0.170544	0.261669	0.214043	3.4389e-14	3.87583e-13	78	122	122	A2	Artery. Aorta (GTEx)	EpiXcan	0.995109	gtex_aor	0.999981
949	ENSG00000227124	ZNF717	-1.36935	-0.211179	0.170891	0.0189127	0.514203	6.45845e-41	5.31796e-39	13	31	31	A2	Artery. Aorta (GTEx)	EpiXcan	0.995109	gtex_aor	0.999981
950	ENSG00000198108	CHSY3	-1.36868	-0.520892	0.171099	0.0030694	0.0197893	0.0348087	0.0919517	38	52	51	A2	Artery. Aorta (GTEx)	EpiXcan	0.995109	gtex_aor	0.999981
951	ENSG00000170846	AC093323.1	-1.36847	-0.443571	0.171164	0.00640979	0.0881481	2.65249e-06	1.26208e-05	11	13	13	A2	Artery. Aorta (GTEx)	EpiXcan	0.995109	gtex_aor	0.999981
952	ENSG00000151835	SACS	1.36844	0.103312	0.171175	0.0798101	0.102376	4.15909e-07	2.21955e-06	28	37	37	A2	Artery. Aorta (GTEx)	EpiXcan	0.995109	gtex_aor	0.999981
953	ENSG00000160007	ARHGAP35	-1.36825	-0.361151	0.171235	0.013206	0.0268579	0.0140538	0.0397424	6	8	8	A2	Artery. Aorta (GTEx)	EpiXcan	0.995109	gtex_aor	0.999981
954	ENSG00000108448	TRIM16L	-1.36742	-0.456279	0.171494	0.00654451	0.0365134	0.00404425	0.0124257	11	17	17	A2	Artery. Aorta (GTEx)	EpiXcan	0.995109	gtex_aor	0.999981
955	ENSG00000107789	MINPP1	-1.36716	-0.353903	0.171574	0.00866877	0.056007	0.000366986	0.00130548	9	11	11	A2	Artery. Aorta (GTEx)	EpiXcan	0.995109	gtex_aor	0.999981
956	ENSG00000167632	TRAPPC9	-1.36647	-0.149621	0.171792	0.0673146	0.103195	5.89377e-07	3.07725e-06	40	45	45	A2	Artery. Aorta (GTEx)	EpiXcan	0.995109	gtex_aor	0.999981
957	ENSG00000068489	PRR11	1.36581	5.27915	0.172	5.56865e-05	0.0377106	0.00250463	0.00790705	1	2	2	A2	Artery. Aorta (GTEx)	EpiXcan	0.995109	gtex_aor	0.999981
958	ENSG00000175221	MED16	1.36556	0.166283	0.172076	0.0360519	0.0376563	0.00350672	0.0108792	22	29	29	A2	Artery. Aorta (GTEx)	EpiXcan	0.995109	gtex_aor	0.999981
959	ENSG00000117640	MTFR1L	1.36536	0.213002	0.17214	0.0203315	0.1281	2.23188e-08	1.4143e-07	30	44	44	A2	Artery. Aorta (GTEx)	EpiXcan	0.995109	gtex_aor	0.999981
960	ENSG00000173210	ABLIM3	1.365	0.475888	0.172254	0.00477576	0.0192827	0.0381838	0.100187	4	6	6	A2	Artery. Aorta (GTEx)	EpiXcan	0.995109	gtex_aor	0.999981
961	ENSG00000164808	SPIDR	-1.36421	-0.217137	0.172502	0.0304586	0.0204196	0.0323559	0.0860732	18	23	23	A2	Artery. Aorta (GTEx)	EpiXcan	0.995109	gtex_aor	0.999981
962	ENSG00000262370	AC108134.3	1.36409	0.21387	0.172539	0.0309092	0.0403851	0.00226817	0.00721587	25	42	42	A2	Artery. Aorta (GTEx)	EpiXcan	0.995109	gtex_aor	0.999981
963	ENSG00000174943	KCTD13	1.36404	0.469213	0.172556	0.00970401	0.0523902	0.00055968	0.00194306	7	9	9	A2	Artery. Aorta (GTEx)	EpiXcan	0.995109	gtex_aor	0.999981
964	ENSG00000101213	PTK6	1.36396	0.414687	0.17258	0.00491536	0.141205	4.1263e-09	2.8722e-08	3	7	7	A2	Artery. Aorta (GTEx)	EpiXcan	0.995109	gtex_aor	0.999981
965	ENSG00000163072	NOSTRIN	1.36393	0.2254	0.172591	0.0149492	0.0100652	0.135057	0.310788	9	13	13	A2	Artery. Aorta (GTEx)	EpiXcan	0.995109	gtex_aor	0.999981
966	ENSG00000137135	ARHGEF39	-1.36361	-0.187082	0.172691	0.0357296	0.166813	1.70329e-10	1.37422e-09	12	18	18	A2	Artery. Aorta (GTEx)	EpiXcan	0.995109	gtex_aor	0.999981
967	ENSG00000070610	GBA2	-1.36357	-0.148028	0.172703	0.0363848	0.0919137	2.81105e-06	1.33161e-05	7	7	7	A2	Artery. Aorta (GTEx)	EpiXcan	0.995109	gtex_aor	0.999981
968	ENSG00000167005	NUDT21	-1.36312	-0.224887	0.172844	0.0133315	0.0371197	0.00393296	0.0121137	3	4	4	A2	Artery. Aorta (GTEx)	EpiXcan	0.995109	gtex_aor	0.999981
969	ENSG00000162430	SELENON	-1.36309	-0.478158	0.172855	0.00618155	0.0365173	0.00426313	0.0130666	2	2	2	A2	Artery. Aorta (GTEx)	EpiXcan	0.995109	gtex_aor	0.999981
970	ENSG00000149292	TTC12	-1.36191	-0.0647643	0.173225	0.301516	0.522909	2.53901e-41	2.14103e-39	24	28	28	A2	Artery. Aorta (GTEx)	EpiXcan	0.995109	gtex_aor	0.999981
971	ENSG00000175611	LINC00476	-1.36188	-0.0485796	0.173237	0.324532	0.436426	9.63589e-32	3.90966e-30	36	43	43	A2	Artery. Aorta (GTEx)	EpiXcan	0.995109	gtex_aor	0.999981
972	ENSG00000101417	PXMP4	1.36143	0.159812	0.173378	0.028596	0.0552805	0.000340455	0.00121791	13	17	17	A2	Artery. Aorta (GTEx)	EpiXcan	0.995109	gtex_aor	0.999981
973	ENSG00000150540	HNMT	1.3609	0.213036	0.173545	0.0214605	0.0424704	0.00185194	0.00596586	15	17	17	A2	Artery. Aorta (GTEx)	EpiXcan	0.995109	gtex_aor	0.999981
974	ENSG00000106853	PTGR1	1.36024	0.0422829	0.173754	0.358458	0.442716	4.33675e-33	1.93331e-31	74	89	89	A2	Artery. Aorta (GTEx)	EpiXcan	0.995109	gtex_aor	0.999981
975	ENSG00000203706	SERTAD4-AS1	-1.35952	-0.209632	0.173983	0.0242349	0.0354312	0.0031905	0.00995112	7	7	7	A2	Artery. Aorta (GTEx)	EpiXcan	0.995109	gtex_aor	0.999981
976	ENSG00000106012	IQCE	-1.35892	-0.10099	0.174172	0.0972727	0.0439534	0.00152991	0.00500248	60	72	72	A2	Artery. Aorta (GTEx)	EpiXcan	0.995109	gtex_aor	0.999981
977	ENSG00000230910	AL391807.1	-1.35864	-0.180248	0.174261	0.0257862	0.0244811	0.0196744	0.0543951	44	48	48	A2	Artery. Aorta (GTEx)	EpiXcan	0.995109	gtex_aor	0.999981
978	ENSG00000204228	HSD17B8	-1.35857	-0.091175	0.174282	0.0982666	0.171864	6.99406e-11	5.89776e-10	33	42	42	A2	Artery. Aorta (GTEx)	EpiXcan	0.995109	gtex_aor	0.999981
979	ENSG00000215790	SLC35E2	-1.35688	-0.177941	0.174821	0.0762996	0.404246	1.44086e-29	5.1321e-28	12	23	23	A2	Artery. Aorta (GTEx)	EpiXcan	0.995109	gtex_aor	0.999981
980	ENSG00000144642	RBMS3	1.35661	0.178032	0.174904	0.0228179	0.0270374	0.0133299	0.0378252	37	44	44	A2	Artery. Aorta (GTEx)	EpiXcan	0.995109	gtex_aor	0.999981
981	ENSG00000262879	AC068152.1	-1.35597	-0.0849516	0.175108	0.106828	0.211496	1.01365e-13	1.09568e-12	16	21	21	A2	Artery. Aorta (GTEx)	EpiXcan	0.995109	gtex_aor	0.999981
982	ENSG00000164237	CMBL	1.35558	0.14269	0.175233	0.010652	0.0145775	0.0701027	0.173712	5	7	7	A2	Artery. Aorta (GTEx)	EpiXcan	0.995109	gtex_aor	0.999981
983	ENSG00000104324	CPQ	1.35472	0.0878001	0.175506	0.102682	0.0432312	0.00155206	0.00506901	60	72	72	A2	Artery. Aorta (GTEx)	EpiXcan	0.995109	gtex_aor	0.999981
984	ENSG00000141469	SLC14A1	1.35442	0.279346	0.175602	0.0135006	0.040514	0.00219514	0.00699943	11	12	12	A2	Artery. Aorta (GTEx)	EpiXcan	0.995109	gtex_aor	0.999981
985	ENSG00000170260	ZNF212	1.35431	0.283381	0.175639	0.00755332	0.0227754	0.0247455	0.0672728	10	13	13	A2	Artery. Aorta (GTEx)	EpiXcan	0.995109	gtex_aor	0.999981
986	ENSG00000272240	AC004908.1	1.35384	0.0883288	0.175786	0.139707	0.548359	1.23468e-45	1.40512e-43	5	10	10	A2	Artery. Aorta (GTEx)	EpiXcan	0.995109	gtex_aor	0.999981
987	ENSG00000204713	TRIM27	1.35335	0.130449	0.175943	0.0445225	0.0895678	5.00432e-06	2.29993e-05	13	18	18	A2	Artery. Aorta (GTEx)	EpiXcan	0.995109	gtex_aor	0.999981
988	ENSG00000173960	UBXN2A	1.35317	0.107937	0.176002	0.0644245	0.127452	3.0285e-08	1.88581e-07	12	14	14	A2	Artery. Aorta (GTEx)	EpiXcan	0.995109	gtex_aor	0.999981
989	ENSG00000173011	TADA2B	-1.35315	-0.328029	0.176007	0.0136012	0.0208775	0.029843	0.0799201	8	9	9	A2	Artery. Aorta (GTEx)	EpiXcan	0.995109	gtex_aor	0.999981
990	ENSG00000160321	ZNF208	-1.35136	-0.114432	0.176579	0.122025	0.122999	5.35771e-08	3.2243e-07	64	80	80	A2	Artery. Aorta (GTEx)	EpiXcan	0.995109	gtex_aor	0.999981
991	ENSG00000161551	ZNF577	1.35131	0.2313	0.176597	0.0202788	0.0604778	0.00013151	0.000497668	10	12	12	A2	Artery. Aorta (GTEx)	EpiXcan	0.995109	gtex_aor	0.999981
992	ENSG00000144959	NCEH1	-1.35035	-0.138443	0.176903	0.0642851	0.108933	4.21027e-07	2.24516e-06	30	34	34	A2	Artery. Aorta (GTEx)	EpiXcan	0.995109	gtex_aor	0.999981
993	ENSG00000138785	INTS12	-1.34976	-0.11381	0.177092	0.0865823	0.0712267	4.83397e-05	0.000193331	49	53	53	A2	Artery. Aorta (GTEx)	EpiXcan	0.995109	gtex_aor	0.999981
994	ENSG00000164934	DCAF13	-1.34919	-0.396637	0.177275	0.00518681	0.0656722	7.68478e-05	0.000299476	6	8	8	A2	Artery. Aorta (GTEx)	EpiXcan	0.995109	gtex_aor	0.999981
995	ENSG00000112877	CEP72	1.34896	0.0782763	0.177349	0.103281	0.120176	1.84286e-08	1.18332e-07	68	80	80	A2	Artery. Aorta (GTEx)	EpiXcan	0.995109	gtex_aor	0.999981
996	ENSG00000116574	RHOU	1.34866	0.210982	0.177447	0.019158	0.0319598	0.00731876	0.0216711	8	9	9	A2	Artery. Aorta (GTEx)	EpiXcan	0.995109	gtex_aor	0.999981
997	ENSG00000087008	ACOX3	1.34758	0.133096	0.177793	0.0717165	0.0761873	2.32336e-05	9.70818e-05	32	37	37	A2	Artery. Aorta (GTEx)	EpiXcan	0.995109	gtex_aor	0.999981
998	ENSG00000213213	CCDC183	-1.34662	-0.21517	0.178104	0.0265211	0.0920793	3.23906e-06	1.52098e-05	7	7	7	A2	Artery. Aorta (GTEx)	EpiXcan	0.995109	gtex_aor	0.999981
999	ENSG00000168653	NDUFS5	-1.34658	-0.0485855	0.178114	0.350043	0.469959	4.6797e-36	2.57899e-34	16	17	17	A2	Artery. Aorta (GTEx)	EpiXcan	0.995109	gtex_aor	0.999981
1000	ENSG00000133597	ADCK2	1.3459	0.102819	0.178335	0.070544	0.189404	1.74548e-12	1.68737e-11	12	13	13	A2	Artery. Aorta (GTEx)	EpiXcan	0.995109	gtex_aor	0.999981
1001	ENSG00000115687	PASK	1.34582	0.496616	0.178362	0.00262769	0.019062	0.0401602	0.105018	2	3	3	A2	Artery. Aorta (GTEx)	EpiXcan	0.995109	gtex_aor	0.999981
1002	ENSG00000146733	PSPH	-1.34569	-0.0576598	0.178403	0.18696	0.336039	2.9443e-23	6.5943e-22	43	53	53	A2	Artery. Aorta (GTEx)	EpiXcan	0.995109	gtex_aor	0.999981
1003	ENSG00000118473	SGIP1	1.34523	0.0852154	0.17855	0.111619	0.153971	5.44743e-10	4.16684e-09	16	20	20	A2	Artery. Aorta (GTEx)	EpiXcan	0.995109	gtex_aor	0.999981
1004	ENSG00000245937	LINC01184	-1.3451	-0.0830215	0.178593	0.0922396	0.235017	6.0897e-15	7.25478e-14	15	21	21	A2	Artery. Aorta (GTEx)	EpiXcan	0.995109	gtex_aor	0.999981
1005	ENSG00000171724	VAT1L	-1.34453	-0.0644416	0.178776	0.353809	0.538607	8.39992e-45	8.84076e-43	12	16	16	A2	Artery. Aorta (GTEx)	EpiXcan	0.995109	gtex_aor	0.999981
1006	ENSG00000175893	ZDHHC21	-1.34329	-0.255725	0.179179	0.0174757	0.0307101	0.0084867	0.0248841	9	12	12	A2	Artery. Aorta (GTEx)	EpiXcan	0.995109	gtex_aor	0.999981
1007	ENSG00000048162	NOP16	1.34286	0.151964	0.179318	0.0474651	0.0611725	0.000199365	0.000735949	25	28	28	A2	Artery. Aorta (GTEx)	EpiXcan	0.995109	gtex_aor	0.999981
1008	ENSG00000161513	FDXR	-1.3423	-0.46456	0.1795	0.00660522	0.0168886	0.0526251	0.134277	1	1	1	A2	Artery. Aorta (GTEx)	EpiXcan	0.995109	gtex_aor	0.999981
1009	ENSG00000155363	MOV10	-1.34213	-0.171175	0.179552	0.0159592	0.0818178	1.1772e-05	5.12869e-05	20	27	27	A2	Artery. Aorta (GTEx)	EpiXcan	0.995109	gtex_aor	0.999981
1010	ENSG00000118276	B4GALT6	-1.34212	-0.136999	0.179556	0.0419898	0.127206	3.27322e-08	2.03006e-07	9	9	9	A2	Artery. Aorta (GTEx)	EpiXcan	0.995109	gtex_aor	0.999981
1011	ENSG00000131941	RHPN2	-1.342	-0.136432	0.179597	0.055653	0.166611	1.3252e-10	1.08417e-09	36	46	46	A2	Artery. Aorta (GTEx)	EpiXcan	0.995109	gtex_aor	0.999981
1012	ENSG00000146054	TRIM7	1.34072	0.0789562	0.18001	0.179379	0.294522	3.33829e-20	6.18933e-19	19	22	22	A2	Artery. Aorta (GTEx)	EpiXcan	0.995109	gtex_aor	0.999981
1013	ENSG00000157181	C1orf27	-1.33774	-0.26718	0.18098	0.0130435	0.0593232	0.000194727	0.000720346	14	15	15	A2	Artery. Aorta (GTEx)	EpiXcan	0.995109	gtex_aor	0.999981
1014	ENSG00000100567	PSMA3	1.33749	0.407158	0.181062	0.00973127	0.0214018	0.0285808	0.0767455	8	8	8	A2	Artery. Aorta (GTEx)	EpiXcan	0.995109	gtex_aor	0.999981
1015	ENSG00000101608	MYL12A	-1.33749	-0.0990507	0.181063	0.110924	0.188755	3.13621e-12	2.95826e-11	31	37	37	A2	Artery. Aorta (GTEx)	EpiXcan	0.995109	gtex_aor	0.999981
1016	ENSG00000086289	EPDR1	1.33745	0.0829895	0.181076	0.136616	0.429298	2.54782e-31	1.01032e-29	20	23	23	A2	Artery. Aorta (GTEx)	EpiXcan	0.995109	gtex_aor	0.999981
1017	ENSG00000105835	NAMPT	-1.33734	-0.509733	0.181112	0.00292673	0.0320028	0.00670797	0.0199614	2	4	4	A2	Artery. Aorta (GTEx)	EpiXcan	0.995109	gtex_aor	0.999981
1018	ENSG00000108107	RPL28	1.33659	0.419931	0.181355	0.00680634	0.0929401	2.27964e-06	1.09357e-05	11	13	13	A2	Artery. Aorta (GTEx)	EpiXcan	0.995109	gtex_aor	0.999981
1019	ENSG00000223509	AC135983.2	-1.33407	-0.143052	0.18218	0.109381	0.286082	2.72128e-19	4.68542e-18	17	20	20	A2	Artery. Aorta (GTEx)	EpiXcan	0.995109	gtex_aor	0.999981
1020	ENSG00000231074	HCG18	1.33332	0.0817544	0.182426	0.0857348	0.117583	6.82882e-08	4.06419e-07	29	43	43	A2	Artery. Aorta (GTEx)	EpiXcan	0.995109	gtex_aor	0.999981
1021	ENSG00000001617	SEMA3F	1.33172	0.116951	0.182953	0.049	0.0907665	3.96947e-06	1.846e-05	13	13	13	A2	Artery. Aorta (GTEx)	EpiXcan	0.995109	gtex_aor	0.999981
1022	ENSG00000272573	MUSTN1	-1.33112	-0.0982432	0.183149	0.117201	0.272367	8.68536e-18	1.33455e-16	31	36	36	A2	Artery. Aorta (GTEx)	EpiXcan	0.995109	gtex_aor	0.999981
1023	ENSG00000245694	CRNDE	1.33025	0.440439	0.183435	0.016447	0.0159587	0.0583042	0.147185	20	24	24	A2	Artery. Aorta (GTEx)	EpiXcan	0.995109	gtex_aor	0.999981
1024	ENSG00000159322	ADPGK	-1.33009	-0.369733	0.183487	0.00479995	0.0142359	0.0690677	0.171603	4	4	4	A2	Artery. Aorta (GTEx)	EpiXcan	0.995109	gtex_aor	0.999981
1025	ENSG00000130414	NDUFA10	-1.3299	-0.0714953	0.183553	0.188228	0.435818	8.42213e-33	3.67268e-31	27	30	30	A2	Artery. Aorta (GTEx)	EpiXcan	0.995109	gtex_aor	0.999981
1026	ENSG00000080854	IGSF9B	-1.32779	-0.0900017	0.184248	0.0671819	0.132268	1.13933e-08	7.51568e-08	45	55	55	A2	Artery. Aorta (GTEx)	EpiXcan	0.995109	gtex_aor	0.999981
1027	ENSG00000141252	VPS53	1.32769	0.0657806	0.184281	0.169432	0.394329	1.37056e-27	4.22578e-26	33	42	42	A2	Artery. Aorta (GTEx)	EpiXcan	0.995109	gtex_aor	0.999981
1028	ENSG00000151849	CENPJ	1.32712	0.238527	0.18447	0.0120619	0.0273163	0.0129262	0.0367692	8	8	8	A2	Artery. Aorta (GTEx)	EpiXcan	0.995109	gtex_aor	0.999981
1029	ENSG00000176834	VSIG10	1.3266	0.10445	0.18464	0.0721751	0.18118	1.16515e-11	1.05021e-10	19	23	23	A2	Artery. Aorta (GTEx)	EpiXcan	0.995109	gtex_aor	0.999981
1030	ENSG00000104320	NBN	1.32648	0.0775556	0.184681	0.156928	0.0983366	1.79154e-06	8.74711e-06	62	68	68	A2	Artery. Aorta (GTEx)	EpiXcan	0.995109	gtex_aor	0.999981
1031	ENSG00000153975	ZUFSP	1.32585	0.179983	0.184891	0.0172446	0.0248695	0.018583	0.0515537	17	20	20	A2	Artery. Aorta (GTEx)	EpiXcan	0.995109	gtex_aor	0.999981
1032	ENSG00000196968	FUT11	-1.32534	-0.212537	0.185058	0.0193365	0.0997828	1.01122e-06	5.09726e-06	10	13	13	A2	Artery. Aorta (GTEx)	EpiXcan	0.995109	gtex_aor	0.999981
1033	ENSG00000109323	MANBA	-1.32533	-0.194443	0.185061	0.0201516	0.058911	0.000255326	0.000928324	9	10	10	A2	Artery. Aorta (GTEx)	EpiXcan	0.995109	gtex_aor	0.999981
1034	ENSG00000174718	KIAA1551	1.32518	0.300214	0.185111	0.00892487	0.0870882	6.72029e-06	3.03434e-05	8	11	11	A2	Artery. Aorta (GTEx)	EpiXcan	0.995109	gtex_aor	0.999981
1035	ENSG00000184226	PCDH9	-1.3246	-0.116803	0.185303	0.0606489	0.0745093	3.72456e-05	0.000151471	60	68	68	A2	Artery. Aorta (GTEx)	EpiXcan	0.995109	gtex_aor	0.999981
1036	ENSG00000112972	HMGCS1	1.3236	0.380061	0.185637	0.00740601	0.0127037	0.0940542	0.226176	2	2	2	A2	Artery. Aorta (GTEx)	EpiXcan	0.995109	gtex_aor	0.999981
1037	ENSG00000188818	ZDHHC11	1.32351	0.13971	0.185666	0.0701978	0.118929	1.03127e-07	6.00985e-07	35	53	53	A2	Artery. Aorta (GTEx)	EpiXcan	0.995109	gtex_aor	0.999981
1038	ENSG00000169251	NMD3	1.32346	0.101792	0.185683	0.0561419	0.0225274	0.0242836	0.0660941	45	52	52	A2	Artery. Aorta (GTEx)	EpiXcan	0.995109	gtex_aor	0.999981
1039	ENSG00000109472	CPE	1.32268	0.14449	0.185941	0.0284289	0.097366	1.033e-06	5.1958e-06	19	23	23	A2	Artery. Aorta (GTEx)	EpiXcan	0.995109	gtex_aor	0.999981
1040	ENSG00000131711	MAP1B	1.32221	0.0906611	0.186098	0.114981	0.228663	1.16169e-14	1.36078e-13	7	10	10	A2	Artery. Aorta (GTEx)	EpiXcan	0.995109	gtex_aor	0.999981
1041	ENSG00000136052	SLC41A2	-1.32179	-0.264013	0.186237	0.0123932	0.115886	1.32448e-07	7.59839e-07	27	33	33	A2	Artery. Aorta (GTEx)	EpiXcan	0.995109	gtex_aor	0.999981
1042	ENSG00000142065	ZFP14	1.32073	0.162254	0.18659	0.0205082	0.0582901	0.000285392	0.00102988	21	30	30	A2	Artery. Aorta (GTEx)	EpiXcan	0.995109	gtex_aor	0.999981
1043	ENSG00000197448	GSTK1	1.32008	0.260548	0.186807	0.0182367	0.0850727	6.61065e-06	2.99136e-05	6	6	6	A2	Artery. Aorta (GTEx)	EpiXcan	0.995109	gtex_aor	0.999981
1044	ENSG00000118922	KLF12	-1.32002	-0.240319	0.18683	0.0151197	0.0409937	0.00233384	0.00740293	8	10	10	A2	Artery. Aorta (GTEx)	EpiXcan	0.995109	gtex_aor	0.999981
1045	ENSG00000125430	HS3ST3B1	-1.31965	-0.214839	0.186952	0.0259514	0.107813	5.18434e-07	2.72923e-06	24	31	31	A2	Artery. Aorta (GTEx)	EpiXcan	0.995109	gtex_aor	0.999981
1046	ENSG00000138640	FAM13A	-1.31927	-0.336341	0.187079	0.00615856	0.0171474	0.0511329	0.130947	17	19	19	A2	Artery. Aorta (GTEx)	EpiXcan	0.995109	gtex_aor	0.999981
1047	ENSG00000132514	CLEC10A	1.31844	0.202492	0.187357	0.0298209	0.0207825	0.0312164	0.0832319	22	35	35	A2	Artery. Aorta (GTEx)	EpiXcan	0.995109	gtex_aor	0.999981
1048	ENSG00000115137	DNAJC27	-1.31829	-0.243467	0.187406	0.0133378	0.0113458	0.108673	0.256873	10	11	11	A2	Artery. Aorta (GTEx)	EpiXcan	0.995109	gtex_aor	0.999981
1049	ENSG00000065717	TLE2	-1.31799	-0.351862	0.187506	0.0153059	0.0258981	0.0154198	0.0433138	10	11	11	A2	Artery. Aorta (GTEx)	EpiXcan	0.995109	gtex_aor	0.999981
1050	ENSG00000184677	ZBTB40	1.31772	0.207703	0.187598	0.0173507	0.0610842	0.000193864	0.000717723	17	21	21	A2	Artery. Aorta (GTEx)	EpiXcan	0.995109	gtex_aor	0.999981
1051	ENSG00000111077	TNS2	-1.31766	-0.12607	0.187618	0.0937534	0.263109	2.15749e-17	3.21282e-16	3	5	5	A2	Artery. Aorta (GTEx)	EpiXcan	0.995109	gtex_aor	0.999981
1052	ENSG00000127399	LRRC61	1.31737	0.0527186	0.187716	0.27572	0.4188	4.17474e-31	1.63235e-29	13	14	14	A2	Artery. Aorta (GTEx)	EpiXcan	0.995109	gtex_aor	0.999981
1053	ENSG00000117528	ABCD3	-1.31715	-0.0999491	0.187789	0.18891	0.420881	2.21211e-32	9.32686e-31	50	60	60	A2	Artery. Aorta (GTEx)	EpiXcan	0.995109	gtex_aor	0.999981
1054	ENSG00000142733	MAP3K6	1.31609	0.333018	0.188143	0.0125144	0.0509544	0.000612411	0.00211146	3	4	4	A2	Artery. Aorta (GTEx)	EpiXcan	0.995109	gtex_aor	0.999981
1055	ENSG00000198496	NBR2	-1.31575	-0.0570395	0.188256	0.242735	0.58792	4.77687e-53	9.55238e-51	55	72	72	A2	Artery. Aorta (GTEx)	EpiXcan	0.995109	gtex_aor	0.999981
1056	ENSG00000153029	MR1	-1.31551	-0.42811	0.188338	0.00838725	0.0171861	0.0479081	0.123321	14	18	18	A2	Artery. Aorta (GTEx)	EpiXcan	0.995109	gtex_aor	0.999981
1057	ENSG00000066926	FECH	-1.31542	-0.0961226	0.18837	0.0759095	0.118021	1.23577e-07	7.12159e-07	28	30	30	A2	Artery. Aorta (GTEx)	EpiXcan	0.995109	gtex_aor	0.999981
1058	ENSG00000141570	CBX8	-1.31487	-0.354337	0.188555	0.00896656	0.209869	1.3054e-13	1.39916e-12	13	19	19	A2	Artery. Aorta (GTEx)	EpiXcan	0.995109	gtex_aor	0.999981
1059	ENSG00000169223	LMAN2	1.31381	0.162603	0.188912	0.0254558	0.0456793	0.00120968	0.0040126	15	19	19	A2	Artery. Aorta (GTEx)	EpiXcan	0.995109	gtex_aor	0.999981
1060	ENSG00000185437	SH3BGR	-1.313	-0.143685	0.189183	0.0341027	0.0902436	5.07556e-06	2.32867e-05	13	17	17	A2	Artery. Aorta (GTEx)	EpiXcan	0.995109	gtex_aor	0.999981
1061	ENSG00000137486	ARRB1	1.31251	0.179179	0.189349	0.0325351	0.0302434	0.00923443	0.0268907	26	28	28	A2	Artery. Aorta (GTEx)	EpiXcan	0.995109	gtex_aor	0.999981
1062	ENSG00000259820	AC083843.2	-1.31185	-0.187493	0.189571	0.0399422	0.0945486	1.37043e-06	6.78575e-06	9	11	11	A2	Artery. Aorta (GTEx)	EpiXcan	0.995109	gtex_aor	0.999981
1063	ENSG00000105793	GTPBP10	-1.31041	-0.0822798	0.190058	0.092513	0.156723	5.99301e-10	4.55677e-09	34	41	41	A2	Artery. Aorta (GTEx)	EpiXcan	0.995109	gtex_aor	0.999981
1064	ENSG00000147535	PLPP5	-1.31027	-0.236892	0.190105	0.0359236	0.0562218	0.000326936	0.00117195	25	29	29	A2	Artery. Aorta (GTEx)	EpiXcan	0.995109	gtex_aor	0.999981
1065	ENSG00000239779	WBP1	-1.31007	-0.441588	0.190172	0.00701882	0.0314781	0.00715136	0.0212178	10	13	13	A2	Artery. Aorta (GTEx)	EpiXcan	0.995109	gtex_aor	0.999981
1066	ENSG00000164543	STK17A	1.30961	0.52808	0.190328	0.00264476	0.0353106	0.00462345	0.0140663	6	9	9	A2	Artery. Aorta (GTEx)	EpiXcan	0.995109	gtex_aor	0.999981
1067	ENSG00000179119	SPTY2D1	-1.30713	-0.133184	0.191169	0.0382834	0.17732	1.03448e-11	9.36052e-11	15	19	19	A2	Artery. Aorta (GTEx)	EpiXcan	0.995109	gtex_aor	0.999981
1068	ENSG00000156599	ZDHHC5	1.30663	0.282202	0.191338	0.00845401	0.0466397	0.00113142	0.00376727	9	12	12	A2	Artery. Aorta (GTEx)	EpiXcan	0.995109	gtex_aor	0.999981
1069	ENSG00000136279	DBNL	1.3064	0.191482	0.191417	0.0237731	0.0439268	0.00158324	0.0051648	8	9	9	A2	Artery. Aorta (GTEx)	EpiXcan	0.995109	gtex_aor	0.999981
1070	ENSG00000104915	STX10	1.30568	0.137724	0.191663	0.102375	0.114041	1.08112e-07	6.28206e-07	43	51	51	A2	Artery. Aorta (GTEx)	EpiXcan	0.995109	gtex_aor	0.999981
1071	ENSG00000164930	FZD6	1.30466	0.205136	0.192008	0.0310107	0.12932	2.60028e-08	1.63223e-07	14	18	18	A2	Artery. Aorta (GTEx)	EpiXcan	0.995109	gtex_aor	0.999981
1072	ENSG00000150867	PIP4K2A	1.30466	0.160657	0.192009	0.0265517	0.118599	8.86256e-08	5.21253e-07	11	16	16	A2	Artery. Aorta (GTEx)	EpiXcan	0.995109	gtex_aor	0.999981
1073	ENSG00000137103	TMEM8B	-1.30407	-0.127905	0.192211	0.0471367	0.450282	5.69234e-34	2.7195e-32	4	7	7	A2	Artery. Aorta (GTEx)	EpiXcan	0.995109	gtex_aor	0.999981
1074	ENSG00000091140	DLD	1.3039	0.21426	0.192267	0.027727	0.0337042	0.00432978	0.0132593	39	43	43	A2	Artery. Aorta (GTEx)	EpiXcan	0.995109	gtex_aor	0.999981
1075	ENSG00000166436	TRIM66	-1.30366	-0.0460196	0.192351	0.339406	0.476756	2.04414e-36	1.15846e-34	54	63	63	A2	Artery. Aorta (GTEx)	EpiXcan	0.995109	gtex_aor	0.999981
1076	ENSG00000144401	METTL21A	-1.30253	-0.0968562	0.192735	0.0888822	0.0869096	6.06943e-06	2.76023e-05	61	69	69	A2	Artery. Aorta (GTEx)	EpiXcan	0.995109	gtex_aor	0.999981
1077	ENSG00000242110	AMACR	1.30145	0.0503304	0.193103	0.254719	0.389974	1.17858e-27	3.65804e-26	15	16	16	A2	Artery. Aorta (GTEx)	EpiXcan	0.995109	gtex_aor	0.999981
1078	ENSG00000198150	AC135178.1	-1.30068	-0.142001	0.193368	0.0610657	0.202693	6.38057e-13	6.40013e-12	22	26	26	A2	Artery. Aorta (GTEx)	EpiXcan	0.995109	gtex_aor	0.999981
1079	ENSG00000064687	ABCA7	-1.29716	-0.122751	0.194577	0.0744775	0.0943795	1.69874e-06	8.32598e-06	48	69	69	A2	Artery. Aorta (GTEx)	EpiXcan	0.995109	gtex_aor	0.999981
1080	ENSG00000248429	AC098679.1	-1.29704	-0.0660678	0.194619	0.149812	0.545464	4.74037e-46	5.82068e-44	24	29	29	A2	Artery. Aorta (GTEx)	EpiXcan	0.995109	gtex_aor	0.999981
1081	ENSG00000182534	MXRA7	1.29663	0.0584092	0.194758	0.202974	0.451704	3.80571e-35	1.98089e-33	37	45	45	A2	Artery. Aorta (GTEx)	EpiXcan	0.995109	gtex_aor	0.999981
1082	ENSG00000169136	ATF5	-1.29497	-0.191723	0.195329	0.0281889	0.0594713	0.000213223	0.000784207	25	33	33	A2	Artery. Aorta (GTEx)	EpiXcan	0.995109	gtex_aor	0.999981
1083	ENSG00000132357	CARD6	-1.29471	-0.116071	0.195421	0.0656067	0.129285	1.76511e-08	1.13652e-07	27	34	34	A2	Artery. Aorta (GTEx)	EpiXcan	0.995109	gtex_aor	0.999981
1084	ENSG00000152359	POC5	-1.29468	-0.184085	0.195432	0.0216577	0.0855904	7.09245e-06	3.19126e-05	21	25	25	A2	Artery. Aorta (GTEx)	EpiXcan	0.995109	gtex_aor	0.999981
1085	ENSG00000124422	USP22	-1.29404	-0.195971	0.195652	0.0379547	0.104146	3.68046e-07	1.98455e-06	32	45	45	A2	Artery. Aorta (GTEx)	EpiXcan	0.995109	gtex_aor	0.999981
1086	ENSG00000131797	CLUHP3	-1.2938	-0.178954	0.195734	0.0397125	0.0956931	1.79973e-06	8.78406e-06	18	23	23	A2	Artery. Aorta (GTEx)	EpiXcan	0.995109	gtex_aor	0.999981
1087	ENSG00000117707	PROX1	1.29322	0.210558	0.195933	0.024807	0.0242059	0.0178057	0.0495416	27	30	30	A2	Artery. Aorta (GTEx)	EpiXcan	0.995109	gtex_aor	0.999981
1088	ENSG00000112309	B3GAT2	-1.29244	-0.706205	0.196205	0.00173683	0.0790971	1.97984e-05	8.34755e-05	3	4	4	A2	Artery. Aorta (GTEx)	EpiXcan	0.995109	gtex_aor	0.999981
1089	ENSG00000108599	AKAP10	1.29017	0.189823	0.196991	0.0231615	0.105795	3.46761e-07	1.87629e-06	15	20	20	A2	Artery. Aorta (GTEx)	EpiXcan	0.995109	gtex_aor	0.999981
1090	ENSG00000196126	HLA-DRB1	1.28925	0.113489	0.197312	0.0502258	0.132334	1.90024e-08	1.21849e-07	20	24	24	A2	Artery. Aorta (GTEx)	EpiXcan	0.995109	gtex_aor	0.999981
1091	ENSG00000134910	STT3A	1.28809	0.0832808	0.197714	0.0853764	0.0166776	0.0531947	0.135563	41	51	51	A2	Artery. Aorta (GTEx)	EpiXcan	0.995109	gtex_aor	0.999981
1092	ENSG00000147576	ADHFE1	1.28785	0.0560518	0.197798	0.22237	0.377784	1.68936e-26	4.75808e-25	27	35	35	A2	Artery. Aorta (GTEx)	EpiXcan	0.995109	gtex_aor	0.999981
1093	ENSG00000175264	CHST1	1.28745	0.232011	0.197939	0.0175259	0.0220347	0.0241527	0.0657635	12	15	15	A2	Artery. Aorta (GTEx)	EpiXcan	0.995109	gtex_aor	0.999981
1094	ENSG00000169902	TPST1	1.28687	0.18913	0.198139	0.0371549	0.0628332	0.00014001	0.000528123	13	15	15	A2	Artery. Aorta (GTEx)	EpiXcan	0.995109	gtex_aor	0.999981
1095	ENSG00000064726	BTBD1	1.28683	0.262052	0.198154	0.0160109	0.0176248	0.0473239	0.122005	10	11	11	A2	Artery. Aorta (GTEx)	EpiXcan	0.995109	gtex_aor	0.999981
1096	ENSG00000110931	CAMKK2	1.28667	0.381992	0.19821	0.0106762	0.0741661	3.61746e-05	0.000147201	5	7	7	A2	Artery. Aorta (GTEx)	EpiXcan	0.995109	gtex_aor	0.999981
1097	ENSG00000176945	MUC20	1.28662	0.109993	0.198227	0.0702673	0.483779	7.80395e-37	4.5899e-35	24	41	41	A2	Artery. Aorta (GTEx)	EpiXcan	0.995109	gtex_aor	0.999981
1098	ENSG00000013561	RNF14	1.28638	0.162724	0.198309	0.0630714	0.208376	1.59556e-13	1.69458e-12	39	53	53	A2	Artery. Aorta (GTEx)	EpiXcan	0.995109	gtex_aor	0.999981
1099	ENSG00000187866	FAM122A	1.28638	0.0847088	0.198311	0.158622	0.272516	5.55141e-18	8.64389e-17	15	17	17	A2	Artery. Aorta (GTEx)	EpiXcan	0.995109	gtex_aor	0.999981
1100	ENSG00000139508	SLC46A3	1.28622	0.132919	0.198365	0.0826169	0.0602059	0.000225563	0.000826121	47	54	54	A2	Artery. Aorta (GTEx)	EpiXcan	0.995109	gtex_aor	0.999981
1101	ENSG00000223768	LINC00205	1.28418	0.118193	0.199079	0.0700421	0.0956955	2.56186e-06	1.22225e-05	29	30	30	A2	Artery. Aorta (GTEx)	EpiXcan	0.995109	gtex_aor	0.999981
1102	ENSG00000101447	FAM83D	-1.28283	-0.124478	0.199552	0.0381971	0.0699495	5.12769e-05	0.000204145	13	14	14	A2	Artery. Aorta (GTEx)	EpiXcan	0.995109	gtex_aor	0.999981
1103	ENSG00000143753	DEGS1	-1.28203	-0.174599	0.199831	0.0376703	0.0831291	8.8309e-06	3.91806e-05	29	38	38	A2	Artery. Aorta (GTEx)	EpiXcan	0.995109	gtex_aor	0.999981
1104	ENSG00000050405	LIMA1	-1.282	-0.277272	0.199842	0.00617192	0.0263006	0.0152414	0.0429014	17	26	26	A2	Artery. Aorta (GTEx)	EpiXcan	0.995109	gtex_aor	0.999981
1105	ENSG00000081913	PHLPP1	-1.28141	-0.117008	0.20005	0.0393572	0.0744973	2.86753e-05	0.000118337	20	22	22	A2	Artery. Aorta (GTEx)	EpiXcan	0.995109	gtex_aor	0.999981
1106	ENSG00000179397	CATSPERE	1.2811	0.257972	0.200159	0.0204047	0.0163957	0.0547162	0.138929	16	21	21	A2	Artery. Aorta (GTEx)	EpiXcan	0.995109	gtex_aor	0.999981
1107	ENSG00000176597	B3GNT5	-1.28089	-0.0676712	0.200232	0.163157	0.0756349	3.12681e-05	0.000128352	69	88	88	A2	Artery. Aorta (GTEx)	EpiXcan	0.995109	gtex_aor	0.999981
1108	ENSG00000054219	LY75	-1.28072	-0.0482521	0.200291	0.277554	0.501011	4.96026e-40	3.87898e-38	16	17	17	A2	Artery. Aorta (GTEx)	EpiXcan	0.995109	gtex_aor	0.999981
1109	ENSG00000165637	VDAC2	-1.27978	-0.110295	0.200624	0.0556184	0.12281	4.05261e-08	2.47506e-07	24	26	26	A2	Artery. Aorta (GTEx)	EpiXcan	0.995109	gtex_aor	0.999981
1110	ENSG00000250132	AC004803.1	1.27967	0.18874	0.200662	0.0317504	0.0288886	0.0110659	0.0317942	19	24	24	A2	Artery. Aorta (GTEx)	EpiXcan	0.995109	gtex_aor	0.999981
1111	ENSG00000065809	FAM107B	-1.27964	-0.0411545	0.200671	0.409717	0.536044	3.62669e-43	3.31807e-41	37	40	40	A2	Artery. Aorta (GTEx)	EpiXcan	0.995109	gtex_aor	0.999981
1112	ENSG00000115073	ACTR1B	1.27955	0.0718384	0.200703	0.206185	0.309779	8.57427e-22	1.77025e-20	53	68	68	A2	Artery. Aorta (GTEx)	EpiXcan	0.995109	gtex_aor	0.999981
1113	ENSG00000179403	VWA1	-1.27953	-0.459823	0.200711	0.00326828	0.0112553	0.110617	0.260545	2	2	2	A2	Artery. Aorta (GTEx)	EpiXcan	0.995109	gtex_aor	0.999981
1114	ENSG00000242498	ARPIN	1.27927	0.163283	0.200801	0.0260126	0.0491312	0.000837324	0.00283184	31	42	42	A2	Artery. Aorta (GTEx)	EpiXcan	0.995109	gtex_aor	0.999981
1115	ENSG00000013573	DDX11	1.27914	0.0458896	0.200847	0.568877	0.750832	6.53008e-86	9.1408e-82	47	56	56	A2	Artery. Aorta (GTEx)	EpiXcan	0.995109	gtex_aor	0.999981
1116	ENSG00000205544	TMEM256	1.27809	0.212387	0.201218	0.0286975	0.0913576	1.94231e-06	9.42732e-06	5	5	5	A2	Artery. Aorta (GTEx)	EpiXcan	0.995109	gtex_aor	0.999981
1117	ENSG00000198792	TMEM184B	1.27791	0.176974	0.201282	0.0331151	0.0223563	0.0260979	0.0706338	27	34	34	A2	Artery. Aorta (GTEx)	EpiXcan	0.995109	gtex_aor	0.999981
1118	ENSG00000229186	ADAM1A	-1.27789	-0.0645106	0.20129	0.152228	0.34894	2.8285e-24	6.82643e-23	38	49	49	A2	Artery. Aorta (GTEx)	EpiXcan	0.995109	gtex_aor	0.999981
1119	ENSG00000198924	DCLRE1A	-1.27747	-0.875137	0.201437	0.00128759	0.011307	0.113585	0.266773	7	8	8	A2	Artery. Aorta (GTEx)	EpiXcan	0.995109	gtex_aor	0.999981
1120	ENSG00000182134	TDRKH	-1.27627	-0.0753429	0.201862	0.0862189	0.153398	4.87415e-10	3.75293e-09	34	39	39	A2	Artery. Aorta (GTEx)	EpiXcan	0.995109	gtex_aor	0.999981
1121	ENSG00000136111	TBC1D4	-1.2758	-0.0989469	0.202026	0.132951	0.214489	3.49011e-14	3.92722e-13	14	16	16	A2	Artery. Aorta (GTEx)	EpiXcan	0.995109	gtex_aor	0.999981
1122	ENSG00000145908	ZNF300	-1.27568	-0.250374	0.202068	0.0174948	0.0404084	0.0025553	0.00805429	12	14	14	A2	Artery. Aorta (GTEx)	EpiXcan	0.995109	gtex_aor	0.999981
1123	ENSG00000226950	DANCR	1.27564	0.0955106	0.202083	0.068977	0.142913	3.67807e-09	2.57428e-08	13	18	18	A2	Artery. Aorta (GTEx)	EpiXcan	0.995109	gtex_aor	0.999981
1124	ENSG00000186567	CEACAM19	-1.27545	-0.0963144	0.20215	0.0944697	0.262412	2.72468e-17	4.02747e-16	32	44	44	A2	Artery. Aorta (GTEx)	EpiXcan	0.995109	gtex_aor	0.999981
1125	ENSG00000129347	KRI1	-1.27498	-0.0759446	0.202318	0.0896239	0.423745	5.12981e-31	1.99464e-29	15	20	20	A2	Artery. Aorta (GTEx)	EpiXcan	0.995109	gtex_aor	0.999981
1126	ENSG00000120071	KANSL1	-1.27461	-0.172849	0.202449	0.0264961	0.292533	2.71104e-19	4.67355e-18	22	33	33	A2	Artery. Aorta (GTEx)	EpiXcan	0.995109	gtex_aor	0.999981
1127	ENSG00000033011	ALG1	1.27454	0.14766	0.202472	0.0533304	0.0680047	7.07519e-05	0.000277186	34	44	44	A2	Artery. Aorta (GTEx)	EpiXcan	0.995109	gtex_aor	0.999981
1128	ENSG00000267508	ZNF285	1.2739	0.15546	0.202698	0.0428247	0.350815	2.78967e-24	6.75601e-23	6	13	13	A2	Artery. Aorta (GTEx)	EpiXcan	0.995109	gtex_aor	0.999981
1129	ENSG00000176490	DIRAS1	1.27347	0.315606	0.20285	0.0103665	0.014151	0.0670511	0.166978	6	8	8	A2	Artery. Aorta (GTEx)	EpiXcan	0.995109	gtex_aor	0.999981
1130	ENSG00000152133	GPATCH11	-1.27343	-0.0944526	0.202866	0.103322	0.0613678	0.000175865	0.000654722	59	69	69	A2	Artery. Aorta (GTEx)	EpiXcan	0.995109	gtex_aor	0.999981
1131	ENSG00000135506	OS9	-1.27329	-0.101023	0.202914	0.0573511	0.0814776	1.22757e-05	5.33484e-05	14	16	16	A2	Artery. Aorta (GTEx)	EpiXcan	0.995109	gtex_aor	0.999981
1132	ENSG00000105926	MPP6	1.27281	0.215241	0.203087	0.0242797	0.0359526	0.00433741	0.0132798	7	10	10	A2	Artery. Aorta (GTEx)	EpiXcan	0.995109	gtex_aor	0.999981
1133	ENSG00000204392	LSM2	1.27243	0.124201	0.20322	0.0271573	0.0527382	0.000518107	0.00181176	13	13	13	A2	Artery. Aorta (GTEx)	EpiXcan	0.995109	gtex_aor	0.999981
1134	ENSG00000139354	GAS2L3	-1.2724	-0.341046	0.203232	0.0110607	0.0619448	0.000159403	0.000597089	14	16	16	A2	Artery. Aorta (GTEx)	EpiXcan	0.995109	gtex_aor	0.999981
1135	ENSG00000254685	FPGT	1.27237	0.0658708	0.20324	0.15142	0.272182	7.91139e-21	1.53428e-19	15	16	16	A2	Artery. Aorta (GTEx)	EpiXcan	0.995109	gtex_aor	0.999981
1136	ENSG00000248049	UBA6-AS1	-1.2721	-0.0901109	0.203339	0.0898406	0.024277	0.019682	0.0544054	135	175	175	A2	Artery. Aorta (GTEx)	EpiXcan	0.995109	gtex_aor	0.999981
1137	ENSG00000260805	RP11-61J19.4	-1.2709	-0.117111	0.203764	0.0805271	0.0814594	7.65695e-06	3.42544e-05	34	41	41	A2	Artery. Aorta (GTEx)	EpiXcan	0.995109	gtex_aor	0.999981
1138	ENSG00000168542	COL3A1	-1.27078	-0.262335	0.203808	0.00981374	0.0182856	0.0449393	0.116471	4	5	5	A2	Artery. Aorta (GTEx)	EpiXcan	0.995109	gtex_aor	0.999981
1139	ENSG00000157152	SYN2	1.27068	0.0944922	0.203843	0.108493	0.259617	7.35519e-17	1.04845e-15	45	63	63	A2	Artery. Aorta (GTEx)	EpiXcan	0.995109	gtex_aor	0.999981
1140	ENSG00000245573	BDNF-AS	1.27024	2.99653	0.204	7.48845e-05	0.0663936	8.03701e-05	0.000312506	1	4	4	A2	Artery. Aorta (GTEx)	EpiXcan	0.995109	gtex_aor	0.999981
1141	ENSG00000214435	AS3MT	-1.2694	-0.0424928	0.204297	0.316894	0.475015	2.15646e-37	1.33567e-35	17	18	18	A2	Artery. Aorta (GTEx)	EpiXcan	0.995109	gtex_aor	0.999981
1142	ENSG00000100302	RASD2	1.26896	0.0505661	0.204455	0.420028	0.613511	1.61097e-57	5.63758e-55	7	7	7	A2	Artery. Aorta (GTEx)	EpiXcan	0.995109	gtex_aor	0.999981
1143	ENSG00000115590	IL1R2	-1.26835	-0.187253	0.204673	0.0328493	0.0162261	0.056401	0.142793	20	27	27	A2	Artery. Aorta (GTEx)	EpiXcan	0.995109	gtex_aor	0.999981
1144	ENSG00000152078	TMEM56	-1.26774	-0.0607985	0.204892	0.184473	0.184315	7.89539e-12	7.21879e-11	45	53	53	A2	Artery. Aorta (GTEx)	EpiXcan	0.995109	gtex_aor	0.999981
1145	ENSG00000123104	ITPR2	-1.2676	-0.20381	0.204941	0.0311287	0.0242156	0.0172851	0.0481985	40	54	54	A2	Artery. Aorta (GTEx)	EpiXcan	0.995109	gtex_aor	0.999981
1146	ENSG00000055955	ITIH4	-1.26717	-0.0904408	0.205095	0.116258	0.558687	1.6163e-46	2.03828e-44	17	20	20	A2	Artery. Aorta (GTEx)	EpiXcan	0.995109	gtex_aor	0.999981
1147	ENSG00000196418	ZNF124	1.26589	0.135011	0.205553	0.0265697	0.168252	9.07881e-11	7.5556e-10	16	19	19	A2	Artery. Aorta (GTEx)	EpiXcan	0.995109	gtex_aor	0.999981
1148	ENSG00000168765	GSTM4	1.26529	0.0914077	0.205768	0.0645837	0.21288	1.54217e-14	1.78407e-13	16	18	18	A2	Artery. Aorta (GTEx)	EpiXcan	0.995109	gtex_aor	0.999981
1149	ENSG00000100711	ZFYVE21	1.26515	0.0598844	0.205817	0.16265	0.253874	9.57799e-17	1.34746e-15	20	26	26	A2	Artery. Aorta (GTEx)	EpiXcan	0.995109	gtex_aor	0.999981
1150	ENSG00000103811	CTSH	-1.265	-0.0516147	0.205872	0.205464	0.30945	6.72131e-21	1.3122e-19	50	60	60	A2	Artery. Aorta (GTEx)	EpiXcan	0.995109	gtex_aor	0.999981
1151	ENSG00000173193	PARP14	1.26485	0.0601901	0.205927	0.207267	0.223225	2.60092e-14	2.95997e-13	66	72	72	A2	Artery. Aorta (GTEx)	EpiXcan	0.995109	gtex_aor	0.999981
1152	ENSG00000126217	MCF2L	-1.26481	-0.193539	0.205941	0.0278058	0.0445866	0.00138322	0.00456119	15	20	20	A2	Artery. Aorta (GTEx)	EpiXcan	0.995109	gtex_aor	0.999981
1153	ENSG00000076053	RBM7	1.26436	0.188413	0.2061	0.0241047	0.044074	0.0015452	0.00504897	8	11	11	A2	Artery. Aorta (GTEx)	EpiXcan	0.995109	gtex_aor	0.999981
1154	ENSG00000176386	CDC26	-1.26436	-0.0671393	0.206102	0.13494	0.237109	1.50646e-15	1.89294e-14	19	23	23	A2	Artery. Aorta (GTEx)	EpiXcan	0.995109	gtex_aor	0.999981
1155	ENSG00000240344	PPIL3	1.26385	0.09864	0.206282	0.0662689	0.594576	3.89728e-53	7.9064e-51	43	53	53	A2	Artery. Aorta (GTEx)	EpiXcan	0.995109	gtex_aor	0.999981
1156	ENSG00000124508	BTN2A2	1.26367	0.047105	0.206347	0.151902	0.213316	8.97208e-14	9.75845e-13	33	36	36	A2	Artery. Aorta (GTEx)	EpiXcan	0.995109	gtex_aor	0.999981
1157	ENSG00000162623	TYW3	-1.26211	-0.0864223	0.206907	0.0934577	0.0851258	8.23749e-06	3.66757e-05	45	55	55	A2	Artery. Aorta (GTEx)	EpiXcan	0.995109	gtex_aor	0.999981
1158	ENSG00000167526	RPL13	-1.26184	-0.127957	0.207008	0.048041	0.113657	1.99142e-07	1.11104e-06	10	13	13	A2	Artery. Aorta (GTEx)	EpiXcan	0.995109	gtex_aor	0.999981
1159	ENSG00000120265	PCMT1	-1.25979	-0.130202	0.207747	0.0453738	0.0692745	4.65043e-05	0.000186353	37	42	42	A2	Artery. Aorta (GTEx)	EpiXcan	0.995109	gtex_aor	0.999981
1160	ENSG00000160172	FAM86C2P	1.2596	0.106393	0.207815	0.0541322	0.0682654	6.6815e-05	0.000262497	28	38	38	A2	Artery. Aorta (GTEx)	EpiXcan	0.995109	gtex_aor	0.999981
1161	ENSG00000168778	TCTN2	-1.25807	-0.0941408	0.208366	0.155931	0.405343	6.7245e-30	2.45129e-28	56	75	75	A2	Artery. Aorta (GTEx)	EpiXcan	0.995109	gtex_aor	0.999981
1162	ENSG00000131370	SH3BP5	-1.2577	-0.21778	0.2085	0.00994197	0.0831522	1.06936e-05	4.68219e-05	1	1	1	A2	Artery. Aorta (GTEx)	EpiXcan	0.995109	gtex_aor	0.999981
1163	ENSG00000101181	MTG2	1.25741	0.232588	0.208606	0.0151813	0.292286	1.01306e-19	1.8134e-18	13	17	17	A2	Artery. Aorta (GTEx)	EpiXcan	0.995109	gtex_aor	0.999981
1164	ENSG00000184428	TOP1MT	-1.25663	-0.0972716	0.208886	0.07787	0.086006	3.7029e-06	1.72777e-05	22	25	25	A2	Artery. Aorta (GTEx)	EpiXcan	0.995109	gtex_aor	0.999981
1165	ENSG00000272077	AC124045.1	-1.25658	-0.179612	0.208904	0.0215792	0.0470867	0.00104323	0.0034894	34	36	36	A2	Artery. Aorta (GTEx)	EpiXcan	0.995109	gtex_aor	0.999981
1166	ENSG00000100890	KIAA0391	1.25655	0.109677	0.208918	0.0714998	0.0658704	9.02742e-05	0.000348884	61	72	70	A2	Artery. Aorta (GTEx)	EpiXcan	0.995109	gtex_aor	0.999981
1167	ENSG00000138496	PARP9	-1.25592	-0.239814	0.209144	0.0207859	0.0276688	0.0126274	0.0359923	21	23	23	A2	Artery. Aorta (GTEx)	EpiXcan	0.995109	gtex_aor	0.999981
1168	ENSG00000092295	TGM1	1.25532	0.319318	0.209361	0.00876166	0.0397644	0.00246377	0.0077921	7	8	8	A2	Artery. Aorta (GTEx)	EpiXcan	0.995109	gtex_aor	0.999981
1169	ENSG00000105559	PLEKHA4	-1.25395	-0.254533	0.20986	0.0148863	0.0167295	0.055312	0.140315	10	11	11	A2	Artery. Aorta (GTEx)	EpiXcan	0.995109	gtex_aor	0.999981
1170	ENSG00000132305	IMMT	1.25377	0.117692	0.209927	0.0475641	0.345774	7.1796e-24	1.68342e-22	35	53	53	A2	Artery. Aorta (GTEx)	EpiXcan	0.995109	gtex_aor	0.999981
1171	ENSG00000272777	AC019131.2	-1.25312	-0.0550572	0.210162	0.160701	0.359462	5.64448e-27	1.66691e-25	79	98	98	A2	Artery. Aorta (GTEx)	EpiXcan	0.995109	gtex_aor	0.999981
1172	ENSG00000182180	MRPS16	1.25272	0.114157	0.210307	0.0415773	0.0179887	0.0422377	0.109971	47	56	56	A2	Artery. Aorta (GTEx)	EpiXcan	0.995109	gtex_aor	0.999981
1173	ENSG00000146674	IGFBP3	1.25178	0.122371	0.210648	0.0565867	0.027135	0.013924	0.0393993	69	85	85	A2	Artery. Aorta (GTEx)	EpiXcan	0.995109	gtex_aor	0.999981
1174	ENSG00000138468	SENP7	1.25104	0.162626	0.210919	0.0218001	0.087238	4.79011e-06	2.20783e-05	14	16	16	A2	Artery. Aorta (GTEx)	EpiXcan	0.995109	gtex_aor	0.999981
1175	ENSG00000109062	SLC9A3R1	1.25104	0.16731	0.210919	0.0332597	0.0554758	0.000279046	0.00100959	23	27	27	A2	Artery. Aorta (GTEx)	EpiXcan	0.995109	gtex_aor	0.999981
1176	ENSG00000007933	FMO3	-1.2509	-0.176911	0.210971	0.0186759	0.118081	1.22285e-07	7.05e-07	13	15	15	A2	Artery. Aorta (GTEx)	EpiXcan	0.995109	gtex_aor	0.999981
1177	ENSG00000100288	CHKB	-1.25053	-0.221222	0.211107	0.0142166	0.447504	4.22049e-35	2.18002e-33	4	7	7	A2	Artery. Aorta (GTEx)	EpiXcan	0.995109	gtex_aor	0.999981
1178	ENSG00000189350	TOGARAM2	-1.24991	-0.0756719	0.211333	0.113745	0.281163	2.59541e-18	4.10514e-17	11	13	13	A2	Artery. Aorta (GTEx)	EpiXcan	0.995109	gtex_aor	0.999981
1179	ENSG00000171227	TMEM37	-1.24928	-0.0815999	0.211563	0.113795	0.0160094	0.0597592	0.150343	67	89	89	A2	Artery. Aorta (GTEx)	EpiXcan	0.995109	gtex_aor	0.999981
1180	ENSG00000136870	ZNF189	-1.2485	-0.0733378	0.211848	0.10483	0.0913613	2.71322e-06	1.2892e-05	56	60	60	A2	Artery. Aorta (GTEx)	EpiXcan	0.995109	gtex_aor	0.999981
1181	ENSG00000163807	KIAA1143	-1.24814	-0.101563	0.21198	0.0614865	0.17755	3.49548e-11	3.03911e-10	25	34	34	A2	Artery. Aorta (GTEx)	EpiXcan	0.995109	gtex_aor	0.999981
1182	ENSG00000143067	ZNF697	1.2481	0.211258	0.211993	0.0238038	0.0391686	0.00260377	0.00819969	8	10	10	A2	Artery. Aorta (GTEx)	EpiXcan	0.995109	gtex_aor	0.999981
1183	ENSG00000004766	VPS50	1.24784	0.45852	0.212091	0.00521971	0.0330826	0.00524374	0.0158228	7	10	10	A2	Artery. Aorta (GTEx)	EpiXcan	0.995109	gtex_aor	0.999981
1184	ENSG00000119231	SENP5	1.24776	0.084649	0.21212	0.0852524	0.0963112	1.96444e-06	9.51882e-06	39	53	53	A2	Artery. Aorta (GTEx)	EpiXcan	0.995109	gtex_aor	0.999981
1185	ENSG00000100814	CCNB1IP1	-1.24775	-0.112511	0.212123	0.0507354	0.0916595	2.24823e-06	1.08035e-05	7	9	9	A2	Artery. Aorta (GTEx)	EpiXcan	0.995109	gtex_aor	0.999981
1186	ENSG00000137073	UBAP2	-1.24769	-0.195472	0.212143	0.0154115	0.0464317	0.00112364	0.00374315	4	5	5	A2	Artery. Aorta (GTEx)	EpiXcan	0.995109	gtex_aor	0.999981
1187	ENSG00000162426	SLC45A1	-1.24765	-0.123169	0.212159	0.0750727	0.150791	5.97986e-10	4.55172e-09	33	48	48	A2	Artery. Aorta (GTEx)	EpiXcan	0.995109	gtex_aor	0.999981
1188	ENSG00000145982	FARS2	1.24594	0.127788	0.212788	0.0326456	0.0368616	0.00170313	0.00552116	3	3	3	A2	Artery. Aorta (GTEx)	EpiXcan	0.995109	gtex_aor	0.999981
1189	ENSG00000142173	COL6A2	-1.24542	-0.0977723	0.212979	0.0613791	0.110186	1.46066e-07	8.32879e-07	18	21	21	A2	Artery. Aorta (GTEx)	EpiXcan	0.995109	gtex_aor	0.999981
1190	ENSG00000127337	YEATS4	1.24508	0.0545325	0.213101	0.193269	0.407233	4.10331e-29	1.4078e-27	44	51	51	A2	Artery. Aorta (GTEx)	EpiXcan	0.995109	gtex_aor	0.999981
1191	ENSG00000179262	RAD23A	-1.24481	-7.60368	0.2132	1.57359e-05	0.0144872	0.0674166	0.167798	1	2	2	A2	Artery. Aorta (GTEx)	EpiXcan	0.995109	gtex_aor	0.999981
1192	ENSG00000163132	MSX1	-1.24345	-0.235451	0.213702	0.0183742	0.243117	1.0984e-15	1.39776e-14	8	15	15	A2	Artery. Aorta (GTEx)	EpiXcan	0.995109	gtex_aor	0.999981
1193	ENSG00000213533	TMEM110	-1.24143	-0.0964863	0.214446	0.069957	0.170503	1.02037e-10	8.4566e-10	19	22	22	A2	Artery. Aorta (GTEx)	EpiXcan	0.995109	gtex_aor	0.999981
1194	ENSG00000154059	IMPACT	1.24101	0.415944	0.214603	0.00476257	0.0133143	0.0858835	0.208715	19	26	26	A2	Artery. Aorta (GTEx)	EpiXcan	0.995109	gtex_aor	0.999981
1195	ENSG00000113248	PCDHB15	1.24061	0.121356	0.214751	0.0362504	0.0619758	0.000125817	0.000477365	13	13	13	A2	Artery. Aorta (GTEx)	EpiXcan	0.995109	gtex_aor	0.999981
1196	ENSG00000125246	CLYBL	-1.24005	-0.108961	0.214956	0.0629916	0.0268164	0.014603	0.0412038	39	49	49	A2	Artery. Aorta (GTEx)	EpiXcan	0.995109	gtex_aor	0.999981
1197	ENSG00000181885	CLDN7	-1.23989	-0.172468	0.215015	0.0330436	0.0367313	0.00393318	0.0121137	30	38	38	A2	Artery. Aorta (GTEx)	EpiXcan	0.995109	gtex_aor	0.999981
1198	ENSG00000185633	NDUFA4L2	1.23985	0.282308	0.21503	0.00837789	0.0250734	0.0128057	0.036456	6	6	6	A2	Artery. Aorta (GTEx)	EpiXcan	0.995109	gtex_aor	0.999981
1199	ENSG00000176903	PNMA1	-1.23969	-0.166475	0.215091	0.0387075	0.0638285	0.000121251	0.000461341	20	26	26	A2	Artery. Aorta (GTEx)	EpiXcan	0.995109	gtex_aor	0.999981
1200	ENSG00000132763	MMACHC	1.23957	0.0957395	0.215136	0.0582785	0.0810171	8.98603e-06	3.98185e-05	13	18	18	A2	Artery. Aorta (GTEx)	EpiXcan	0.995109	gtex_aor	0.999981
1201	ENSG00000167081	PBX3	-1.23948	-0.171921	0.215168	0.0229133	0.109515	3.69792e-07	1.99167e-06	14	17	17	A2	Artery. Aorta (GTEx)	EpiXcan	0.995109	gtex_aor	0.999981
1202	ENSG00000157734	SNX22	1.23943	0.383021	0.215186	0.00372936	0.116822	1.02243e-07	5.96582e-07	11	14	14	A2	Artery. Aorta (GTEx)	EpiXcan	0.995109	gtex_aor	0.999981
1203	ENSG00000048544	MRPS10	1.23901	0.0665407	0.21534	0.251228	0.549214	2.85476e-45	3.14653e-43	24	30	30	A2	Artery. Aorta (GTEx)	EpiXcan	0.995109	gtex_aor	0.999981
1204	ENSG00000197948	FCHSD1	-1.23876	-0.189573	0.215434	0.0230464	0.0661501	9.63201e-05	0.000371123	6	7	7	A2	Artery. Aorta (GTEx)	EpiXcan	0.995109	gtex_aor	0.999981
1205	ENSG00000157778	PSMG3	1.23871	0.224568	0.215454	0.023256	0.0738275	3.12983e-05	0.000128404	8	8	8	A2	Artery. Aorta (GTEx)	EpiXcan	0.995109	gtex_aor	0.999981
1206	ENSG00000159307	SCUBE1	1.23869	0.154861	0.215459	0.0419676	0.210653	9.28181e-14	1.00875e-12	2	3	3	A2	Artery. Aorta (GTEx)	EpiXcan	0.995109	gtex_aor	0.999981
1207	ENSG00000140043	PTGR2	-1.23841	-0.074935	0.215563	0.0925123	0.49386	2.26881e-38	1.52686e-36	52	62	62	A2	Artery. Aorta (GTEx)	EpiXcan	0.995109	gtex_aor	0.999981
1208	ENSG00000101361	NOP56	1.23797	0.088846	0.215726	0.111638	0.0971739	1.22536e-06	6.1172e-06	50	61	61	A2	Artery. Aorta (GTEx)	EpiXcan	0.995109	gtex_aor	0.999981
1209	ENSG00000189129	PLAC9	-1.23791	-0.206657	0.215749	0.0165111	0.138203	6.27204e-09	4.27231e-08	17	21	21	A2	Artery. Aorta (GTEx)	EpiXcan	0.995109	gtex_aor	0.999981
1210	ENSG00000143575	HAX1	-1.23761	-0.144788	0.215859	0.0606445	0.0856938	7.17433e-06	3.22603e-05	32	38	38	A2	Artery. Aorta (GTEx)	EpiXcan	0.995109	gtex_aor	0.999981
1211	ENSG00000224578	HNRNPA1P48	1.23705	0.3257	0.216068	0.0111229	0.0118906	0.102053	0.243469	6	6	6	A2	Artery. Aorta (GTEx)	EpiXcan	0.995109	gtex_aor	0.999981
1212	ENSG00000185274	GALNT17	1.237	0.223598	0.216086	0.0129348	0.0659565	8.93297e-05	0.000345615	7	9	9	A2	Artery. Aorta (GTEx)	EpiXcan	0.995109	gtex_aor	0.999981
1213	ENSG00000100034	PPM1F	1.23628	0.317356	0.216356	0.0126672	0.0803218	1.34526e-05	5.81742e-05	23	56	56	A2	Artery. Aorta (GTEx)	EpiXcan	0.995109	gtex_aor	0.999981
1214	ENSG00000038219	BOD1L1	1.23616	0.149785	0.2164	0.0444077	0.123864	2.06554e-08	1.31604e-07	1	1	1	A2	Artery. Aorta (GTEx)	EpiXcan	0.995109	gtex_aor	0.999981
1215	ENSG00000115970	THADA	1.23615	0.207215	0.216402	0.0143325	0.0108802	0.119494	0.279478	12	14	14	A2	Artery. Aorta (GTEx)	EpiXcan	0.995109	gtex_aor	0.999981
1216	ENSG00000183486	MX2	-1.23567	-0.263834	0.216583	0.0109204	0.0597397	0.000229103	0.000838648	23	29	29	A2	Artery. Aorta (GTEx)	EpiXcan	0.995109	gtex_aor	0.999981
1217	ENSG00000095485	CWF19L1	-1.23554	-0.0675312	0.216628	0.144677	0.430339	4.06659e-31	1.59451e-29	14	19	19	A2	Artery. Aorta (GTEx)	EpiXcan	0.995109	gtex_aor	0.999981
1218	ENSG00000103404	USP31	1.23532	0.25491	0.216712	0.00931327	0.0212619	0.0260426	0.0705114	7	7	7	A2	Artery. Aorta (GTEx)	EpiXcan	0.995109	gtex_aor	0.999981
1219	ENSG00000090989	EXOC1	-1.23523	-0.101969	0.216745	0.0457656	0.101925	6.30763e-07	3.27829e-06	8	9	9	A2	Artery. Aorta (GTEx)	EpiXcan	0.995109	gtex_aor	0.999981
1220	ENSG00000125257	ABCC4	1.23476	0.165991	0.21692	0.0386475	0.021299	0.0283009	0.0760815	50	54	54	A2	Artery. Aorta (GTEx)	EpiXcan	0.995109	gtex_aor	0.999981
1221	ENSG00000112245	PTP4A1	1.2342	0.461459	0.217127	0.00541274	0.0226238	0.024937	0.0677367	2	2	2	A2	Artery. Aorta (GTEx)	EpiXcan	0.995109	gtex_aor	0.999981
1222	ENSG00000120314	WDR55	1.23369	0.247921	0.21732	0.00975588	0.039919	0.00216988	0.00692364	3	3	3	A2	Artery. Aorta (GTEx)	EpiXcan	0.995109	gtex_aor	0.999981
1223	ENSG00000118855	MFSD1	1.23351	0.1211	0.217387	0.0383294	0.0661098	0.000105365	0.000404193	32	43	43	A2	Artery. Aorta (GTEx)	EpiXcan	0.995109	gtex_aor	0.999981
1224	ENSG00000266993	AL050343.1	-1.23323	-0.22492	0.217489	0.0272021	0.02385	0.0214902	0.0590191	23	30	30	A2	Artery. Aorta (GTEx)	EpiXcan	0.995109	gtex_aor	0.999981
1225	ENSG00000103257	SLC7A5	-1.23314	-0.412444	0.217525	0.00404714	0.018063	0.0437505	0.113706	20	27	27	A2	Artery. Aorta (GTEx)	EpiXcan	0.995109	gtex_aor	0.999981
1226	ENSG00000100181	TPTEP1	1.23254	0.216506	0.217747	0.00944593	0.0788223	1.3484e-05	5.82737e-05	17	28	28	A2	Artery. Aorta (GTEx)	EpiXcan	0.995109	gtex_aor	0.999981
1227	ENSG00000272631	AC067750.1	-1.23128	-0.260956	0.218218	0.01785	0.121586	6.52251e-08	3.89016e-07	22	29	29	A2	Artery. Aorta (GTEx)	EpiXcan	0.995109	gtex_aor	0.999981
1228	ENSG00000106355	LSM5	1.23085	0.227899	0.218379	0.0159736	0.043312	0.00168961	0.00548114	25	32	32	A2	Artery. Aorta (GTEx)	EpiXcan	0.995109	gtex_aor	0.999981
1229	ENSG00000111615	KRR1	-1.23077	-0.133004	0.218407	0.0333981	0.102297	5.50255e-07	2.88482e-06	19	23	23	A2	Artery. Aorta (GTEx)	EpiXcan	0.995109	gtex_aor	0.999981
1230	ENSG00000185485	SDHAP1	1.2301	0.0855005	0.218658	0.132747	0.308167	1.00195e-20	1.92655e-19	58	85	85	A2	Artery. Aorta (GTEx)	EpiXcan	0.995109	gtex_aor	0.999981
1231	ENSG00000162614	NEXN	1.22938	0.358289	0.218928	0.00671147	0.0184776	0.0414244	0.108001	12	18	18	A2	Artery. Aorta (GTEx)	EpiXcan	0.995109	gtex_aor	0.999981
1232	ENSG00000186818	LILRB4	-1.22879	-0.13928	0.219151	0.0378529	0.0186915	0.0372671	0.0979284	25	36	36	A2	Artery. Aorta (GTEx)	EpiXcan	0.995109	gtex_aor	0.999981
1233	ENSG00000197417	SHPK	1.22597	0.0648061	0.220211	0.253146	0.385488	1.57455e-28	5.23529e-27	32	35	35	A2	Artery. Aorta (GTEx)	EpiXcan	0.995109	gtex_aor	0.999981
1234	ENSG00000197780	TAF13	-1.22559	-0.205265	0.220353	0.0134142	0.0420777	0.0019348	0.00621319	12	14	14	A2	Artery. Aorta (GTEx)	EpiXcan	0.995109	gtex_aor	0.999981
1235	ENSG00000075711	DLG1	1.22537	0.220696	0.220437	0.0112005	0.0281915	0.0124282	0.0354578	16	18	18	A2	Artery. Aorta (GTEx)	EpiXcan	0.995109	gtex_aor	0.999981
1236	ENSG00000115257	PCSK4	-1.22486	-0.364305	0.220627	0.00563504	0.0167259	0.0539145	0.137093	4	6	6	A2	Artery. Aorta (GTEx)	EpiXcan	0.995109	gtex_aor	0.999981
1237	ENSG00000113643	RARS	1.22474	0.233209	0.220674	0.021052	0.0347604	0.00507524	0.0153441	13	17	17	A2	Artery. Aorta (GTEx)	EpiXcan	0.995109	gtex_aor	0.999981
1238	ENSG00000129007	CALML4	1.22373	0.0757752	0.221055	0.11522	0.199477	8.28501e-13	8.23092e-12	17	22	22	A2	Artery. Aorta (GTEx)	EpiXcan	0.995109	gtex_aor	0.999981
1239	ENSG00000134077	THUMPD3	1.22283	0.0883076	0.221392	0.133487	0.230196	3.78025e-15	4.57751e-14	11	14	14	A2	Artery. Aorta (GTEx)	EpiXcan	0.995109	gtex_aor	0.999981
1240	ENSG00000184381	PLA2G6	-1.22255	-0.125868	0.221499	0.038689	0.0884406	5.71122e-06	2.60325e-05	5	8	8	A2	Artery. Aorta (GTEx)	EpiXcan	0.995109	gtex_aor	0.999981
1241	ENSG00000163728	TTC14	1.22255	0.208912	0.221501	0.00914092	0.0745409	2.594e-05	0.000107556	11	17	17	A2	Artery. Aorta (GTEx)	EpiXcan	0.995109	gtex_aor	0.999981
1242	ENSG00000145979	TBC1D7	1.22222	0.0892866	0.221624	0.0658539	0.108893	3.38778e-07	1.83672e-06	13	14	14	A2	Artery. Aorta (GTEx)	EpiXcan	0.995109	gtex_aor	0.999981
1243	ENSG00000175711	B3GNTL1	-1.22195	-0.0716347	0.221726	0.161067	0.206858	2.68607e-13	2.78516e-12	39	47	47	A2	Artery. Aorta (GTEx)	EpiXcan	0.995109	gtex_aor	0.999981
1244	ENSG00000157601	MX1	-1.22191	-0.139807	0.221742	0.0479992	0.10514	5.37939e-07	2.82448e-06	12	14	14	A2	Artery. Aorta (GTEx)	EpiXcan	0.995109	gtex_aor	0.999981
1245	ENSG00000164241	C5orf63	1.22139	0.0599424	0.221939	0.166098	0.362876	3.78903e-26	1.0482e-24	12	16	16	A2	Artery. Aorta (GTEx)	EpiXcan	0.995109	gtex_aor	0.999981
1246	ENSG00000176845	METRNL	1.22096	0.114641	0.222099	0.0884497	0.0855918	9.3179e-06	4.12107e-05	45	60	60	A2	Artery. Aorta (GTEx)	EpiXcan	0.995109	gtex_aor	0.999981
1247	ENSG00000175220	ARHGAP1	-1.22025	-0.213248	0.22237	0.0130141	0.0467956	0.00119457	0.00396621	12	14	14	A2	Artery. Aorta (GTEx)	EpiXcan	0.995109	gtex_aor	0.999981
1248	ENSG00000166435	XRRA1	-1.22008	-0.0327554	0.222433	0.510376	0.743008	2.26339e-82	1.58415e-78	26	30	30	A2	Artery. Aorta (GTEx)	EpiXcan	0.995109	gtex_aor	0.999981
1249	ENSG00000082146	STRADB	1.21981	0.263834	0.222536	0.0086365	0.0650584	0.000112748	0.000430393	7	11	11	A2	Artery. Aorta (GTEx)	EpiXcan	0.995109	gtex_aor	0.999981
1250	ENSG00000180370	PAK2	1.21971	0.131269	0.222576	0.0638197	0.021367	0.028693	0.0770024	65	79	79	A2	Artery. Aorta (GTEx)	EpiXcan	0.995109	gtex_aor	0.999981
1251	ENSG00000120910	PPP3CC	1.21929	2.49352	0.222735	0.000187717	0.0389076	0.00316837	0.00988652	2	11	11	A2	Artery. Aorta (GTEx)	EpiXcan	0.995109	gtex_aor	0.999981
1252	ENSG00000166164	BRD7	1.21888	0.122102	0.222891	0.0316792	0.0677737	5.7057e-05	0.000225872	16	20	20	A2	Artery. Aorta (GTEx)	EpiXcan	0.995109	gtex_aor	0.999981
1253	ENSG00000255284	AP006621.3	1.2177	0.0645952	0.223338	0.244367	0.53336	1.28854e-43	1.21054e-41	17	26	26	A2	Artery. Aorta (GTEx)	EpiXcan	0.995109	gtex_aor	0.999981
1254	ENSG00000100599	RIN3	1.21749	0.107061	0.22342	0.0827992	0.0760775	2.69456e-05	0.000111527	33	38	38	A2	Artery. Aorta (GTEx)	EpiXcan	0.995109	gtex_aor	0.999981
1255	ENSG00000164309	CMYA5	1.21684	0.286602	0.223665	0.0115728	0.010257	0.130966	0.302918	10	10	10	A2	Artery. Aorta (GTEx)	EpiXcan	0.995109	gtex_aor	0.999981
1256	ENSG00000226416	MRPL23-AS1	1.21583	0.436563	0.224048	0.00534801	0.234368	2.40001e-15	2.95473e-14	12	26	26	A2	Artery. Aorta (GTEx)	EpiXcan	0.995109	gtex_aor	0.999981
1257	ENSG00000230606	AC159540.1	1.21583	0.0562552	0.224048	0.266524	0.54315	4.49522e-44	4.52692e-42	20	24	24	A2	Artery. Aorta (GTEx)	EpiXcan	0.995109	gtex_aor	0.999981
1258	ENSG00000165568	AKR1E2	-1.21578	-0.217103	0.224069	0.0260414	0.0433576	0.00139241	0.00458826	33	48	48	A2	Artery. Aorta (GTEx)	EpiXcan	0.995109	gtex_aor	0.999981
1259	ENSG00000182606	TRAK1	1.2156	0.243606	0.224136	0.0171468	0.0461263	0.0010048	0.00336728	3	3	3	A2	Artery. Aorta (GTEx)	EpiXcan	0.995109	gtex_aor	0.999981
1260	ENSG00000005471	ABCB4	-1.21537	-0.0860643	0.224225	0.138008	0.202449	7.85414e-13	7.84181e-12	28	33	33	A2	Artery. Aorta (GTEx)	EpiXcan	0.995109	gtex_aor	0.999981
1261	ENSG00000187189	TSPYL4	1.21513	0.151807	0.224316	0.0263197	0.0659594	0.000109369	0.000418064	9	12	12	A2	Artery. Aorta (GTEx)	EpiXcan	0.995109	gtex_aor	0.999981
1262	ENSG00000131037	EPS8L1	-1.21507	-0.0792786	0.22434	0.154503	0.226822	6.04052e-15	7.21461e-14	20	24	24	A2	Artery. Aorta (GTEx)	EpiXcan	0.995109	gtex_aor	0.999981
1263	ENSG00000143622	RIT1	-1.21378	-0.214146	0.224831	0.0124238	0.133583	1.16617e-08	7.68555e-08	8	12	12	A2	Artery. Aorta (GTEx)	EpiXcan	0.995109	gtex_aor	0.999981
1264	ENSG00000133816	MICAL2	1.21348	0.191131	0.224946	0.0179172	0.0113809	0.112548	0.264692	11	13	13	A2	Artery. Aorta (GTEx)	EpiXcan	0.995109	gtex_aor	0.999981
1265	ENSG00000108950	FAM20A	-1.21342	-0.0842805	0.224971	0.0476025	0.0207469	0.0304373	0.0812783	54	68	68	A2	Artery. Aorta (GTEx)	EpiXcan	0.995109	gtex_aor	0.999981
1266	ENSG00000154134	ROBO3	-1.21334	-0.162959	0.225	0.0187091	0.0616883	0.000162768	0.000608393	9	10	10	A2	Artery. Aorta (GTEx)	EpiXcan	0.995109	gtex_aor	0.999981
1267	ENSG00000182871	COL18A1	1.21266	1.06921	0.225261	0.000732871	0.0195458	0.0383048	0.100448	5	7	7	A2	Artery. Aorta (GTEx)	EpiXcan	0.995109	gtex_aor	0.999981
1268	ENSG00000101224	CDC25B	-1.21262	-0.06369	0.225275	0.228083	0.362898	5.2593e-25	1.35082e-23	12	16	16	A2	Artery. Aorta (GTEx)	EpiXcan	0.995109	gtex_aor	0.999981
1269	ENSG00000123983	ACSL3	-1.21259	-0.145528	0.225285	0.0238817	0.040592	0.00247492	0.00782384	70	91	91	A2	Artery. Aorta (GTEx)	EpiXcan	0.995109	gtex_aor	0.999981
1270	ENSG00000065559	MAP2K4	1.21229	0.480039	0.2254	0.00241536	0.0762934	2.16133e-05	9.07449e-05	1	4	4	A2	Artery. Aorta (GTEx)	EpiXcan	0.995109	gtex_aor	0.999981
1271	ENSG00000164118	CEP44	-1.21203	-0.153336	0.225499	0.0360922	0.0773383	1.62821e-05	6.95504e-05	12	17	17	A2	Artery. Aorta (GTEx)	EpiXcan	0.995109	gtex_aor	0.999981
1272	ENSG00000143858	SYT2	-1.21074	-0.283172	0.225997	0.0100997	0.0133347	0.0826672	0.20188	14	19	19	A2	Artery. Aorta (GTEx)	EpiXcan	0.995109	gtex_aor	0.999981
1273	ENSG00000235257	ITGA9-AS1	-1.21066	-0.208115	0.226027	0.0135831	0.0232678	0.0207229	0.0570459	21	23	23	A2	Artery. Aorta (GTEx)	EpiXcan	0.995109	gtex_aor	0.999981
1274	ENSG00000166529	ZSCAN21	-1.21015	-0.155262	0.226223	0.0321448	0.0896738	1.82406e-06	8.8904e-06	15	17	17	A2	Artery. Aorta (GTEx)	EpiXcan	0.995109	gtex_aor	0.999981
1275	ENSG00000117280	RAB29	-1.20964	-0.0717321	0.226417	0.115083	0.430809	8.07027e-32	3.30315e-30	12	15	15	A2	Artery. Aorta (GTEx)	EpiXcan	0.995109	gtex_aor	0.999981
1276	ENSG00000196591	HDAC2	1.20959	0.281252	0.226437	0.00815605	0.0100694	0.136396	0.313406	9	12	12	A2	Artery. Aorta (GTEx)	EpiXcan	0.995109	gtex_aor	0.999981
1277	ENSG00000078618	NRDC	1.20958	0.1724	0.226439	0.0133907	0.117183	1.17789e-07	6.80205e-07	6	11	11	A2	Artery. Aorta (GTEx)	EpiXcan	0.995109	gtex_aor	0.999981
1278	ENSG00000151468	CCDC3	-1.20956	-0.0890413	0.226448	0.156446	0.125474	4.13086e-08	2.51955e-07	66	77	77	A2	Artery. Aorta (GTEx)	EpiXcan	0.995109	gtex_aor	0.999981
1279	ENSG00000167264	DUS2	1.20937	0.187334	0.226522	0.0124914	0.0265026	0.0123717	0.0353137	15	18	18	A2	Artery. Aorta (GTEx)	EpiXcan	0.995109	gtex_aor	0.999981
1280	ENSG00000244754	N4BP2L2	-1.2093	-0.185127	0.226546	0.0278329	0.0940539	2.10195e-06	1.01354e-05	17	20	20	A2	Artery. Aorta (GTEx)	EpiXcan	0.995109	gtex_aor	0.999981
1281	ENSG00000107077	KDM4C	-1.20911	-0.297786	0.226619	0.00961713	0.0154425	0.0617592	0.154846	30	41	41	A2	Artery. Aorta (GTEx)	EpiXcan	0.995109	gtex_aor	0.999981
1282	ENSG00000204348	DXO	1.20865	0.121409	0.226799	0.0406095	0.0279607	0.0119704	0.0342172	27	36	36	A2	Artery. Aorta (GTEx)	EpiXcan	0.995109	gtex_aor	0.999981
1283	ENSG00000136451	VEZF1	1.20765	0.243337	0.227181	0.0130647	0.0132134	0.0814314	0.199209	21	30	30	A2	Artery. Aorta (GTEx)	EpiXcan	0.995109	gtex_aor	0.999981
1284	ENSG00000249459	ZNF286B	-1.20733	-0.168411	0.227306	0.0286911	0.028476	0.011264	0.0323233	23	27	27	A2	Artery. Aorta (GTEx)	EpiXcan	0.995109	gtex_aor	0.999981
1285	ENSG00000152760	TCTEX1D1	1.20731	0.0863853	0.227314	0.0916775	0.182067	1.67474e-11	1.48844e-10	16	20	20	A2	Artery. Aorta (GTEx)	EpiXcan	0.995109	gtex_aor	0.999981
1286	ENSG00000163155	LYSMD1	-1.20725	-0.166609	0.227338	0.0552131	0.10126	1.21473e-06	6.06845e-06	41	48	48	A2	Artery. Aorta (GTEx)	EpiXcan	0.995109	gtex_aor	0.999981
1287	ENSG00000177595	PIDD1	1.20687	0.106538	0.22748	0.0811709	0.358798	1.36661e-24	3.3858e-23	13	22	22	A2	Artery. Aorta (GTEx)	EpiXcan	0.995109	gtex_aor	0.999981
1288	ENSG00000100554	ATP6V1D	1.20663	0.135666	0.227576	0.0448664	0.0807992	1.56053e-05	6.68505e-05	21	23	23	A2	Artery. Aorta (GTEx)	EpiXcan	0.995109	gtex_aor	0.999981
1289	ENSG00000184292	TACSTD2	-1.20662	-0.0826636	0.227578	0.0780153	0.129434	2.44688e-08	1.54355e-07	23	26	26	A2	Artery. Aorta (GTEx)	EpiXcan	0.995109	gtex_aor	0.999981
1290	ENSG00000110888	CAPRIN2	-1.20584	-0.166098	0.227878	0.0218728	0.0531616	0.000371399	0.00132051	15	17	17	A2	Artery. Aorta (GTEx)	EpiXcan	0.995109	gtex_aor	0.999981
1291	ENSG00000166582	CENPV	-1.20548	-0.0716598	0.228016	0.129348	0.311022	5.01728e-21	9.8779e-20	10	15	15	A2	Artery. Aorta (GTEx)	EpiXcan	0.995109	gtex_aor	0.999981
1292	ENSG00000165714	BORCS5	-1.20542	-0.154528	0.22804	0.0276142	0.0341789	0.00460555	0.0140193	14	15	15	A2	Artery. Aorta (GTEx)	EpiXcan	0.995109	gtex_aor	0.999981
1293	ENSG00000164048	ZNF589	-1.20455	-0.0487844	0.228375	0.252419	0.530876	2.17809e-44	2.25844e-42	18	27	27	A2	Artery. Aorta (GTEx)	EpiXcan	0.995109	gtex_aor	0.999981
1294	ENSG00000169299	PGM2	1.20418	0.0655073	0.228522	0.154743	0.393364	4.38059e-29	1.49926e-27	54	63	63	A2	Artery. Aorta (GTEx)	EpiXcan	0.995109	gtex_aor	0.999981
1295	ENSG00000134375	TIMM17A	1.20374	0.0825329	0.228689	0.13381	0.318165	2.08619e-21	4.19577e-20	5	6	6	A2	Artery. Aorta (GTEx)	EpiXcan	0.995109	gtex_aor	0.999981
1296	ENSG00000134864	GGACT	1.20365	0.199409	0.228724	0.0196568	0.01075	0.1214	0.283369	18	20	20	A2	Artery. Aorta (GTEx)	EpiXcan	0.995109	gtex_aor	0.999981
1297	ENSG00000172936	MYD88	1.2019	0.241871	0.229404	0.020666	0.0608387	0.000196191	0.000724804	6	7	7	A2	Artery. Aorta (GTEx)	EpiXcan	0.995109	gtex_aor	0.999981
1298	ENSG00000063761	ADCK1	1.20189	0.161215	0.229407	0.0262854	0.0129447	0.0851348	0.207219	40	49	49	A2	Artery. Aorta (GTEx)	EpiXcan	0.995109	gtex_aor	0.999981
1299	ENSG00000163629	PTPN13	-1.20183	-0.208525	0.229431	0.0176769	0.0387339	0.00250656	0.00791115	27	31	31	A2	Artery. Aorta (GTEx)	EpiXcan	0.995109	gtex_aor	0.999981
1300	ENSG00000170017	ALCAM	-1.20071	-0.096099	0.229862	0.0734423	0.137911	9.23515e-09	6.16175e-08	13	14	14	A2	Artery. Aorta (GTEx)	EpiXcan	0.995109	gtex_aor	0.999981
1301	ENSG00000126091	ST3GAL3	1.2004	0.533386	0.229985	0.0017278	0.0315017	0.00756274	0.022334	2	4	4	A2	Artery. Aorta (GTEx)	EpiXcan	0.995109	gtex_aor	0.999981
1302	ENSG00000105227	PRX	1.19972	0.280795	0.230247	0.0158851	0.0446039	0.00142805	0.00469908	7	11	11	A2	Artery. Aorta (GTEx)	EpiXcan	0.995109	gtex_aor	0.999981
1303	ENSG00000136100	VPS36	-1.19957	-0.180298	0.230307	0.0309186	0.0284641	0.0116338	0.03333	9	12	12	A2	Artery. Aorta (GTEx)	EpiXcan	0.995109	gtex_aor	0.999981
1304	ENSG00000183621	ZNF438	1.19886	0.254867	0.230582	0.00755173	0.0220757	0.0263481	0.0712696	5	7	7	A2	Artery. Aorta (GTEx)	EpiXcan	0.995109	gtex_aor	0.999981
1305	ENSG00000130695	CEP85	-1.19834	-0.10238	0.230785	0.072344	0.0827099	1.06821e-05	4.67861e-05	38	56	56	A2	Artery. Aorta (GTEx)	EpiXcan	0.995109	gtex_aor	0.999981
1306	ENSG00000165752	STK32C	1.19819	0.0951475	0.230844	0.103773	0.0891842	4.6213e-06	2.13425e-05	70	82	82	A2	Artery. Aorta (GTEx)	EpiXcan	0.995109	gtex_aor	0.999981
1307	ENSG00000018699	TTC27	-1.19813	-0.0955068	0.230866	0.0619604	0.115546	1.02587e-07	5.98336e-07	7	9	9	A2	Artery. Aorta (GTEx)	EpiXcan	0.995109	gtex_aor	0.999981
1308	ENSG00000114982	KANSL3	-1.19546	-0.0888965	0.231908	0.137778	0.0575324	0.000286767	0.00103458	40	49	49	A2	Artery. Aorta (GTEx)	EpiXcan	0.995109	gtex_aor	0.999981
1309	ENSG00000101596	SMCHD1	1.19438	0.101417	0.232328	0.0569755	0.110232	3.14524e-07	1.71378e-06	30	56	56	A2	Artery. Aorta (GTEx)	EpiXcan	0.995109	gtex_aor	0.999981
1310	ENSG00000157837	SPPL3	-1.19429	-0.103608	0.232364	0.0611903	0.1227	2.54787e-08	1.60149e-07	18	19	19	A2	Artery. Aorta (GTEx)	EpiXcan	0.995109	gtex_aor	0.999981
1311	ENSG00000181754	AMIGO1	1.19425	0.0955612	0.232381	0.181666	0.14633	1.76836e-09	1.28256e-08	72	81	81	A2	Artery. Aorta (GTEx)	EpiXcan	0.995109	gtex_aor	0.999981
1312	ENSG00000103544	C16orf62	1.19346	0.165155	0.232688	0.0386048	0.133237	1.29562e-08	8.49466e-08	22	25	25	A2	Artery. Aorta (GTEx)	EpiXcan	0.995109	gtex_aor	0.999981
1313	ENSG00000261428	AC097461.1	-1.19342	-0.0558855	0.232705	0.173072	0.305804	3.64777e-20	6.74524e-19	31	40	40	A2	Artery. Aorta (GTEx)	EpiXcan	0.995109	gtex_aor	0.999981
1314	ENSG00000100461	RBM23	1.19318	0.132528	0.232798	0.0419773	0.203544	3.68659e-13	3.77505e-12	22	26	26	A2	Artery. Aorta (GTEx)	EpiXcan	0.995109	gtex_aor	0.999981
1315	ENSG00000196345	ZKSCAN7	1.19276	0.0992653	0.232962	0.054614	0.0626288	0.00010578	0.000405564	20	24	24	A2	Artery. Aorta (GTEx)	EpiXcan	0.995109	gtex_aor	0.999981
1316	ENSG00000130299	GTPBP3	-1.1924	-0.683373	0.233106	0.00376459	0.0108146	0.118917	0.278316	4	8	8	A2	Artery. Aorta (GTEx)	EpiXcan	0.995109	gtex_aor	0.999981
1317	ENSG00000055118	KCNH2	-1.19228	-0.110946	0.233151	0.071069	0.166019	6.80273e-11	5.74334e-10	5	7	7	A2	Artery. Aorta (GTEx)	EpiXcan	0.995109	gtex_aor	0.999981
1318	ENSG00000130881	LRP3	1.19144	0.422348	0.233482	0.00344658	0.0132169	0.0856857	0.208343	9	11	11	A2	Artery. Aorta (GTEx)	EpiXcan	0.995109	gtex_aor	0.999981
1319	ENSG00000126602	TRAP1	-1.19119	-0.116057	0.23358	0.063594	0.524988	7.73027e-42	6.59807e-40	5	6	6	A2	Artery. Aorta (GTEx)	EpiXcan	0.995109	gtex_aor	0.999981
1320	ENSG00000141452	C18orf8	-1.19102	-0.259326	0.233648	0.00734074	0.0143826	0.0694488	0.172366	4	5	5	A2	Artery. Aorta (GTEx)	EpiXcan	0.995109	gtex_aor	0.999981
1321	ENSG00000146904	EPHA1	1.19017	0.242159	0.233978	0.0197809	0.0198832	0.0357559	0.094276	11	17	17	A2	Artery. Aorta (GTEx)	EpiXcan	0.995109	gtex_aor	0.999981
1322	ENSG00000105499	PLA2G4C	1.19007	0.0713312	0.234018	0.138003	0.2044	3.11534e-13	3.21139e-12	44	48	48	A2	Artery. Aorta (GTEx)	EpiXcan	0.995109	gtex_aor	0.999981
1323	ENSG00000248487	ABHD14A	1.1893	0.0940145	0.234321	0.122012	0.120331	6.44519e-08	3.84732e-07	59	71	71	A2	Artery. Aorta (GTEx)	EpiXcan	0.995109	gtex_aor	0.999981
1324	ENSG00000107537	PHYH	-1.18892	-0.130936	0.23447	0.0317896	0.116689	1.21124e-07	6.98775e-07	4	6	6	A2	Artery. Aorta (GTEx)	EpiXcan	0.995109	gtex_aor	0.999981
1325	ENSG00000166347	CYB5A	1.18867	0.113403	0.234571	0.0690051	0.16605	8.64708e-11	7.2307e-10	42	57	57	A2	Artery. Aorta (GTEx)	EpiXcan	0.995109	gtex_aor	0.999981
1326	ENSG00000205578	POM121B	1.18789	0.117924	0.234877	0.0773065	0.0783853	1.49e-05	6.40177e-05	43	53	53	A2	Artery. Aorta (GTEx)	EpiXcan	0.995109	gtex_aor	0.999981
1327	ENSG00000172671	ZFAND4	-1.18785	-0.285271	0.234892	0.00919276	0.0140679	0.0774184	0.190257	36	44	44	A2	Artery. Aorta (GTEx)	EpiXcan	0.995109	gtex_aor	0.999981
1328	ENSG00000104341	LAPTM4B	-1.18784	-0.26665	0.234895	0.0156977	0.144199	2.93667e-09	2.07641e-08	5	6	6	A2	Artery. Aorta (GTEx)	EpiXcan	0.995109	gtex_aor	0.999981
1329	ENSG00000137411	VARS2	1.18752	0.0509323	0.235022	0.28644	0.541368	6.53096e-44	6.30486e-42	49	57	57	A2	Artery. Aorta (GTEx)	EpiXcan	0.995109	gtex_aor	0.999981
1330	ENSG00000142188	TMEM50B	1.18716	0.0590267	0.235164	0.152813	0.48192	2.00532e-37	1.24758e-35	28	38	38	A2	Artery. Aorta (GTEx)	EpiXcan	0.995109	gtex_aor	0.999981
1331	ENSG00000128536	CDHR3	-1.1864	-0.0877714	0.235464	0.0573837	0.0577865	0.000195037	0.000721112	8	8	8	A2	Artery. Aorta (GTEx)	EpiXcan	0.995109	gtex_aor	0.999981
1332	ENSG00000037757	MRI1	1.18584	0.142429	0.235686	0.0617794	0.459741	2.06359e-34	1.02798e-32	12	20	20	A2	Artery. Aorta (GTEx)	EpiXcan	0.995109	gtex_aor	0.999981
1333	ENSG00000167658	EEF2	1.18476	0.187236	0.236113	0.037408	0.0584303	0.000274566	0.000994919	20	26	26	A2	Artery. Aorta (GTEx)	EpiXcan	0.995109	gtex_aor	0.999981
1334	ENSG00000198075	SULT1C4	-1.18473	-0.116471	0.236124	0.0272038	0.0926251	2.74901e-06	1.30531e-05	11	15	15	A2	Artery. Aorta (GTEx)	EpiXcan	0.995109	gtex_aor	0.999981
1335	ENSG00000154511	FAM69A	1.18413	0.0503321	0.236362	0.275698	0.337151	3.61282e-23	8.00195e-22	47	52	52	A2	Artery. Aorta (GTEx)	EpiXcan	0.995109	gtex_aor	0.999981
1336	ENSG00000272750	AL592148.3	1.18399	0.120263	0.236419	0.0500262	0.346347	3.68745e-24	8.83852e-23	21	34	34	A2	Artery. Aorta (GTEx)	EpiXcan	0.995109	gtex_aor	0.999981
1337	ENSG00000206535	LNP1	1.18393	0.209812	0.236439	0.01872	0.0334276	0.00592663	0.0177457	19	21	21	A2	Artery. Aorta (GTEx)	EpiXcan	0.995109	gtex_aor	0.999981
1338	ENSG00000244041	LINC01011	-1.18393	-0.164425	0.236442	0.0316477	0.0592814	0.000243454	0.00088793	13	14	14	A2	Artery. Aorta (GTEx)	EpiXcan	0.995109	gtex_aor	0.999981
1339	ENSG00000256383	AC020910.2	-1.1836	-0.37785	0.23657	0.00705349	0.0117908	0.10354	0.24628	5	8	8	A2	Artery. Aorta (GTEx)	EpiXcan	0.995109	gtex_aor	0.999981
1340	ENSG00000180089	TMEM86B	-1.18314	-0.343733	0.236753	0.00753191	0.0274351	0.0119058	0.0340743	7	11	11	A2	Artery. Aorta (GTEx)	EpiXcan	0.995109	gtex_aor	0.999981
1341	ENSG00000172915	NBEA	1.18311	0.0979184	0.236767	0.0537339	0.0941085	2.72978e-06	1.29662e-05	22	24	24	A2	Artery. Aorta (GTEx)	EpiXcan	0.995109	gtex_aor	0.999981
1342	ENSG00000197083	ZNF300P1	-1.18254	-0.0344377	0.236991	0.375345	0.576612	9.12392e-50	1.44858e-47	16	17	17	A2	Artery. Aorta (GTEx)	EpiXcan	0.995109	gtex_aor	0.999981
1343	ENSG00000103034	NDRG4	1.18204	0.132349	0.23719	0.0466901	0.0621702	0.000173928	0.000647684	33	47	47	A2	Artery. Aorta (GTEx)	EpiXcan	0.995109	gtex_aor	0.999981
1344	ENSG00000110871	COQ5	-1.18192	-0.04346	0.237239	0.245919	0.415238	1.37253e-30	5.20669e-29	45	54	54	A2	Artery. Aorta (GTEx)	EpiXcan	0.995109	gtex_aor	0.999981
1345	ENSG00000273142	AC073335.2	1.18164	0.0377778	0.237349	0.314506	0.427134	6.66262e-31	2.56924e-29	34	36	36	A2	Artery. Aorta (GTEx)	EpiXcan	0.995109	gtex_aor	0.999981
1346	ENSG00000272221	AL645933.2	-1.18152	-0.037551	0.237395	0.401095	0.606165	1.95081e-53	4.07573e-51	43	52	52	A2	Artery. Aorta (GTEx)	EpiXcan	0.995109	gtex_aor	0.999981
1347	ENSG00000140564	FURIN	-1.18106	-0.115147	0.237581	0.0650791	0.0413637	0.0022272	0.00709683	37	43	43	A2	Artery. Aorta (GTEx)	EpiXcan	0.995109	gtex_aor	0.999981
1348	ENSG00000101166	PRELID3B	1.1807	0.0599904	0.23772	0.0795582	0.11543	1.7073e-07	9.6444e-07	34	41	41	A2	Artery. Aorta (GTEx)	EpiXcan	0.995109	gtex_aor	0.999981
1349	ENSG00000010818	HIVEP2	-1.18013	-0.204701	0.237948	0.0132562	0.0650978	0.000109429	0.000418178	5	6	6	A2	Artery. Aorta (GTEx)	EpiXcan	0.995109	gtex_aor	0.999981
1350	ENSG00000142910	TINAGL1	1.1801	0.220512	0.23796	0.0231276	0.0202514	0.0335622	0.0889442	13	19	19	A2	Artery. Aorta (GTEx)	EpiXcan	0.995109	gtex_aor	0.999981
1351	ENSG00000174607	UGT8	1.17928	0.110162	0.238286	0.0408379	0.0314293	0.00738483	0.0218409	45	58	58	A2	Artery. Aorta (GTEx)	EpiXcan	0.995109	gtex_aor	0.999981
1352	ENSG00000142347	MYO1F	1.1789	0.234217	0.238437	0.0146122	0.0416564	0.00208202	0.00665088	5	6	6	A2	Artery. Aorta (GTEx)	EpiXcan	0.995109	gtex_aor	0.999981
1353	ENSG00000032742	IFT88	-1.17791	-0.0916149	0.238833	0.07575	0.153261	4.51118e-10	3.49074e-09	39	50	50	A2	Artery. Aorta (GTEx)	EpiXcan	0.995109	gtex_aor	0.999981
1354	ENSG00000178209	PLEC	-1.17754	-0.117251	0.238979	0.0873797	0.139095	6.52961e-09	4.43481e-08	30	34	34	A2	Artery. Aorta (GTEx)	EpiXcan	0.995109	gtex_aor	0.999981
1355	ENSG00000166473	PKD1L2	1.17589	0.115299	0.239639	0.0727197	0.230717	8.20119e-15	9.70417e-14	27	41	41	A2	Artery. Aorta (GTEx)	EpiXcan	0.995109	gtex_aor	0.999981
1356	ENSG00000259943	AL050341.2	1.17585	0.186691	0.239656	0.0151359	0.0392541	0.00265467	0.00835056	9	9	9	A2	Artery. Aorta (GTEx)	EpiXcan	0.995109	gtex_aor	0.999981
1357	ENSG00000176438	SYNE3	-1.17572	-0.177123	0.239707	0.0436951	0.0853147	7.74227e-06	3.4614e-05	25	36	36	A2	Artery. Aorta (GTEx)	EpiXcan	0.995109	gtex_aor	0.999981
1358	ENSG00000181192	DHTKD1	-1.17507	-0.144394	0.239965	0.0381572	0.0334612	0.00652152	0.0194313	19	27	27	A2	Artery. Aorta (GTEx)	EpiXcan	0.995109	gtex_aor	0.999981
1359	ENSG00000148484	RSU1	1.17465	0.095734	0.240133	0.0960745	0.38315	5.4741e-27	1.62001e-25	19	23	23	A2	Artery. Aorta (GTEx)	EpiXcan	0.995109	gtex_aor	0.999981
1360	ENSG00000196220	SRGAP3	-1.17454	-0.0712681	0.240177	0.167305	0.241892	3.72876e-16	4.98521e-15	27	30	30	A2	Artery. Aorta (GTEx)	EpiXcan	0.995109	gtex_aor	0.999981
1361	ENSG00000196305	IARS	1.17432	0.192024	0.240267	0.015778	0.0108559	0.117817	0.275925	17	20	20	A2	Artery. Aorta (GTEx)	EpiXcan	0.995109	gtex_aor	0.999981
1362	ENSG00000136193	SCRN1	-1.17329	-0.256953	0.240681	0.00816629	0.0164438	0.0524128	0.133799	14	16	16	A2	Artery. Aorta (GTEx)	EpiXcan	0.995109	gtex_aor	0.999981
1363	ENSG00000184497	TMEM255B	1.17325	0.149983	0.240694	0.0429994	0.140194	5.57005e-09	3.81643e-08	16	21	21	A2	Artery. Aorta (GTEx)	EpiXcan	0.995109	gtex_aor	0.999981
1364	ENSG00000273329	AC078846.1	-1.1732	-0.279711	0.240714	0.00714007	0.0425879	0.00182621	0.00589152	13	17	17	A2	Artery. Aorta (GTEx)	EpiXcan	0.995109	gtex_aor	0.999981
1365	ENSG00000116906	GNPAT	1.17281	0.116745	0.240872	0.0423779	0.166396	1.14755e-10	9.44354e-10	19	26	26	A2	Artery. Aorta (GTEx)	EpiXcan	0.995109	gtex_aor	0.999981
1366	ENSG00000111843	TMEM14C	1.17226	0.337686	0.241091	0.00608528	0.0583247	0.000228929	0.000838229	8	15	15	A2	Artery. Aorta (GTEx)	EpiXcan	0.995109	gtex_aor	0.999981
1367	ENSG00000142675	CNKSR1	-1.17225	-0.0486876	0.241097	0.230882	0.389289	2.79475e-27	8.39504e-26	9	10	10	A2	Artery. Aorta (GTEx)	EpiXcan	0.995109	gtex_aor	0.999981
1368	ENSG00000025156	HSF2	-1.17205	-0.242948	0.241176	0.0154281	0.152963	8.98816e-10	6.67815e-09	5	9	9	A2	Artery. Aorta (GTEx)	EpiXcan	0.995109	gtex_aor	0.999981
1369	ENSG00000064652	SNX24	-1.17193	-0.0811202	0.241227	0.0869001	0.0116393	0.109399	0.25811	83	103	103	A2	Artery. Aorta (GTEx)	EpiXcan	0.995109	gtex_aor	0.999981
1370	ENSG00000139974	SLC38A6	1.17116	0.415417	0.241536	0.00572174	0.0488017	0.000892202	0.00300651	2	3	3	A2	Artery. Aorta (GTEx)	EpiXcan	0.995109	gtex_aor	0.999981
1371	ENSG00000188026	RILPL1	1.1702	0.109947	0.241922	0.0651412	0.035387	0.00461096	0.0140314	45	53	53	A2	Artery. Aorta (GTEx)	EpiXcan	0.995109	gtex_aor	0.999981
1372	ENSG00000239887	C1orf226	1.16918	0.101598	0.24233	0.0832685	0.0632564	0.00011523	0.000439266	37	45	45	A2	Artery. Aorta (GTEx)	EpiXcan	0.995109	gtex_aor	0.999981
1373	ENSG00000144161	ZC3H8	-1.16905	-0.0759528	0.242383	0.103154	0.193259	2.10717e-12	2.01614e-11	19	21	21	A2	Artery. Aorta (GTEx)	EpiXcan	0.995109	gtex_aor	0.999981
1374	ENSG00000213672	NCKIPSD	-1.16856	-0.0621532	0.242581	0.0924722	0.305166	1.90367e-20	3.59131e-19	17	25	25	A2	Artery. Aorta (GTEx)	EpiXcan	0.995109	gtex_aor	0.999981
1375	ENSG00000095321	CRAT	1.16852	0.0898571	0.242597	0.133109	0.30133	9.44936e-20	1.69797e-18	32	39	39	A2	Artery. Aorta (GTEx)	EpiXcan	0.995109	gtex_aor	0.999981
1376	ENSG00000065000	AP3D1	1.16838	0.144619	0.242654	0.0365955	0.0661056	7.8283e-05	0.000304899	30	40	40	A2	Artery. Aorta (GTEx)	EpiXcan	0.995109	gtex_aor	0.999981
1377	ENSG00000196776	CD47	1.16815	0.0873383	0.242745	0.0737665	0.0941939	1.76718e-06	8.63722e-06	43	52	52	A2	Artery. Aorta (GTEx)	EpiXcan	0.995109	gtex_aor	0.999981
1378	ENSG00000140326	CDAN1	-1.16771	-0.151902	0.242923	0.0413793	0.0862618	2.0247e-06	9.80168e-06	14	18	18	A2	Artery. Aorta (GTEx)	EpiXcan	0.995109	gtex_aor	0.999981
1379	ENSG00000141576	RNF157	1.16744	0.190596	0.243032	0.02215	0.0451185	0.00126173	0.00417436	5	6	6	A2	Artery. Aorta (GTEx)	EpiXcan	0.995109	gtex_aor	0.999981
1380	ENSG00000167397	VKORC1	-1.16717	-0.280119	0.243141	0.0116357	0.0289667	0.00976867	0.0283227	12	15	15	A2	Artery. Aorta (GTEx)	EpiXcan	0.995109	gtex_aor	0.999981
1381	ENSG00000140403	DNAJA4	1.16709	0.148963	0.243175	0.0237563	0.0274444	0.0125085	0.0356753	18	20	20	A2	Artery. Aorta (GTEx)	EpiXcan	0.995109	gtex_aor	0.999981
1382	ENSG00000142082	SIRT3	1.16652	0.173347	0.243404	0.0310387	0.17039	4.99938e-11	4.27439e-10	9	22	22	A2	Artery. Aorta (GTEx)	EpiXcan	0.995109	gtex_aor	0.999981
1383	ENSG00000131503	ANKHD1	-1.16633	-0.190325	0.243479	0.0188357	0.0105124	0.121549	0.283669	19	23	23	A2	Artery. Aorta (GTEx)	EpiXcan	0.995109	gtex_aor	0.999981
1384	ENSG00000007062	PROM1	1.16607	0.0685012	0.243587	0.120928	0.467766	1.66789e-35	8.84359e-34	27	36	36	A2	Artery. Aorta (GTEx)	EpiXcan	0.995109	gtex_aor	0.999981
1385	ENSG00000072756	TRNT1	1.1656	0.104609	0.243778	0.0500719	0.0756719	2.93876e-05	0.000121097	21	21	21	A2	Artery. Aorta (GTEx)	EpiXcan	0.995109	gtex_aor	0.999981
1386	ENSG00000069712	KIAA1107	1.16524	0.243551	0.243923	0.0129494	0.0217556	0.0274485	0.074078	4	5	5	A2	Artery. Aorta (GTEx)	EpiXcan	0.995109	gtex_aor	0.999981
1387	ENSG00000119777	TMEM214	-1.1652	-0.908002	0.243937	0.000995949	0.0229755	0.0227011	0.0620887	6	7	7	A2	Artery. Aorta (GTEx)	EpiXcan	0.995109	gtex_aor	0.999981
1388	ENSG00000075945	KIFAP3	-1.16514	-0.164262	0.243962	0.0256083	0.170926	8.85534e-11	7.3784e-10	19	27	27	A2	Artery. Aorta (GTEx)	EpiXcan	0.995109	gtex_aor	0.999981
1389	ENSG00000075643	MOCOS	1.16506	0.0820387	0.243995	0.145942	0.197012	1.01912e-12	1.00675e-11	50	59	59	A2	Artery. Aorta (GTEx)	EpiXcan	0.995109	gtex_aor	0.999981
1390	ENSG00000185739	SRL	-1.16504	-0.439459	0.244003	0.00529575	0.0319413	0.00546956	0.0164793	2	2	2	A2	Artery. Aorta (GTEx)	EpiXcan	0.995109	gtex_aor	0.999981
1391	ENSG00000179242	CDH4	-1.16484	-0.0842223	0.244084	0.142121	0.167745	1.45453e-10	1.18169e-09	68	79	79	A2	Artery. Aorta (GTEx)	EpiXcan	0.995109	gtex_aor	0.999981
1392	ENSG00000138964	PARVG	-1.16483	-0.161008	0.244088	0.032436	0.029632	0.00505393	0.0152863	30	37	37	A2	Artery. Aorta (GTEx)	EpiXcan	0.995109	gtex_aor	0.999981
1393	ENSG00000188895	MSL1	-1.16398	-0.103003	0.244434	0.0707058	0.139691	6.73275e-09	4.56835e-08	8	8	8	A2	Artery. Aorta (GTEx)	EpiXcan	0.995109	gtex_aor	0.999981
1394	ENSG00000183891	TTC32	-1.16384	-0.0513259	0.244489	0.173668	0.336936	5.4021e-23	1.18524e-21	27	43	43	A2	Artery. Aorta (GTEx)	EpiXcan	0.995109	gtex_aor	0.999981
1395	ENSG00000164144	ARFIP1	-1.16356	-0.114375	0.244603	0.0506467	0.219063	6.22809e-14	6.88088e-13	9	14	14	A2	Artery. Aorta (GTEx)	EpiXcan	0.995109	gtex_aor	0.999981
1396	ENSG00000119599	DCAF4	-1.16292	-0.110259	0.244862	0.0710197	0.1562	2.16508e-10	1.7328e-09	29	38	38	A2	Artery. Aorta (GTEx)	EpiXcan	0.995109	gtex_aor	0.999981
1397	ENSG00000228274	AL021707.2	1.16183	0.110095	0.245305	0.0660162	0.17314	2.22639e-11	1.96254e-10	9	9	9	A2	Artery. Aorta (GTEx)	EpiXcan	0.995109	gtex_aor	0.999981
1398	ENSG00000133805	AMPD3	1.16182	0.184948	0.24531	0.0173574	0.0231123	0.0233672	0.0637612	13	16	16	A2	Artery. Aorta (GTEx)	EpiXcan	0.995109	gtex_aor	0.999981
1399	ENSG00000159461	AMFR	1.1614	0.0852885	0.245479	0.0505248	0.0783016	1.60415e-05	6.86065e-05	33	43	43	A2	Artery. Aorta (GTEx)	EpiXcan	0.995109	gtex_aor	0.999981
1400	ENSG00000118690	ARMC2	1.16038	0.155672	0.245893	0.0301058	0.242753	1.32675e-15	1.67313e-14	14	21	21	A2	Artery. Aorta (GTEx)	EpiXcan	0.995109	gtex_aor	0.999981
1401	ENSG00000102967	DHODH	1.15913	0.0571709	0.246403	0.153337	0.245784	2.19074e-16	2.98889e-15	10	14	14	A2	Artery. Aorta (GTEx)	EpiXcan	0.995109	gtex_aor	0.999981
1402	ENSG00000128849	CGNL1	1.15846	0.483286	0.246674	0.00278385	0.0732949	3.57678e-05	0.000145758	5	8	8	A2	Artery. Aorta (GTEx)	EpiXcan	0.995109	gtex_aor	0.999981
1403	ENSG00000170837	GPR27	-1.15811	-0.0916541	0.246821	0.144183	0.24552	3.64684e-16	4.88502e-15	28	37	37	A2	Artery. Aorta (GTEx)	EpiXcan	0.995109	gtex_aor	0.999981
1404	ENSG00000124249	KCNK15	1.15778	0.166848	0.246952	0.0369729	0.0291128	0.0107799	0.0310359	29	34	34	A2	Artery. Aorta (GTEx)	EpiXcan	0.995109	gtex_aor	0.999981
1405	ENSG00000114857	NKTR	-1.15757	-0.108801	0.247041	0.0571897	0.147512	1.96564e-09	1.41903e-08	25	28	28	A2	Artery. Aorta (GTEx)	EpiXcan	0.995109	gtex_aor	0.999981
1406	ENSG00000061455	PRDM6	-1.15741	-0.121901	0.247106	0.055574	0.0315076	0.00715142	0.0212178	17	23	23	A2	Artery. Aorta (GTEx)	EpiXcan	0.995109	gtex_aor	0.999981
1407	ENSG00000164764	SBSPON	-1.15644	-0.109798	0.247502	0.039788	0.142957	3.84154e-09	2.68467e-08	13	17	17	A2	Artery. Aorta (GTEx)	EpiXcan	0.995109	gtex_aor	0.999981
1408	ENSG00000064995	TAF11	-1.15603	-0.126864	0.24767	0.0317657	0.0219453	0.0266458	0.0720333	15	18	18	A2	Artery. Aorta (GTEx)	EpiXcan	0.995109	gtex_aor	0.999981
1409	ENSG00000127666	TICAM1	1.15601	0.218188	0.247679	0.0180268	0.0773498	2.40815e-05	0.000100415	7	9	9	A2	Artery. Aorta (GTEx)	EpiXcan	0.995109	gtex_aor	0.999981
1410	ENSG00000272091	RP4-758J24.5	-1.15582	-0.0940621	0.247754	0.11638	0.15725	4.19886e-12	3.92886e-11	18	21	21	A2	Artery. Aorta (GTEx)	EpiXcan	0.995109	gtex_aor	0.999981
1411	ENSG00000143418	CERS2	-1.15573	-0.138677	0.247792	0.0651733	0.110894	3.11283e-07	1.69745e-06	55	74	74	A2	Artery. Aorta (GTEx)	EpiXcan	0.995109	gtex_aor	0.999981
1412	ENSG00000164197	RNF180	1.15534	0.463076	0.24795	0.00692819	0.0190508	0.0362895	0.0955749	13	17	17	A2	Artery. Aorta (GTEx)	EpiXcan	0.995109	gtex_aor	0.999981
1413	ENSG00000072840	EVC	-1.15504	-0.105644	0.248076	0.0482304	0.109348	3.74064e-07	2.01158e-06	25	36	36	A2	Artery. Aorta (GTEx)	EpiXcan	0.995109	gtex_aor	0.999981
1414	ENSG00000270195	AC016773.1	-1.15385	-0.206859	0.248561	0.0143662	0.0464725	0.0011959	0.00396786	14	16	16	A2	Artery. Aorta (GTEx)	EpiXcan	0.995109	gtex_aor	0.999981
1415	ENSG00000181315	ZNF322	-1.15357	-0.214674	0.248678	0.015032	0.0332181	0.00675072	0.0200715	20	25	25	A2	Artery. Aorta (GTEx)	EpiXcan	0.995109	gtex_aor	0.999981
1416	ENSG00000156110	ADK	1.15352	0.0954668	0.248699	0.0710815	0.106368	5.08609e-07	2.68155e-06	29	38	38	A2	Artery. Aorta (GTEx)	EpiXcan	0.995109	gtex_aor	0.999981
1417	ENSG00000078140	UBE2K	1.15303	0.126964	0.2489	0.0332519	0.11141	1.2636e-07	7.27594e-07	16	18	18	A2	Artery. Aorta (GTEx)	EpiXcan	0.995109	gtex_aor	0.999981
1418	ENSG00000099917	MED15	-1.15246	-0.144256	0.249131	0.0478579	0.188133	5.83908e-12	5.39864e-11	16	23	23	A2	Artery. Aorta (GTEx)	EpiXcan	0.995109	gtex_aor	0.999981
1419	ENSG00000109771	LRP2BP	-1.15233	-0.113759	0.249184	0.0264014	0.0153869	0.0600418	0.150973	25	29	29	A2	Artery. Aorta (GTEx)	EpiXcan	0.995109	gtex_aor	0.999981
1420	ENSG00000136908	DPM2	-1.152	-0.175578	0.249321	0.0377757	0.0524262	0.00054439	0.00189373	36	43	43	A2	Artery. Aorta (GTEx)	EpiXcan	0.995109	gtex_aor	0.999981
1421	ENSG00000107099	DOCK8	-1.15151	-0.0708891	0.249524	0.132011	0.102315	7.33774e-07	3.76931e-06	90	134	134	A2	Artery. Aorta (GTEx)	EpiXcan	0.995109	gtex_aor	0.999981
1422	ENSG00000253982	AC100810.1	1.15132	0.667482	0.249599	0.00189006	0.32117	3.51545e-22	7.37769e-21	4	11	11	A2	Artery. Aorta (GTEx)	EpiXcan	0.995109	gtex_aor	0.999981
1423	ENSG00000123096	SSPN	-1.15035	-0.0919268	0.25	0.0657047	0.15773	2.22357e-10	1.7786e-09	4	4	4	A2	Artery. Aorta (GTEx)	EpiXcan	0.995109	gtex_aor	0.999981
1424	ENSG00000237854	LINC00674	1.15033	0.12946	0.25001	0.0424033	0.0709486	4.84387e-05	0.000193561	34	42	42	A2	Artery. Aorta (GTEx)	EpiXcan	0.995109	gtex_aor	0.999981
1425	ENSG00000031691	CENPQ	-1.15018	-0.0529884	0.250071	0.174163	0.438368	5.46485e-32	2.24991e-30	37	42	42	A2	Artery. Aorta (GTEx)	EpiXcan	0.995109	gtex_aor	0.999981
1426	ENSG00000198231	DDX42	-1.14933	-0.176583	0.250419	0.0285917	0.0962188	1.85812e-06	9.05009e-06	17	21	21	A2	Artery. Aorta (GTEx)	EpiXcan	0.995109	gtex_aor	0.999981
1427	ENSG00000105711	SCN1B	-1.14801	-0.103836	0.250964	0.0655007	0.0817516	1.14169e-05	4.98328e-05	25	27	27	A2	Artery. Aorta (GTEx)	EpiXcan	0.995109	gtex_aor	0.999981
1428	ENSG00000026103	FAS	-1.14739	-0.314764	0.251222	0.00989086	0.0382973	0.00334659	0.0104101	4	6	6	A2	Artery. Aorta (GTEx)	EpiXcan	0.995109	gtex_aor	0.999981
1429	ENSG00000174915	PTDSS2	1.14723	0.134242	0.251288	0.0306043	0.0698319	4.38936e-05	0.00017666	22	30	30	A2	Artery. Aorta (GTEx)	EpiXcan	0.995109	gtex_aor	0.999981
1430	ENSG00000111907	TPD52L1	-1.14644	-0.14729	0.251613	0.018299	0.124885	1.46823e-08	9.54143e-08	31	37	37	A2	Artery. Aorta (GTEx)	EpiXcan	0.995109	gtex_aor	0.999981
1431	ENSG00000271122	AC018647.2	-1.14636	-0.0466216	0.251646	0.256533	0.247395	8.16771e-16	1.05472e-14	75	90	90	A2	Artery. Aorta (GTEx)	EpiXcan	0.995109	gtex_aor	0.999981
1432	ENSG00000138801	PAPSS1	-1.1461	-0.126362	0.251753	0.0345425	0.0842562	8.16684e-06	3.63959e-05	4	8	8	A2	Artery. Aorta (GTEx)	EpiXcan	0.995109	gtex_aor	0.999981
1433	ENSG00000165644	COMTD1	-1.14499	-0.15698	0.252215	0.0164842	0.0523489	0.000582113	0.00201444	17	19	19	A2	Artery. Aorta (GTEx)	EpiXcan	0.995109	gtex_aor	0.999981
1434	ENSG00000132382	MYBBP1A	1.14478	0.751096	0.2523	0.0017043	0.113185	1.28025e-07	7.36882e-07	1	4	4	A2	Artery. Aorta (GTEx)	EpiXcan	0.995109	gtex_aor	0.999981
1435	ENSG00000242086	LINC00969	1.14466	0.066099	0.252349	0.19417	0.599954	7.95855e-54	1.74068e-51	41	64	64	A2	Artery. Aorta (GTEx)	EpiXcan	0.995109	gtex_aor	0.999981
1436	ENSG00000149269	PAK1	1.14349	0.107595	0.252836	0.0483483	0.0942971	1.96456e-06	9.51882e-06	35	43	43	A2	Artery. Aorta (GTEx)	EpiXcan	0.995109	gtex_aor	0.999981
1437	ENSG00000083099	LYRM2	1.14339	0.0930962	0.252878	0.0611232	0.0737298	3.01975e-05	0.000124282	19	20	20	A2	Artery. Aorta (GTEx)	EpiXcan	0.995109	gtex_aor	0.999981
1438	ENSG00000172057	ORMDL3	-1.14293	-0.181151	0.253069	0.0185377	0.0892679	5.00643e-06	2.29993e-05	15	21	21	A2	Artery. Aorta (GTEx)	EpiXcan	0.995109	gtex_aor	0.999981
1439	ENSG00000127951	FGL2	1.14249	0.0843063	0.253251	0.0599379	0.103228	8.77944e-07	4.46078e-06	10	11	11	A2	Artery. Aorta (GTEx)	EpiXcan	0.995109	gtex_aor	0.999981
1440	ENSG00000214941	ZSWIM7	-1.14159	-0.432858	0.253623	0.00303627	0.0313912	0.00510731	0.0154344	11	15	15	A2	Artery. Aorta (GTEx)	EpiXcan	0.995109	gtex_aor	0.999981
1441	ENSG00000115904	SOS1	1.14124	0.121806	0.25377	0.0517744	0.0276056	0.0122783	0.0350687	29	34	34	A2	Artery. Aorta (GTEx)	EpiXcan	0.995109	gtex_aor	0.999981
1442	ENSG00000205683	DPF3	-1.14072	-0.150329	0.253985	0.0230661	0.0823239	6.13414e-06	2.78604e-05	2	3	3	A2	Artery. Aorta (GTEx)	EpiXcan	0.995109	gtex_aor	0.999981
1443	ENSG00000163918	RFC4	1.14062	0.0831133	0.254028	0.0877104	0.146867	2.74502e-10	2.17089e-09	19	24	24	A2	Artery. Aorta (GTEx)	EpiXcan	0.995109	gtex_aor	0.999981
1444	ENSG00000159885	ZNF222	-1.14052	-0.109979	0.254068	0.0689348	0.0108432	0.118569	0.277546	55	67	67	A2	Artery. Aorta (GTEx)	EpiXcan	0.995109	gtex_aor	0.999981
1445	ENSG00000142973	CYP4B1	1.13945	0.100025	0.254514	0.0437575	0.0628464	0.000125408	0.000476123	18	22	22	A2	Artery. Aorta (GTEx)	EpiXcan	0.995109	gtex_aor	0.999981
1446	ENSG00000187775	DNAH17	-1.13943	-0.196025	0.254525	0.0250514	0.0338211	0.0055892	0.0168072	26	34	34	A2	Artery. Aorta (GTEx)	EpiXcan	0.995109	gtex_aor	0.999981
1447	ENSG00000215114	UBXN2B	-1.13923	-0.0683198	0.254606	0.0952333	0.193683	2.68991e-12	2.55277e-11	25	30	30	A2	Artery. Aorta (GTEx)	EpiXcan	0.995109	gtex_aor	0.999981
1448	ENSG00000160213	CSTB	-1.13883	-0.089885	0.254775	0.121679	0.114987	1.56412e-07	8.88938e-07	40	80	80	A2	Artery. Aorta (GTEx)	EpiXcan	0.995109	gtex_aor	0.999981
1449	ENSG00000138386	NAB1	1.13869	0.167279	0.254832	0.0191283	0.040017	0.00226111	0.00719505	15	17	17	A2	Artery. Aorta (GTEx)	EpiXcan	0.995109	gtex_aor	0.999981
1450	ENSG00000107816	LZTS2	-1.13868	-0.230574	0.254838	0.0196752	0.0490467	0.000870201	0.0029352	11	14	14	A2	Artery. Aorta (GTEx)	EpiXcan	0.995109	gtex_aor	0.999981
1451	ENSG00000139433	GLTP	1.13826	0.127011	0.255012	0.0368564	0.209476	1.07688e-13	1.16151e-12	9	13	13	A2	Artery. Aorta (GTEx)	EpiXcan	0.995109	gtex_aor	0.999981
1452	ENSG00000115556	PLCD4	-1.137	-0.0799743	0.255538	0.0885587	0.212238	5.37119e-14	5.96241e-13	36	45	45	A2	Artery. Aorta (GTEx)	EpiXcan	0.995109	gtex_aor	0.999981
1453	ENSG00000163378	EOGT	1.13687	0.0910704	0.255592	0.0656676	0.145007	2.26876e-09	1.62695e-08	14	18	18	A2	Artery. Aorta (GTEx)	EpiXcan	0.995109	gtex_aor	0.999981
1454	ENSG00000100099	HPS4	-1.1366	-0.112998	0.255704	0.0531372	0.109985	1.59172e-07	9.03525e-07	26	33	33	A2	Artery. Aorta (GTEx)	EpiXcan	0.995109	gtex_aor	0.999981
1455	ENSG00000180758	GPR157	1.13629	0.197544	0.255836	0.0250721	0.0199304	0.0343254	0.0907607	18	23	23	A2	Artery. Aorta (GTEx)	EpiXcan	0.995109	gtex_aor	0.999981
1456	ENSG00000196663	TECPR2	-1.1356	-0.125067	0.256126	0.0303861	0.190192	4.33192e-12	4.03985e-11	17	21	21	A2	Artery. Aorta (GTEx)	EpiXcan	0.995109	gtex_aor	0.999981
1457	ENSG00000187486	KCNJ11	-1.13538	-0.09503	0.256217	0.0565321	0.191546	2.36193e-12	2.25681e-11	8	11	11	A2	Artery. Aorta (GTEx)	EpiXcan	0.995109	gtex_aor	0.999981
1458	ENSG00000167543	TP53I13	-1.13518	-0.0794565	0.256298	0.0967948	0.140921	5.32535e-09	3.66311e-08	27	35	35	A2	Artery. Aorta (GTEx)	EpiXcan	0.995109	gtex_aor	0.999981
1459	ENSG00000261799	AC007406.5	1.13442	0.391056	0.256617	0.00467479	0.018341	0.0436468	0.1135	13	20	20	A2	Artery. Aorta (GTEx)	EpiXcan	0.995109	gtex_aor	0.999981
1460	ENSG00000163291	PAQR3	-1.13305	-0.302717	0.257194	0.0105192	0.0698594	5.96718e-05	0.000235491	6	7	7	A2	Artery. Aorta (GTEx)	EpiXcan	0.995109	gtex_aor	0.999981
1461	ENSG00000229043	AC091729.3	1.13292	0.0861603	0.257249	0.0900516	0.563294	1.79346e-47	2.41393e-45	10	14	14	A2	Artery. Aorta (GTEx)	EpiXcan	0.995109	gtex_aor	0.999981
1462	ENSG00000090432	MUL1	-1.13227	-0.229686	0.257522	0.00804733	0.439045	1.39533e-32	5.95484e-31	10	11	11	A2	Artery. Aorta (GTEx)	EpiXcan	0.995109	gtex_aor	0.999981
1463	ENSG00000152763	WDR78	1.13156	0.112448	0.257821	0.0616339	0.113949	1.076e-07	6.26014e-07	42	52	52	A2	Artery. Aorta (GTEx)	EpiXcan	0.995109	gtex_aor	0.999981
1464	ENSG00000005156	LIG3	1.13151	0.096513	0.257841	0.0535925	0.105913	6.45773e-07	3.34674e-06	23	24	24	A2	Artery. Aorta (GTEx)	EpiXcan	0.995109	gtex_aor	0.999981
1465	ENSG00000254680	AC079329.1	1.13073	0.222724	0.258169	0.0186962	0.0199559	0.0340863	0.0901626	9	11	11	A2	Artery. Aorta (GTEx)	EpiXcan	0.995109	gtex_aor	0.999981
1466	ENSG00000229391	HLA-DRB6	-1.13031	-0.0625394	0.258346	0.143289	0.516263	7.83851e-41	6.37927e-39	24	38	38	A2	Artery. Aorta (GTEx)	EpiXcan	0.995109	gtex_aor	0.999981
1467	ENSG00000119938	PPP1R3C	1.12931	0.119394	0.258765	0.0375933	0.133813	1.21038e-08	7.96565e-08	20	27	27	A2	Artery. Aorta (GTEx)	EpiXcan	0.995109	gtex_aor	0.999981
1468	ENSG00000169967	MAP3K2	1.12927	0.0965392	0.258783	0.0668847	0.0406237	0.00231652	0.00735632	38	46	46	A2	Artery. Aorta (GTEx)	EpiXcan	0.995109	gtex_aor	0.999981
1469	ENSG00000087448	KLHL42	1.12895	0.115309	0.25892	0.107002	0.174109	4.90602e-11	4.20542e-10	42	48	48	A2	Artery. Aorta (GTEx)	EpiXcan	0.995109	gtex_aor	0.999981
1470	ENSG00000197343	ZNF655	-1.12886	-0.1936	0.258956	0.0108012	0.0179001	0.0449024	0.116397	5	5	5	A2	Artery. Aorta (GTEx)	EpiXcan	0.995109	gtex_aor	0.999981
1471	ENSG00000267796	LIN37	-1.12856	-0.117584	0.259083	0.0422133	0.0924703	3.02956e-06	1.42884e-05	20	30	30	A2	Artery. Aorta (GTEx)	EpiXcan	0.995109	gtex_aor	0.999981
1472	ENSG00000137441	FGFBP2	-1.12847	-0.156369	0.259121	0.0376782	0.0510785	0.000689914	0.0023618	24	30	30	A2	Artery. Aorta (GTEx)	EpiXcan	0.995109	gtex_aor	0.999981
1473	ENSG00000198951	NAGA	-1.12847	-0.0694902	0.259121	0.0954875	0.220498	8.06938e-15	9.55628e-14	13	19	19	A2	Artery. Aorta (GTEx)	EpiXcan	0.995109	gtex_aor	0.999981
1474	ENSG00000123739	PLA2G12A	-1.12843	-0.18031	0.259138	0.0263986	0.0626592	7.93741e-05	0.000308805	14	18	18	A2	Artery. Aorta (GTEx)	EpiXcan	0.995109	gtex_aor	0.999981
1475	ENSG00000146842	TMEM209	-1.12793	-0.0839547	0.259351	0.0759577	0.123201	3.73969e-08	2.29496e-07	38	47	47	A2	Artery. Aorta (GTEx)	EpiXcan	0.995109	gtex_aor	0.999981
1476	ENSG00000166946	CCNDBP1	-1.12775	-0.157419	0.259425	0.0273612	0.0508815	0.000637832	0.00219389	10	12	12	A2	Artery. Aorta (GTEx)	EpiXcan	0.995109	gtex_aor	0.999981
1477	ENSG00000263072	ZNF213-AS1	1.12773	0.0526003	0.259434	0.1992	0.312674	8.89397e-21	1.71485e-19	17	22	22	A2	Artery. Aorta (GTEx)	EpiXcan	0.995109	gtex_aor	0.999981
1478	ENSG00000040275	SPDL1	1.12676	0.178559	0.259846	0.014281	0.0572198	0.000261307	0.000948838	17	21	21	A2	Artery. Aorta (GTEx)	EpiXcan	0.995109	gtex_aor	0.999981
1479	ENSG00000035664	DAPK2	1.12644	0.0677928	0.259979	0.152992	0.290021	1.16936e-19	2.08785e-18	10	13	13	A2	Artery. Aorta (GTEx)	EpiXcan	0.995109	gtex_aor	0.999981
1480	ENSG00000167306	MYO5B	1.12641	0.101025	0.259993	0.0949051	0.216033	1.07704e-13	1.16151e-12	9	9	9	A2	Artery. Aorta (GTEx)	EpiXcan	0.995109	gtex_aor	0.999981
1481	ENSG00000248835	AL357673.1	1.12545	0.076446	0.260397	0.138156	0.102336	1.65641e-07	9.36824e-07	40	50	50	A2	Artery. Aorta (GTEx)	EpiXcan	0.995109	gtex_aor	0.999981
1482	ENSG00000188554	NBR1	-1.12519	-0.361434	0.260508	0.00462247	0.059748	0.000172189	0.000641722	14	18	18	A2	Artery. Aorta (GTEx)	EpiXcan	0.995109	gtex_aor	0.999981
1483	ENSG00000120675	DNAJC15	-1.12479	-0.0340542	0.260678	0.3332	0.547534	4.85774e-45	5.23066e-43	12	13	13	A2	Artery. Aorta (GTEx)	EpiXcan	0.995109	gtex_aor	0.999981
1484	ENSG00000165650	PDZD8	-1.12437	-0.0786097	0.260855	0.0725805	0.475915	3.62036e-36	2.01102e-34	13	16	16	A2	Artery. Aorta (GTEx)	EpiXcan	0.995109	gtex_aor	0.999981
1485	ENSG00000159884	CCDC107	1.1237	0.14201	0.26114	0.0353283	0.0437827	0.00144933	0.00476238	12	14	14	A2	Artery. Aorta (GTEx)	EpiXcan	0.995109	gtex_aor	0.999981
1486	ENSG00000139168	ZCRB1	1.12356	0.114369	0.261201	0.0397324	0.176878	2.34652e-11	2.06193e-10	14	19	19	A2	Artery. Aorta (GTEx)	EpiXcan	0.995109	gtex_aor	0.999981
1487	ENSG00000272655	POLR2J4	1.12355	0.0729183	0.261205	0.103705	0.166491	1.19922e-10	9.8456e-10	22	24	24	A2	Artery. Aorta (GTEx)	EpiXcan	0.995109	gtex_aor	0.999981
1488	ENSG00000106868	SUSD1	-1.12336	-0.0504021	0.261286	0.183289	0.298641	4.87325e-20	8.92876e-19	21	27	27	A2	Artery. Aorta (GTEx)	EpiXcan	0.995109	gtex_aor	0.999981
1489	ENSG00000197146	AL133458.1	-1.12214	-0.170924	0.261802	0.0172691	0.0470719	0.001069	0.00357047	15	20	20	A2	Artery. Aorta (GTEx)	EpiXcan	0.995109	gtex_aor	0.999981
1490	ENSG00000130714	POMT1	1.12208	0.17329	0.26183	0.014673	0.0853568	7.63324e-06	3.41811e-05	5	6	6	A2	Artery. Aorta (GTEx)	EpiXcan	0.995109	gtex_aor	0.999981
1491	ENSG00000065802	ASB1	-1.11994	-0.166936	0.26274	0.0261469	0.104808	6.78105e-07	3.50411e-06	9	10	10	A2	Artery. Aorta (GTEx)	EpiXcan	0.995109	gtex_aor	0.999981
1492	ENSG00000185009	AP3M1	1.11751	0.155571	0.263778	0.027629	0.0221095	0.025018	0.0679082	43	51	51	A2	Artery. Aorta (GTEx)	EpiXcan	0.995109	gtex_aor	0.999981
1493	ENSG00000111321	LTBR	1.11718	0.0774901	0.263916	0.141178	0.384133	1.13023e-26	3.23538e-25	10	15	15	A2	Artery. Aorta (GTEx)	EpiXcan	0.995109	gtex_aor	0.999981
1494	ENSG00000120327	PCDHB14	1.11712	0.158086	0.263942	0.0291972	0.0923766	2.63226e-06	1.2537e-05	21	24	24	A2	Artery. Aorta (GTEx)	EpiXcan	0.995109	gtex_aor	0.999981
1495	ENSG00000163655	GMPS	-1.11655	-0.110231	0.264186	0.0469243	0.0893859	3.911e-06	1.82086e-05	22	26	26	A2	Artery. Aorta (GTEx)	EpiXcan	0.995109	gtex_aor	0.999981
1496	ENSG00000203666	EFCAB2	-1.11619	-1.64092	0.264342	0.000297163	0.430424	2.80348e-33	1.26184e-31	6	12	12	A2	Artery. Aorta (GTEx)	EpiXcan	0.995109	gtex_aor	0.999981
1497	ENSG00000030582	GRN	-1.11612	-0.135129	0.264371	0.0348742	0.105376	6.42065e-07	3.33122e-06	5	5	5	A2	Artery. Aorta (GTEx)	EpiXcan	0.995109	gtex_aor	0.999981
1498	ENSG00000204991	SPIRE2	1.11525	0.0644677	0.264743	0.180626	0.391101	4.02078e-28	1.28207e-26	17	23	23	A2	Artery. Aorta (GTEx)	EpiXcan	0.995109	gtex_aor	0.999981
1499	ENSG00000023572	GLRX2	-1.11515	-0.275798	0.264785	0.00497589	0.011273	0.11631	0.272806	13	15	15	A2	Artery. Aorta (GTEx)	EpiXcan	0.995109	gtex_aor	0.999981
1500	ENSG00000167118	URM1	1.11399	0.266592	0.265284	0.010459	0.0352665	0.00438966	0.013428	9	9	9	A2	Artery. Aorta (GTEx)	EpiXcan	0.995109	gtex_aor	0.999981
1501	ENSG00000068912	ERLEC1	1.11299	0.257514	0.265714	0.0179855	0.0158748	0.060426	0.151884	20	25	25	A2	Artery. Aorta (GTEx)	EpiXcan	0.995109	gtex_aor	0.999981
1502	ENSG00000196670	ZFP62	1.11146	0.0982213	0.266371	0.0731795	0.112793	1.46072e-07	8.32879e-07	32	40	40	A2	Artery. Aorta (GTEx)	EpiXcan	0.995109	gtex_aor	0.999981
1503	ENSG00000006042	TMEM98	1.11129	0.113287	0.266442	0.0662513	0.15862	3.38908e-10	2.6503e-09	15	18	18	A2	Artery. Aorta (GTEx)	EpiXcan	0.995109	gtex_aor	0.999981
1504	ENSG00000125450	NUP85	1.11084	0.0439756	0.266635	0.27005	0.47793	6.63155e-36	3.612e-34	11	16	16	A2	Artery. Aorta (GTEx)	EpiXcan	0.995109	gtex_aor	0.999981
1505	ENSG00000165271	NOL6	1.11062	0.0580236	0.266731	0.224857	0.375054	5.42381e-26	1.48286e-24	20	26	26	A2	Artery. Aorta (GTEx)	EpiXcan	0.995109	gtex_aor	0.999981
1506	ENSG00000154153	RETREG1	-1.11035	-0.0588559	0.266848	0.227255	0.175255	4.2537e-11	3.67098e-10	89	99	99	A2	Artery. Aorta (GTEx)	EpiXcan	0.995109	gtex_aor	0.999981
1507	ENSG00000134262	AP4B1	-1.11026	-0.192274	0.266885	0.0337771	0.0690216	5.1106e-05	0.000203523	48	57	57	A2	Artery. Aorta (GTEx)	EpiXcan	0.995109	gtex_aor	0.999981
1508	ENSG00000178568	ERBB4	-1.11026	-0.221672	0.266889	0.0181367	0.0132383	0.0861256	0.20923	42	54	54	A2	Artery. Aorta (GTEx)	EpiXcan	0.995109	gtex_aor	0.999981
1509	ENSG00000055211	GINM1	-1.10915	-0.341708	0.267365	0.00577172	0.0427635	0.00133545	0.0044068	7	9	9	A2	Artery. Aorta (GTEx)	EpiXcan	0.995109	gtex_aor	0.999981
1510	ENSG00000119227	PIGZ	-1.10883	-0.0553187	0.267503	0.22297	0.463633	8.04356e-36	4.33053e-34	18	24	24	A2	Artery. Aorta (GTEx)	EpiXcan	0.995109	gtex_aor	0.999981
1511	ENSG00000108641	B9D1	1.10869	0.208145	0.267564	0.0207957	0.0463126	0.000828609	0.00280437	3	3	3	A2	Artery. Aorta (GTEx)	EpiXcan	0.995109	gtex_aor	0.999981
1512	ENSG00000171914	TLN2	-1.10825	-0.0620884	0.267755	0.197743	0.279939	2.5776e-18	4.08621e-17	41	45	45	A2	Artery. Aorta (GTEx)	EpiXcan	0.995109	gtex_aor	0.999981
1513	ENSG00000182858	ALG12	1.10758	0.192303	0.268043	0.016701	0.105595	6.11999e-07	3.18467e-06	7	8	8	A2	Artery. Aorta (GTEx)	EpiXcan	0.995109	gtex_aor	0.999981
1514	ENSG00000218510	LINC00339	-1.10751	-0.0415862	0.268074	0.546167	0.715607	9.33996e-76	2.17901e-72	43	51	51	A2	Artery. Aorta (GTEx)	EpiXcan	0.995109	gtex_aor	0.999981
1515	ENSG00000157927	RADIL	-1.10742	-0.163012	0.268113	0.0173646	0.0367182	0.0037517	0.0115981	11	14	14	A2	Artery. Aorta (GTEx)	EpiXcan	0.995109	gtex_aor	0.999981
1516	ENSG00000196421	C20orf204	-1.10687	-0.22077	0.26835	0.0176436	0.0226816	0.0229863	0.0628057	21	24	24	A2	Artery. Aorta (GTEx)	EpiXcan	0.995109	gtex_aor	0.999981
1517	ENSG00000139436	GIT2	-1.10641	-0.245433	0.26855	0.0148895	0.0696736	6.42418e-05	0.000252529	7	8	8	A2	Artery. Aorta (GTEx)	EpiXcan	0.995109	gtex_aor	0.999981
1518	ENSG00000267278	MAP3K14-AS1	1.10496	0.225575	0.269175	0.0087312	0.0135926	0.0808341	0.197956	10	12	12	A2	Artery. Aorta (GTEx)	EpiXcan	0.995109	gtex_aor	0.999981
1519	ENSG00000051825	MPHOSPH9	1.10454	0.145155	0.269358	0.0262494	0.0303508	0.00932644	0.0271361	76	99	99	A2	Artery. Aorta (GTEx)	EpiXcan	0.995109	gtex_aor	0.999981
1520	ENSG00000205085	FAM71F2	1.10373	0.0834955	0.269712	0.0946959	0.11477	1.78117e-07	1.00252e-06	74	93	93	A2	Artery. Aorta (GTEx)	EpiXcan	0.995109	gtex_aor	0.999981
1521	ENSG00000156103	MMP16	-1.10317	-0.115304	0.269954	0.0447619	0.0809908	1.62529e-05	6.94468e-05	28	34	34	A2	Artery. Aorta (GTEx)	EpiXcan	0.995109	gtex_aor	0.999981
1522	ENSG00000137285	TUBB2B	1.10227	0.211648	0.270344	0.0156446	0.0775291	2.24714e-05	9.40655e-05	20	25	25	A2	Artery. Aorta (GTEx)	EpiXcan	0.995109	gtex_aor	0.999981
1523	ENSG00000152527	PLEKHH2	-1.10161	-0.0646611	0.27063	0.118027	0.372905	6.59271e-27	1.93064e-25	31	48	48	A2	Artery. Aorta (GTEx)	EpiXcan	0.995109	gtex_aor	0.999981
1524	ENSG00000131871	SELENOS	1.10155	0.161319	0.270657	0.0161616	0.0113002	0.107847	0.255308	5	6	6	A2	Artery. Aorta (GTEx)	EpiXcan	0.995109	gtex_aor	0.999981
1525	ENSG00000103197	TSC2	1.10078	0.516744	0.270993	0.00402454	0.0143208	0.0748899	0.184464	8	11	11	A2	Artery. Aorta (GTEx)	EpiXcan	0.995109	gtex_aor	0.999981
1526	ENSG00000116005	PCYOX1	1.10064	0.121897	0.271053	0.0681835	0.0132344	0.0883253	0.214082	48	60	60	A2	Artery. Aorta (GTEx)	EpiXcan	0.995109	gtex_aor	0.999981
1527	ENSG00000158604	TMED4	1.10018	0.261638	0.271255	0.0107341	0.014408	0.0708283	0.175323	7	10	10	A2	Artery. Aorta (GTEx)	EpiXcan	0.995109	gtex_aor	0.999981
1528	ENSG00000165698	SPACA9	1.10002	0.223018	0.271325	0.0147447	0.0499294	0.000701922	0.0023988	3	3	3	A2	Artery. Aorta (GTEx)	EpiXcan	0.995109	gtex_aor	0.999981
1529	ENSG00000130684	ZNF337	-1.09888	-0.0989406	0.271821	0.0563352	0.0836963	1.08381e-05	4.74101e-05	24	28	28	A2	Artery. Aorta (GTEx)	EpiXcan	0.995109	gtex_aor	0.999981
1530	ENSG00000104231	ZFAND1	-1.09854	-0.0932331	0.271969	0.0875959	0.205038	1.86192e-13	1.95964e-12	12	13	13	A2	Artery. Aorta (GTEx)	EpiXcan	0.995109	gtex_aor	0.999981
1531	ENSG00000071894	CPSF1	1.09828	0.0652459	0.272084	0.193826	0.712253	1.5437e-76	4.32175e-73	26	33	33	A2	Artery. Aorta (GTEx)	EpiXcan	0.995109	gtex_aor	0.999981
1532	ENSG00000175787	ZNF169	1.09732	0.232565	0.272502	0.00865967	0.0192554	0.037677	0.0989497	15	18	18	A2	Artery. Aorta (GTEx)	EpiXcan	0.995109	gtex_aor	0.999981
1533	ENSG00000049089	COL9A2	-1.09672	-0.113809	0.272764	0.0618071	0.0621421	0.000150969	0.00056671	40	43	43	A2	Artery. Aorta (GTEx)	EpiXcan	0.995109	gtex_aor	0.999981
1534	ENSG00000158186	MRAS	-1.0966	-0.0395285	0.272818	0.331388	0.561091	1.11115e-46	1.42696e-44	18	20	20	A2	Artery. Aorta (GTEx)	EpiXcan	0.995109	gtex_aor	0.999981
1535	ENSG00000124104	SNX21	-1.096	-0.146401	0.273078	0.0194635	0.0995849	8.77322e-07	4.45924e-06	8	10	10	A2	Artery. Aorta (GTEx)	EpiXcan	0.995109	gtex_aor	0.999981
1536	ENSG00000164924	YWHAZ	1.09538	0.0491653	0.273352	0.338286	0.421408	5.12609e-30	1.88829e-28	47	52	52	A2	Artery. Aorta (GTEx)	EpiXcan	0.995109	gtex_aor	0.999981
1537	ENSG00000138074	SLC5A6	1.09475	0.0979362	0.273625	0.0708863	0.121503	4.04426e-08	2.47104e-07	10	12	12	A2	Artery. Aorta (GTEx)	EpiXcan	0.995109	gtex_aor	0.999981
1538	ENSG00000167468	GPX4	1.09437	0.302715	0.273792	0.00926103	0.182715	1.24534e-11	1.12105e-10	12	18	18	A2	Artery. Aorta (GTEx)	EpiXcan	0.995109	gtex_aor	0.999981
1539	ENSG00000117020	AKT3	1.0943	0.134758	0.273822	0.064701	0.0803207	1.71817e-05	7.31921e-05	32	37	37	A2	Artery. Aorta (GTEx)	EpiXcan	0.995109	gtex_aor	0.999981
1540	ENSG00000173200	PARP15	1.0943	0.121263	0.273823	0.0380753	0.0315414	0.00729513	0.0216121	16	18	18	A2	Artery. Aorta (GTEx)	EpiXcan	0.995109	gtex_aor	0.999981
1541	ENSG00000177453	NIM1K	-1.09416	-0.146594	0.273884	0.0246284	0.0360267	0.00386871	0.011944	7	8	8	A2	Artery. Aorta (GTEx)	EpiXcan	0.995109	gtex_aor	0.999981
1542	ENSG00000166501	PRKCB	-1.09391	-0.053502	0.273997	0.122196	0.155839	3.13976e-10	2.46635e-09	60	71	71	A2	Artery. Aorta (GTEx)	EpiXcan	0.995109	gtex_aor	0.999981
1543	ENSG00000110841	PPFIBP1	1.09367	0.173604	0.2741	0.028645	0.0302212	0.00901846	0.026311	14	18	18	A2	Artery. Aorta (GTEx)	EpiXcan	0.995109	gtex_aor	0.999981
1544	ENSG00000091262	ABCC6	-1.09361	-0.26385	0.274124	0.0193546	0.031475	0.00722108	0.0214154	11	14	14	A2	Artery. Aorta (GTEx)	EpiXcan	0.995109	gtex_aor	0.999981
1545	ENSG00000115840	SLC25A12	-1.09264	-0.205533	0.274552	0.0162621	0.108195	3.78508e-07	2.0308e-06	10	14	14	A2	Artery. Aorta (GTEx)	EpiXcan	0.995109	gtex_aor	0.999981
1546	ENSG00000128656	CHN1	1.09201	0.394612	0.27483	0.00528992	0.363741	1.97376e-25	5.16424e-24	23	28	28	A2	Artery. Aorta (GTEx)	EpiXcan	0.995109	gtex_aor	0.999981
1547	ENSG00000257621	PSMA3-AS1	1.09156	0.0788577	0.275027	0.0685423	0.152058	4.08557e-10	3.17193e-09	8	9	9	A2	Artery. Aorta (GTEx)	EpiXcan	0.995109	gtex_aor	0.999981
1548	ENSG00000182541	LIMK2	1.09152	0.148887	0.275045	0.0287254	0.0238969	0.0205196	0.0565531	14	17	17	A2	Artery. Aorta (GTEx)	EpiXcan	0.995109	gtex_aor	0.999981
1549	ENSG00000083168	KAT6A	-1.09147	-0.235255	0.275066	0.0122331	0.0109434	0.121141	0.282858	13	16	16	A2	Artery. Aorta (GTEx)	EpiXcan	0.995109	gtex_aor	0.999981
1550	ENSG00000213366	GSTM2	1.0913	0.19004	0.275143	0.0186038	0.0352726	0.00447376	0.0136643	20	27	27	A2	Artery. Aorta (GTEx)	EpiXcan	0.995109	gtex_aor	0.999981
1551	ENSG00000134285	FKBP11	1.09108	0.142692	0.275239	0.0336045	0.170086	5.98266e-11	5.07855e-10	19	28	28	A2	Artery. Aorta (GTEx)	EpiXcan	0.995109	gtex_aor	0.999981
1552	ENSG00000164038	SLC9B2	1.09074	0.0839285	0.275388	0.0772994	0.080122	1.62114e-05	6.92908e-05	28	29	29	A2	Artery. Aorta (GTEx)	EpiXcan	0.995109	gtex_aor	0.999981
1553	ENSG00000197321	SVIL	-1.09058	-0.122514	0.275458	0.03043	0.163603	7.25389e-11	6.10583e-10	11	17	17	A2	Artery. Aorta (GTEx)	EpiXcan	0.995109	gtex_aor	0.999981
1554	ENSG00000270605	AL353622.1	1.09029	0.0497952	0.275587	0.155837	0.434319	4.41746e-32	1.82406e-30	39	50	50	A2	Artery. Aorta (GTEx)	EpiXcan	0.995109	gtex_aor	0.999981
1555	ENSG00000272579	AL136370.1	-1.08994	-3.96451	0.275739	9.20528e-05	0.0241784	0.0192046	0.0531802	2	6	6	A2	Artery. Aorta (GTEx)	EpiXcan	0.995109	gtex_aor	0.999981
1556	ENSG00000146067	FAM193B	1.08955	0.198352	0.27591	0.0197127	0.0198897	0.0361225	0.095171	11	12	12	A2	Artery. Aorta (GTEx)	EpiXcan	0.995109	gtex_aor	0.999981
1557	ENSG00000152223	EPG5	1.0891	0.0632661	0.276108	0.125164	0.124381	4.24617e-08	2.58763e-07	63	72	72	A2	Artery. Aorta (GTEx)	EpiXcan	0.995109	gtex_aor	0.999981
1558	ENSG00000272335	AC093297.3	1.08909	0.179774	0.276113	0.0155856	0.0955836	1.94798e-06	9.45159e-06	5	7	7	A2	Artery. Aorta (GTEx)	EpiXcan	0.995109	gtex_aor	0.999981
1559	ENSG00000116774	OLFML3	1.08898	0.0839622	0.276165	0.0901191	0.029487	0.00940018	0.0273288	64	73	73	A2	Artery. Aorta (GTEx)	EpiXcan	0.995109	gtex_aor	0.999981
1560	ENSG00000165609	NUDT5	1.08861	0.211394	0.276327	0.0157086	0.0201767	0.0339673	0.0898988	19	23	23	A2	Artery. Aorta (GTEx)	EpiXcan	0.995109	gtex_aor	0.999981
1561	ENSG00000123268	ATF1	1.08809	0.0725391	0.276556	0.0760721	0.249592	5.95979e-16	7.80404e-15	23	25	25	A2	Artery. Aorta (GTEx)	EpiXcan	0.995109	gtex_aor	0.999981
1562	ENSG00000171103	TRMT61B	-1.08788	-0.0618449	0.276647	0.123095	0.293377	3.47237e-19	5.89167e-18	15	17	17	A2	Artery. Aorta (GTEx)	EpiXcan	0.995109	gtex_aor	0.999981
1563	ENSG00000108797	CNTNAP1	1.08757	0.412435	0.276784	0.00563242	0.0635702	0.000119414	0.000454599	8	12	12	A2	Artery. Aorta (GTEx)	EpiXcan	0.995109	gtex_aor	0.999981
1564	ENSG00000187961	KLHL17	-1.08737	-0.14733	0.276874	0.04412	0.0451506	0.00150684	0.00493337	23	44	44	A2	Artery. Aorta (GTEx)	EpiXcan	0.995109	gtex_aor	0.999981
1565	ENSG00000111554	MDM1	1.0871	0.0639108	0.276995	0.129444	0.275795	3.07218e-18	4.85377e-17	5	6	6	A2	Artery. Aorta (GTEx)	EpiXcan	0.995109	gtex_aor	0.999981
1566	ENSG00000119203	CPSF3	1.08596	0.117946	0.277496	0.0684998	0.034572	0.00521503	0.0157463	55	70	70	A2	Artery. Aorta (GTEx)	EpiXcan	0.995109	gtex_aor	0.999981
1567	ENSG00000272720	AL022322.1	1.08568	0.0658376	0.277621	0.182116	0.102598	7.93224e-07	4.05683e-06	54	62	62	A2	Artery. Aorta (GTEx)	EpiXcan	0.995109	gtex_aor	0.999981
1568	ENSG00000151474	FRMD4A	-1.08565	-0.0880191	0.277634	0.0617593	0.106918	4.73091e-07	2.50656e-06	36	46	46	A2	Artery. Aorta (GTEx)	EpiXcan	0.995109	gtex_aor	0.999981
1569	ENSG00000166165	CKB	-1.08558	-0.111831	0.277665	0.0400725	0.0772751	2.53961e-05	0.000105457	17	22	22	A2	Artery. Aorta (GTEx)	EpiXcan	0.995109	gtex_aor	0.999981
1570	ENSG00000140941	MAP1LC3B	-1.08557	-0.119222	0.277668	0.0497827	0.105663	5.11515e-07	2.69585e-06	14	16	16	A2	Artery. Aorta (GTEx)	EpiXcan	0.995109	gtex_aor	0.999981
1571	ENSG00000151552	QDPR	1.08529	0.207285	0.277791	0.017761	0.0559449	0.000284969	0.00102889	6	6	6	A2	Artery. Aorta (GTEx)	EpiXcan	0.995109	gtex_aor	0.999981
1572	ENSG00000040933	INPP4A	-1.08494	-0.118564	0.277947	0.0551814	0.02984	0.00909558	0.0265139	30	38	38	A2	Artery. Aorta (GTEx)	EpiXcan	0.995109	gtex_aor	0.999981
1573	ENSG00000115365	LANCL1	-1.08489	-0.0801352	0.277972	0.0661421	0.197127	1.5166e-12	1.47529e-11	12	14	14	A2	Artery. Aorta (GTEx)	EpiXcan	0.995109	gtex_aor	0.999981
1574	ENSG00000173409	ARV1	1.08467	0.229005	0.278067	0.0175374	0.0367472	0.00367487	0.0113732	35	45	45	A2	Artery. Aorta (GTEx)	EpiXcan	0.995109	gtex_aor	0.999981
1575	ENSG00000115425	PECR	1.08385	0.166921	0.278429	0.0305164	0.109894	3.05375e-07	1.66913e-06	16	16	16	A2	Artery. Aorta (GTEx)	EpiXcan	0.995109	gtex_aor	0.999981
1576	ENSG00000196810	CTBP1-AS2	-1.08369	-0.100541	0.278502	0.0551093	0.0827353	1.00018e-05	4.40129e-05	33	43	43	A2	Artery. Aorta (GTEx)	EpiXcan	0.995109	gtex_aor	0.999981
1577	ENSG00000147439	BIN3	-1.08355	-0.0895409	0.278563	0.0914275	0.146024	2.25301e-09	1.61649e-08	26	33	33	A2	Artery. Aorta (GTEx)	EpiXcan	0.995109	gtex_aor	0.999981
1578	ENSG00000145777	TSLP	1.08319	0.0925047	0.278722	0.0452275	0.16658	1.37562e-10	1.12083e-09	11	15	15	A2	Artery. Aorta (GTEx)	EpiXcan	0.995109	gtex_aor	0.999981
1579	ENSG00000163521	GLB1L	-1.08299	-0.326314	0.278813	0.00724023	0.0565017	0.000321941	0.00115493	2	2	2	A2	Artery. Aorta (GTEx)	EpiXcan	0.995109	gtex_aor	0.999981
1580	ENSG00000101752	MIB1	-1.08279	-0.858687	0.2789	0.000570993	0.0115392	0.111492	0.262473	1	1	1	A2	Artery. Aorta (GTEx)	EpiXcan	0.995109	gtex_aor	0.999981
1581	ENSG00000108474	PIGL	-1.08262	-0.163043	0.278975	0.0228536	0.0708505	4.45305e-05	0.000179017	7	10	10	A2	Artery. Aorta (GTEx)	EpiXcan	0.995109	gtex_aor	0.999981
1582	ENSG00000136710	CCDC115	-1.08237	-0.0653999	0.279087	0.04984	0.0577871	0.000253476	0.000922077	27	40	40	A2	Artery. Aorta (GTEx)	EpiXcan	0.995109	gtex_aor	0.999981
1583	ENSG00000170291	ELP5	-1.08228	-0.0802094	0.279128	0.110712	0.254104	1.07747e-16	1.50824e-15	15	18	18	A2	Artery. Aorta (GTEx)	EpiXcan	0.995109	gtex_aor	0.999981
1584	ENSG00000234338	AC073349.2	-1.08189	-0.236406	0.279302	0.00709529	0.0397962	0.00261115	0.00822106	21	32	32	A2	Artery. Aorta (GTEx)	EpiXcan	0.995109	gtex_aor	0.999981
1585	ENSG00000007541	PIGQ	1.08147	0.211611	0.279488	0.0176258	0.0206176	0.0322713	0.0858646	20	24	24	A2	Artery. Aorta (GTEx)	EpiXcan	0.995109	gtex_aor	0.999981
1586	ENSG00000239672	NME1	-1.08131	-0.0476823	0.279561	0.214077	0.335699	2.36147e-23	5.33159e-22	5	5	5	A2	Artery. Aorta (GTEx)	EpiXcan	0.995109	gtex_aor	0.999981
1587	ENSG00000167157	PRRX2	-1.08121	-0.233182	0.279604	0.0133895	0.0775396	2.25258e-05	9.4265e-05	8	8	8	A2	Artery. Aorta (GTEx)	EpiXcan	0.995109	gtex_aor	0.999981
1588	ENSG00000164308	ERAP2	-1.08095	-0.0355822	0.279719	0.355181	0.700919	1.8403e-72	3.22006e-69	40	49	49	A2	Artery. Aorta (GTEx)	EpiXcan	0.995109	gtex_aor	0.999981
1589	ENSG00000163354	DCST2	-1.08076	-0.306636	0.279803	0.00434307	0.0316018	0.00674094	0.0200509	13	15	15	A2	Artery. Aorta (GTEx)	EpiXcan	0.995109	gtex_aor	0.999981
1590	ENSG00000177236	AP006621.1	1.08066	0.0441254	0.279848	0.398998	0.602043	1.4056e-52	2.69528e-50	16	23	23	A2	Artery. Aorta (GTEx)	EpiXcan	0.995109	gtex_aor	0.999981
1591	ENSG00000187068	C3orf70	1.08033	0.11444	0.279996	0.0468927	0.0832393	8.35443e-06	3.71609e-05	18	20	20	A2	Artery. Aorta (GTEx)	EpiXcan	0.995109	gtex_aor	0.999981
1592	ENSG00000154917	RAB6B	1.08029	0.0832016	0.280014	0.107803	0.130551	2.03738e-08	1.29928e-07	38	44	44	A2	Artery. Aorta (GTEx)	EpiXcan	0.995109	gtex_aor	0.999981
1593	ENSG00000127328	RAB3IP	-1.07988	-0.312086	0.280197	0.00652204	0.112927	1.52554e-07	8.68069e-07	6	9	9	A2	Artery. Aorta (GTEx)	EpiXcan	0.995109	gtex_aor	0.999981
1594	ENSG00000217930	PAM16	1.07942	0.0953805	0.280402	0.0983391	0.145203	1.84003e-09	1.33041e-08	31	43	43	A2	Artery. Aorta (GTEx)	EpiXcan	0.995109	gtex_aor	0.999981
1595	ENSG00000100211	CBY1	1.0793	0.0555298	0.280453	0.271612	0.346591	1.20767e-23	2.77131e-22	30	38	38	A2	Artery. Aorta (GTEx)	EpiXcan	0.995109	gtex_aor	0.999981
1596	ENSG00000250462	LRRC37BP1	-1.07929	-0.26906	0.280457	0.00735075	0.0255648	0.0166306	0.0465032	8	10	10	A2	Artery. Aorta (GTEx)	EpiXcan	0.995109	gtex_aor	0.999981
1597	ENSG00000198538	ZNF28	1.07919	0.16309	0.280503	0.0226369	0.111622	2.56455e-07	1.41055e-06	11	16	16	A2	Artery. Aorta (GTEx)	EpiXcan	0.995109	gtex_aor	0.999981
1598	ENSG00000111142	METAP2	1.07887	0.268489	0.280647	0.00941895	0.0163698	0.0531531	0.135501	10	11	11	A2	Artery. Aorta (GTEx)	EpiXcan	0.995109	gtex_aor	0.999981
1599	ENSG00000196704	AMZ2	-1.07877	-0.139845	0.280689	0.0386738	0.0405646	0.0020213	0.00646871	21	28	28	A2	Artery. Aorta (GTEx)	EpiXcan	0.995109	gtex_aor	0.999981
1600	ENSG00000184983	NDUFA6	-1.07798	-0.0643864	0.281044	0.112195	0.424995	1.68788e-36	9.68318e-35	8	12	12	A2	Artery. Aorta (GTEx)	EpiXcan	0.995109	gtex_aor	0.999981
1601	ENSG00000136859	ANGPTL2	-1.07786	-0.227055	0.281097	0.0122202	0.0305901	0.00895109	0.0261199	7	8	8	A2	Artery. Aorta (GTEx)	EpiXcan	0.995109	gtex_aor	0.999981
1602	ENSG00000173209	AHSA2	1.07776	0.0617353	0.281139	0.12107	0.515193	1.26502e-40	1.01769e-38	43	51	51	A2	Artery. Aorta (GTEx)	EpiXcan	0.995109	gtex_aor	0.999981
1603	ENSG00000162769	FLVCR1	1.0771	0.0590641	0.281436	0.0796666	0.177606	2.07716e-11	1.83562e-10	22	23	23	A2	Artery. Aorta (GTEx)	EpiXcan	0.995109	gtex_aor	0.999981
1604	ENSG00000125611	CHCHD5	1.07656	0.13441	0.281676	0.0480901	0.123569	3.60939e-08	2.21987e-07	22	28	28	A2	Artery. Aorta (GTEx)	EpiXcan	0.995109	gtex_aor	0.999981
1605	ENSG00000204954	C12orf73	-1.07584	-0.0655431	0.281997	0.130827	0.496954	2.54302e-38	1.70321e-36	35	52	52	A2	Artery. Aorta (GTEx)	EpiXcan	0.995109	gtex_aor	0.999981
1606	ENSG00000086205	FOLH1	1.0755	0.0788318	0.282152	0.0762325	0.184578	6.57365e-12	6.03793e-11	37	44	44	A2	Artery. Aorta (GTEx)	EpiXcan	0.995109	gtex_aor	0.999981
1607	ENSG00000164031	DNAJB14	1.07519	0.135469	0.282289	0.0241139	0.186641	5.31928e-12	4.93434e-11	17	20	20	A2	Artery. Aorta (GTEx)	EpiXcan	0.995109	gtex_aor	0.999981
1608	ENSG00000169139	UBE2V2	-1.07515	-0.112236	0.282308	0.0527992	0.057533	0.000242599	0.000885272	25	29	29	A2	Artery. Aorta (GTEx)	EpiXcan	0.995109	gtex_aor	0.999981
1609	ENSG00000164695	CHMP4C	1.07495	0.0656584	0.282398	0.107413	0.172598	1.92165e-11	1.70356e-10	35	44	44	A2	Artery. Aorta (GTEx)	EpiXcan	0.995109	gtex_aor	0.999981
1610	ENSG00000133424	LARGE1	-1.07352	-0.0982483	0.283039	0.0523622	0.218276	6.42548e-14	7.08777e-13	7	8	8	A2	Artery. Aorta (GTEx)	EpiXcan	0.995109	gtex_aor	0.999981
1611	ENSG00000146707	POMZP3	1.07295	0.0494477	0.283294	0.263922	0.663502	9.15013e-64	5.26716e-61	32	44	44	A2	Artery. Aorta (GTEx)	EpiXcan	0.995109	gtex_aor	0.999981
1612	ENSG00000136147	PHF11	1.07282	0.19877	0.283352	0.0120463	0.0437982	0.00170494	0.00552576	9	11	11	A2	Artery. Aorta (GTEx)	EpiXcan	0.995109	gtex_aor	0.999981
1613	ENSG00000011485	PPP5C	1.07261	0.396501	0.283447	0.0112499	0.0834138	1.02979e-05	4.52165e-05	19	28	28	A2	Artery. Aorta (GTEx)	EpiXcan	0.995109	gtex_aor	0.999981
1614	ENSG00000136235	GPNMB	1.07256	0.109788	0.28347	0.0369224	0.115019	1.83835e-07	1.0318e-06	8	11	11	A2	Artery. Aorta (GTEx)	EpiXcan	0.995109	gtex_aor	0.999981
1615	ENSG00000166839	ANKDD1A	1.07236	0.0647245	0.283558	0.0813873	0.222944	1.53251e-14	1.77436e-13	20	30	30	A2	Artery. Aorta (GTEx)	EpiXcan	0.995109	gtex_aor	0.999981
1616	ENSG00000204839	MROH6	-1.07228	-0.123439	0.283595	0.0303123	0.0915738	4.13987e-06	1.92142e-05	10	16	16	A2	Artery. Aorta (GTEx)	EpiXcan	0.995109	gtex_aor	0.999981
1617	ENSG00000269825	AC022150.4	1.0718	0.244857	0.283812	0.0153016	0.0892068	5.32683e-06	2.43597e-05	5	7	7	A2	Artery. Aorta (GTEx)	EpiXcan	0.995109	gtex_aor	0.999981
1618	ENSG00000169507	SLC38A11	-1.0713	-0.0778408	0.284036	0.125868	0.111207	3.09098e-07	1.6875e-06	94	109	109	A2	Artery. Aorta (GTEx)	EpiXcan	0.995109	gtex_aor	0.999981
1619	ENSG00000130024	PHF10	1.07092	0.105567	0.284207	0.0412118	0.0771687	2.25362e-05	9.42803e-05	12	17	17	A2	Artery. Aorta (GTEx)	EpiXcan	0.995109	gtex_aor	0.999981
1620	ENSG00000226380	AC016831.1	1.07045	0.14952	0.284417	0.039637	0.0803884	1.66446e-05	7.09906e-05	27	35	35	A2	Artery. Aorta (GTEx)	EpiXcan	0.995109	gtex_aor	0.999981
1621	ENSG00000172508	CARNS1	-1.06985	-0.16757	0.284686	0.02358	0.0163946	0.0487484	0.125322	19	23	23	A2	Artery. Aorta (GTEx)	EpiXcan	0.995109	gtex_aor	0.999981
1622	ENSG00000175115	PACS1	-1.06962	-0.103828	0.284792	0.0670753	0.129019	1.949e-08	1.24633e-07	43	50	50	A2	Artery. Aorta (GTEx)	EpiXcan	0.995109	gtex_aor	0.999981
1623	ENSG00000176396	EID2	1.06942	4.33898	0.284881	3.76077e-05	0.0145239	0.071269	0.176196	3	5	5	A2	Artery. Aorta (GTEx)	EpiXcan	0.995109	gtex_aor	0.999981
1624	ENSG00000133460	SLC2A11	1.06923	0.0884969	0.284967	0.170466	0.203368	1.45805e-13	1.55326e-12	43	58	58	A2	Artery. Aorta (GTEx)	EpiXcan	0.995109	gtex_aor	0.999981
1625	ENSG00000124370	MCEE	1.06842	0.31694	0.285329	0.00639996	0.0142138	0.0700778	0.173681	10	13	13	A2	Artery. Aorta (GTEx)	EpiXcan	0.995109	gtex_aor	0.999981
1626	ENSG00000036672	USP2	-1.06816	-0.123026	0.285449	0.0435778	0.0717793	5.35564e-05	0.000212736	12	14	14	A2	Artery. Aorta (GTEx)	EpiXcan	0.995109	gtex_aor	0.999981
1627	ENSG00000144455	SUMF1	1.06809	0.0650381	0.28548	0.218124	0.390051	3.02081e-27	9.03533e-26	28	37	37	A2	Artery. Aorta (GTEx)	EpiXcan	0.995109	gtex_aor	0.999981
1628	ENSG00000120742	SERP1	1.06776	0.339705	0.28563	0.0061969	0.0184313	0.0422429	0.109971	7	7	7	A2	Artery. Aorta (GTEx)	EpiXcan	0.995109	gtex_aor	0.999981
1629	ENSG00000125945	ZNF436	-1.0661	-0.043572	0.286379	0.38593	0.431929	9.13883e-33	3.97284e-31	68	78	78	A2	Artery. Aorta (GTEx)	EpiXcan	0.995109	gtex_aor	0.999981
1630	ENSG00000146556	WASH2P	1.06605	1.22755	0.2864	0.000574271	0.151201	4.65337e-10	3.59481e-09	1	4	4	A2	Artery. Aorta (GTEx)	EpiXcan	0.995109	gtex_aor	0.999981
1631	ENSG00000124299	PEPD	1.06588	0.193405	0.286479	0.0110926	0.0512327	0.000592124	0.00204706	12	15	15	A2	Artery. Aorta (GTEx)	EpiXcan	0.995109	gtex_aor	0.999981
1632	ENSG00000165929	TC2N	1.06582	0.104044	0.286507	0.0557557	0.0646152	0.000106164	0.000406701	70	90	90	A2	Artery. Aorta (GTEx)	EpiXcan	0.995109	gtex_aor	0.999981
1633	ENSG00000145687	SSBP2	-1.06556	-0.0966884	0.286621	0.0625828	0.116238	1.42848e-07	8.15823e-07	27	31	31	A2	Artery. Aorta (GTEx)	EpiXcan	0.995109	gtex_aor	0.999981
1634	ENSG00000229980	TOB1-AS1	-1.06556	-0.0863669	0.286624	0.080999	0.13255	1.1424e-08	7.53241e-08	10	13	13	A2	Artery. Aorta (GTEx)	EpiXcan	0.995109	gtex_aor	0.999981
1635	ENSG00000012124	CD22	1.06389	0.113346	0.28738	0.0532226	0.136211	6.37e-09	4.33271e-08	21	25	25	A2	Artery. Aorta (GTEx)	EpiXcan	0.995109	gtex_aor	0.999981
1636	ENSG00000182841	RRP7BP	1.06375	0.0811077	0.287443	0.153954	0.297964	7.35918e-23	1.59711e-21	22	29	29	A2	Artery. Aorta (GTEx)	EpiXcan	0.995109	gtex_aor	0.999981
1637	ENSG00000185920	PTCH1	-1.06358	-0.0920098	0.287517	0.0554613	0.0444099	0.00151931	0.00497131	50	63	63	A2	Artery. Aorta (GTEx)	EpiXcan	0.995109	gtex_aor	0.999981
1638	ENSG00000235505	AP002004.1	-1.06231	-0.20186	0.288096	0.0139117	0.0295842	0.00956566	0.0277936	10	12	12	A2	Artery. Aorta (GTEx)	EpiXcan	0.995109	gtex_aor	0.999981
1639	ENSG00000104689	TNFRSF10A	-1.0619	-0.516511	0.288279	0.00184329	0.444573	5.25132e-34	2.52605e-32	8	9	9	A2	Artery. Aorta (GTEx)	EpiXcan	0.995109	gtex_aor	0.999981
1640	ENSG00000236753	MKLN1-AS	-1.06159	-0.122201	0.288422	0.0474459	0.0712468	4.88487e-05	0.000195088	9	10	10	A2	Artery. Aorta (GTEx)	EpiXcan	0.995109	gtex_aor	0.999981
1641	ENSG00000154760	SLFN13	1.0613	0.100831	0.288554	0.0577158	0.0932103	2.79778e-06	1.32622e-05	50	59	59	A2	Artery. Aorta (GTEx)	EpiXcan	0.995109	gtex_aor	0.999981
1642	ENSG00000136104	RNASEH2B	1.06128	0.0388179	0.288565	0.207503	0.348213	1.30828e-23	2.99727e-22	35	44	44	A2	Artery. Aorta (GTEx)	EpiXcan	0.995109	gtex_aor	0.999981
1643	ENSG00000110514	MADD	1.06044	0.106812	0.288946	0.0381129	0.0797499	1.15416e-05	5.033e-05	13	15	15	A2	Artery. Aorta (GTEx)	EpiXcan	0.995109	gtex_aor	0.999981
1644	ENSG00000010292	NCAPD2	1.05904	0.23749	0.28958	0.0159445	0.0170723	0.0489871	0.125844	18	25	25	A2	Artery. Aorta (GTEx)	EpiXcan	0.995109	gtex_aor	0.999981
1645	ENSG00000182986	ZNF320	1.05902	0.0467847	0.289589	0.371966	0.530568	5.37376e-43	4.88454e-41	48	74	74	A2	Artery. Aorta (GTEx)	EpiXcan	0.995109	gtex_aor	0.999981
1646	ENSG00000156869	FRRS1	-1.05889	-0.110511	0.289648	0.0346687	0.0728945	2.39862e-05	0.000100077	10	13	13	A2	Artery. Aorta (GTEx)	EpiXcan	0.995109	gtex_aor	0.999981
1647	ENSG00000099330	OCEL1	-1.05852	-0.113094	0.289819	0.0363959	0.123776	5.70146e-08	3.42087e-07	14	25	25	A2	Artery. Aorta (GTEx)	EpiXcan	0.995109	gtex_aor	0.999981
1648	ENSG00000119965	C10orf88	1.05851	0.17949	0.289823	0.0151239	0.0502447	0.0005621	0.00195001	9	13	13	A2	Artery. Aorta (GTEx)	EpiXcan	0.995109	gtex_aor	0.999981
1649	ENSG00000172466	ZNF24	1.05837	1.07533	0.289889	0.00027194	0.0675176	6.80188e-05	0.000267151	2	3	3	A2	Artery. Aorta (GTEx)	EpiXcan	0.995109	gtex_aor	0.999981
1650	ENSG00000257702	LBX2-AS1	1.05802	0.284359	0.290045	0.00913671	0.0591486	0.000256935	0.000933449	6	10	10	A2	Artery. Aorta (GTEx)	EpiXcan	0.995109	gtex_aor	0.999981
1651	ENSG00000136536	MARCH7	1.05759	0.64308	0.290242	0.00301248	0.0142251	0.0759173	0.186798	7	10	10	A2	Artery. Aorta (GTEx)	EpiXcan	0.995109	gtex_aor	0.999981
1652	ENSG00000168993	CPLX1	-1.05737	-0.0805851	0.290343	0.0619554	0.177484	5.47021e-12	5.06764e-11	45	58	58	A2	Artery. Aorta (GTEx)	EpiXcan	0.995109	gtex_aor	0.999981
1653	ENSG00000086619	ERO1B	1.05701	0.114529	0.290505	0.0412114	0.144071	2.39766e-09	1.71675e-08	13	15	15	A2	Artery. Aorta (GTEx)	EpiXcan	0.995109	gtex_aor	0.999981
1654	ENSG00000189266	PNRC2	1.05685	0.0540101	0.290578	0.248024	0.441074	1.51257e-32	6.43554e-31	25	35	35	A2	Artery. Aorta (GTEx)	EpiXcan	0.995109	gtex_aor	0.999981
1655	ENSG00000108883	EFTUD2	1.05649	0.0578338	0.290744	0.112602	0.392529	3.97005e-28	1.26879e-26	36	45	45	A2	Artery. Aorta (GTEx)	EpiXcan	0.995109	gtex_aor	0.999981
1656	ENSG00000196678	ERI2	-1.05644	-0.0907443	0.290769	0.049184	0.14595	2.35866e-09	1.69056e-08	9	11	11	A2	Artery. Aorta (GTEx)	EpiXcan	0.995109	gtex_aor	0.999981
1657	ENSG00000141569	TRIM65	1.05623	0.0754716	0.290864	0.125273	0.0652408	8.31873e-05	0.000322564	58	72	72	A2	Artery. Aorta (GTEx)	EpiXcan	0.995109	gtex_aor	0.999981
1658	ENSG00000129667	RHBDF2	1.05622	0.0517144	0.290867	0.102971	0.134976	1.38233e-08	9.01671e-08	43	51	51	A2	Artery. Aorta (GTEx)	EpiXcan	0.995109	gtex_aor	0.999981
1659	ENSG00000103199	ZNF500	1.05573	0.0821099	0.291093	0.090131	0.280143	2.37869e-18	3.78804e-17	16	21	21	A2	Artery. Aorta (GTEx)	EpiXcan	0.995109	gtex_aor	0.999981
1660	ENSG00000135424	ITGA7	1.05469	0.152287	0.291566	0.0319609	0.173028	6.74585e-11	5.69875e-10	13	18	18	A2	Artery. Aorta (GTEx)	EpiXcan	0.995109	gtex_aor	0.999981
1661	ENSG00000134779	TPGS2	1.05403	0.0561245	0.29187	0.141631	0.306349	2.81001e-20	5.23065e-19	12	13	13	A2	Artery. Aorta (GTEx)	EpiXcan	0.995109	gtex_aor	0.999981
1662	ENSG00000197165	SULT1A2	1.05258	0.119683	0.292532	0.029429	0.181468	1.0233e-11	9.27127e-11	9	13	13	A2	Artery. Aorta (GTEx)	EpiXcan	0.995109	gtex_aor	0.999981
1663	ENSG00000077549	CAPZB	-1.05244	-0.0596625	0.292596	0.0911267	0.178762	2.29796e-11	2.0218e-10	29	32	32	A2	Artery. Aorta (GTEx)	EpiXcan	0.995109	gtex_aor	0.999981
1664	ENSG00000133997	MED6	-1.05242	-0.164793	0.292605	0.0154043	0.0257934	0.0152751	0.0429703	19	23	23	A2	Artery. Aorta (GTEx)	EpiXcan	0.995109	gtex_aor	0.999981
1665	ENSG00000171928	TVP23B	1.05183	0.0665336	0.292876	0.140047	0.568306	9.64078e-53	1.87433e-50	33	43	43	A2	Artery. Aorta (GTEx)	EpiXcan	0.995109	gtex_aor	0.999981
1666	ENSG00000260285	AL133367.1	-1.0506	-0.134262	0.293442	0.02983	0.0865629	8.26141e-06	3.67705e-05	23	26	26	A2	Artery. Aorta (GTEx)	EpiXcan	0.995109	gtex_aor	0.999981
1667	ENSG00000196236	XPNPEP3	1.05039	0.0800773	0.293537	0.0548251	0.0841312	1.02524e-05	4.50307e-05	44	61	61	A2	Artery. Aorta (GTEx)	EpiXcan	0.995109	gtex_aor	0.999981
1668	ENSG00000059769	DNAJC25	-1.05008	-0.584779	0.293682	0.00192624	0.0169325	0.0520603	0.133055	12	17	17	A2	Artery. Aorta (GTEx)	EpiXcan	0.995109	gtex_aor	0.999981
1669	ENSG00000168297	PXK	-1.04994	-0.0632645	0.293748	0.0680931	0.105691	4.14794e-07	2.21445e-06	43	52	52	A2	Artery. Aorta (GTEx)	EpiXcan	0.995109	gtex_aor	0.999981
1670	ENSG00000143376	SNX27	-1.04992	-0.0721775	0.293755	0.0889437	0.167804	4.88061e-11	4.1862e-10	33	48	48	A2	Artery. Aorta (GTEx)	EpiXcan	0.995109	gtex_aor	0.999981
1671	ENSG00000184635	ZNF93	1.04977	0.203785	0.293825	0.0109961	0.0331479	0.005881	0.0176166	7	8	8	A2	Artery. Aorta (GTEx)	EpiXcan	0.995109	gtex_aor	0.999981
1672	ENSG00000110900	TSPAN11	1.04929	0.116973	0.294042	0.0849076	0.0215074	0.0290935	0.0780322	90	114	114	A2	Artery. Aorta (GTEx)	EpiXcan	0.995109	gtex_aor	0.999981
1673	ENSG00000130475	FCHO1	-1.04889	-0.122056	0.294228	0.0663608	0.0593347	0.000232204	0.000849554	44	57	57	A2	Artery. Aorta (GTEx)	EpiXcan	0.995109	gtex_aor	0.999981
1674	ENSG00000145439	CBR4	1.04889	0.143084	0.294228	0.0195841	0.0519731	0.000447269	0.00157388	3	3	3	A2	Artery. Aorta (GTEx)	EpiXcan	0.995109	gtex_aor	0.999981
1675	ENSG00000245958	AC093752.1	1.04868	0.0588723	0.294327	0.12866	0.25696	1.30189e-16	1.81151e-15	52	66	66	A2	Artery. Aorta (GTEx)	EpiXcan	0.995109	gtex_aor	0.999981
1676	ENSG00000188493	C19orf54	1.04765	0.0839338	0.294799	0.111177	0.1906	1.3107e-12	1.28662e-11	10	10	10	A2	Artery. Aorta (GTEx)	EpiXcan	0.995109	gtex_aor	0.999981
1677	ENSG00000203685	STUM	-1.04748	-0.105908	0.294878	0.0497372	0.115957	1.59554e-07	9.05327e-07	36	42	42	A2	Artery. Aorta (GTEx)	EpiXcan	0.995109	gtex_aor	0.999981
1678	ENSG00000170477	KRT4	-1.04743	-0.331886	0.294904	0.00401817	0.0122115	0.0995177	0.238056	5	5	5	A2	Artery. Aorta (GTEx)	EpiXcan	0.995109	gtex_aor	0.999981
1679	ENSG00000244161	FLNB-AS1	-1.04516	-0.102269	0.29595	0.0710616	0.15224	1.11107e-09	8.17276e-09	10	11	11	A2	Artery. Aorta (GTEx)	EpiXcan	0.995109	gtex_aor	0.999981
1680	ENSG00000104824	HNRNPL	1.04461	0.0536603	0.296202	0.254609	0.035095	0.00387706	0.0119672	106	125	125	A2	Artery. Aorta (GTEx)	EpiXcan	0.995109	gtex_aor	0.999981
1681	ENSG00000167363	FN3K	-1.04457	-0.215913	0.29622	0.0100998	0.0419865	0.00176356	0.00570385	9	10	10	A2	Artery. Aorta (GTEx)	EpiXcan	0.995109	gtex_aor	0.999981
1682	ENSG00000111696	NT5DC3	-1.0437	-0.059521	0.296625	0.149363	0.24442	1.12694e-15	1.43147e-14	25	25	25	A2	Artery. Aorta (GTEx)	EpiXcan	0.995109	gtex_aor	0.999981
1683	ENSG00000028528	SNX1	1.04357	0.463139	0.296686	0.00278795	0.014024	0.0747572	0.18417	28	34	34	A2	Artery. Aorta (GTEx)	EpiXcan	0.995109	gtex_aor	0.999981
1684	ENSG00000167720	SRR	1.04228	0.0448898	0.297281	0.259933	0.401828	6.82745e-29	2.30847e-27	15	17	17	A2	Artery. Aorta (GTEx)	EpiXcan	0.995109	gtex_aor	0.999981
1685	ENSG00000109794	FAM149A	1.04196	0.0667955	0.297431	0.160028	0.375218	5.99257e-26	1.63198e-24	34	40	40	A2	Artery. Aorta (GTEx)	EpiXcan	0.995109	gtex_aor	0.999981
1686	ENSG00000038945	MSR1	-1.04192	-0.11709	0.297449	0.043743	0.126107	3.62382e-08	2.22777e-07	25	33	33	A2	Artery. Aorta (GTEx)	EpiXcan	0.995109	gtex_aor	0.999981
1687	ENSG00000112357	PEX7	-1.04135	-0.0707144	0.297712	0.156571	0.158618	3.20415e-10	2.5127e-09	47	54	54	A2	Artery. Aorta (GTEx)	EpiXcan	0.995109	gtex_aor	0.999981
1688	ENSG00000173040	EVC2	1.04109	0.132235	0.297835	0.0671094	0.044045	0.00162205	0.00527911	54	65	65	A2	Artery. Aorta (GTEx)	EpiXcan	0.995109	gtex_aor	0.999981
1689	ENSG00000100365	NCF4	1.04049	0.162974	0.298112	0.017611	0.0390122	0.00267652	0.00841362	19	27	27	A2	Artery. Aorta (GTEx)	EpiXcan	0.995109	gtex_aor	0.999981
1690	ENSG00000163161	ERCC3	-1.0402	-0.0790965	0.298249	0.0801842	0.20681	2.59352e-13	2.69119e-12	35	42	42	A2	Artery. Aorta (GTEx)	EpiXcan	0.995109	gtex_aor	0.999981
1691	ENSG00000137509	PRCP	1.04002	0.239196	0.298329	0.0108706	0.050537	0.000724244	0.00247147	9	11	11	A2	Artery. Aorta (GTEx)	EpiXcan	0.995109	gtex_aor	0.999981
1692	ENSG00000156976	EIF4A2	1.03983	0.247609	0.29842	0.00935217	0.015993	0.0611778	0.153636	12	14	14	A2	Artery. Aorta (GTEx)	EpiXcan	0.995109	gtex_aor	0.999981
1693	ENSG00000234127	TRIM26	-1.03974	-0.106384	0.29846	0.0385013	0.0406296	0.00148003	0.00485413	33	48	48	A2	Artery. Aorta (GTEx)	EpiXcan	0.995109	gtex_aor	0.999981
1694	ENSG00000064225	ST3GAL6	-1.03816	-0.075941	0.299196	0.0969424	0.146363	1.20575e-09	8.84595e-09	24	27	27	A2	Artery. Aorta (GTEx)	EpiXcan	0.995109	gtex_aor	0.999981
1695	ENSG00000140534	TICRR	1.03801	0.0973022	0.299266	0.0484965	0.100069	1.36157e-06	6.74903e-06	10	13	13	A2	Artery. Aorta (GTEx)	EpiXcan	0.995109	gtex_aor	0.999981
1696	ENSG00000182263	FIGN	1.03734	0.0712574	0.299579	0.098706	0.139822	6.86206e-09	4.64933e-08	50	58	58	A2	Artery. Aorta (GTEx)	EpiXcan	0.995109	gtex_aor	0.999981
1697	ENSG00000005882	PDK2	1.03733	0.0641092	0.29958	0.113615	0.212872	1.77014e-13	1.86584e-12	10	10	10	A2	Artery. Aorta (GTEx)	EpiXcan	0.995109	gtex_aor	0.999981
1698	ENSG00000159842	ABR	1.03732	0.078457	0.299588	0.101358	0.025559	0.0166094	0.0464533	54	71	71	A2	Artery. Aorta (GTEx)	EpiXcan	0.995109	gtex_aor	0.999981
1699	ENSG00000148606	POLR3A	-1.03685	-0.136297	0.299807	0.0321811	0.0167923	0.0502714	0.128977	24	28	28	A2	Artery. Aorta (GTEx)	EpiXcan	0.995109	gtex_aor	0.999981
1700	ENSG00000127241	MASP1	-1.03666	-0.146995	0.299894	0.0303744	0.0377577	0.00352907	0.0109437	20	24	24	A2	Artery. Aorta (GTEx)	EpiXcan	0.995109	gtex_aor	0.999981
1701	ENSG00000172113	NME6	1.0366	0.0440312	0.299924	0.204399	0.233262	1.81103e-15	2.25541e-14	46	52	52	A2	Artery. Aorta (GTEx)	EpiXcan	0.995109	gtex_aor	0.999981
1702	ENSG00000142252	GEMIN7	1.03646	0.0663434	0.299988	0.157579	0.216402	1.31667e-14	1.53206e-13	55	66	66	A2	Artery. Aorta (GTEx)	EpiXcan	0.995109	gtex_aor	0.999981
1703	ENSG00000138600	SPPL2A	-1.03588	-0.0930997	0.300256	0.0772323	0.137754	8.10371e-09	5.43795e-08	40	46	46	A2	Artery. Aorta (GTEx)	EpiXcan	0.995109	gtex_aor	0.999981
1704	ENSG00000145029	NICN1	-1.03572	-0.0676292	0.300333	0.0972442	0.229031	1.16924e-14	1.36848e-13	39	50	50	A2	Artery. Aorta (GTEx)	EpiXcan	0.995109	gtex_aor	0.999981
1705	ENSG00000228998	AC091167.2	1.03551	0.0668162	0.300429	0.166988	0.321362	1.21546e-21	2.48742e-20	16	19	19	A2	Artery. Aorta (GTEx)	EpiXcan	0.995109	gtex_aor	0.999981
1706	ENSG00000136891	TEX10	-1.03543	-0.110962	0.300468	0.0504093	0.0487266	0.000898959	0.00302637	36	42	42	A2	Artery. Aorta (GTEx)	EpiXcan	0.995109	gtex_aor	0.999981
1707	ENSG00000187741	FANCA	1.03521	0.149288	0.30057	0.0318492	0.229067	1.05471e-14	1.23858e-13	6	10	10	A2	Artery. Aorta (GTEx)	EpiXcan	0.995109	gtex_aor	0.999981
1708	ENSG00000198142	SOWAHC	-1.03489	-0.242994	0.300722	0.00812983	0.0510222	0.000410239	0.00145087	4	6	6	A2	Artery. Aorta (GTEx)	EpiXcan	0.995109	gtex_aor	0.999981
1709	ENSG00000174501	ANKRD36C	-1.03464	-0.0855233	0.300837	0.032818	0.0171372	0.0504868	0.129411	25	39	39	A2	Artery. Aorta (GTEx)	EpiXcan	0.995109	gtex_aor	0.999981
1710	ENSG00000260948	AL390195.2	1.03457	0.0716746	0.300869	0.0925794	0.207529	3.67432e-13	3.76799e-12	35	44	44	A2	Artery. Aorta (GTEx)	EpiXcan	0.995109	gtex_aor	0.999981
1711	ENSG00000105849	TWISTNB	-1.03435	-0.0811623	0.300974	0.0309538	0.0547472	0.000292525	0.00105399	30	38	38	A2	Artery. Aorta (GTEx)	EpiXcan	0.995109	gtex_aor	0.999981
1712	ENSG00000268225	AC010487.1	1.0341	0.0904904	0.30109	0.104331	0.168937	1.12347e-10	9.25081e-10	50	62	62	A2	Artery. Aorta (GTEx)	EpiXcan	0.995109	gtex_aor	0.999981
1713	ENSG00000213676	ATF6B	-1.03402	-0.0629705	0.301125	0.141982	0.188028	1.83206e-12	1.76498e-11	37	49	49	A2	Artery. Aorta (GTEx)	EpiXcan	0.995109	gtex_aor	0.999981
1714	ENSG00000204959	ARHGEF34P	-1.034	-0.0892308	0.301138	0.0690814	0.19125	1.86086e-12	1.78903e-11	26	34	34	A2	Artery. Aorta (GTEx)	EpiXcan	0.995109	gtex_aor	0.999981
1715	ENSG00000176101	SSNA1	-1.03366	-3.10907	0.301297	0.000106771	0.0266004	0.0136482	0.0386736	2	4	4	A2	Artery. Aorta (GTEx)	EpiXcan	0.995109	gtex_aor	0.999981
1716	ENSG00000142197	DOPEY2	1.03348	0.159622	0.301377	0.0345055	0.0590183	0.000249011	0.000907013	31	43	43	A2	Artery. Aorta (GTEx)	EpiXcan	0.995109	gtex_aor	0.999981
1717	ENSG00000163531	NFASC	1.03346	0.264959	0.30139	0.00632049	0.0604784	0.000185719	0.000689207	5	6	6	A2	Artery. Aorta (GTEx)	EpiXcan	0.995109	gtex_aor	0.999981
1718	ENSG00000080947	CROCCP3	1.03343	0.165216	0.301401	0.0147039	0.0582384	0.000279941	0.00101256	5	8	8	A2	Artery. Aorta (GTEx)	EpiXcan	0.995109	gtex_aor	0.999981
1719	ENSG00000105357	MYH14	-1.03337	-0.138721	0.301431	0.0424932	0.0165213	0.046693	0.12057	34	47	47	A2	Artery. Aorta (GTEx)	EpiXcan	0.995109	gtex_aor	0.999981
1720	ENSG00000188042	ARL4C	-1.03312	-0.145583	0.301546	0.0373077	0.0121016	0.10107	0.241387	22	28	28	A2	Artery. Aorta (GTEx)	EpiXcan	0.995109	gtex_aor	0.999981
1721	ENSG00000079950	STX7	-1.0331	-0.163787	0.301557	0.0298965	0.0678786	8.17358e-05	0.000317199	14	17	17	A2	Artery. Aorta (GTEx)	EpiXcan	0.995109	gtex_aor	0.999981
1722	ENSG00000253738	OTUD6B-AS1	-1.03294	-0.196439	0.30163	0.0112282	0.0378236	0.00299916	0.0093794	3	3	3	A2	Artery. Aorta (GTEx)	EpiXcan	0.995109	gtex_aor	0.999981
1723	ENSG00000122882	ECD	1.03262	0.0866755	0.301779	0.0583177	0.0540136	0.000354093	0.0012625	45	55	55	A2	Artery. Aorta (GTEx)	EpiXcan	0.995109	gtex_aor	0.999981
1724	ENSG00000140990	NDUFB10	-1.03258	-0.168388	0.3018	0.0273036	0.0490606	0.000773401	0.00263024	12	14	14	A2	Artery. Aorta (GTEx)	EpiXcan	0.995109	gtex_aor	0.999981
1725	ENSG00000164694	FNDC1	-1.03225	-0.119595	0.301955	0.0424181	0.0148317	0.0699703	0.173506	45	54	54	A2	Artery. Aorta (GTEx)	EpiXcan	0.995109	gtex_aor	0.999981
1726	ENSG00000117595	IRF6	1.03178	0.0671084	0.302174	0.114368	0.111776	2.38812e-07	1.32078e-06	38	41	41	A2	Artery. Aorta (GTEx)	EpiXcan	0.995109	gtex_aor	0.999981
1727	ENSG00000164465	DCBLD1	1.03116	0.108234	0.302468	0.0506855	0.0236088	0.0211138	0.0580535	40	46	46	A2	Artery. Aorta (GTEx)	EpiXcan	0.995109	gtex_aor	0.999981
1728	ENSG00000074695	LMAN1	-1.03076	-0.624383	0.302654	0.00131344	0.0103402	0.13104	0.303038	3	4	4	A2	Artery. Aorta (GTEx)	EpiXcan	0.995109	gtex_aor	0.999981
1729	ENSG00000084093	REST	1.03069	0.161907	0.302687	0.0260019	0.012037	0.0965683	0.231585	34	44	44	A2	Artery. Aorta (GTEx)	EpiXcan	0.995109	gtex_aor	0.999981
1730	ENSG00000140830	TXNL4B	-1.03024	-0.24141	0.302896	0.00690264	0.0332332	0.00444196	0.0135761	7	12	12	A2	Artery. Aorta (GTEx)	EpiXcan	0.995109	gtex_aor	0.999981
1731	ENSG00000136250	AOAH	1.02991	0.363604	0.303053	0.00368057	0.0639069	0.000118692	0.000452096	6	11	11	A2	Artery. Aorta (GTEx)	EpiXcan	0.995109	gtex_aor	0.999981
1732	ENSG00000071246	VASH1	-1.02983	-0.0718402	0.303091	0.045879	0.140207	3.8683e-09	2.70067e-08	12	15	15	A2	Artery. Aorta (GTEx)	EpiXcan	0.995109	gtex_aor	0.999981
1733	ENSG00000123349	PFDN5	-1.02982	-0.163077	0.303093	0.0290092	0.0584612	0.000225274	0.000825279	19	26	26	A2	Artery. Aorta (GTEx)	EpiXcan	0.995109	gtex_aor	0.999981
1734	ENSG00000163686	ABHD6	1.0296	0.404034	0.3032	0.00233942	0.0144879	0.0613913	0.154089	1	2	2	A2	Artery. Aorta (GTEx)	EpiXcan	0.995109	gtex_aor	0.999981
1735	ENSG00000145934	TENM2	-1.02916	-0.197843	0.303406	0.0148872	0.0282476	0.0120347	0.0343939	12	14	14	A2	Artery. Aorta (GTEx)	EpiXcan	0.995109	gtex_aor	0.999981
1736	ENSG00000086062	B4GALT1	1.02913	0.0895451	0.303417	0.0787229	0.145922	1.40622e-09	1.02736e-08	16	21	21	A2	Artery. Aorta (GTEx)	EpiXcan	0.995109	gtex_aor	0.999981
1737	ENSG00000115353	TACR1	1.02877	0.0331076	0.303589	0.200176	0.111081	1.8906e-07	1.05859e-06	81	90	90	A2	Artery. Aorta (GTEx)	EpiXcan	0.995109	gtex_aor	0.999981
1738	ENSG00000270362	HMGN3-AS1	-1.02874	-0.063102	0.303603	0.114951	0.139216	4.97332e-09	3.43446e-08	49	68	68	A2	Artery. Aorta (GTEx)	EpiXcan	0.995109	gtex_aor	0.999981
1739	ENSG00000197013	ZNF429	1.02873	0.0499062	0.303605	0.153907	0.255741	9.26791e-17	1.31043e-15	27	34	34	A2	Artery. Aorta (GTEx)	EpiXcan	0.995109	gtex_aor	0.999981
1740	ENSG00000260032	NORAD	1.02863	0.343962	0.303654	0.00249985	0.0399346	0.00224268	0.00714126	10	13	13	A2	Artery. Aorta (GTEx)	EpiXcan	0.995109	gtex_aor	0.999981
1741	ENSG00000185052	SLC24A3	-1.02818	-0.139131	0.303864	0.0234476	0.0581193	0.000206773	0.000761888	18	25	25	A2	Artery. Aorta (GTEx)	EpiXcan	0.995109	gtex_aor	0.999981
1742	ENSG00000133275	CSNK1G2	-1.02755	-0.15073	0.304164	0.034236	0.10509	6.70815e-07	3.47009e-06	22	32	32	A2	Artery. Aorta (GTEx)	EpiXcan	0.995109	gtex_aor	0.999981
1743	ENSG00000176222	ZNF404	1.02744	0.0776388	0.304212	0.122597	0.231738	7.45163e-16	9.65714e-15	28	35	35	A2	Artery. Aorta (GTEx)	EpiXcan	0.995109	gtex_aor	0.999981
1744	ENSG00000179841	AKAP5	1.02728	0.0624316	0.304289	0.0530134	0.0303256	0.00940049	0.0273288	49	58	58	A2	Artery. Aorta (GTEx)	EpiXcan	0.995109	gtex_aor	0.999981
1745	ENSG00000123360	PDE1B	-1.02717	-0.100748	0.304339	0.0686059	0.217973	3.88178e-14	4.35743e-13	5	7	7	A2	Artery. Aorta (GTEx)	EpiXcan	0.995109	gtex_aor	0.999981
1746	ENSG00000135502	SLC26A10	1.02689	0.147248	0.304473	0.0179068	0.0712471	5.38251e-05	0.000213743	16	22	22	A2	Artery. Aorta (GTEx)	EpiXcan	0.995109	gtex_aor	0.999981
1747	ENSG00000215908	CROCCP2	-1.02596	-0.0958782	0.304909	0.100182	0.143697	2.69779e-09	1.91791e-08	52	67	67	A2	Artery. Aorta (GTEx)	EpiXcan	0.995109	gtex_aor	0.999981
1748	ENSG00000214595	EML6	1.02544	0.0515071	0.305156	0.264923	0.343903	5.25562e-24	1.24481e-22	53	69	69	A2	Artery. Aorta (GTEx)	EpiXcan	0.995109	gtex_aor	0.999981
1749	ENSG00000141232	TOB1	-1.02538	-0.185027	0.305186	0.02988	0.0129903	0.0818625	0.200124	26	28	28	A2	Artery. Aorta (GTEx)	EpiXcan	0.995109	gtex_aor	0.999981
1750	ENSG00000141564	RPTOR	1.02469	0.296689	0.30551	0.00536153	0.0153002	0.0619709	0.155293	7	8	8	A2	Artery. Aorta (GTEx)	EpiXcan	0.995109	gtex_aor	0.999981
1751	ENSG00000178075	GRAMD1C	1.02457	0.066285	0.305566	0.201282	0.39688	2.22913e-28	7.32473e-27	2	3	3	A2	Artery. Aorta (GTEx)	EpiXcan	0.995109	gtex_aor	0.999981
1752	ENSG00000249087	ZNF436-AS1	-1.0243	-0.0406302	0.305692	0.329468	0.463009	8.40033e-36	4.50528e-34	16	20	20	A2	Artery. Aorta (GTEx)	EpiXcan	0.995109	gtex_aor	0.999981
1753	ENSG00000121481	RNF2	1.02405	0.0893192	0.305812	0.126905	0.0487129	0.000895046	0.00301392	82	94	94	A2	Artery. Aorta (GTEx)	EpiXcan	0.995109	gtex_aor	0.999981
1754	ENSG00000196689	TRPV1	-1.02397	-0.0994743	0.30585	0.0779262	0.188564	4.53549e-12	4.2195e-11	5	6	6	A2	Artery. Aorta (GTEx)	EpiXcan	0.995109	gtex_aor	0.999981
1755	ENSG00000269609	RPARP-AS1	-1.02378	-0.111682	0.305938	0.0562086	0.122652	4.47268e-08	2.71621e-07	23	26	26	A2	Artery. Aorta (GTEx)	EpiXcan	0.995109	gtex_aor	0.999981
1756	ENSG00000239556	AC004951.2	-1.02354	-0.103054	0.306052	0.0401585	0.117523	1.00736e-07	5.88281e-07	11	13	13	A2	Artery. Aorta (GTEx)	EpiXcan	0.995109	gtex_aor	0.999981
1757	ENSG00000273237	AC004520.1	1.02317	1.45161	0.306227	0.000361235	0.040841	0.00181545	0.00586221	3	6	6	A2	Artery. Aorta (GTEx)	EpiXcan	0.995109	gtex_aor	0.999981
1758	ENSG00000134874	DZIP1	-1.0228	-0.0529132	0.306403	0.096793	0.135775	7.93401e-09	5.3343e-08	30	35	35	A2	Artery. Aorta (GTEx)	EpiXcan	0.995109	gtex_aor	0.999981
1759	ENSG00000187446	CHP1	1.02183	0.129869	0.30686	0.0272273	0.0104141	0.128092	0.297154	26	29	29	A2	Artery. Aorta (GTEx)	EpiXcan	0.995109	gtex_aor	0.999981
1760	ENSG00000244625	MIATNB	-1.02105	-0.154563	0.307231	0.027771	0.0907433	3.56719e-06	1.66812e-05	2	3	3	A2	Artery. Aorta (GTEx)	EpiXcan	0.995109	gtex_aor	0.999981
1761	ENSG00000164978	NUDT2	-1.02034	-0.0258511	0.307565	0.561878	0.67658	4.60492e-66	4.29731e-63	87	100	100	A2	Artery. Aorta (GTEx)	EpiXcan	0.995109	gtex_aor	0.999981
1762	ENSG00000166847	DCTN5	-1.01974	-0.0833157	0.307852	0.0529413	0.195635	2.17691e-12	2.08145e-11	23	27	27	A2	Artery. Aorta (GTEx)	EpiXcan	0.995109	gtex_aor	0.999981
1763	ENSG00000160310	PRMT2	-1.01955	-0.0840056	0.307942	0.0727496	0.135042	9.35061e-09	6.23582e-08	15	18	18	A2	Artery. Aorta (GTEx)	EpiXcan	0.995109	gtex_aor	0.999981
1764	ENSG00000228474	OST4	1.01948	0.176388	0.307975	0.0248272	0.0100538	0.134941	0.310572	15	19	19	A2	Artery. Aorta (GTEx)	EpiXcan	0.995109	gtex_aor	0.999981
1765	ENSG00000142875	PRKACB	-1.01923	-0.149313	0.308094	0.031193	0.0606011	0.000194243	0.000718746	15	16	16	A2	Artery. Aorta (GTEx)	EpiXcan	0.995109	gtex_aor	0.999981
1766	ENSG00000165322	ARHGAP12	1.01898	0.0909848	0.308212	0.0353604	0.0123391	0.100544	0.240338	28	32	32	A2	Artery. Aorta (GTEx)	EpiXcan	0.995109	gtex_aor	0.999981
1767	ENSG00000163444	TMEM183A	-1.01886	-0.125542	0.30827	0.0246924	0.0836663	9.87457e-06	4.34804e-05	6	6	6	A2	Artery. Aorta (GTEx)	EpiXcan	0.995109	gtex_aor	0.999981
1768	ENSG00000171130	ATP6V0E2	1.01837	0.0695898	0.308503	0.116712	0.312486	5.56067e-21	1.09323e-19	10	12	12	A2	Artery. Aorta (GTEx)	EpiXcan	0.995109	gtex_aor	0.999981
1769	ENSG00000187942	LDLRAD2	1.01759	0.498585	0.308874	0.00165069	0.041728	0.00200175	0.00641055	7	9	9	A2	Artery. Aorta (GTEx)	EpiXcan	0.995109	gtex_aor	0.999981
1770	ENSG00000113734	BNIP1	1.01735	0.0596387	0.308986	0.110925	0.241857	8.9676e-16	1.15164e-14	23	28	28	A2	Artery. Aorta (GTEx)	EpiXcan	0.995109	gtex_aor	0.999981
1771	ENSG00000143303	RRNAD1	1.01718	0.186966	0.309067	0.0102478	0.105026	3.71307e-07	1.99752e-06	29	38	38	A2	Artery. Aorta (GTEx)	EpiXcan	0.995109	gtex_aor	0.999981
1772	ENSG00000161677	JOSD2	-1.01691	-0.0788217	0.309196	0.0573774	0.115276	1.10467e-07	6.41094e-07	11	14	14	A2	Artery. Aorta (GTEx)	EpiXcan	0.995109	gtex_aor	0.999981
1773	ENSG00000178852	EFCAB13	-1.01639	-0.115783	0.309441	0.0711897	0.261321	1.66986e-17	2.49997e-16	33	40	40	A2	Artery. Aorta (GTEx)	EpiXcan	0.995109	gtex_aor	0.999981
1774	ENSG00000105583	WDR83OS	-1.01627	-0.242326	0.309501	0.00999486	0.078358	1.08232e-05	4.73596e-05	16	18	18	A2	Artery. Aorta (GTEx)	EpiXcan	0.995109	gtex_aor	0.999981
1775	ENSG00000104894	CD37	1.01618	0.189371	0.309545	0.0109337	0.106157	2.5081e-07	1.38386e-06	8	9	9	A2	Artery. Aorta (GTEx)	EpiXcan	0.995109	gtex_aor	0.999981
1776	ENSG00000171303	KCNK3	1.01609	0.102142	0.309588	0.0579345	0.0329804	0.00687422	0.020417	37	42	42	A2	Artery. Aorta (GTEx)	EpiXcan	0.995109	gtex_aor	0.999981
1777	ENSG00000171649	ZIK1	-1.01607	-0.188781	0.309596	0.00985861	0.0939804	2.22726e-06	1.07124e-05	14	22	22	A2	Artery. Aorta (GTEx)	EpiXcan	0.995109	gtex_aor	0.999981
1778	ENSG00000185324	CDK10	1.01528	0.063595	0.309972	0.22827	0.474135	1.48623e-36	8.5614e-35	35	48	48	A2	Artery. Aorta (GTEx)	EpiXcan	0.995109	gtex_aor	0.999981
1779	ENSG00000173451	THAP2	1.01492	0.107046	0.310143	0.0278769	0.0229167	0.0237534	0.0647391	13	14	14	A2	Artery. Aorta (GTEx)	EpiXcan	0.995109	gtex_aor	0.999981
1780	ENSG00000011523	CEP68	-1.01472	-0.0600008	0.310241	0.11129	0.254614	2.00917e-16	2.74385e-15	6	6	6	A2	Artery. Aorta (GTEx)	EpiXcan	0.995109	gtex_aor	0.999981
1781	ENSG00000136874	STX17	1.01413	0.175559	0.310521	0.0143381	0.0547993	0.000412759	0.00145867	18	21	21	A2	Artery. Aorta (GTEx)	EpiXcan	0.995109	gtex_aor	0.999981
1782	ENSG00000177030	DEAF1	-1.01397	-0.143677	0.310597	0.0250419	0.0356043	0.00449429	0.0137181	21	26	26	A2	Artery. Aorta (GTEx)	EpiXcan	0.995109	gtex_aor	0.999981
1783	ENSG00000133704	IPO8	-1.01375	-0.0965938	0.310701	0.045954	0.109388	4.14675e-07	2.21445e-06	21	22	22	A2	Artery. Aorta (GTEx)	EpiXcan	0.995109	gtex_aor	0.999981
1784	ENSG00000169609	C15orf40	1.01335	0.133911	0.310891	0.0186012	0.121187	5.83716e-08	3.4978e-07	8	11	11	A2	Artery. Aorta (GTEx)	EpiXcan	0.995109	gtex_aor	0.999981
1785	ENSG00000168255	POLR2J3	-1.01313	-0.134449	0.310997	0.0578434	0.138505	5.11165e-09	3.52825e-08	21	27	27	A2	Artery. Aorta (GTEx)	EpiXcan	0.995109	gtex_aor	0.999981
1786	ENSG00000120159	CAAP1	-1.01298	-0.0620446	0.311069	0.120123	0.165106	5.64959e-11	4.80455e-10	26	31	31	A2	Artery. Aorta (GTEx)	EpiXcan	0.995109	gtex_aor	0.999981
1787	ENSG00000095383	TBC1D2	-1.01298	-0.102467	0.31107	0.0376282	0.011928	0.105369	0.250023	25	31	31	A2	Artery. Aorta (GTEx)	EpiXcan	0.995109	gtex_aor	0.999981
1788	ENSG00000158411	MITD1	1.01249	0.103491	0.311302	0.0433232	0.0956955	1.87396e-06	9.11456e-06	11	16	16	A2	Artery. Aorta (GTEx)	EpiXcan	0.995109	gtex_aor	0.999981
1789	ENSG00000241852	C8orf58	-1.01243	-0.11702	0.311331	0.0317405	0.147463	2.64248e-09	1.87954e-08	9	10	10	A2	Artery. Aorta (GTEx)	EpiXcan	0.995109	gtex_aor	0.999981
1790	ENSG00000099341	PSMD8	-1.01238	-0.131843	0.311354	0.0195966	0.0290902	0.0107218	0.0308942	26	32	32	A2	Artery. Aorta (GTEx)	EpiXcan	0.995109	gtex_aor	0.999981
1791	ENSG00000205517	RGL3	-1.01141	-0.132156	0.311822	0.0350008	0.0362687	0.0040314	0.0123889	52	61	61	A2	Artery. Aorta (GTEx)	EpiXcan	0.995109	gtex_aor	0.999981
1792	ENSG00000107679	PLEKHA1	-1.00993	-0.111652	0.312531	0.0332352	0.0629438	0.000135168	0.000510685	16	18	18	A2	Artery. Aorta (GTEx)	EpiXcan	0.995109	gtex_aor	0.999981
1793	ENSG00000136044	APPL2	-1.009	-0.0967745	0.312975	0.0748944	0.211377	2.35046e-13	2.44805e-12	32	37	37	A2	Artery. Aorta (GTEx)	EpiXcan	0.995109	gtex_aor	0.999981
1794	ENSG00000171763	SPATA5L1	1.00896	0.0475973	0.312994	0.181343	0.293244	7.16737e-20	1.30128e-18	28	32	32	A2	Artery. Aorta (GTEx)	EpiXcan	0.995109	gtex_aor	0.999981
1795	ENSG00000153904	DDAH1	1.00882	0.141995	0.313061	0.0177572	0.0253324	0.0174318	0.0485496	15	17	17	A2	Artery. Aorta (GTEx)	EpiXcan	0.995109	gtex_aor	0.999981
1796	ENSG00000135211	TMEM60	-1.00881	-0.114093	0.313065	0.0294465	0.128913	1.57072e-08	1.0165e-07	17	21	21	A2	Artery. Aorta (GTEx)	EpiXcan	0.995109	gtex_aor	0.999981
1797	ENSG00000171298	GAA	-1.00851	-0.0639778	0.313208	0.125833	0.321936	3.36371e-22	7.09115e-21	20	24	24	A2	Artery. Aorta (GTEx)	EpiXcan	0.995109	gtex_aor	0.999981
1798	ENSG00000249992	TMEM158	1.00778	0.0852818	0.313558	0.0598227	0.0180518	0.0408189	0.106522	35	40	40	A2	Artery. Aorta (GTEx)	EpiXcan	0.995109	gtex_aor	0.999981
1799	ENSG00000109667	SLC2A9	1.00768	0.103935	0.313609	0.0505493	0.0980035	1.63761e-06	8.05173e-06	18	24	24	A2	Artery. Aorta (GTEx)	EpiXcan	0.995109	gtex_aor	0.999981
1800	ENSG00000104660	LEPROTL1	1.0074	0.0431813	0.313743	0.212497	0.306592	7.91363e-21	1.53428e-19	29	35	35	A2	Artery. Aorta (GTEx)	EpiXcan	0.995109	gtex_aor	0.999981
1801	ENSG00000198039	ZNF273	1.0071	0.0597646	0.313885	0.161292	0.230674	5.70777e-15	6.823e-14	44	50	50	A2	Artery. Aorta (GTEx)	EpiXcan	0.995109	gtex_aor	0.999981
1802	ENSG00000106133	NSUN5P2	-1.00674	-0.0415138	0.314062	0.428474	0.460017	4.84624e-35	2.47583e-33	74	86	86	A2	Artery. Aorta (GTEx)	EpiXcan	0.995109	gtex_aor	0.999981
1803	ENSG00000176473	WDR25	1.00664	0.113432	0.314105	0.041777	0.100494	1.21015e-06	6.04987e-06	32	42	42	A2	Artery. Aorta (GTEx)	EpiXcan	0.995109	gtex_aor	0.999981
1804	ENSG00000116698	SMG7	1.00645	0.162319	0.314199	0.0312063	0.0204452	0.0333422	0.0884116	20	22	22	A2	Artery. Aorta (GTEx)	EpiXcan	0.995109	gtex_aor	0.999981
1805	ENSG00000111371	SLC38A1	1.00636	0.0962762	0.314244	0.0435604	0.162143	1.83022e-10	1.47238e-09	9	12	12	A2	Artery. Aorta (GTEx)	EpiXcan	0.995109	gtex_aor	0.999981
1806	ENSG00000136149	RPL13AP25	-1.00616	-0.423841	0.314341	0.00199391	0.0238914	0.0203414	0.0560952	9	10	10	A2	Artery. Aorta (GTEx)	EpiXcan	0.995109	gtex_aor	0.999981
1807	ENSG00000078699	CBFA2T2	-1.00551	-0.0985247	0.314652	0.0368191	0.0684129	7.10785e-05	0.00027831	7	7	7	A2	Artery. Aorta (GTEx)	EpiXcan	0.995109	gtex_aor	0.999981
1808	ENSG00000149743	TRPT1	-1.00521	-0.0551796	0.314794	0.175791	0.198854	7.96555e-13	7.93607e-12	49	57	57	A2	Artery. Aorta (GTEx)	EpiXcan	0.995109	gtex_aor	0.999981
1809	ENSG00000059378	PARP12	1.00507	0.108126	0.314865	0.0304134	0.010365	0.126511	0.293827	27	35	35	A2	Artery. Aorta (GTEx)	EpiXcan	0.995109	gtex_aor	0.999981
1810	ENSG00000237172	B3GNT9	-1.00435	-0.141988	0.31521	0.0369934	0.132347	1.33265e-08	8.71702e-08	10	12	12	A2	Artery. Aorta (GTEx)	EpiXcan	0.995109	gtex_aor	0.999981
1811	ENSG00000138073	PREB	1.00426	0.226892	0.315252	0.0119345	0.0155632	0.062741	0.157082	7	7	7	A2	Artery. Aorta (GTEx)	EpiXcan	0.995109	gtex_aor	0.999981
1812	ENSG00000177427	MIEF2	-1.00421	-0.124909	0.315276	0.0338764	0.117203	4.51094e-08	2.73826e-07	9	14	14	A2	Artery. Aorta (GTEx)	EpiXcan	0.995109	gtex_aor	0.999981
1813	ENSG00000155111	CDK19	-1.00304	-0.132718	0.315842	0.020682	0.0170072	0.0519014	0.132697	39	47	47	A2	Artery. Aorta (GTEx)	EpiXcan	0.995109	gtex_aor	0.999981
1814	ENSG00000260552	AC023043.1	1.00284	0.131761	0.315939	0.0422489	0.105732	4.77721e-07	2.52732e-06	8	10	10	A2	Artery. Aorta (GTEx)	EpiXcan	0.995109	gtex_aor	0.999981
1815	ENSG00000145365	TIFA	1.00228	0.115978	0.316209	0.0294096	0.100217	1.29301e-06	6.42512e-06	11	12	12	A2	Artery. Aorta (GTEx)	EpiXcan	0.995109	gtex_aor	0.999981
1816	ENSG00000196154	S100A4	-1.00224	-0.154636	0.316229	0.0280246	0.13348	1.09754e-08	7.25369e-08	26	33	33	A2	Artery. Aorta (GTEx)	EpiXcan	0.995109	gtex_aor	0.999981
1817	ENSG00000155275	TRMT44	1.00194	0.0836584	0.316374	0.0305371	0.140776	3.6689e-09	2.56915e-08	15	21	21	A2	Artery. Aorta (GTEx)	EpiXcan	0.995109	gtex_aor	0.999981
1818	ENSG00000108846	ABCC3	-1.00117	-0.149358	0.316746	0.0258413	0.0731444	1.67378e-05	7.13448e-05	4	6	6	A2	Artery. Aorta (GTEx)	EpiXcan	0.995109	gtex_aor	0.999981
1819	ENSG00000132016	C19orf57	-1.00048	-0.529039	0.31708	0.00337611	0.0309497	0.00850657	0.024932	9	18	18	A2	Artery. Aorta (GTEx)	EpiXcan	0.995109	gtex_aor	0.999981
1820	ENSG00000163412	EIF4E3	-1.00046	-0.120798	0.31709	0.0497222	0.0978324	8.34766e-07	4.26151e-06	10	10	10	A2	Artery. Aorta (GTEx)	EpiXcan	0.995109	gtex_aor	0.999981
1821	ENSG00000109445	ZNF330	0.999814	0.0683088	0.317401	0.169222	0.287314	2.30155e-20	4.30711e-19	19	20	20	A2	Artery. Aorta (GTEx)	EpiXcan	0.995109	gtex_aor	0.999981
1822	ENSG00000186715	MST1L	-0.999608	-0.267072	0.3175	0.0108203	0.313209	6.9775e-21	1.36032e-19	21	34	34	A2	Artery. Aorta (GTEx)	EpiXcan	0.995109	gtex_aor	0.999981
1823	ENSG00000170390	DCLK2	-0.999219	-0.106177	0.317689	0.0354609	0.0877857	5.87303e-06	2.67439e-05	13	15	15	A2	Artery. Aorta (GTEx)	EpiXcan	0.995109	gtex_aor	0.999981
1824	ENSG00000128262	POM121L9P	-0.998979	-0.0546154	0.317805	0.124881	0.211155	1.66887e-13	1.76175e-12	74	99	99	A2	Artery. Aorta (GTEx)	EpiXcan	0.995109	gtex_aor	0.999981
1825	ENSG00000186260	MKL2	0.998653	0.431805	0.317963	0.00260438	0.0103018	0.133148	0.307153	6	9	9	A2	Artery. Aorta (GTEx)	EpiXcan	0.995109	gtex_aor	0.999981
1826	ENSG00000134265	NAPG	0.998594	0.0698689	0.317991	0.141952	0.371609	3.76639e-26	1.044e-24	16	19	19	A2	Artery. Aorta (GTEx)	EpiXcan	0.995109	gtex_aor	0.999981
1827	ENSG00000248275	TRIM52-AS1	-0.997858	-0.0430971	0.318348	0.348084	0.553565	3.56799e-48	5.0964e-46	11	12	12	A2	Artery. Aorta (GTEx)	EpiXcan	0.995109	gtex_aor	0.999981
1828	ENSG00000197157	SND1	-0.996324	-0.0839022	0.319093	0.0712454	0.179961	1.66817e-11	1.48355e-10	19	21	21	A2	Artery. Aorta (GTEx)	EpiXcan	0.995109	gtex_aor	0.999981
1829	ENSG00000234444	ZNF736	-0.996008	-0.112784	0.319246	0.0817714	0.131532	2.11103e-08	1.34319e-07	20	21	21	A2	Artery. Aorta (GTEx)	EpiXcan	0.995109	gtex_aor	0.999981
1830	ENSG00000092529	CAPN3	-0.995831	-0.307175	0.319332	0.00492075	0.0129627	0.0889895	0.215403	24	29	29	A2	Artery. Aorta (GTEx)	EpiXcan	0.995109	gtex_aor	0.999981
1831	ENSG00000238227	TMEM250	-0.995664	-0.153192	0.319413	0.0339894	0.0107348	0.12269	0.286046	31	40	40	A2	Artery. Aorta (GTEx)	EpiXcan	0.995109	gtex_aor	0.999981
1832	ENSG00000070269	TMEM260	0.995149	0.0773495	0.319664	0.0698414	0.0307525	0.00902708	0.0263307	68	87	87	A2	Artery. Aorta (GTEx)	EpiXcan	0.995109	gtex_aor	0.999981
1833	ENSG00000162613	FUBP1	-0.994879	-0.202998	0.319795	0.0223156	0.0904826	4.27864e-06	1.98254e-05	6	7	7	A2	Artery. Aorta (GTEx)	EpiXcan	0.995109	gtex_aor	0.999981
1834	ENSG00000090238	YPEL3	-0.994862	-0.0668515	0.319803	0.0801586	0.199215	4.26674e-13	4.34686e-12	8	8	8	A2	Artery. Aorta (GTEx)	EpiXcan	0.995109	gtex_aor	0.999981
1835	ENSG00000197894	ADH5	-0.994565	-0.105398	0.319948	0.0454996	0.0850867	8.90426e-06	3.94811e-05	22	25	25	A2	Artery. Aorta (GTEx)	EpiXcan	0.995109	gtex_aor	0.999981
1836	ENSG00000103356	EARS2	0.994336	0.160109	0.320059	0.0195803	0.0887625	4.25521e-06	1.97298e-05	9	13	13	A2	Artery. Aorta (GTEx)	EpiXcan	0.995109	gtex_aor	0.999981
1837	ENSG00000111319	SCNN1A	-0.994322	-0.0978712	0.320066	0.0244722	0.0133624	0.0855311	0.208039	22	25	25	A2	Artery. Aorta (GTEx)	EpiXcan	0.995109	gtex_aor	0.999981
1838	ENSG00000183426	NPIPA1	-0.994287	-0.0574679	0.320083	0.261491	0.445741	1.23865e-32	5.31858e-31	75	98	98	A2	Artery. Aorta (GTEx)	EpiXcan	0.995109	gtex_aor	0.999981
1839	ENSG00000008130	NADK	0.994106	0.238992	0.320171	0.0083289	0.0566531	0.000198276	0.000732119	12	17	17	A2	Artery. Aorta (GTEx)	EpiXcan	0.995109	gtex_aor	0.999981
1840	ENSG00000187522	HSPA14	-0.993752	-0.166813	0.320344	0.0138475	0.0340134	0.00537872	0.0162161	11	12	12	A2	Artery. Aorta (GTEx)	EpiXcan	0.995109	gtex_aor	0.999981
1841	ENSG00000138668	HNRNPD	-0.993452	-0.332663	0.32049	0.0034848	0.0507945	0.00065955	0.00226339	2	3	3	A2	Artery. Aorta (GTEx)	EpiXcan	0.995109	gtex_aor	0.999981
1842	ENSG00000137185	ZSCAN9	0.992968	0.154746	0.320726	0.0314826	0.0227863	0.0241708	0.0657998	20	25	25	A2	Artery. Aorta (GTEx)	EpiXcan	0.995109	gtex_aor	0.999981
1843	ENSG00000108947	EFNB3	0.992075	0.0763979	0.321161	0.0611628	0.0471748	0.000787834	0.00267607	30	43	43	A2	Artery. Aorta (GTEx)	EpiXcan	0.995109	gtex_aor	0.999981
1844	ENSG00000066468	FGFR2	0.991857	0.0697508	0.321267	0.0823472	0.191468	2.4859e-12	2.36557e-11	3	4	4	A2	Artery. Aorta (GTEx)	EpiXcan	0.995109	gtex_aor	0.999981
1845	ENSG00000138175	ARL3	0.991675	0.19072	0.321356	0.0131302	0.0653539	9.72077e-05	0.000374337	14	18	18	A2	Artery. Aorta (GTEx)	EpiXcan	0.995109	gtex_aor	0.999981
1846	ENSG00000116209	TMEM59	0.991473	0.142159	0.321454	0.0335627	0.0276955	0.0105299	0.030385	35	43	43	A2	Artery. Aorta (GTEx)	EpiXcan	0.995109	gtex_aor	0.999981
1847	ENSG00000112667	DNPH1	-0.99136	-0.120994	0.32151	0.028919	0.0583107	0.000203943	0.000752052	13	15	15	A2	Artery. Aorta (GTEx)	EpiXcan	0.995109	gtex_aor	0.999981
1848	ENSG00000089177	KIF16B	0.99114	0.083444	0.321617	0.0561376	0.0772182	1.74549e-05	7.4243e-05	38	46	46	A2	Artery. Aorta (GTEx)	EpiXcan	0.995109	gtex_aor	0.999981
1849	ENSG00000135698	MPHOSPH6	-0.990889	-0.279869	0.32174	0.00894072	0.0529864	0.000425235	0.00150011	11	21	21	A2	Artery. Aorta (GTEx)	EpiXcan	0.995109	gtex_aor	0.999981
1850	ENSG00000147592	LACTB2	0.990681	0.20697	0.321841	0.011993	0.0172736	0.0503694	0.129181	15	17	17	A2	Artery. Aorta (GTEx)	EpiXcan	0.995109	gtex_aor	0.999981
1851	ENSG00000136840	ST6GALNAC4	0.989713	0.0966246	0.322314	0.146247	0.222074	2.604e-14	2.96107e-13	38	44	44	A2	Artery. Aorta (GTEx)	EpiXcan	0.995109	gtex_aor	0.999981
1852	ENSG00000205560	CPT1B	-0.989469	-0.0760239	0.322434	0.081098	0.384768	2.41138e-27	7.27468e-26	29	32	32	A2	Artery. Aorta (GTEx)	EpiXcan	0.995109	gtex_aor	0.999981
1853	ENSG00000169519	METTL15	0.98937	0.0952052	0.322482	0.063828	0.103952	3.7714e-07	2.02501e-06	33	40	40	A2	Artery. Aorta (GTEx)	EpiXcan	0.995109	gtex_aor	0.999981
1854	ENSG00000101546	RBFA	0.988982	0.219301	0.322672	0.00993822	0.0610315	0.000188418	0.000698668	7	10	10	A2	Artery. Aorta (GTEx)	EpiXcan	0.995109	gtex_aor	0.999981
1855	ENSG00000167088	SNRPD1	0.988465	0.12995	0.322925	0.0305736	0.0259976	0.0153172	0.0430716	36	46	46	A2	Artery. Aorta (GTEx)	EpiXcan	0.995109	gtex_aor	0.999981
1856	ENSG00000100422	CERK	-0.986507	-0.0977117	0.323884	0.0521471	0.0568204	0.000333197	0.00119317	25	31	31	A2	Artery. Aorta (GTEx)	EpiXcan	0.995109	gtex_aor	0.999981
1857	ENSG00000163513	TGFBR2	-0.986324	-0.150516	0.323974	0.0314107	0.0283326	0.0105736	0.0305048	18	21	21	A2	Artery. Aorta (GTEx)	EpiXcan	0.995109	gtex_aor	0.999981
1858	ENSG00000176046	NUPR1	-0.986249	-0.081512	0.324011	0.0703991	0.169912	1.07908e-10	8.91672e-10	26	34	34	A2	Artery. Aorta (GTEx)	EpiXcan	0.995109	gtex_aor	0.999981
1859	ENSG00000125841	NRSN2	-0.986007	-0.137687	0.32413	0.0390171	0.0177303	0.0470767	0.121493	23	27	27	A2	Artery. Aorta (GTEx)	EpiXcan	0.995109	gtex_aor	0.999981
1860	ENSG00000106404	CLDN15	-0.985835	-0.0757972	0.324214	0.0900516	0.256834	1.96612e-16	2.68767e-15	30	38	38	A2	Artery. Aorta (GTEx)	EpiXcan	0.995109	gtex_aor	0.999981
1861	ENSG00000168491	CCDC110	-0.985626	-0.063683	0.324317	0.10586	0.179416	2.79176e-11	2.44397e-10	29	43	43	A2	Artery. Aorta (GTEx)	EpiXcan	0.995109	gtex_aor	0.999981
1862	ENSG00000101695	RNF125	0.985239	0.337414	0.324506	0.00326697	0.0479949	0.000916572	0.00308344	19	20	20	A2	Artery. Aorta (GTEx)	EpiXcan	0.995109	gtex_aor	0.999981
1863	ENSG00000139116	KIF21A	-0.984948	-0.152187	0.32465	0.014303	0.062241	0.000170334	0.000635316	15	17	17	A2	Artery. Aorta (GTEx)	EpiXcan	0.995109	gtex_aor	0.999981
1864	ENSG00000137575	SDCBP	0.984659	0.130158	0.324792	0.0329429	0.0342669	0.00563622	0.0169341	13	13	13	A2	Artery. Aorta (GTEx)	EpiXcan	0.995109	gtex_aor	0.999981
1865	ENSG00000137764	MAP2K5	-0.984619	-0.0847062	0.324811	0.0504684	0.162333	1.39657e-10	1.13658e-09	10	13	13	A2	Artery. Aorta (GTEx)	EpiXcan	0.995109	gtex_aor	0.999981
1866	ENSG00000173156	RHOD	-0.984608	-0.0680258	0.324816	0.0550578	0.0954026	1.73114e-06	8.47292e-06	14	17	17	A2	Artery. Aorta (GTEx)	EpiXcan	0.995109	gtex_aor	0.999981
1867	ENSG00000257218	GATC	-0.983837	-0.114282	0.325196	0.0354617	0.125601	3.54337e-08	2.18214e-07	22	27	27	A2	Artery. Aorta (GTEx)	EpiXcan	0.995109	gtex_aor	0.999981
1868	ENSG00000149218	ENDOD1	-0.983255	-0.0812232	0.325482	0.0784576	0.211615	1.07147e-13	1.15729e-12	11	16	16	A2	Artery. Aorta (GTEx)	EpiXcan	0.995109	gtex_aor	0.999981
1869	ENSG00000247271	ZBED5-AS1	0.982686	0.0600417	0.325762	0.169164	0.13145	1.27993e-08	8.39573e-08	71	88	88	A2	Artery. Aorta (GTEx)	EpiXcan	0.995109	gtex_aor	0.999981
1870	ENSG00000010810	FYN	-0.981907	-0.0815354	0.326145	0.0494095	0.0106404	0.124333	0.289394	33	40	40	A2	Artery. Aorta (GTEx)	EpiXcan	0.995109	gtex_aor	0.999981
1871	ENSG00000130600	H19	0.981829	0.354117	0.326184	0.00522292	0.0171147	0.0513166	0.131322	11	11	11	A2	Artery. Aorta (GTEx)	EpiXcan	0.995109	gtex_aor	0.999981
1872	ENSG00000132953	XPO4	0.981268	0.22014	0.326461	0.0134226	0.0424383	0.00174306	0.00564276	13	15	15	A2	Artery. Aorta (GTEx)	EpiXcan	0.995109	gtex_aor	0.999981
1873	ENSG00000272338	AC067838.1	0.981261	0.159462	0.326464	0.0206135	0.0549787	0.000282867	0.00102182	7	14	14	A2	Artery. Aorta (GTEx)	EpiXcan	0.995109	gtex_aor	0.999981
1874	ENSG00000008988	RPS20	0.980972	0.047923	0.326606	0.186635	0.138161	7.56426e-09	5.10041e-08	62	71	71	A2	Artery. Aorta (GTEx)	EpiXcan	0.995109	gtex_aor	0.999981
1875	ENSG00000176209	SMIM19	-0.979394	-0.0476147	0.327385	0.226596	0.410519	1.82472e-29	6.41771e-28	20	27	27	A2	Artery. Aorta (GTEx)	EpiXcan	0.995109	gtex_aor	0.999981
1876	ENSG00000196455	PIK3R4	-0.97918	-0.112072	0.327491	0.0309952	0.121572	6.70528e-08	3.99407e-07	12	13	13	A2	Artery. Aorta (GTEx)	EpiXcan	0.995109	gtex_aor	0.999981
1877	ENSG00000135547	HEY2	0.97847	0.366748	0.327842	0.00434348	0.0634415	0.000128589	0.000487406	3	5	5	A2	Artery. Aorta (GTEx)	EpiXcan	0.995109	gtex_aor	0.999981
1878	ENSG00000173517	PEAK1	0.978251	0.08703	0.32795	0.0475281	0.149	1.46694e-09	1.06838e-08	14	20	20	A2	Artery. Aorta (GTEx)	EpiXcan	0.995109	gtex_aor	0.999981
1879	ENSG00000165678	GHITM	0.978153	0.197756	0.327999	0.00836923	0.0204396	0.033341	0.0884116	3	4	4	A2	Artery. Aorta (GTEx)	EpiXcan	0.995109	gtex_aor	0.999981
1880	ENSG00000183828	NUDT14	0.977432	0.0902307	0.328356	0.0787137	0.20247	4.99557e-13	5.07092e-12	13	26	26	A2	Artery. Aorta (GTEx)	EpiXcan	0.995109	gtex_aor	0.999981
1881	ENSG00000101000	PROCR	-0.977175	-0.105526	0.328483	0.0455189	0.0375586	0.00355052	0.0110054	21	21	21	A2	Artery. Aorta (GTEx)	EpiXcan	0.995109	gtex_aor	0.999981
1882	ENSG00000198105	ZNF248	-0.976999	-0.0673802	0.32857	0.10075	0.123344	1.74064e-08	1.1218e-07	66	81	81	A2	Artery. Aorta (GTEx)	EpiXcan	0.995109	gtex_aor	0.999981
1883	ENSG00000105971	CAV2	-0.976438	-0.172026	0.328847	0.0134673	0.0850924	6.70042e-06	3.02849e-05	12	13	13	A2	Artery. Aorta (GTEx)	EpiXcan	0.995109	gtex_aor	0.999981
1884	ENSG00000225177	AL590617.2	-0.976215	-0.123759	0.328958	0.0412173	0.1151	1.14759e-07	6.64074e-07	14	20	20	A2	Artery. Aorta (GTEx)	EpiXcan	0.995109	gtex_aor	0.999981
1885	ENSG00000237753	AC079922.2	-0.975665	-0.0641097	0.329231	0.185334	0.489343	2.47747e-37	1.52774e-35	11	14	14	A2	Artery. Aorta (GTEx)	EpiXcan	0.995109	gtex_aor	0.999981
1886	ENSG00000175106	TVP23C	0.975049	0.0677417	0.329536	0.0585916	0.0445367	0.000939197	0.00315727	44	51	51	A2	Artery. Aorta (GTEx)	EpiXcan	0.995109	gtex_aor	0.999981
1887	ENSG00000107798	LIPA	-0.97454	-0.203697	0.329789	0.0141249	0.0462274	0.00101703	0.00340583	3	4	4	A2	Artery. Aorta (GTEx)	EpiXcan	0.995109	gtex_aor	0.999981
1888	ENSG00000178467	P4HTM	-0.974488	-0.119741	0.329814	0.0286214	0.105559	5.2289e-07	2.74959e-06	9	12	12	A2	Artery. Aorta (GTEx)	EpiXcan	0.995109	gtex_aor	0.999981
1889	ENSG00000214063	TSPAN4	-0.974315	-0.10913	0.3299	0.0429416	0.0422893	0.00193461	0.00621319	21	27	27	A2	Artery. Aorta (GTEx)	EpiXcan	0.995109	gtex_aor	0.999981
1890	ENSG00000075426	FOSL2	-0.974011	-0.14139	0.330051	0.0321972	0.0204775	0.0329232	0.0873997	26	31	31	A2	Artery. Aorta (GTEx)	EpiXcan	0.995109	gtex_aor	0.999981
1891	ENSG00000156172	C8orf37	-0.973346	-0.0814955	0.330382	0.0697504	0.154638	1.77283e-10	1.42949e-09	31	37	37	A2	Artery. Aorta (GTEx)	EpiXcan	0.995109	gtex_aor	0.999981
1892	ENSG00000135333	EPHA7	-0.973227	-0.146542	0.33044	0.014484	0.0190959	0.0392209	0.102735	16	18	18	A2	Artery. Aorta (GTEx)	EpiXcan	0.995109	gtex_aor	0.999981
1893	ENSG00000125637	PSD4	0.97317	0.105129	0.330469	0.0517652	0.260051	3.69926e-17	5.39399e-16	14	18	18	A2	Artery. Aorta (GTEx)	EpiXcan	0.995109	gtex_aor	0.999981
1894	ENSG00000182512	GLRX5	-0.973042	-0.113404	0.330532	0.018002	0.0602756	0.000217561	0.000798693	8	8	8	A2	Artery. Aorta (GTEx)	EpiXcan	0.995109	gtex_aor	0.999981
1895	ENSG00000145495	MARCH6	-0.973041	-0.0999396	0.330533	0.0823971	0.11249	1.8513e-07	1.03741e-06	32	36	36	A2	Artery. Aorta (GTEx)	EpiXcan	0.995109	gtex_aor	0.999981
1896	ENSG00000135372	NAT10	-0.972589	-0.322324	0.330758	0.00781804	0.0496869	0.000817873	0.00277071	2	2	2	A2	Artery. Aorta (GTEx)	EpiXcan	0.995109	gtex_aor	0.999981
1897	ENSG00000133243	BTBD2	0.972395	0.0961486	0.330854	0.054391	0.107943	3.92815e-07	2.10353e-06	57	75	75	A2	Artery. Aorta (GTEx)	EpiXcan	0.995109	gtex_aor	0.999981
1898	ENSG00000198898	CAPZA2	0.971387	0.0756372	0.331356	0.0597898	0.0810988	1.33893e-05	5.79183e-05	19	23	23	A2	Artery. Aorta (GTEx)	EpiXcan	0.995109	gtex_aor	0.999981
1899	ENSG00000119537	KDSR	0.971027	0.0777797	0.331535	0.101687	0.127211	3.25865e-08	2.02372e-07	20	21	21	A2	Artery. Aorta (GTEx)	EpiXcan	0.995109	gtex_aor	0.999981
1900	ENSG00000138311	ZNF365	0.970905	0.76237	0.331596	0.00115071	0.0622139	0.000159777	0.00059833	4	5	5	A2	Artery. Aorta (GTEx)	EpiXcan	0.995109	gtex_aor	0.999981
1901	ENSG00000187954	CYHR1	0.970628	0.133788	0.331733	0.0386991	0.0731344	3.47514e-05	0.000141781	13	21	21	A2	Artery. Aorta (GTEx)	EpiXcan	0.995109	gtex_aor	0.999981
1902	ENSG00000234171	RNASEH1-AS1	0.970425	0.0456515	0.331835	0.316631	0.536019	8.15172e-46	9.67015e-44	12	13	13	A2	Artery. Aorta (GTEx)	EpiXcan	0.995109	gtex_aor	0.999981
1903	ENSG00000260549	MT1L	0.969515	0.0782337	0.332288	0.107779	0.0335077	0.00609489	0.0182183	61	74	74	A2	Artery. Aorta (GTEx)	EpiXcan	0.995109	gtex_aor	0.999981
1904	ENSG00000203326	ZNF525	0.969077	0.242623	0.332507	0.00577201	0.0148908	0.0695207	0.172514	8	11	11	A2	Artery. Aorta (GTEx)	EpiXcan	0.995109	gtex_aor	0.999981
1905	ENSG00000156218	ADAMTSL3	0.968968	0.0531123	0.332561	0.107293	0.216521	4.3458e-14	4.85883e-13	21	26	26	A2	Artery. Aorta (GTEx)	EpiXcan	0.995109	gtex_aor	0.999981
1906	ENSG00000114854	TNNC1	-0.968712	-0.413855	0.332689	0.0024587	0.0141773	0.0693983	0.172302	6	7	7	A2	Artery. Aorta (GTEx)	EpiXcan	0.995109	gtex_aor	0.999981
1907	ENSG00000106049	HIBADH	-0.968687	-0.0915727	0.332701	0.0431139	0.0754539	3.15389e-05	0.000129315	13	14	14	A2	Artery. Aorta (GTEx)	EpiXcan	0.995109	gtex_aor	0.999981
1908	ENSG00000053900	ANAPC4	0.967961	0.0532501	0.333064	0.19922	0.455215	1.92049e-34	9.6011e-33	41	53	53	A2	Artery. Aorta (GTEx)	EpiXcan	0.995109	gtex_aor	0.999981
1909	ENSG00000180801	ARSJ	-0.967764	-0.458126	0.333162	0.00439448	0.0190223	0.0381829	0.100187	4	5	5	A2	Artery. Aorta (GTEx)	EpiXcan	0.995109	gtex_aor	0.999981
1910	ENSG00000172006	ZNF554	-0.967649	-0.150938	0.33322	0.0420326	0.222333	4.31561e-15	5.20326e-14	26	37	37	A2	Artery. Aorta (GTEx)	EpiXcan	0.995109	gtex_aor	0.999981
1911	ENSG00000131966	ACTR10	0.967307	0.0836139	0.33339	0.0758092	0.196116	1.61134e-12	1.56201e-11	23	26	26	A2	Artery. Aorta (GTEx)	EpiXcan	0.995109	gtex_aor	0.999981
1912	ENSG00000198794	SCAMP5	-0.96723	-0.0575744	0.333429	0.150757	0.316257	2.26242e-21	4.54366e-20	13	15	15	A2	Artery. Aorta (GTEx)	EpiXcan	0.995109	gtex_aor	0.999981
1913	ENSG00000187713	TMEM203	0.966801	0.217421	0.333644	0.0234596	0.016921	0.0540578	0.137407	20	27	27	A2	Artery. Aorta (GTEx)	EpiXcan	0.995109	gtex_aor	0.999981
1914	ENSG00000171867	PRNP	-0.966734	-0.187681	0.333677	0.0113941	0.0643247	0.000123286	0.000468445	3	3	3	A2	Artery. Aorta (GTEx)	EpiXcan	0.995109	gtex_aor	0.999981
1915	ENSG00000078070	MCCC1	0.966553	0.123897	0.333768	0.0442745	0.124942	3.50503e-08	2.16329e-07	74	98	98	A2	Artery. Aorta (GTEx)	EpiXcan	0.995109	gtex_aor	0.999981
1916	ENSG00000160325	CACFD1	-0.966326	-0.161333	0.333881	0.0242961	0.0181697	0.0440593	0.114445	11	16	16	A2	Artery. Aorta (GTEx)	EpiXcan	0.995109	gtex_aor	0.999981
1917	ENSG00000177683	THAP5	0.965937	0.0402444	0.334076	0.276796	0.403788	4.7371e-30	1.7496e-28	43	49	49	A2	Artery. Aorta (GTEx)	EpiXcan	0.995109	gtex_aor	0.999981
1918	ENSG00000197872	FAM49A	0.965908	0.093854	0.33409	0.0340015	0.0458606	0.00124936	0.0041354	17	18	18	A2	Artery. Aorta (GTEx)	EpiXcan	0.995109	gtex_aor	0.999981
1919	ENSG00000100412	ACO2	-0.96581	-0.120374	0.334139	0.0238884	0.107383	4.32152e-07	2.30185e-06	14	20	20	A2	Artery. Aorta (GTEx)	EpiXcan	0.995109	gtex_aor	0.999981
1920	ENSG00000166313	APBB1	-0.965689	-0.198195	0.3342	0.0200787	0.0124901	0.0862919	0.209598	1	3	3	A2	Artery. Aorta (GTEx)	EpiXcan	0.995109	gtex_aor	0.999981
1921	ENSG00000151233	GXYLT1	0.965281	0.0505773	0.334404	0.12356	0.217229	7.1134e-14	7.79745e-13	21	24	24	A2	Artery. Aorta (GTEx)	EpiXcan	0.995109	gtex_aor	0.999981
1922	ENSG00000197183	NOL4L	0.964861	0.2211	0.334615	0.0070391	0.0239314	0.0202348	0.0558233	12	18	18	A2	Artery. Aorta (GTEx)	EpiXcan	0.995109	gtex_aor	0.999981
1923	ENSG00000167077	MEI1	-0.964635	-0.0906933	0.334728	0.0418552	0.121901	3.79477e-08	2.32469e-07	16	20	20	A2	Artery. Aorta (GTEx)	EpiXcan	0.995109	gtex_aor	0.999981
1924	ENSG00000146243	IRAK1BP1	0.964516	0.0662057	0.334787	0.0950111	0.247128	6.88925e-16	8.97077e-15	35	44	44	A2	Artery. Aorta (GTEx)	EpiXcan	0.995109	gtex_aor	0.999981
1925	ENSG00000144182	LIPT1	-0.964482	-0.0544248	0.334804	0.129357	0.246482	4.65035e-16	6.1411e-15	27	31	31	A2	Artery. Aorta (GTEx)	EpiXcan	0.995109	gtex_aor	0.999981
1926	ENSG00000133874	RNF122	-0.964253	-0.15548	0.334919	0.0210464	0.0710762	4.55642e-05	0.000182858	11	17	17	A2	Artery. Aorta (GTEx)	EpiXcan	0.995109	gtex_aor	0.999981
1927	ENSG00000206149	HERC2P9	0.964227	0.0957069	0.334932	0.0634292	0.17923	6.33556e-12	5.83072e-11	30	42	42	A2	Artery. Aorta (GTEx)	EpiXcan	0.995109	gtex_aor	0.999981
1928	ENSG00000224769	MUC20P1	0.964044	0.0850969	0.335024	0.102006	0.390697	6.46115e-29	2.18991e-27	33	43	43	A2	Artery. Aorta (GTEx)	EpiXcan	0.995109	gtex_aor	0.999981
1929	ENSG00000151725	CENPU	0.963854	0.127303	0.335119	0.0358232	0.162884	2.44012e-10	1.94294e-09	6	8	8	A2	Artery. Aorta (GTEx)	EpiXcan	0.995109	gtex_aor	0.999981
1930	ENSG00000119969	HELLS	-0.963477	-0.15447	0.335308	0.015958	0.060832	0.000206893	0.00076213	10	10	10	A2	Artery. Aorta (GTEx)	EpiXcan	0.995109	gtex_aor	0.999981
1931	ENSG00000189306	RRP7A	-0.963435	-0.117974	0.335329	0.0530349	0.219341	2.48561e-14	2.83105e-13	25	39	39	A2	Artery. Aorta (GTEx)	EpiXcan	0.995109	gtex_aor	0.999981
1932	ENSG00000141380	SS18	-0.963376	-0.264817	0.335359	0.0106185	0.129658	2.43156e-08	1.53458e-07	6	12	12	A2	Artery. Aorta (GTEx)	EpiXcan	0.995109	gtex_aor	0.999981
1933	ENSG00000081014	AP4E1	0.963173	0.887188	0.335461	0.000479887	0.0599972	0.000195092	0.000721123	5	8	8	A2	Artery. Aorta (GTEx)	EpiXcan	0.995109	gtex_aor	0.999981
1934	ENSG00000100246	DNAL4	0.961675	0.362034	0.336213	0.00612433	0.0120825	0.102181	0.243621	4	7	7	A2	Artery. Aorta (GTEx)	EpiXcan	0.995109	gtex_aor	0.999981
1935	ENSG00000100968	NFATC4	0.961563	0.0969229	0.336269	0.0432953	0.0680718	7.35899e-05	0.000287821	17	19	19	A2	Artery. Aorta (GTEx)	EpiXcan	0.995109	gtex_aor	0.999981
1936	ENSG00000196814	MVB12B	0.961524	0.235683	0.336289	0.00983182	0.138746	7.60564e-09	5.12584e-08	14	17	17	A2	Artery. Aorta (GTEx)	EpiXcan	0.995109	gtex_aor	0.999981
1937	ENSG00000182004	SNRPE	-0.961069	-0.0746543	0.336517	0.0587007	0.124349	5.19791e-08	3.13622e-07	19	22	22	A2	Artery. Aorta (GTEx)	EpiXcan	0.995109	gtex_aor	0.999981
1938	ENSG00000176340	COX8A	0.960748	0.550844	0.336679	0.004179	0.0222577	0.0245531	0.0668017	2	3	3	A2	Artery. Aorta (GTEx)	EpiXcan	0.995109	gtex_aor	0.999981
1939	ENSG00000164081	TEX264	0.960501	0.10292	0.336803	0.108032	0.158451	5.04237e-10	3.86969e-09	62	91	91	A2	Artery. Aorta (GTEx)	EpiXcan	0.995109	gtex_aor	0.999981
1940	ENSG00000104888	SLC17A7	-0.960298	-0.121417	0.336905	0.0375782	0.141411	5.21769e-09	3.59372e-08	15	24	24	A2	Artery. Aorta (GTEx)	EpiXcan	0.995109	gtex_aor	0.999981
1941	ENSG00000173621	LRFN4	0.959747	0.12912	0.337182	0.0410026	0.0929355	2.99358e-06	1.41281e-05	19	23	23	A2	Artery. Aorta (GTEx)	EpiXcan	0.995109	gtex_aor	0.999981
1942	ENSG00000167562	ZNF701	0.959314	0.149323	0.337401	0.018605	0.0477252	0.00101478	0.00339992	32	38	38	A2	Artery. Aorta (GTEx)	EpiXcan	0.995109	gtex_aor	0.999981
1943	ENSG00000172379	ARNT2	-0.959241	-0.0762627	0.337437	0.0952781	0.287369	9.46356e-20	1.69834e-18	32	39	39	A2	Artery. Aorta (GTEx)	EpiXcan	0.995109	gtex_aor	0.999981
1944	ENSG00000197557	TTC30A	-0.958565	-0.116978	0.337778	0.012029	0.0300711	0.00978225	0.0283562	7	8	8	A2	Artery. Aorta (GTEx)	EpiXcan	0.995109	gtex_aor	0.999981
1945	ENSG00000186399	GOLGA8R	-0.957717	-0.159273	0.338205	0.0210028	0.0332487	0.00549391	0.016542	13	19	19	A2	Artery. Aorta (GTEx)	EpiXcan	0.995109	gtex_aor	0.999981
1946	ENSG00000160828	STAG3L2	0.957658	0.118144	0.338235	0.045947	0.455765	6.77856e-34	3.19482e-32	35	49	49	A2	Artery. Aorta (GTEx)	EpiXcan	0.995109	gtex_aor	0.999981
1947	ENSG00000197245	FAM110D	0.956823	0.145863	0.338657	0.036089	0.107743	3.75164e-07	2.01672e-06	21	29	29	A2	Artery. Aorta (GTEx)	EpiXcan	0.995109	gtex_aor	0.999981
1948	ENSG00000163145	C1QTNF7	0.956762	0.124705	0.338688	0.0205274	0.0758612	1.95269e-05	8.24297e-05	8	10	10	A2	Artery. Aorta (GTEx)	EpiXcan	0.995109	gtex_aor	0.999981
1949	ENSG00000163703	CRELD1	-0.956617	-0.0793381	0.338761	0.124931	0.307413	1.51432e-21	3.06322e-20	15	18	18	A2	Artery. Aorta (GTEx)	EpiXcan	0.995109	gtex_aor	0.999981
1950	ENSG00000123179	EBPL	-0.956296	-0.0304251	0.338923	0.443272	0.555984	2.63657e-46	3.26608e-44	42	51	51	A2	Artery. Aorta (GTEx)	EpiXcan	0.995109	gtex_aor	0.999981
1951	ENSG00000162783	IER5	-0.955847	-0.322445	0.33915	0.00470357	0.038957	0.00297066	0.00929444	2	3	3	A2	Artery. Aorta (GTEx)	EpiXcan	0.995109	gtex_aor	0.999981
1952	ENSG00000256628	ZBTB11-AS1	-0.955791	-0.0633934	0.339178	0.107268	0.206668	1.60696e-13	1.70275e-12	48	60	60	A2	Artery. Aorta (GTEx)	EpiXcan	0.995109	gtex_aor	0.999981
1953	ENSG00000243725	TTC4	0.955436	0.0666284	0.339357	0.0485633	0.0416912	0.0018921	0.00608866	34	39	39	A2	Artery. Aorta (GTEx)	EpiXcan	0.995109	gtex_aor	0.999981
1954	ENSG00000144426	NBEAL1	0.954991	0.0320368	0.339582	0.195663	0.242963	8.40631e-16	1.08353e-14	58	69	69	A2	Artery. Aorta (GTEx)	EpiXcan	0.995109	gtex_aor	0.999981
1955	ENSG00000172590	MRPL52	0.954791	0.15301	0.339683	0.0231874	0.114991	1.64489e-07	9.30686e-07	10	12	12	A2	Artery. Aorta (GTEx)	EpiXcan	0.995109	gtex_aor	0.999981
1956	ENSG00000177303	CASKIN2	-0.954712	-0.101462	0.339724	0.0690354	0.124559	5.17964e-08	3.12655e-07	48	66	66	A2	Artery. Aorta (GTEx)	EpiXcan	0.995109	gtex_aor	0.999981
1957	ENSG00000100266	PACSIN2	-0.954326	-0.122432	0.339918	0.0228288	0.0707521	4.30096e-05	0.000173401	18	25	25	A2	Artery. Aorta (GTEx)	EpiXcan	0.995109	gtex_aor	0.999981
1958	ENSG00000229619	MBNL1-AS1	-0.954154	-0.125981	0.340006	0.0233398	0.0276622	0.0112998	0.0324195	22	23	23	A2	Artery. Aorta (GTEx)	EpiXcan	0.995109	gtex_aor	0.999981
1959	ENSG00000049245	VAMP3	-0.95413	-0.0414917	0.340018	0.239839	0.159043	2.40342e-10	1.91699e-09	78	96	96	A2	Artery. Aorta (GTEx)	EpiXcan	0.995109	gtex_aor	0.999981
1960	ENSG00000082212	ME2	0.954123	0.110228	0.340021	0.0318991	0.0465602	0.00109612	0.00365583	17	21	21	A2	Artery. Aorta (GTEx)	EpiXcan	0.995109	gtex_aor	0.999981
1961	ENSG00000103226	NOMO3	-0.953823	-0.0748951	0.340173	0.195691	0.54132	7.47927e-45	7.99197e-43	46	65	65	A2	Artery. Aorta (GTEx)	EpiXcan	0.995109	gtex_aor	0.999981
1962	ENSG00000226200	SGMS1-AS1	-0.953296	-0.133323	0.34044	0.026303	0.0934272	2.56162e-06	1.22225e-05	12	14	14	A2	Artery. Aorta (GTEx)	EpiXcan	0.995109	gtex_aor	0.999981
1963	ENSG00000103066	PLA2G15	-0.953213	-0.0533403	0.340482	0.070199	0.0916872	3.69257e-06	1.72353e-05	26	36	36	A2	Artery. Aorta (GTEx)	EpiXcan	0.995109	gtex_aor	0.999981
1964	ENSG00000109738	GLRB	-0.953165	-0.527164	0.340506	0.00145035	0.0315013	0.00729788	0.0216157	9	12	12	A2	Artery. Aorta (GTEx)	EpiXcan	0.995109	gtex_aor	0.999981
1965	ENSG00000143324	XPR1	-0.953072	-0.20662	0.340554	0.0151807	0.0205002	0.0302447	0.0808722	9	11	11	A2	Artery. Aorta (GTEx)	EpiXcan	0.995109	gtex_aor	0.999981
1966	ENSG00000122678	POLM	0.952531	0.289032	0.340828	0.00567242	0.0157256	0.0612681	0.153808	7	8	8	A2	Artery. Aorta (GTEx)	EpiXcan	0.995109	gtex_aor	0.999981
1967	ENSG00000189079	ARID2	-0.952225	-0.27705	0.340983	0.0109514	0.0319208	0.00587975	0.0176166	4	4	4	A2	Artery. Aorta (GTEx)	EpiXcan	0.995109	gtex_aor	0.999981
1968	ENSG00000174652	ZNF266	-0.951359	-0.0410596	0.341422	0.391456	0.725313	1.19719e-77	4.18957e-74	31	38	38	A2	Artery. Aorta (GTEx)	EpiXcan	0.995109	gtex_aor	0.999981
1969	ENSG00000160685	ZBTB7B	0.950992	0.21307	0.341609	0.0156125	0.0177131	0.0471608	0.121643	7	8	8	A2	Artery. Aorta (GTEx)	EpiXcan	0.995109	gtex_aor	0.999981
1970	ENSG00000165948	IFI27L1	-0.949998	-0.0744431	0.342113	0.0827047	0.151795	1.07314e-09	7.91875e-09	51	59	59	A2	Artery. Aorta (GTEx)	EpiXcan	0.995109	gtex_aor	0.999981
1971	ENSG00000074319	TSG101	0.949842	0.158175	0.342192	0.0240665	0.0101006	0.133386	0.307602	27	30	30	A2	Artery. Aorta (GTEx)	EpiXcan	0.995109	gtex_aor	0.999981
1972	ENSG00000179041	RRS1	-0.949684	-0.247725	0.342273	0.0098906	0.0240485	0.0212508	0.0584188	11	13	13	A2	Artery. Aorta (GTEx)	EpiXcan	0.995109	gtex_aor	0.999981
1973	ENSG00000011243	AKAP8L	0.94909	0.205861	0.342575	0.0163007	0.0387106	0.00270362	0.00849502	17	22	22	A2	Artery. Aorta (GTEx)	EpiXcan	0.995109	gtex_aor	0.999981
1974	ENSG00000214022	REPIN1	0.948358	0.197445	0.342947	0.0100943	0.060258	0.000196169	0.000724804	15	19	19	A2	Artery. Aorta (GTEx)	EpiXcan	0.995109	gtex_aor	0.999981
1975	ENSG00000123200	ZC3H13	0.948246	0.140056	0.343004	0.0158811	0.0319873	0.00567432	0.0170412	15	18	18	A2	Artery. Aorta (GTEx)	EpiXcan	0.995109	gtex_aor	0.999981
1976	ENSG00000162373	BEND5	-0.947655	-0.139733	0.343305	0.0286657	0.0213894	0.0277335	0.0747139	15	18	18	A2	Artery. Aorta (GTEx)	EpiXcan	0.995109	gtex_aor	0.999981
1977	ENSG00000145685	LHFPL2	-0.947255	-0.135569	0.343509	0.0219591	0.0503488	0.000737804	0.00251529	14	18	18	A2	Artery. Aorta (GTEx)	EpiXcan	0.995109	gtex_aor	0.999981
1978	ENSG00000214402	LCNL1	0.947038	0.111834	0.343619	0.0508364	0.168692	1.0854e-10	8.95431e-10	16	26	26	A2	Artery. Aorta (GTEx)	EpiXcan	0.995109	gtex_aor	0.999981
1979	ENSG00000106018	VIPR2	0.947023	0.0625713	0.343627	0.1045	0.0907403	3.68363e-06	1.71993e-05	59	76	76	A2	Artery. Aorta (GTEx)	EpiXcan	0.995109	gtex_aor	0.999981
1980	ENSG00000139044	B4GALNT3	0.947009	0.0513672	0.343634	0.212971	0.367586	1.04373e-25	2.79352e-24	13	16	16	A2	Artery. Aorta (GTEx)	EpiXcan	0.995109	gtex_aor	0.999981
1981	ENSG00000072818	ACAP1	-0.947005	-0.0914037	0.343636	0.0482482	0.0525091	0.000485146	0.00170074	33	39	39	A2	Artery. Aorta (GTEx)	EpiXcan	0.995109	gtex_aor	0.999981
1982	ENSG00000080603	SRCAP	-0.946898	-0.164963	0.343691	0.0271496	0.0145234	0.0734598	0.181133	12	13	13	A2	Artery. Aorta (GTEx)	EpiXcan	0.995109	gtex_aor	0.999981
1983	ENSG00000001461	NIPAL3	0.946748	0.056062	0.343767	0.102196	0.137812	5.33848e-09	3.66854e-08	20	23	23	A2	Artery. Aorta (GTEx)	EpiXcan	0.995109	gtex_aor	0.999981
1984	ENSG00000085721	RRN3	0.946648	0.13054	0.343818	0.0366504	0.0561929	0.00031291	0.00112455	19	23	23	A2	Artery. Aorta (GTEx)	EpiXcan	0.995109	gtex_aor	0.999981
1985	ENSG00000100325	ASCC2	-0.946341	-0.104728	0.343975	0.0490225	0.0448267	0.00108988	0.00363847	30	33	33	A2	Artery. Aorta (GTEx)	EpiXcan	0.995109	gtex_aor	0.999981
1986	ENSG00000267023	LRRC37A16P	-0.94619	-0.0347232	0.344051	0.035116	0.0742953	3.02049e-05	0.000124282	22	26	26	A2	Artery. Aorta (GTEx)	EpiXcan	0.995109	gtex_aor	0.999981
1987	ENSG00000124459	ZNF45	-0.946121	-0.469787	0.344087	0.00232501	0.01153	0.106696	0.252969	7	11	11	A2	Artery. Aorta (GTEx)	EpiXcan	0.995109	gtex_aor	0.999981
1988	ENSG00000100399	CHADL	-0.945438	-0.0505653	0.344435	0.14921	0.20862	2.10541e-13	2.20595e-12	30	33	33	A2	Artery. Aorta (GTEx)	EpiXcan	0.995109	gtex_aor	0.999981
1989	ENSG00000188315	C3orf62	-0.945156	-0.110146	0.344579	0.0276291	0.0631926	0.000135355	0.000511254	18	21	21	A2	Artery. Aorta (GTEx)	EpiXcan	0.995109	gtex_aor	0.999981
1990	ENSG00000189050	RNFT1	-0.945057	-0.130541	0.34463	0.0539608	0.101923	9.63858e-07	4.87783e-06	33	41	41	A2	Artery. Aorta (GTEx)	EpiXcan	0.995109	gtex_aor	0.999981
1991	ENSG00000184949	FAM227A	-0.944717	-0.10773	0.344803	0.0530739	0.137504	7.39234e-09	4.99332e-08	16	18	18	A2	Artery. Aorta (GTEx)	EpiXcan	0.995109	gtex_aor	0.999981
1992	ENSG00000141759	TXNL4A	0.944617	0.0535736	0.344854	0.139488	0.344969	1.6541e-23	3.77103e-22	17	22	22	A2	Artery. Aorta (GTEx)	EpiXcan	0.995109	gtex_aor	0.999981
1993	ENSG00000133872	SARAF	-0.944514	-0.118692	0.344907	0.0655283	0.0602951	0.000193971	0.000717929	35	40	40	A2	Artery. Aorta (GTEx)	EpiXcan	0.995109	gtex_aor	0.999981
1994	ENSG00000137198	GMPR	-0.944438	-0.176475	0.344946	0.0144501	0.0973951	1.68647e-06	8.27161e-06	8	12	12	A2	Artery. Aorta (GTEx)	EpiXcan	0.995109	gtex_aor	0.999981
1995	ENSG00000081320	STK17B	0.944375	0.201703	0.344978	0.0161074	0.0178904	0.0451693	0.116959	9	9	9	A2	Artery. Aorta (GTEx)	EpiXcan	0.995109	gtex_aor	0.999981
1996	ENSG00000170624	SGCD	0.94434	0.0585984	0.344996	0.13516	0.254736	1.93336e-16	2.64547e-15	26	35	35	A2	Artery. Aorta (GTEx)	EpiXcan	0.995109	gtex_aor	0.999981
1997	ENSG00000228794	LINC01128	0.943715	1.9378	0.345315	0.000133485	0.0108096	0.109673	0.258669	2	5	5	A2	Artery. Aorta (GTEx)	EpiXcan	0.995109	gtex_aor	0.999981
1998	ENSG00000089916	GPATCH2L	-0.943614	-0.185445	0.345367	0.0138499	0.0156677	0.0566388	0.143343	10	12	12	A2	Artery. Aorta (GTEx)	EpiXcan	0.995109	gtex_aor	0.999981
1999	ENSG00000083097	DOPEY1	-0.943465	-0.0398264	0.345443	0.248192	0.334798	4.82196e-23	1.06296e-21	69	83	83	A2	Artery. Aorta (GTEx)	EpiXcan	0.995109	gtex_aor	0.999981
2000	ENSG00000164109	MAD2L1	0.942643	0.147022	0.345864	0.0334722	0.0114114	0.108666	0.256873	36	40	40	A2	Artery. Aorta (GTEx)	EpiXcan	0.995109	gtex_aor	0.999981
2001	ENSG00000111052	LIN7A	-0.941793	-0.0729722	0.346299	0.0621405	0.0805888	6.91148e-06	3.11584e-05	66	82	82	A2	Artery. Aorta (GTEx)	EpiXcan	0.995109	gtex_aor	0.999981
2002	ENSG00000107819	SFXN3	0.94179	0.194812	0.3463	0.0204707	0.121687	5.22475e-08	3.15106e-07	1	1	1	A2	Artery. Aorta (GTEx)	EpiXcan	0.995109	gtex_aor	0.999981
2003	ENSG00000136051	WASHC4	0.941209	0.0884046	0.346598	0.0605829	0.128362	2.2103e-08	1.40189e-07	62	75	75	A2	Artery. Aorta (GTEx)	EpiXcan	0.995109	gtex_aor	0.999981
2004	ENSG00000247400	DNAJC3-AS1	0.940889	0.316092	0.346762	0.0032376	0.0134391	0.0846388	0.206263	4	4	4	A2	Artery. Aorta (GTEx)	EpiXcan	0.995109	gtex_aor	0.999981
2005	ENSG00000123243	ITIH5	0.940264	0.163837	0.347082	0.0101522	0.0622375	0.000160137	0.000599519	3	4	4	A2	Artery. Aorta (GTEx)	EpiXcan	0.995109	gtex_aor	0.999981
2006	ENSG00000034971	MYOC	-0.939653	-0.137117	0.347395	0.0267588	0.105595	5.6389e-07	2.95188e-06	5	6	6	A2	Artery. Aorta (GTEx)	EpiXcan	0.995109	gtex_aor	0.999981
2007	ENSG00000157782	CABP1	0.939607	0.143677	0.347419	0.0267781	0.0262246	0.0140145	0.0396393	18	25	25	A2	Artery. Aorta (GTEx)	EpiXcan	0.995109	gtex_aor	0.999981
2008	ENSG00000142634	EFHD2	-0.939542	-0.0766764	0.347452	0.066101	0.0117351	0.108779	0.257081	44	57	57	A2	Artery. Aorta (GTEx)	EpiXcan	0.995109	gtex_aor	0.999981
2009	ENSG00000171051	FPR1	0.938982	0.0768757	0.34774	0.102901	0.049565	0.000847289	0.00286136	63	71	71	A2	Artery. Aorta (GTEx)	EpiXcan	0.995109	gtex_aor	0.999981
2010	ENSG00000106070	GRB10	-0.938865	-1.14525	0.3478	0.000299819	0.0252344	0.0178329	0.0496074	1	3	3	A2	Artery. Aorta (GTEx)	EpiXcan	0.995109	gtex_aor	0.999981
2011	ENSG00000177508	IRX3	0.938613	0.0779413	0.347929	0.0622016	0.0692949	5.84107e-05	0.00023097	53	66	66	A2	Artery. Aorta (GTEx)	EpiXcan	0.995109	gtex_aor	0.999981
2012	ENSG00000239282	CASTOR1	0.937967	0.0892575	0.348262	0.032037	0.116527	2.50343e-08	1.57638e-07	18	19	19	A2	Artery. Aorta (GTEx)	EpiXcan	0.995109	gtex_aor	0.999981
2013	ENSG00000172239	PAIP1	0.937591	0.380591	0.348455	0.00527651	0.0247233	0.0187493	0.0519914	4	4	4	A2	Artery. Aorta (GTEx)	EpiXcan	0.995109	gtex_aor	0.999981
2014	ENSG00000028310	BRD9	0.937108	0.377155	0.348703	0.00285136	0.0142158	0.0754375	0.185715	3	4	4	A2	Artery. Aorta (GTEx)	EpiXcan	0.995109	gtex_aor	0.999981
2015	ENSG00000164111	ANXA5	0.937108	0.0432872	0.348703	0.168707	0.378373	1.28967e-26	3.66927e-25	13	17	17	A2	Artery. Aorta (GTEx)	EpiXcan	0.995109	gtex_aor	0.999981
2016	ENSG00000075336	TIMM21	0.93675	0.203748	0.348887	0.00911313	0.0380024	0.00330419	0.0102828	14	17	17	A2	Artery. Aorta (GTEx)	EpiXcan	0.995109	gtex_aor	0.999981
2017	ENSG00000083844	ZNF264	-0.936733	-0.094267	0.348896	0.0590576	0.0128683	0.0849353	0.206841	36	53	53	A2	Artery. Aorta (GTEx)	EpiXcan	0.995109	gtex_aor	0.999981
2018	ENSG00000186300	ZNF555	0.936582	0.159281	0.348974	0.00795004	0.0420772	0.00207351	0.0066267	12	14	14	A2	Artery. Aorta (GTEx)	EpiXcan	0.995109	gtex_aor	0.999981
2019	ENSG00000080845	DLGAP4	0.936566	0.127995	0.348982	0.0303365	0.0411036	0.00217386	0.00693475	13	15	15	A2	Artery. Aorta (GTEx)	EpiXcan	0.995109	gtex_aor	0.999981
2020	ENSG00000137817	PARP6	-0.936165	-0.150284	0.349188	0.0196116	0.0399971	0.00244115	0.00772406	18	20	20	A2	Artery. Aorta (GTEx)	EpiXcan	0.995109	gtex_aor	0.999981
2021	ENSG00000144152	FBLN7	0.935463	0.0448228	0.34955	0.155501	0.281299	1.96813e-18	3.15568e-17	38	56	56	A2	Artery. Aorta (GTEx)	EpiXcan	0.995109	gtex_aor	0.999981
2022	ENSG00000109184	DCUN1D4	-0.934967	-0.119353	0.349805	0.0710877	0.0616059	0.000178527	0.000664104	20	22	22	A2	Artery. Aorta (GTEx)	EpiXcan	0.995109	gtex_aor	0.999981
2023	ENSG00000120647	CCDC77	0.934701	0.1023	0.349942	0.0295865	0.167021	1.49764e-10	1.21389e-09	15	24	24	A2	Artery. Aorta (GTEx)	EpiXcan	0.995109	gtex_aor	0.999981
2024	ENSG00000095380	NANS	-0.934527	-0.0767152	0.350032	0.093383	0.0740843	3.70129e-05	0.000150569	40	44	44	A2	Artery. Aorta (GTEx)	EpiXcan	0.995109	gtex_aor	0.999981
2025	ENSG00000121417	ZNF211	-0.934166	-0.0840361	0.350218	0.0457382	0.10111	3.70077e-07	1.99244e-06	15	18	18	A2	Artery. Aorta (GTEx)	EpiXcan	0.995109	gtex_aor	0.999981
2026	ENSG00000111445	RFC5	0.934006	0.136026	0.350301	0.0512541	0.015359	0.0667306	0.166327	30	41	41	A2	Artery. Aorta (GTEx)	EpiXcan	0.995109	gtex_aor	0.999981
2027	ENSG00000171469	ZNF561	-0.933859	-0.0526299	0.350377	0.167247	0.0557381	0.00032717	0.00117249	88	105	105	A2	Artery. Aorta (GTEx)	EpiXcan	0.995109	gtex_aor	0.999981
2028	ENSG00000115419	GLS	0.933326	0.193826	0.350652	0.00586047	0.0144638	0.0747347	0.184147	4	5	5	A2	Artery. Aorta (GTEx)	EpiXcan	0.995109	gtex_aor	0.999981
2029	ENSG00000156171	DRAM2	-0.93243	-0.0459646	0.351114	0.315297	0.379837	1.5364e-26	4.336e-25	41	46	46	A2	Artery. Aorta (GTEx)	EpiXcan	0.995109	gtex_aor	0.999981
2030	ENSG00000176715	ACSF3	0.932016	0.133094	0.351329	0.0261126	0.0446662	0.00138391	0.00456239	23	33	33	A2	Artery. Aorta (GTEx)	EpiXcan	0.995109	gtex_aor	0.999981
2031	ENSG00000101407	TTI1	0.931542	0.126184	0.351573	0.0302814	0.125537	3.45252e-08	2.13182e-07	14	19	19	A2	Artery. Aorta (GTEx)	EpiXcan	0.995109	gtex_aor	0.999981
2032	ENSG00000151893	CACUL1	-0.931184	-0.101773	0.351758	0.0413076	0.236858	1.97144e-15	2.43999e-14	19	30	30	A2	Artery. Aorta (GTEx)	EpiXcan	0.995109	gtex_aor	0.999981
2033	ENSG00000175322	ZNF519	-0.931113	-0.0674538	0.351795	0.112766	0.424366	1.04837e-30	3.99864e-29	25	33	33	A2	Artery. Aorta (GTEx)	EpiXcan	0.995109	gtex_aor	0.999981
2034	ENSG00000180626	ZNF594	0.930921	0.0660021	0.351894	0.134888	0.110064	3.24323e-07	1.76306e-06	105	129	129	A2	Artery. Aorta (GTEx)	EpiXcan	0.995109	gtex_aor	0.999981
2035	ENSG00000204237	OXLD1	0.930778	0.148492	0.351968	0.0410299	0.0992478	1.1808e-06	5.91162e-06	47	65	65	A2	Artery. Aorta (GTEx)	EpiXcan	0.995109	gtex_aor	0.999981
2036	ENSG00000132182	NUP210	0.930463	0.11234	0.352131	0.0273873	0.0369606	0.00386759	0.0119432	37	45	45	A2	Artery. Aorta (GTEx)	EpiXcan	0.995109	gtex_aor	0.999981
2037	ENSG00000109270	LAMTOR3	0.929535	0.0690721	0.352612	0.238457	0.146586	6.84562e-10	5.16298e-09	100	115	115	A2	Artery. Aorta (GTEx)	EpiXcan	0.995109	gtex_aor	0.999981
2038	ENSG00000141384	TAF4B	0.929305	0.186874	0.352731	0.0189476	0.0781095	2.18119e-05	9.14413e-05	20	24	24	A2	Artery. Aorta (GTEx)	EpiXcan	0.995109	gtex_aor	0.999981
2039	ENSG00000143486	EIF2D	0.928804	0.0940729	0.352991	0.0641544	0.188062	6.35283e-12	5.84277e-11	11	12	12	A2	Artery. Aorta (GTEx)	EpiXcan	0.995109	gtex_aor	0.999981
2040	ENSG00000115539	PDCL3	0.928677	0.180065	0.353056	0.0207399	0.0165116	0.0521547	0.133223	14	15	15	A2	Artery. Aorta (GTEx)	EpiXcan	0.995109	gtex_aor	0.999981
2041	ENSG00000100271	TTLL1	-0.927098	-0.129742	0.353876	0.0208027	0.0848327	9.49836e-06	4.19558e-05	29	34	34	A2	Artery. Aorta (GTEx)	EpiXcan	0.995109	gtex_aor	0.999981
2042	ENSG00000162745	OLFML2B	-0.926618	-0.139943	0.354125	0.0237361	0.0478015	0.000979384	0.00328527	18	25	25	A2	Artery. Aorta (GTEx)	EpiXcan	0.995109	gtex_aor	0.999981
2043	ENSG00000104953	TLE6	-0.92646	-0.0710329	0.354207	0.132222	0.291492	6.16645e-19	1.0276e-17	14	22	22	A2	Artery. Aorta (GTEx)	EpiXcan	0.995109	gtex_aor	0.999981
2044	ENSG00000178425	NT5DC1	0.92634	0.0606597	0.354269	0.0767501	0.17451	5.17008e-11	4.41285e-10	25	34	34	A2	Artery. Aorta (GTEx)	EpiXcan	0.995109	gtex_aor	0.999981
2045	ENSG00000188227	ZNF793	0.926096	0.151746	0.354396	0.0170223	0.0263794	0.0139415	0.0394408	15	17	17	A2	Artery. Aorta (GTEx)	EpiXcan	0.995109	gtex_aor	0.999981
2046	ENSG00000114841	DNAH1	0.926085	0.0372436	0.354402	0.138379	0.0742485	2.42978e-05	0.000101256	58	71	71	A2	Artery. Aorta (GTEx)	EpiXcan	0.995109	gtex_aor	0.999981
2047	ENSG00000142798	HSPG2	0.925909	0.108459	0.354494	0.0316753	0.131275	1.02132e-08	6.77238e-08	30	34	34	A2	Artery. Aorta (GTEx)	EpiXcan	0.995109	gtex_aor	0.999981
2048	ENSG00000150054	MPP7	0.925575	0.0958851	0.354667	0.0357318	0.0919978	3.56791e-06	1.66812e-05	8	8	8	A2	Artery. Aorta (GTEx)	EpiXcan	0.995109	gtex_aor	0.999981
2049	ENSG00000177076	ACER2	0.924126	0.30949	0.355421	0.00576395	0.0380736	0.00344593	0.0107049	8	10	10	A2	Artery. Aorta (GTEx)	EpiXcan	0.995109	gtex_aor	0.999981
2050	ENSG00000166669	ATF7IP2	-0.923087	-0.0708392	0.355962	0.0972458	0.140149	5.56118e-09	3.81222e-08	40	58	58	A2	Artery. Aorta (GTEx)	EpiXcan	0.995109	gtex_aor	0.999981
2051	ENSG00000158483	FAM86C1	0.922692	0.066096	0.356167	0.118632	0.374201	2.7499e-26	7.66794e-25	10	13	13	A2	Artery. Aorta (GTEx)	EpiXcan	0.995109	gtex_aor	0.999981
2052	ENSG00000133059	DSTYK	0.922692	0.0823517	0.356168	0.0466901	0.139343	5.78215e-09	3.95401e-08	11	13	13	A2	Artery. Aorta (GTEx)	EpiXcan	0.995109	gtex_aor	0.999981
2053	ENSG00000270015	AC087481.3	-0.922558	-0.66947	0.356238	0.00066103	0.0522069	0.000604898	0.00208813	2	5	5	A2	Artery. Aorta (GTEx)	EpiXcan	0.995109	gtex_aor	0.999981
2054	ENSG00000119771	KLHL29	-0.922155	-0.140361	0.356448	0.0319199	0.0848294	9.16533e-06	4.05873e-05	7	9	9	A2	Artery. Aorta (GTEx)	EpiXcan	0.995109	gtex_aor	0.999981
2055	ENSG00000182551	ADI1	-0.921674	-0.0763613	0.356699	0.0998132	0.311247	1.28299e-20	2.44677e-19	45	58	58	A2	Artery. Aorta (GTEx)	EpiXcan	0.995109	gtex_aor	0.999981
2056	ENSG00000165511	C10orf25	0.921289	0.165954	0.356899	0.0181079	0.0296588	0.00993641	0.028769	22	26	26	A2	Artery. Aorta (GTEx)	EpiXcan	0.995109	gtex_aor	0.999981
2057	ENSG00000125124	BBS2	0.921264	0.0332846	0.356913	0.288647	0.511846	6.19329e-41	5.1298e-39	41	55	55	A2	Artery. Aorta (GTEx)	EpiXcan	0.995109	gtex_aor	0.999981
2058	ENSG00000139370	SLC15A4	0.920427	0.0950665	0.35735	0.0569907	0.269652	1.20533e-17	1.82798e-16	16	20	20	A2	Artery. Aorta (GTEx)	EpiXcan	0.995109	gtex_aor	0.999981
2059	ENSG00000116874	WARS2	-0.920162	-0.0771918	0.357488	0.0449313	0.373325	3.38577e-27	1.00838e-25	11	12	12	A2	Artery. Aorta (GTEx)	EpiXcan	0.995109	gtex_aor	0.999981
2060	ENSG00000198185	ZNF334	-0.920091	-0.0357008	0.357525	0.269915	0.50363	1.19944e-40	9.70508e-39	26	31	31	A2	Artery. Aorta (GTEx)	EpiXcan	0.995109	gtex_aor	0.999981
2061	ENSG00000106686	SPATA6L	-0.920061	-0.0791297	0.357541	0.100055	0.165919	8.65976e-11	7.23698e-10	38	49	49	A2	Artery. Aorta (GTEx)	EpiXcan	0.995109	gtex_aor	0.999981
2062	ENSG00000062524	LTK	-0.919843	-0.143174	0.357655	0.0254316	0.0455968	0.00132204	0.00436562	10	13	13	A2	Artery. Aorta (GTEx)	EpiXcan	0.995109	gtex_aor	0.999981
2063	ENSG00000164080	RAD54L2	-0.91981	-0.0844765	0.357672	0.0738899	0.0912959	3.43732e-06	1.61191e-05	33	36	36	A2	Artery. Aorta (GTEx)	EpiXcan	0.995109	gtex_aor	0.999981
2064	ENSG00000166478	ZNF143	-0.919344	-0.0656605	0.357916	0.102469	0.132234	6.07414e-09	4.14963e-08	24	29	29	A2	Artery. Aorta (GTEx)	EpiXcan	0.995109	gtex_aor	0.999981
2065	ENSG00000183569	SERHL2	0.91858	0.0882258	0.358315	0.125266	0.216686	1.51198e-14	1.7535e-13	17	21	21	A2	Artery. Aorta (GTEx)	EpiXcan	0.995109	gtex_aor	0.999981
2066	ENSG00000196705	ZNF431	0.918441	0.168525	0.358388	0.0298913	0.0859036	2.90361e-07	1.59204e-06	40	59	59	A2	Artery. Aorta (GTEx)	EpiXcan	0.995109	gtex_aor	0.999981
2067	ENSG00000169045	HNRNPH1	0.918308	0.167178	0.358458	0.0124879	0.0168456	0.0494025	0.126864	5	6	6	A2	Artery. Aorta (GTEx)	EpiXcan	0.995109	gtex_aor	0.999981
2068	ENSG00000116237	ICMT	0.918216	0.0542127	0.358506	0.0740736	0.0766044	8.39247e-06	3.73182e-05	17	22	22	A2	Artery. Aorta (GTEx)	EpiXcan	0.995109	gtex_aor	0.999981
2069	ENSG00000145861	C1QTNF2	0.918215	0.0528361	0.358506	0.1579	0.225476	1.86746e-14	2.1462e-13	18	23	23	A2	Artery. Aorta (GTEx)	EpiXcan	0.995109	gtex_aor	0.999981
2070	ENSG00000166503	HDGFL3	0.917698	0.0537015	0.358777	0.192254	0.206495	3.69545e-13	3.77932e-12	51	59	59	A2	Artery. Aorta (GTEx)	EpiXcan	0.995109	gtex_aor	0.999981
2071	ENSG00000160209	PDXK	-0.917065	-0.122556	0.359109	0.0359709	0.128997	1.74319e-08	1.12293e-07	30	60	60	A2	Artery. Aorta (GTEx)	EpiXcan	0.995109	gtex_aor	0.999981
2072	ENSG00000178202	KDELC2	0.916981	0.0622337	0.359153	0.152226	0.298155	7.70361e-20	1.39142e-18	7	7	7	A2	Artery. Aorta (GTEx)	EpiXcan	0.995109	gtex_aor	0.999981
2073	ENSG00000197580	BCO2	0.916918	0.0827968	0.359185	0.0801978	0.14767	5.99299e-10	4.55677e-09	8	8	8	A2	Artery. Aorta (GTEx)	EpiXcan	0.995109	gtex_aor	0.999981
2074	ENSG00000179833	SERTAD2	-0.916816	-0.129458	0.359239	0.0234863	0.0171707	0.0514825	0.131722	19	22	22	A2	Artery. Aorta (GTEx)	EpiXcan	0.995109	gtex_aor	0.999981
2075	ENSG00000135677	GNS	-0.916756	-0.060022	0.359271	0.135106	0.303342	3.84615e-20	7.10269e-19	26	36	36	A2	Artery. Aorta (GTEx)	EpiXcan	0.995109	gtex_aor	0.999981
2076	ENSG00000180616	SSTR2	-0.916332	-0.196941	0.359493	0.0134673	0.0343776	0.00556048	0.0167313	7	7	7	A2	Artery. Aorta (GTEx)	EpiXcan	0.995109	gtex_aor	0.999981
2077	ENSG00000166938	DIS3L	0.916023	0.0628469	0.359655	0.125188	0.29319	2.76649e-19	4.75158e-18	25	32	32	A2	Artery. Aorta (GTEx)	EpiXcan	0.995109	gtex_aor	0.999981
2078	ENSG00000146457	WTAP	-0.91592	-0.0633909	0.359709	0.0878162	0.16398	1.02833e-10	8.51247e-10	26	30	30	A2	Artery. Aorta (GTEx)	EpiXcan	0.995109	gtex_aor	0.999981
2079	ENSG00000267858	MZF1-AS1	-0.915608	-0.410925	0.359873	0.00465535	0.0458598	0.00135864	0.00448226	5	5	5	A2	Artery. Aorta (GTEx)	EpiXcan	0.995109	gtex_aor	0.999981
2080	ENSG00000237438	CECR7	0.915575	0.142766	0.35989	0.03069	0.248928	1.5686e-16	2.16328e-15	8	12	12	A2	Artery. Aorta (GTEx)	EpiXcan	0.995109	gtex_aor	0.999981
2081	ENSG00000144021	CIAO1	-0.915458	-0.0774228	0.359951	0.0836744	0.165909	6.98251e-11	5.89157e-10	10	11	11	A2	Artery. Aorta (GTEx)	EpiXcan	0.995109	gtex_aor	0.999981
2082	ENSG00000116957	TBCE	0.915001	0.0953928	0.360191	0.03429	0.0303051	0.00961672	0.0279226	22	31	31	A2	Artery. Aorta (GTEx)	EpiXcan	0.995109	gtex_aor	0.999981
2083	ENSG00000121691	CAT	0.914922	0.0508222	0.360232	0.128476	0.170312	4.45873e-11	3.8361e-10	60	68	68	A2	Artery. Aorta (GTEx)	EpiXcan	0.995109	gtex_aor	0.999981
2084	ENSG00000159352	PSMD4	0.914438	0.146315	0.360487	0.0250292	0.0730296	2.90403e-05	0.000119702	7	8	8	A2	Artery. Aorta (GTEx)	EpiXcan	0.995109	gtex_aor	0.999981
2085	ENSG00000269044	AC024075.2	0.914398	0.10077	0.360508	0.0496614	0.0924522	1.75097e-06	8.56398e-06	13	14	14	A2	Artery. Aorta (GTEx)	EpiXcan	0.995109	gtex_aor	0.999981
2086	ENSG00000126878	AIF1L	0.914167	0.0429184	0.360629	0.255261	0.630014	1.35217e-57	4.85325e-55	15	20	20	A2	Artery. Aorta (GTEx)	EpiXcan	0.995109	gtex_aor	0.999981
2087	ENSG00000182771	GRID1	-0.913894	-0.073191	0.360773	0.0694255	0.173574	2.39561e-11	2.10375e-10	19	25	25	A2	Artery. Aorta (GTEx)	EpiXcan	0.995109	gtex_aor	0.999981
2088	ENSG00000107242	PIP5K1B	0.913844	0.102028	0.360799	0.0454335	0.110408	2.96959e-07	1.62567e-06	9	9	9	A2	Artery. Aorta (GTEx)	EpiXcan	0.995109	gtex_aor	0.999981
2089	ENSG00000163257	DCAF16	0.913747	0.0625213	0.36085	0.104429	0.095995	1.33384e-06	6.62096e-06	82	94	94	A2	Artery. Aorta (GTEx)	EpiXcan	0.995109	gtex_aor	0.999981
2090	ENSG00000149557	FEZ1	0.913587	0.058371	0.360934	0.139768	0.206856	1.61872e-13	1.71139e-12	7	7	7	A2	Artery. Aorta (GTEx)	EpiXcan	0.995109	gtex_aor	0.999981
2091	ENSG00000174780	SRP72	0.913412	0.0877657	0.361026	0.0435121	0.195322	3.54946e-13	3.64262e-12	36	42	42	A2	Artery. Aorta (GTEx)	EpiXcan	0.995109	gtex_aor	0.999981
2092	ENSG00000109466	KLHL2	-0.913122	-0.0616777	0.361178	0.159375	0.227518	2.46138e-15	3.02232e-14	53	65	65	A2	Artery. Aorta (GTEx)	EpiXcan	0.995109	gtex_aor	0.999981
2093	ENSG00000051596	THOC3	-0.912777	-0.102585	0.36136	0.0303836	0.117164	9.09308e-08	5.34137e-07	27	38	38	A2	Artery. Aorta (GTEx)	EpiXcan	0.995109	gtex_aor	0.999981
2094	ENSG00000122674	CCZ1	0.911462	0.0641604	0.362052	0.157373	0.621643	1.80636e-55	5.07297e-53	58	85	85	A2	Artery. Aorta (GTEx)	EpiXcan	0.995109	gtex_aor	0.999981
2095	ENSG00000100197	CYP2D6	0.911224	0.051623	0.362177	0.108472	0.294243	5.84318e-20	1.06501e-18	10	12	12	A2	Artery. Aorta (GTEx)	EpiXcan	0.995109	gtex_aor	0.999981
2096	ENSG00000205903	ZNF316	0.910651	0.429578	0.362479	0.00224015	0.0164181	0.0550632	0.13976	2	2	2	A2	Artery. Aorta (GTEx)	EpiXcan	0.995109	gtex_aor	0.999981
2097	ENSG00000104497	SNX16	-0.910566	-0.0494709	0.362524	0.144451	0.509189	1.65051e-41	1.40023e-39	50	61	61	A2	Artery. Aorta (GTEx)	EpiXcan	0.995109	gtex_aor	0.999981
2098	ENSG00000171574	ZNF584	-0.910484	-0.0588316	0.362567	0.120575	0.193952	2.86013e-12	2.70881e-11	35	47	47	A2	Artery. Aorta (GTEx)	EpiXcan	0.995109	gtex_aor	0.999981
2099	ENSG00000134291	TMEM106C	-0.909647	-0.0808397	0.363009	0.0617918	0.0435383	0.00169109	0.00548468	31	39	39	A2	Artery. Aorta (GTEx)	EpiXcan	0.995109	gtex_aor	0.999981
2100	ENSG00000122367	LDB3	0.909641	0.0531761	0.363012	0.126405	0.253251	2.4934e-16	3.36572e-15	20	24	24	A2	Artery. Aorta (GTEx)	EpiXcan	0.995109	gtex_aor	0.999981
2101	ENSG00000172716	SLFN11	-0.909621	-0.0742613	0.363023	0.0676228	0.080828	8.46816e-06	3.76309e-05	24	24	24	A2	Artery. Aorta (GTEx)	EpiXcan	0.995109	gtex_aor	0.999981
2102	ENSG00000069966	GNB5	0.909462	0.0740581	0.363106	0.098325	0.0604794	0.000208896	0.000769306	72	85	85	A2	Artery. Aorta (GTEx)	EpiXcan	0.995109	gtex_aor	0.999981
2103	ENSG00000149451	ADAM33	0.909403	0.0467897	0.363137	0.345789	0.335988	9.72749e-24	2.23956e-22	103	118	118	A2	Artery. Aorta (GTEx)	EpiXcan	0.995109	gtex_aor	0.999981
2104	ENSG00000244682	FCGR2C	-0.908762	-0.0472163	0.363476	0.288034	0.301951	2.04226e-20	3.84242e-19	97	120	120	A2	Artery. Aorta (GTEx)	EpiXcan	0.995109	gtex_aor	0.999981
2105	ENSG00000219545	UMAD1	-0.908619	-0.134421	0.363551	0.0185775	0.0262055	0.0160864	0.0450534	28	38	38	A2	Artery. Aorta (GTEx)	EpiXcan	0.995109	gtex_aor	0.999981
2106	ENSG00000160200	CBS	-0.908337	-4.48014	0.3637	3.78094e-05	0.0158265	0.0586813	0.14803	1	4	4	A2	Artery. Aorta (GTEx)	EpiXcan	0.995109	gtex_aor	0.999981
2107	ENSG00000123545	NDUFAF4	-0.908255	-0.0737128	0.363743	0.106995	0.221096	2.41294e-14	2.75052e-13	14	18	18	A2	Artery. Aorta (GTEx)	EpiXcan	0.995109	gtex_aor	0.999981
2108	ENSG00000107341	UBE2R2	-0.907632	-0.201866	0.364072	0.0148719	0.0104846	0.128917	0.298821	13	15	15	A2	Artery. Aorta (GTEx)	EpiXcan	0.995109	gtex_aor	0.999981
2109	ENSG00000168904	LRRC28	0.90686	0.10385	0.364481	0.0217638	0.0674766	7.77512e-05	0.000302912	8	9	9	A2	Artery. Aorta (GTEx)	EpiXcan	0.995109	gtex_aor	0.999981
2110	ENSG00000168884	TNIP2	0.906457	0.141531	0.364694	0.0129281	0.0768702	1.86275e-05	7.87759e-05	3	5	5	A2	Artery. Aorta (GTEx)	EpiXcan	0.995109	gtex_aor	0.999981
2111	ENSG00000168938	PPIC	0.906397	0.138509	0.364726	0.0388395	0.0536428	0.000470397	0.00165069	15	19	19	A2	Artery. Aorta (GTEx)	EpiXcan	0.995109	gtex_aor	0.999981
2112	ENSG00000196605	ZNF846	0.905417	0.165337	0.365244	0.0144844	0.0101897	0.128193	0.297339	11	12	12	A2	Artery. Aorta (GTEx)	EpiXcan	0.995109	gtex_aor	0.999981
2113	ENSG00000134057	CCNB1	0.905373	0.354925	0.365268	0.0038827	0.0148803	0.0693664	0.172253	2	2	2	A2	Artery. Aorta (GTEx)	EpiXcan	0.995109	gtex_aor	0.999981
2114	ENSG00000211897	IGHG3	0.90537	0.827967	0.36527	0.000982546	0.0108689	0.115569	0.271205	2	19	19	A2	Artery. Aorta (GTEx)	EpiXcan	0.995109	gtex_aor	0.999981
2115	ENSG00000169359	SLC33A1	-0.904765	-0.0731486	0.36559	0.0888514	0.0977173	1.02422e-06	5.15534e-06	30	32	32	A2	Artery. Aorta (GTEx)	EpiXcan	0.995109	gtex_aor	0.999981
2116	ENSG00000197563	PIGN	-0.904591	-0.0533257	0.365682	0.113278	0.126001	4.83443e-08	2.92827e-07	57	59	59	A2	Artery. Aorta (GTEx)	EpiXcan	0.995109	gtex_aor	0.999981
2117	ENSG00000130348	QRSL1	0.904502	0.0502919	0.36573	0.109881	0.230426	8.46724e-15	1.00021e-13	24	25	25	A2	Artery. Aorta (GTEx)	EpiXcan	0.995109	gtex_aor	0.999981
2118	ENSG00000137714	FDX1	0.904367	0.0553648	0.365801	0.15692	0.134206	5.4875e-09	3.76355e-08	30	31	31	A2	Artery. Aorta (GTEx)	EpiXcan	0.995109	gtex_aor	0.999981
2119	ENSG00000224818	AC096677.2	0.904326	0.150563	0.365823	0.027672	0.0602249	0.000220376	0.000808604	8	12	12	A2	Artery. Aorta (GTEx)	EpiXcan	0.995109	gtex_aor	0.999981
2120	ENSG00000166228	PCBD1	-0.904045	-0.213369	0.365972	0.0156587	0.041152	0.00197386	0.00632729	3	3	3	A2	Artery. Aorta (GTEx)	EpiXcan	0.995109	gtex_aor	0.999981
2121	ENSG00000176022	B3GALT6	0.904024	0.166569	0.365983	0.0194507	0.0621577	0.000106292	0.000406969	21	27	27	A2	Artery. Aorta (GTEx)	EpiXcan	0.995109	gtex_aor	0.999981
2122	ENSG00000141753	IGFBP4	0.903995	0.116648	0.365998	0.02832	0.0745724	2.83793e-05	0.000117184	4	6	6	A2	Artery. Aorta (GTEx)	EpiXcan	0.995109	gtex_aor	0.999981
2123	ENSG00000040199	PHLPP2	-0.903903	-0.0627024	0.366047	0.107208	0.15901	4.50149e-10	3.48517e-09	33	42	42	A2	Artery. Aorta (GTEx)	EpiXcan	0.995109	gtex_aor	0.999981
2124	ENSG00000127472	PLA2G5	-0.90376	-0.0844232	0.366122	0.0286984	0.026737	0.0151258	0.0426104	8	9	9	A2	Artery. Aorta (GTEx)	EpiXcan	0.995109	gtex_aor	0.999981
2125	ENSG00000182685	BRICD5	0.903557	0.108239	0.36623	0.0562073	0.107709	3.97156e-07	2.12596e-06	15	16	16	A2	Artery. Aorta (GTEx)	EpiXcan	0.995109	gtex_aor	0.999981
2126	ENSG00000001036	FUCA2	-0.903308	-0.0759825	0.366362	0.0645315	0.0174495	0.0477491	0.122957	31	33	33	A2	Artery. Aorta (GTEx)	EpiXcan	0.995109	gtex_aor	0.999981
2127	ENSG00000240849	TMEM189	-0.903088	-0.0971785	0.366479	0.0298858	0.0660517	0.000105855	0.000405629	21	27	27	A2	Artery. Aorta (GTEx)	EpiXcan	0.995109	gtex_aor	0.999981
2128	ENSG00000221823	PPP3R1	0.902947	0.0709449	0.366554	0.0840641	0.0625055	5.31133e-05	0.000211096	37	41	41	A2	Artery. Aorta (GTEx)	EpiXcan	0.995109	gtex_aor	0.999981
2129	ENSG00000104763	ASAH1	0.902908	0.128869	0.366574	0.0153939	0.0947106	2.55797e-06	1.22123e-05	10	14	14	A2	Artery. Aorta (GTEx)	EpiXcan	0.995109	gtex_aor	0.999981
2130	ENSG00000101442	ACTR5	-0.902689	-0.0534693	0.366691	0.102559	0.213786	1.42381e-13	1.52026e-12	37	49	49	A2	Artery. Aorta (GTEx)	EpiXcan	0.995109	gtex_aor	0.999981
2131	ENSG00000270820	AC016727.1	-0.90238	-0.254899	0.366855	0.0335978	0.0226077	0.0255956	0.0693816	16	19	19	A2	Artery. Aorta (GTEx)	EpiXcan	0.995109	gtex_aor	0.999981
2132	ENSG00000120798	NR2C1	0.901933	0.193317	0.367093	0.00914978	0.0787669	1.81408e-05	7.69267e-05	8	8	8	A2	Artery. Aorta (GTEx)	EpiXcan	0.995109	gtex_aor	0.999981
2133	ENSG00000258559	AC005519.2	-0.901854	-0.0856722	0.367134	0.0611467	0.0607582	0.000185451	0.000688396	23	28	28	A2	Artery. Aorta (GTEx)	EpiXcan	0.995109	gtex_aor	0.999981
2134	ENSG00000111801	BTN3A3	0.90163	0.121816	0.367253	0.0269662	0.0310784	0.00804604	0.0236868	13	18	18	A2	Artery. Aorta (GTEx)	EpiXcan	0.995109	gtex_aor	0.999981
2135	ENSG00000174529	TMEM81	0.901476	0.174065	0.367335	0.0110642	0.0412716	0.00192664	0.00619126	9	10	10	A2	Artery. Aorta (GTEx)	EpiXcan	0.995109	gtex_aor	0.999981
2136	ENSG00000170049	KCNAB3	-0.901258	-0.153784	0.367451	0.0136689	0.0506051	0.000734918	0.00250667	3	5	5	A2	Artery. Aorta (GTEx)	EpiXcan	0.995109	gtex_aor	0.999981
2137	ENSG00000103472	RRN3P2	0.901205	0.0658724	0.367479	0.117204	0.146354	2.61917e-09	1.86391e-08	32	45	45	A2	Artery. Aorta (GTEx)	EpiXcan	0.995109	gtex_aor	0.999981
2138	ENSG00000140396	NCOA2	-0.900716	-0.236164	0.367739	0.00420993	0.0193412	0.0364961	0.0960467	8	14	14	A2	Artery. Aorta (GTEx)	EpiXcan	0.995109	gtex_aor	0.999981
2139	ENSG00000100342	APOL1	-0.899647	-0.0723041	0.368308	0.0913953	0.0365812	0.00436303	0.0133524	75	90	90	A2	Artery. Aorta (GTEx)	EpiXcan	0.995109	gtex_aor	0.999981
2140	ENSG00000144231	POLR2D	-0.899556	-0.074916	0.368357	0.0538271	0.0617381	0.000184975	0.000686811	43	59	59	A2	Artery. Aorta (GTEx)	EpiXcan	0.995109	gtex_aor	0.999981
2141	ENSG00000103227	LMF1	0.899465	0.111332	0.368405	0.0541281	0.125182	2.7096e-08	1.69705e-07	11	12	12	A2	Artery. Aorta (GTEx)	EpiXcan	0.995109	gtex_aor	0.999981
2142	ENSG00000247796	AC008966.1	0.899052	0.0572617	0.368625	0.107958	0.246847	6.3139e-16	8.23691e-15	25	32	32	A2	Artery. Aorta (GTEx)	EpiXcan	0.995109	gtex_aor	0.999981
2143	ENSG00000177990	DPY19L2	-0.899033	-0.0430715	0.368635	0.167343	0.35891	1.45612e-25	3.85307e-24	15	19	19	A2	Artery. Aorta (GTEx)	EpiXcan	0.995109	gtex_aor	0.999981
2144	ENSG00000101138	CSTF1	0.898646	0.140834	0.368841	0.028182	0.033757	0.004606	0.0140193	17	20	20	A2	Artery. Aorta (GTEx)	EpiXcan	0.995109	gtex_aor	0.999981
2145	ENSG00000141934	PLPP2	-0.898498	-0.125238	0.36892	0.0466811	0.0694908	4.76032e-05	0.000190603	11	21	21	A2	Artery. Aorta (GTEx)	EpiXcan	0.995109	gtex_aor	0.999981
2146	ENSG00000169738	DCXR	0.898192	0.0313636	0.369083	0.303472	0.40031	2.31108e-28	7.57624e-27	35	45	45	A2	Artery. Aorta (GTEx)	EpiXcan	0.995109	gtex_aor	0.999981
2147	ENSG00000151006	PRSS53	0.897541	0.0700093	0.36943	0.128551	0.0157111	0.0616934	0.154709	41	60	60	A2	Artery. Aorta (GTEx)	EpiXcan	0.995109	gtex_aor	0.999981
2148	ENSG00000271335	AL117336.3	0.897153	0.0287011	0.369637	0.326763	0.503436	3.32129e-39	2.37201e-37	20	22	22	A2	Artery. Aorta (GTEx)	EpiXcan	0.995109	gtex_aor	0.999981
2149	ENSG00000164944	VIRMA	0.896821	0.13794	0.369814	0.015056	0.0605199	0.000121314	0.000461453	11	21	21	A2	Artery. Aorta (GTEx)	EpiXcan	0.995109	gtex_aor	0.999981
2150	ENSG00000164253	WDR41	-0.896388	-0.0868227	0.370046	0.038253	0.0475127	0.00097288	0.00326423	27	29	29	A2	Artery. Aorta (GTEx)	EpiXcan	0.995109	gtex_aor	0.999981
2151	ENSG00000120324	PCDHB10	-0.895921	-0.0833779	0.370295	0.0699137	0.15029	9.18618e-10	6.81442e-09	27	29	29	A2	Artery. Aorta (GTEx)	EpiXcan	0.995109	gtex_aor	0.999981
2152	ENSG00000146242	TPBG	-0.895875	-0.0732065	0.370319	0.125023	0.434836	2.82299e-32	1.17608e-30	20	29	29	A2	Artery. Aorta (GTEx)	EpiXcan	0.995109	gtex_aor	0.999981
2153	ENSG00000107020	PLGRKT	0.895816	0.147943	0.370351	0.026512	0.158358	5.28076e-10	4.04598e-09	2	4	4	A2	Artery. Aorta (GTEx)	EpiXcan	0.995109	gtex_aor	0.999981
2154	ENSG00000163866	SMIM12	-0.895699	-0.284106	0.370414	0.00479508	0.0149769	0.0662511	0.16528	9	13	13	A2	Artery. Aorta (GTEx)	EpiXcan	0.995109	gtex_aor	0.999981
2155	ENSG00000007264	MATK	-0.895684	-0.371417	0.370421	0.00660185	0.0630018	0.000145678	0.000547879	9	19	19	A2	Artery. Aorta (GTEx)	EpiXcan	0.995109	gtex_aor	0.999981
2156	ENSG00000078269	SYNJ2	0.895535	0.198816	0.370501	0.00962079	0.0159975	0.0577853	0.145954	9	11	11	A2	Artery. Aorta (GTEx)	EpiXcan	0.995109	gtex_aor	0.999981
2157	ENSG00000110660	SLC35F2	0.895094	0.0408384	0.370737	0.268597	0.389415	2.7199e-28	8.85423e-27	44	51	51	A2	Artery. Aorta (GTEx)	EpiXcan	0.995109	gtex_aor	0.999981
2158	ENSG00000132563	REEP2	-0.894473	-0.0910863	0.371069	0.050221	0.0812207	1.35477e-05	5.85312e-05	29	38	38	A2	Artery. Aorta (GTEx)	EpiXcan	0.995109	gtex_aor	0.999981
2159	ENSG00000186868	MAPT	0.894376	0.0619056	0.371121	0.126542	0.24909	9.42871e-17	1.33047e-15	5	7	7	A2	Artery. Aorta (GTEx)	EpiXcan	0.995109	gtex_aor	0.999981
2160	ENSG00000150756	FAM173B	-0.89427	-0.231499	0.371177	0.0098217	0.0594241	0.000147988	0.000556115	3	4	4	A2	Artery. Aorta (GTEx)	EpiXcan	0.995109	gtex_aor	0.999981
2161	ENSG00000121903	ZSCAN20	-0.894116	-0.0501905	0.37126	0.139074	0.0658897	8.90598e-05	0.000344667	61	73	73	A2	Artery. Aorta (GTEx)	EpiXcan	0.995109	gtex_aor	0.999981
2162	ENSG00000135541	AHI1	0.894008	0.0646485	0.371318	0.109288	0.261628	7.63468e-17	1.08719e-15	19	27	27	A2	Artery. Aorta (GTEx)	EpiXcan	0.995109	gtex_aor	0.999981
2163	ENSG00000089335	ZNF302	-0.893328	-0.0557079	0.371682	0.121439	0.337023	5.4529e-23	1.19265e-21	25	29	29	A2	Artery. Aorta (GTEx)	EpiXcan	0.995109	gtex_aor	0.999981
2164	ENSG00000140968	IRF8	-0.892862	-0.318599	0.371931	0.0129997	0.023545	0.0210232	0.0578499	9	15	15	A2	Artery. Aorta (GTEx)	EpiXcan	0.995109	gtex_aor	0.999981
2165	ENSG00000135747	ZNF670-ZNF695	0.892708	0.212778	0.372014	0.00645319	0.0310069	0.0084141	0.0246971	7	9	9	A2	Artery. Aorta (GTEx)	EpiXcan	0.995109	gtex_aor	0.999981
2166	ENSG00000198160	MIER1	-0.892205	-0.0853424	0.372283	0.074261	0.180771	9.28247e-12	8.45387e-11	57	75	75	A2	Artery. Aorta (GTEx)	EpiXcan	0.995109	gtex_aor	0.999981
2167	ENSG00000114670	NEK11	-0.891809	-0.0620204	0.372495	0.07685	0.147782	1.60147e-09	1.16467e-08	14	15	15	A2	Artery. Aorta (GTEx)	EpiXcan	0.995109	gtex_aor	0.999981
2168	ENSG00000073350	LLGL2	-0.891548	-0.0950236	0.372635	0.0438416	0.147316	2.03739e-09	1.46931e-08	11	16	16	A2	Artery. Aorta (GTEx)	EpiXcan	0.995109	gtex_aor	0.999981
2169	ENSG00000146247	PHIP	0.891529	0.161077	0.372645	0.0108957	0.122197	5.84223e-08	3.49934e-07	7	11	11	A2	Artery. Aorta (GTEx)	EpiXcan	0.995109	gtex_aor	0.999981
2170	ENSG00000068650	ATP11A	-0.891288	-0.734266	0.372775	0.000654262	0.018248	0.0410597	0.10711	3	5	5	A2	Artery. Aorta (GTEx)	EpiXcan	0.995109	gtex_aor	0.999981
2171	ENSG00000126070	AGO3	-0.891123	-0.118713	0.372863	0.0775147	0.0195525	0.0378788	0.0994426	47	61	61	A2	Artery. Aorta (GTEx)	EpiXcan	0.995109	gtex_aor	0.999981
2172	ENSG00000196981	WDR5B	-0.89007	-0.06008	0.373428	0.0887868	0.193881	3.1492e-12	2.96851e-11	31	38	38	A2	Artery. Aorta (GTEx)	EpiXcan	0.995109	gtex_aor	0.999981
2173	ENSG00000163071	SPATA18	-0.890022	-0.070254	0.373454	0.046253	0.0102545	0.13168	0.304168	30	39	39	A2	Artery. Aorta (GTEx)	EpiXcan	0.995109	gtex_aor	0.999981
2174	ENSG00000250899	AC125807.2	-0.889129	-0.280472	0.373934	0.00996356	0.0431503	0.00181966	0.00587443	7	7	7	A2	Artery. Aorta (GTEx)	EpiXcan	0.995109	gtex_aor	0.999981
2175	ENSG00000261888	AC144831.1	-0.888728	-0.114724	0.374149	0.0506513	0.229141	1.97711e-15	2.44484e-14	5	7	7	A2	Artery. Aorta (GTEx)	EpiXcan	0.995109	gtex_aor	0.999981
2176	ENSG00000188878	FBF1	0.888508	0.0308944	0.374268	0.281999	0.448229	3.09775e-33	1.38982e-31	16	16	16	A2	Artery. Aorta (GTEx)	EpiXcan	0.995109	gtex_aor	0.999981
2177	ENSG00000152454	ZNF256	-0.888469	-0.112917	0.374288	0.0611571	0.016213	0.0588332	0.148307	45	62	62	A2	Artery. Aorta (GTEx)	EpiXcan	0.995109	gtex_aor	0.999981
2178	ENSG00000014824	SLC30A9	-0.888075	-0.0617504	0.3745	0.127109	0.0915614	1.05558e-06	5.30558e-06	53	64	64	A2	Artery. Aorta (GTEx)	EpiXcan	0.995109	gtex_aor	0.999981
2179	ENSG00000106278	PTPRZ1	-0.887752	-0.112522	0.374674	0.0183534	0.0629914	0.000157239	0.000589141	17	22	22	A2	Artery. Aorta (GTEx)	EpiXcan	0.995109	gtex_aor	0.999981
2180	ENSG00000250303	AP002884.3	0.887624	0.230439	0.374743	0.00603712	0.0463909	0.00102576	0.0034326	2	2	2	A2	Artery. Aorta (GTEx)	EpiXcan	0.995109	gtex_aor	0.999981
2181	ENSG00000175104	TRAF6	0.88724	0.046337	0.37495	0.122308	0.0243068	0.018064	0.0502304	65	74	74	A2	Artery. Aorta (GTEx)	EpiXcan	0.995109	gtex_aor	0.999981
2182	ENSG00000064547	LPAR2	0.886993	0.060273	0.375083	0.0548195	0.089069	3.31388e-06	1.55559e-05	17	21	21	A2	Artery. Aorta (GTEx)	EpiXcan	0.995109	gtex_aor	0.999981
2183	ENSG00000267575	AC006504.5	0.885998	0.120185	0.375619	0.0189673	0.0348905	0.00504056	0.0152491	19	30	30	A2	Artery. Aorta (GTEx)	EpiXcan	0.995109	gtex_aor	0.999981
2184	ENSG00000110536	PTPMT1	-0.885794	-0.0434168	0.375729	0.0791282	0.0642634	0.000132883	0.000502456	31	36	36	A2	Artery. Aorta (GTEx)	EpiXcan	0.995109	gtex_aor	0.999981
2185	ENSG00000047932	GOPC	-0.885651	-0.0847333	0.375805	0.0367606	0.122617	6.15784e-08	3.68051e-07	17	19	19	A2	Artery. Aorta (GTEx)	EpiXcan	0.995109	gtex_aor	0.999981
2186	ENSG00000260051	AL031600.1	-0.885624	-0.0938021	0.37582	0.0457567	0.0942243	2.10669e-06	1.01513e-05	31	37	37	A2	Artery. Aorta (GTEx)	EpiXcan	0.995109	gtex_aor	0.999981
2187	ENSG00000135454	B4GALNT1	0.885178	0.0766363	0.37606	0.0342752	0.0511463	0.000560201	0.0019439	7	7	7	A2	Artery. Aorta (GTEx)	EpiXcan	0.995109	gtex_aor	0.999981
2188	ENSG00000079150	FKBP7	-0.88508	-0.0512772	0.376113	0.139822	0.260997	8.17121e-18	1.2597e-16	31	37	37	A2	Artery. Aorta (GTEx)	EpiXcan	0.995109	gtex_aor	0.999981
2189	ENSG00000154553	PDLIM3	0.88479	0.0631232	0.37627	0.096129	0.090509	3.7183e-06	1.73438e-05	37	49	49	A2	Artery. Aorta (GTEx)	EpiXcan	0.995109	gtex_aor	0.999981
2190	ENSG00000023041	ZDHHC6	-0.884776	-0.099834	0.376277	0.0564075	0.0295527	0.0106598	0.0307344	25	28	28	A2	Artery. Aorta (GTEx)	EpiXcan	0.995109	gtex_aor	0.999981
2191	ENSG00000171806	METTL18	0.884378	0.0473887	0.376492	0.170356	0.3805	7.14668e-28	2.25314e-26	64	74	74	A2	Artery. Aorta (GTEx)	EpiXcan	0.995109	gtex_aor	0.999981
2192	ENSG00000143952	VPS54	0.884342	0.180259	0.376512	0.017819	0.0160749	0.0588161	0.14829	13	17	17	A2	Artery. Aorta (GTEx)	EpiXcan	0.995109	gtex_aor	0.999981
2193	ENSG00000145725	PPIP5K2	0.883786	0.092262	0.376812	0.041838	0.11929	6.76972e-08	4.03073e-07	36	42	42	A2	Artery. Aorta (GTEx)	EpiXcan	0.995109	gtex_aor	0.999981
2194	ENSG00000118402	ELOVL4	0.883777	0.0696252	0.376817	0.0653155	0.107898	3.14755e-07	1.71437e-06	17	17	17	A2	Artery. Aorta (GTEx)	EpiXcan	0.995109	gtex_aor	0.999981
2195	ENSG00000262728	AC123768.3	0.883477	0.117523	0.376979	0.0617228	0.103068	9.16177e-07	4.64829e-06	40	51	51	A2	Artery. Aorta (GTEx)	EpiXcan	0.995109	gtex_aor	0.999981
2196	ENSG00000185596	WASH3P	0.883345	0.131228	0.37705	0.038125	0.0260221	0.0163048	0.0456468	25	34	34	A2	Artery. Aorta (GTEx)	EpiXcan	0.995109	gtex_aor	0.999981
2197	ENSG00000198732	SMOC1	-0.882925	-0.0947724	0.377277	0.0856868	0.0787781	1.36453e-05	5.88981e-05	47	58	58	A2	Artery. Aorta (GTEx)	EpiXcan	0.995109	gtex_aor	0.999981
2198	ENSG00000188906	LRRK2	-0.882522	-0.0881191	0.377494	0.0389308	0.0770029	2.13251e-05	8.95883e-05	15	18	18	A2	Artery. Aorta (GTEx)	EpiXcan	0.995109	gtex_aor	0.999981
2199	ENSG00000198380	GFPT1	-0.882437	-0.0548956	0.37754	0.120126	0.131484	1.68967e-08	1.08995e-07	46	54	54	A2	Artery. Aorta (GTEx)	EpiXcan	0.995109	gtex_aor	0.999981
2200	ENSG00000173272	MZT2A	0.882396	0.0559876	0.377563	0.165485	0.408515	1.25036e-29	4.49936e-28	62	86	86	A2	Artery. Aorta (GTEx)	EpiXcan	0.995109	gtex_aor	0.999981
2201	ENSG00000099957	P2RX6	0.881325	0.0790016	0.378142	0.0676083	0.0956267	2.06081e-06	9.96104e-06	36	50	50	A2	Artery. Aorta (GTEx)	EpiXcan	0.995109	gtex_aor	0.999981
2202	ENSG00000105983	LMBR1	0.880723	0.134032	0.378468	0.0176361	0.0435063	0.00167537	0.00544126	17	21	21	A2	Artery. Aorta (GTEx)	EpiXcan	0.995109	gtex_aor	0.999981
2203	ENSG00000203827	NBPF16	-0.880294	-9.14781	0.3787	7.92012e-06	0.0801799	8.57663e-06	3.80646e-05	1	9	9	A2	Artery. Aorta (GTEx)	EpiXcan	0.995109	gtex_aor	0.999981
2204	ENSG00000184436	THAP7	-0.879972	-0.114968	0.378875	0.0481482	0.0256407	0.016316	0.0456692	25	32	32	A2	Artery. Aorta (GTEx)	EpiXcan	0.995109	gtex_aor	0.999981
2205	ENSG00000180998	GPR137C	0.879745	0.184085	0.378997	0.010146	0.0256128	0.0134051	0.0380232	3	3	3	A2	Artery. Aorta (GTEx)	EpiXcan	0.995109	gtex_aor	0.999981
2206	ENSG00000141699	RETREG3	0.879568	0.121783	0.379093	0.0230905	0.0368687	0.00394891	0.0121514	13	16	16	A2	Artery. Aorta (GTEx)	EpiXcan	0.995109	gtex_aor	0.999981
2207	ENSG00000147324	MFHAS1	0.879371	0.359067	0.3792	0.00262558	0.0307709	0.00750512	0.0221732	1	2	2	A2	Artery. Aorta (GTEx)	EpiXcan	0.995109	gtex_aor	0.999981
2208	ENSG00000142856	ITGB3BP	-0.879152	-0.0391801	0.379319	0.213864	0.640489	3.56819e-60	1.51356e-57	13	17	17	A2	Artery. Aorta (GTEx)	EpiXcan	0.995109	gtex_aor	0.999981
2209	ENSG00000117335	CD46	-0.87906	-0.0671606	0.379369	0.0833029	0.25663	1.00557e-16	1.40901e-15	24	33	33	A2	Artery. Aorta (GTEx)	EpiXcan	0.995109	gtex_aor	0.999981
2210	ENSG00000104835	SARS2	0.87847	0.0645668	0.379689	0.0709782	0.0607178	0.000205401	0.000757031	45	56	56	A2	Artery. Aorta (GTEx)	EpiXcan	0.995109	gtex_aor	0.999981
2211	ENSG00000106538	RARRES2	0.878434	0.0630584	0.379708	0.0738184	0.197723	1.59201e-12	1.54434e-11	6	6	6	A2	Artery. Aorta (GTEx)	EpiXcan	0.995109	gtex_aor	0.999981
2212	ENSG00000104415	WISP1	0.87783	0.093233	0.380036	0.0411352	0.0764477	2.47505e-05	0.00010299	37	43	43	A2	Artery. Aorta (GTEx)	EpiXcan	0.995109	gtex_aor	0.999981
2213	ENSG00000131386	GALNT15	-0.877596	-0.0796631	0.380163	0.0536366	0.0724123	3.8478e-05	0.000156347	36	44	44	A2	Artery. Aorta (GTEx)	EpiXcan	0.995109	gtex_aor	0.999981
2214	ENSG00000120948	TARDBP	-0.877474	-0.0548295	0.380229	0.0323915	0.0128751	0.0889733	0.215401	36	44	44	A2	Artery. Aorta (GTEx)	EpiXcan	0.995109	gtex_aor	0.999981
2215	ENSG00000166272	WBP1L	0.877238	0.12362	0.380357	0.01966	0.0404808	0.00183856	0.00592589	9	9	9	A2	Artery. Aorta (GTEx)	EpiXcan	0.995109	gtex_aor	0.999981
2216	ENSG00000100347	SAMM50	0.876441	0.0979893	0.38079	0.0325095	0.0946974	2.53392e-06	1.21099e-05	4	4	4	A2	Artery. Aorta (GTEx)	EpiXcan	0.995109	gtex_aor	0.999981
2217	ENSG00000161011	SQSTM1	-0.876219	-0.175455	0.380911	0.0177804	0.0159396	0.0608266	0.152781	12	14	14	A2	Artery. Aorta (GTEx)	EpiXcan	0.995109	gtex_aor	0.999981
2218	ENSG00000070081	NUCB2	-0.876183	-0.277384	0.38093	0.00394787	0.0124936	0.0962505	0.230863	5	8	8	A2	Artery. Aorta (GTEx)	EpiXcan	0.995109	gtex_aor	0.999981
2219	ENSG00000261662	AL359752.1	0.87594	0.214392	0.381063	0.00636236	0.0652285	0.000107954	0.000412879	18	26	26	A2	Artery. Aorta (GTEx)	EpiXcan	0.995109	gtex_aor	0.999981
2220	ENSG00000101307	SIRPB1	-0.875939	-0.0505743	0.381063	0.150104	0.42769	1.13763e-31	4.57604e-30	36	47	47	A2	Artery. Aorta (GTEx)	EpiXcan	0.995109	gtex_aor	0.999981
2221	ENSG00000167280	ENGASE	0.875836	0.0514421	0.381119	0.136158	0.192755	2.38924e-12	2.27824e-11	27	33	33	A2	Artery. Aorta (GTEx)	EpiXcan	0.995109	gtex_aor	0.999981
2222	ENSG00000159267	HLCS	0.875379	0.0483935	0.381368	0.136372	0.200648	9.78248e-13	9.67739e-12	34	43	43	A2	Artery. Aorta (GTEx)	EpiXcan	0.995109	gtex_aor	0.999981
2223	ENSG00000089053	ANAPC5	0.875202	0.186948	0.381464	0.00717383	0.0177881	0.0437695	0.113714	3	3	3	A2	Artery. Aorta (GTEx)	EpiXcan	0.995109	gtex_aor	0.999981
2224	ENSG00000256043	CTSO	-0.875151	-0.109018	0.381492	0.0544822	0.127851	3.26317e-08	2.02562e-07	3	3	3	A2	Artery. Aorta (GTEx)	EpiXcan	0.995109	gtex_aor	0.999981
2225	ENSG00000158528	PPP1R9A	0.874517	0.0986712	0.381837	0.046412	0.0876404	5.40407e-06	2.47048e-05	20	24	24	A2	Artery. Aorta (GTEx)	EpiXcan	0.995109	gtex_aor	0.999981
2226	ENSG00000134853	PDGFRA	-0.874361	-0.12387	0.381922	0.0493973	0.0128979	0.0897268	0.217037	35	42	42	A2	Artery. Aorta (GTEx)	EpiXcan	0.995109	gtex_aor	0.999981
2227	ENSG00000101298	SNPH	0.874358	0.11793	0.381923	0.0549206	0.136447	7.90613e-10	5.91818e-09	6	8	8	A2	Artery. Aorta (GTEx)	EpiXcan	0.995109	gtex_aor	0.999981
2228	ENSG00000103335	PIEZO1	0.872682	0.495894	0.382836	0.00213853	0.0147954	0.0718996	0.177661	2	3	3	A2	Artery. Aorta (GTEx)	EpiXcan	0.995109	gtex_aor	0.999981
2229	ENSG00000180828	BHLHE22	-0.872301	-0.137255	0.383044	0.0147532	0.0174471	0.0497304	0.127636	20	22	22	A2	Artery. Aorta (GTEx)	EpiXcan	0.995109	gtex_aor	0.999981
2230	ENSG00000153551	CMTM7	-0.872092	-0.100566	0.383158	0.0168982	0.0773389	2.58115e-05	0.000107055	19	23	23	A2	Artery. Aorta (GTEx)	EpiXcan	0.995109	gtex_aor	0.999981
2231	ENSG00000260992	DOCK9-AS2	0.872085	0.0374925	0.383162	0.167602	0.397307	8.4898e-28	2.64678e-26	33	44	44	A2	Artery. Aorta (GTEx)	EpiXcan	0.995109	gtex_aor	0.999981
2232	ENSG00000112739	PRPF4B	0.871392	0.209682	0.38354	0.0124863	0.0352395	0.00516	0.0155903	10	11	11	A2	Artery. Aorta (GTEx)	EpiXcan	0.995109	gtex_aor	0.999981
2233	ENSG00000237940	LINC01238	0.870268	0.189612	0.384154	0.0148288	0.0855765	5.66252e-06	2.58273e-05	11	23	23	A2	Artery. Aorta (GTEx)	EpiXcan	0.995109	gtex_aor	0.999981
2234	ENSG00000072682	P4HA2	-0.870116	-0.0617226	0.384237	0.106854	0.203124	6.03347e-13	6.07164e-12	21	30	30	A2	Artery. Aorta (GTEx)	EpiXcan	0.995109	gtex_aor	0.999981
2235	ENSG00000162461	SLC25A34	0.870077	0.0600931	0.384258	0.0763168	0.146994	4.66413e-10	3.59956e-09	11	14	14	A2	Artery. Aorta (GTEx)	EpiXcan	0.995109	gtex_aor	0.999981
2236	ENSG00000138411	HECW2	0.869777	0.125122	0.384422	0.0235771	0.183811	5.88098e-12	5.43021e-11	15	18	18	A2	Artery. Aorta (GTEx)	EpiXcan	0.995109	gtex_aor	0.999981
2237	ENSG00000219438	FAM19A5	-0.869489	-0.0711424	0.38458	0.0570847	0.11842	3.42073e-08	2.11313e-07	74	88	88	A2	Artery. Aorta (GTEx)	EpiXcan	0.995109	gtex_aor	0.999981
2238	ENSG00000100575	TIMM9	0.869414	0.107379	0.384621	0.0200521	0.053924	0.000493717	0.00173036	13	15	15	A2	Artery. Aorta (GTEx)	EpiXcan	0.995109	gtex_aor	0.999981
2239	ENSG00000164032	H2AFZ	-0.86921	-0.0606613	0.384732	0.0709853	0.064915	0.000113288	0.000432218	27	30	30	A2	Artery. Aorta (GTEx)	EpiXcan	0.995109	gtex_aor	0.999981
2240	ENSG00000136243	NUPL2	0.86904	0.0991776	0.384825	0.0312393	0.143014	3.42558e-09	2.40478e-08	7	11	11	A2	Artery. Aorta (GTEx)	EpiXcan	0.995109	gtex_aor	0.999981
2241	ENSG00000099365	STX1B	-0.868342	-0.0448173	0.385207	0.133161	0.210898	1.37659e-13	1.47207e-12	31	37	37	A2	Artery. Aorta (GTEx)	EpiXcan	0.995109	gtex_aor	0.999981
2242	ENSG00000249476	AC008467.1	-0.868219	-0.0507632	0.385274	0.122802	0.351632	7.83639e-24	1.82519e-22	19	25	25	A2	Artery. Aorta (GTEx)	EpiXcan	0.995109	gtex_aor	0.999981
2243	ENSG00000085644	ZNF213	0.867913	0.132988	0.385442	0.0320925	0.0888612	5.31253e-06	2.43022e-05	18	22	22	A2	Artery. Aorta (GTEx)	EpiXcan	0.995109	gtex_aor	0.999981
2244	ENSG00000167136	ENDOG	-0.867837	-0.150145	0.385483	0.0171925	0.142707	2.71802e-09	1.93132e-08	13	19	19	A2	Artery. Aorta (GTEx)	EpiXcan	0.995109	gtex_aor	0.999981
2245	ENSG00000139835	GRTP1	0.867118	0.0401408	0.385877	0.20601	0.360824	3.22366e-25	8.341e-24	13	13	13	A2	Artery. Aorta (GTEx)	EpiXcan	0.995109	gtex_aor	0.999981
2246	ENSG00000102890	ELMO3	0.86644	0.0485912	0.386249	0.065072	0.0248494	0.017399	0.0484942	47	56	56	A2	Artery. Aorta (GTEx)	EpiXcan	0.995109	gtex_aor	0.999981
2247	ENSG00000167220	HDHD2	-0.86577	-0.154589	0.386617	0.0139013	0.0564814	0.000240019	0.000876087	11	12	12	A2	Artery. Aorta (GTEx)	EpiXcan	0.995109	gtex_aor	0.999981
2248	ENSG00000205208	C4orf46	-0.865521	-0.0850557	0.386753	0.0746823	0.0118749	0.105382	0.250023	54	68	68	A2	Artery. Aorta (GTEx)	EpiXcan	0.995109	gtex_aor	0.999981
2249	ENSG00000204282	TNRC6C-AS1	-0.865125	-0.232302	0.38697	0.00681254	0.0184222	0.0442913	0.114983	8	14	14	A2	Artery. Aorta (GTEx)	EpiXcan	0.995109	gtex_aor	0.999981
2250	ENSG00000119723	COQ6	0.864871	0.0980371	0.38711	0.0412178	0.0616812	0.000169103	0.00063089	38	48	48	A2	Artery. Aorta (GTEx)	EpiXcan	0.995109	gtex_aor	0.999981
2251	ENSG00000117472	TSPAN1	-0.864614	-0.0797712	0.387251	0.0485793	0.0708458	5.96672e-05	0.000235491	26	28	28	A2	Artery. Aorta (GTEx)	EpiXcan	0.995109	gtex_aor	0.999981
2252	ENSG00000110025	SNX15	-0.864494	-0.214868	0.387317	0.00600658	0.0237045	0.0185702	0.0515355	3	5	5	A2	Artery. Aorta (GTEx)	EpiXcan	0.995109	gtex_aor	0.999981
2253	ENSG00000110395	CBL	0.864266	0.145066	0.387442	0.0123606	0.0426488	0.00149048	0.00488497	17	19	19	A2	Artery. Aorta (GTEx)	EpiXcan	0.995109	gtex_aor	0.999981
2254	ENSG00000185122	HSF1	0.86403	0.0811532	0.387572	0.0965121	0.156621	3.55115e-10	2.77084e-09	42	53	53	A2	Artery. Aorta (GTEx)	EpiXcan	0.995109	gtex_aor	0.999981
2255	ENSG00000183833	MAATS1	0.86389	0.221751	0.387649	0.00825259	0.0279096	0.0119393	0.0341563	14	15	15	A2	Artery. Aorta (GTEx)	EpiXcan	0.995109	gtex_aor	0.999981
2256	ENSG00000109861	CTSC	0.863517	0.168826	0.387853	0.0188822	0.122719	6.9887e-08	4.15229e-07	20	27	27	A2	Artery. Aorta (GTEx)	EpiXcan	0.995109	gtex_aor	0.999981
2257	ENSG00000148832	PAOX	0.863087	0.0580904	0.38809	0.163335	0.130436	2.11314e-08	1.34392e-07	34	46	46	A2	Artery. Aorta (GTEx)	EpiXcan	0.995109	gtex_aor	0.999981
2258	ENSG00000112183	RBM24	-0.862886	-0.468968	0.3882	0.00239538	0.0126626	0.0910767	0.219923	1	2	2	A2	Artery. Aorta (GTEx)	EpiXcan	0.995109	gtex_aor	0.999981
2259	ENSG00000161813	LARP4	-0.862765	-0.24144	0.388267	0.00931289	0.0310525	0.0082946	0.0243873	7	10	10	A2	Artery. Aorta (GTEx)	EpiXcan	0.995109	gtex_aor	0.999981
2260	ENSG00000237188	AC242426.3	-0.8626	-0.0845083	0.388357	0.053661	0.136731	5.87305e-09	4.0142e-08	39	48	48	A2	Artery. Aorta (GTEx)	EpiXcan	0.995109	gtex_aor	0.999981
2261	ENSG00000236088	COX10-AS1	-0.862361	-0.0192241	0.388489	0.296838	0.248628	4.20121e-16	5.58485e-15	113	140	140	A2	Artery. Aorta (GTEx)	EpiXcan	0.995109	gtex_aor	0.999981
2262	ENSG00000164967	RPP25L	0.861873	0.0636047	0.388757	0.0826212	0.072131	4.95039e-05	0.000197649	31	32	32	A2	Artery. Aorta (GTEx)	EpiXcan	0.995109	gtex_aor	0.999981
2263	ENSG00000001460	STPG1	0.861763	0.037678	0.388818	0.155757	0.27961	1.97715e-18	3.16299e-17	23	27	27	A2	Artery. Aorta (GTEx)	EpiXcan	0.995109	gtex_aor	0.999981
2264	ENSG00000121440	PDZRN3	0.861683	0.0416366	0.388862	0.278911	0.388094	1.96076e-27	5.95372e-26	23	24	24	A2	Artery. Aorta (GTEx)	EpiXcan	0.995109	gtex_aor	0.999981
2265	ENSG00000214765	SEPT7P2	-0.860694	-0.0840974	0.389406	0.0547375	0.149718	1.68236e-09	1.22082e-08	29	39	39	A2	Artery. Aorta (GTEx)	EpiXcan	0.995109	gtex_aor	0.999981
2266	ENSG00000106366	SERPINE1	0.860631	0.0995809	0.389441	0.0346719	0.0531932	0.000542511	0.0018886	20	27	27	A2	Artery. Aorta (GTEx)	EpiXcan	0.995109	gtex_aor	0.999981
2267	ENSG00000177483	RBM44	0.860568	0.0683084	0.389476	0.0677263	0.216884	2.09039e-14	2.39258e-13	26	29	29	A2	Artery. Aorta (GTEx)	EpiXcan	0.995109	gtex_aor	0.999981
2268	ENSG00000240291	AL450384.2	0.86047	0.0864754	0.38953	0.0416764	0.218178	3.35707e-14	3.79276e-13	13	18	18	A2	Artery. Aorta (GTEx)	EpiXcan	0.995109	gtex_aor	0.999981
2269	ENSG00000146701	MDH2	0.86037	0.198025	0.389585	0.0122692	0.0340063	0.00519874	0.0157039	9	11	11	A2	Artery. Aorta (GTEx)	EpiXcan	0.995109	gtex_aor	0.999981
2270	ENSG00000269858	EGLN2	0.860278	0.0621662	0.389636	0.0827191	0.084443	7.72913e-06	3.45662e-05	54	68	68	A2	Artery. Aorta (GTEx)	EpiXcan	0.995109	gtex_aor	0.999981
2271	ENSG00000171791	BCL2	-0.859705	-0.0934259	0.389952	0.0397579	0.0370348	0.00354629	0.0109947	8	8	8	A2	Artery. Aorta (GTEx)	EpiXcan	0.995109	gtex_aor	0.999981
2272	ENSG00000160345	C9orf116	0.859323	0.364358	0.390162	0.00420599	0.0713623	3.12764e-05	0.000128352	2	3	3	A2	Artery. Aorta (GTEx)	EpiXcan	0.995109	gtex_aor	0.999981
2273	ENSG00000125877	ITPA	0.859018	0.0367553	0.390331	0.212592	0.435594	1.06004e-33	4.92973e-32	26	30	30	A2	Artery. Aorta (GTEx)	EpiXcan	0.995109	gtex_aor	0.999981
2274	ENSG00000122417	ODF2L	0.858791	0.0959225	0.390456	0.052691	0.10553	6.23686e-07	3.24428e-06	8	9	9	A2	Artery. Aorta (GTEx)	EpiXcan	0.995109	gtex_aor	0.999981
2275	ENSG00000271918	AC034236.2	-0.858225	-0.116569	0.390768	0.0212491	0.104536	6.03112e-07	3.14076e-06	3	4	4	A2	Artery. Aorta (GTEx)	EpiXcan	0.995109	gtex_aor	0.999981
2276	ENSG00000183049	CAMK1D	-0.857603	-0.111427	0.391112	0.0208256	0.0185948	0.0404461	0.105649	27	31	31	A2	Artery. Aorta (GTEx)	EpiXcan	0.995109	gtex_aor	0.999981
2277	ENSG00000133835	HSD17B4	0.857416	0.193083	0.391215	0.0189286	0.0209764	0.0293026	0.0785329	22	27	27	A2	Artery. Aorta (GTEx)	EpiXcan	0.995109	gtex_aor	0.999981
2278	ENSG00000160695	VPS11	-0.857246	-0.0629945	0.391309	0.0939621	0.213944	7.82684e-14	8.53272e-13	9	12	12	A2	Artery. Aorta (GTEx)	EpiXcan	0.995109	gtex_aor	0.999981
2279	ENSG00000247498	GPRC5D-AS1	0.857113	0.0980117	0.391383	0.0469606	0.181041	1.22173e-11	1.1005e-10	10	13	13	A2	Artery. Aorta (GTEx)	EpiXcan	0.995109	gtex_aor	0.999981
2280	ENSG00000100294	MCAT	-0.856954	-0.13857	0.39147	0.0222024	0.0630889	0.00012887	0.00048834	27	40	40	A2	Artery. Aorta (GTEx)	EpiXcan	0.995109	gtex_aor	0.999981
2281	ENSG00000157873	TNFRSF14	-0.856562	-0.0773288	0.391687	0.0715132	0.166566	1.61228e-10	1.3038e-09	10	11	11	A2	Artery. Aorta (GTEx)	EpiXcan	0.995109	gtex_aor	0.999981
2282	ENSG00000132849	PATJ	-0.856358	-0.0650564	0.3918	0.0437225	0.141957	4.26467e-09	2.96556e-08	28	36	36	A2	Artery. Aorta (GTEx)	EpiXcan	0.995109	gtex_aor	0.999981
2283	ENSG00000230715	AC018638.2	0.856174	0.0320892	0.391901	0.256019	0.473348	5.23376e-36	2.87303e-34	34	47	47	A2	Artery. Aorta (GTEx)	EpiXcan	0.995109	gtex_aor	0.999981
2284	ENSG00000258839	MC1R	-0.855931	-0.257364	0.392036	0.00378131	0.0840356	7.59146e-06	3.40158e-05	4	10	10	A2	Artery. Aorta (GTEx)	EpiXcan	0.995109	gtex_aor	0.999981
2285	ENSG00000138629	UBL7	-0.85528	-0.143689	0.392396	0.021243	0.049837	0.000522274	0.00182587	6	8	8	A2	Artery. Aorta (GTEx)	EpiXcan	0.995109	gtex_aor	0.999981
2286	ENSG00000169062	UPF3A	-0.855244	-0.0310367	0.392416	0.246871	0.417911	6.4527e-31	2.49516e-29	68	86	86	A2	Artery. Aorta (GTEx)	EpiXcan	0.995109	gtex_aor	0.999981
2287	ENSG00000162337	LRP5	0.854811	0.133365	0.392656	0.0297659	0.0867441	5.65981e-06	2.58233e-05	15	19	19	A2	Artery. Aorta (GTEx)	EpiXcan	0.995109	gtex_aor	0.999981
2288	ENSG00000225032	AL162586.1	0.854806	0.0570581	0.392659	0.128462	0.0894081	3.95368e-06	1.83927e-05	42	49	49	A2	Artery. Aorta (GTEx)	EpiXcan	0.995109	gtex_aor	0.999981
2289	ENSG00000153989	NUS1	-0.854489	-0.0676495	0.392834	0.0470848	0.0831998	1.12659e-05	4.92044e-05	21	21	21	A2	Artery. Aorta (GTEx)	EpiXcan	0.995109	gtex_aor	0.999981
2290	ENSG00000160201	U2AF1	-0.854391	-0.767679	0.392889	0.00036894	0.0639749	0.000104427	0.000400814	4	15	15	A2	Artery. Aorta (GTEx)	EpiXcan	0.995109	gtex_aor	0.999981
2291	ENSG00000025772	TOMM34	-0.852515	-1.0183	0.393928	0.000535336	0.130003	2.65684e-08	1.66549e-07	4	5	5	A2	Artery. Aorta (GTEx)	EpiXcan	0.995109	gtex_aor	0.999981
2292	ENSG00000135077	HAVCR2	-0.851828	-0.083361	0.39431	0.0331378	0.0251831	0.0177354	0.0493558	21	24	24	A2	Artery. Aorta (GTEx)	EpiXcan	0.995109	gtex_aor	0.999981
2293	ENSG00000242282	AC108488.1	0.851806	0.0715525	0.394322	0.0835469	0.0739859	3.25296e-05	0.000133182	78	95	95	A2	Artery. Aorta (GTEx)	EpiXcan	0.995109	gtex_aor	0.999981
2294	ENSG00000120137	PANK3	-0.851685	-0.110136	0.394389	0.0403613	0.0157827	0.0604389	0.151889	33	39	39	A2	Artery. Aorta (GTEx)	EpiXcan	0.995109	gtex_aor	0.999981
2295	ENSG00000084072	PPIE	0.851324	0.0357223	0.394589	0.399366	0.392822	4.62759e-37	2.79211e-35	32	34	34	A2	Artery. Aorta (GTEx)	EpiXcan	0.995109	gtex_aor	0.999981
2296	ENSG00000264364	DYNLL2	-0.851204	-0.752871	0.394656	0.000534735	0.0214986	0.0289379	0.07763	2	5	5	A2	Artery. Aorta (GTEx)	EpiXcan	0.995109	gtex_aor	0.999981
2297	ENSG00000261824	LINC00662	0.850902	0.165658	0.394824	0.0131498	0.0567808	0.00030358	0.00109242	12	22	22	A2	Artery. Aorta (GTEx)	EpiXcan	0.995109	gtex_aor	0.999981
2298	ENSG00000105254	TBCB	0.850665	0.159861	0.394956	0.0178028	0.036667	0.00422062	0.0129477	8	9	9	A2	Artery. Aorta (GTEx)	EpiXcan	0.995109	gtex_aor	0.999981
2299	ENSG00000196072	BLOC1S2	0.850474	0.0885102	0.395062	0.0292467	0.126996	1.44924e-08	9.43116e-08	12	14	14	A2	Artery. Aorta (GTEx)	EpiXcan	0.995109	gtex_aor	0.999981
2300	ENSG00000256092	AC137767.1	-0.849579	-0.0627251	0.395559	0.112009	0.116087	1.78896e-07	1.0061e-06	48	55	55	A2	Artery. Aorta (GTEx)	EpiXcan	0.995109	gtex_aor	0.999981
2301	ENSG00000259330	INAFM2	-0.849459	-0.105689	0.395626	0.0397144	0.0607001	0.000173897	0.000647684	13	14	14	A2	Artery. Aorta (GTEx)	EpiXcan	0.995109	gtex_aor	0.999981
2302	ENSG00000078808	SDF4	0.849163	0.303146	0.395791	0.0057926	0.0387223	0.00267506	0.00841093	16	24	24	A2	Artery. Aorta (GTEx)	EpiXcan	0.995109	gtex_aor	0.999981
2303	ENSG00000111110	PPM1H	-0.848866	-0.131517	0.395956	0.0114644	0.0380929	0.00338363	0.0105207	12	20	20	A2	Artery. Aorta (GTEx)	EpiXcan	0.995109	gtex_aor	0.999981
2304	ENSG00000081791	KIAA0141	0.84883	0.144432	0.395976	0.0435656	0.104206	5.44987e-07	2.85827e-06	23	29	29	A2	Artery. Aorta (GTEx)	EpiXcan	0.995109	gtex_aor	0.999981
2305	ENSG00000177839	PCDHB9	-0.848234	-0.0518649	0.396308	0.180147	0.282131	3.71033e-19	6.2726e-18	58	78	78	A2	Artery. Aorta (GTEx)	EpiXcan	0.995109	gtex_aor	0.999981
2306	ENSG00000213853	EMP2	0.847952	0.084642	0.396464	0.0701215	0.223369	1.93845e-14	2.22413e-13	24	28	28	A2	Artery. Aorta (GTEx)	EpiXcan	0.995109	gtex_aor	0.999981
2307	ENSG00000174705	SH3PXD2B	0.847637	0.0771169	0.39664	0.049083	0.0534076	0.000525043	0.00183418	30	37	37	A2	Artery. Aorta (GTEx)	EpiXcan	0.995109	gtex_aor	0.999981
2308	ENSG00000156136	DCK	0.846155	0.0756568	0.397466	0.0554752	0.0745877	2.39763e-05	0.000100066	12	13	13	A2	Artery. Aorta (GTEx)	EpiXcan	0.995109	gtex_aor	0.999981
2309	ENSG00000254860	TMEM9B-AS1	0.846122	0.042064	0.397485	0.156561	0.405218	1.14718e-28	3.83252e-27	29	33	33	A2	Artery. Aorta (GTEx)	EpiXcan	0.995109	gtex_aor	0.999981
2310	ENSG00000132881	RSG1	-0.845694	-0.0751637	0.397723	0.107986	0.157896	4.64646e-10	3.59145e-09	26	32	32	A2	Artery. Aorta (GTEx)	EpiXcan	0.995109	gtex_aor	0.999981
2311	ENSG00000181404	WASHC1	0.845691	0.676041	0.397725	0.00144166	0.426777	1.03519e-30	3.95917e-29	2	6	6	A2	Artery. Aorta (GTEx)	EpiXcan	0.995109	gtex_aor	0.999981
2312	ENSG00000263345	AC006435.2	-0.84557	-0.113577	0.397793	0.025594	0.0566344	0.000278021	0.00100666	8	10	10	A2	Artery. Aorta (GTEx)	EpiXcan	0.995109	gtex_aor	0.999981
2313	ENSG00000178665	ZNF713	-0.845274	-0.0477991	0.397958	0.109938	0.282032	1.67874e-18	2.70487e-17	15	19	19	A2	Artery. Aorta (GTEx)	EpiXcan	0.995109	gtex_aor	0.999981
2314	ENSG00000106290	TAF6	0.845247	0.119358	0.397973	0.0379139	0.0351342	0.00402537	0.0123731	18	23	23	A2	Artery. Aorta (GTEx)	EpiXcan	0.995109	gtex_aor	0.999981
2315	ENSG00000160075	SSU72	0.844744	0.27734	0.398254	0.00704189	0.0209452	0.0274886	0.0741506	3	4	4	A2	Artery. Aorta (GTEx)	EpiXcan	0.995109	gtex_aor	0.999981
2316	ENSG00000013523	ANGEL1	0.844431	0.088961	0.398428	0.0405486	0.0691662	4.41004e-05	0.000177339	11	11	11	A2	Artery. Aorta (GTEx)	EpiXcan	0.995109	gtex_aor	0.999981
2317	ENSG00000102547	CAB39L	-0.84367	-0.133072	0.398854	0.0276756	0.0535587	0.000524	0.00183145	16	19	19	A2	Artery. Aorta (GTEx)	EpiXcan	0.995109	gtex_aor	0.999981
2318	ENSG00000115828	QPCT	-0.843276	-0.08702	0.399074	0.0261778	0.0292421	0.00958301	0.0278305	19	21	21	A2	Artery. Aorta (GTEx)	EpiXcan	0.995109	gtex_aor	0.999981
2319	ENSG00000162458	FBLIM1	-0.842854	-0.161569	0.39931	0.0196662	0.0128573	0.0917129	0.221306	17	21	21	A2	Artery. Aorta (GTEx)	EpiXcan	0.995109	gtex_aor	0.999981
2320	ENSG00000198874	TYW1	-0.842589	-0.0495706	0.399458	0.0831917	0.131191	1.38477e-08	9.02843e-08	34	41	41	A2	Artery. Aorta (GTEx)	EpiXcan	0.995109	gtex_aor	0.999981
2321	ENSG00000168803	ADAL	-0.842492	-0.0313392	0.399513	0.269689	0.417666	1.96119e-31	7.84366e-30	18	22	22	A2	Artery. Aorta (GTEx)	EpiXcan	0.995109	gtex_aor	0.999981
2322	ENSG00000245556	SCAMP1-AS1	0.842442	0.0941106	0.39954	0.0541623	0.0397923	0.00261825	0.00824156	44	52	52	A2	Artery. Aorta (GTEx)	EpiXcan	0.995109	gtex_aor	0.999981
2323	ENSG00000029534	ANK1	-0.841925	-0.0628858	0.39983	0.13668	0.213247	1.43301e-13	1.52774e-12	29	34	34	A2	Artery. Aorta (GTEx)	EpiXcan	0.995109	gtex_aor	0.999981
2324	ENSG00000176700	SCAND2P	-0.841191	-0.127485	0.400241	0.022985	0.0620979	0.000133689	0.000505368	31	38	38	A2	Artery. Aorta (GTEx)	EpiXcan	0.995109	gtex_aor	0.999981
2325	ENSG00000178952	TUFM	0.839945	0.0531683	0.400939	0.105321	0.340968	2.14289e-24	5.23494e-23	25	33	33	A2	Artery. Aorta (GTEx)	EpiXcan	0.995109	gtex_aor	0.999981
2326	ENSG00000110063	DCPS	-0.839011	-0.169444	0.401463	0.0161912	0.0296877	0.0100284	0.0290155	10	10	10	A2	Artery. Aorta (GTEx)	EpiXcan	0.995109	gtex_aor	0.999981
2327	ENSG00000087191	PSMC5	0.83888	0.169934	0.401537	0.0174823	0.0941182	1.86604e-06	9.08551e-06	9	15	15	A2	Artery. Aorta (GTEx)	EpiXcan	0.995109	gtex_aor	0.999981
2328	ENSG00000243753	HLA-L	-0.838041	-0.142838	0.402008	0.0200786	0.355284	1.26748e-24	3.15698e-23	45	69	69	A2	Artery. Aorta (GTEx)	EpiXcan	0.995109	gtex_aor	0.999981
2329	ENSG00000164039	BDH2	-0.837823	-0.0304231	0.40213	0.369336	0.569113	9.68808e-49	1.45821e-46	23	26	26	A2	Artery. Aorta (GTEx)	EpiXcan	0.995109	gtex_aor	0.999981
2330	ENSG00000160285	LSS	0.837708	0.0762334	0.402195	0.0478802	0.184453	1.44231e-11	1.29337e-10	6	10	10	A2	Artery. Aorta (GTEx)	EpiXcan	0.995109	gtex_aor	0.999981
2331	ENSG00000105866	SP4	-0.837621	-0.279294	0.402244	0.00733094	0.079456	1.81959e-05	7.71368e-05	3	5	5	A2	Artery. Aorta (GTEx)	EpiXcan	0.995109	gtex_aor	0.999981
2332	ENSG00000101255	TRIB3	-0.837514	-0.0535855	0.402303	0.182823	0.318533	2.13969e-22	4.53809e-21	18	21	21	A2	Artery. Aorta (GTEx)	EpiXcan	0.995109	gtex_aor	0.999981
2333	ENSG00000198502	HLA-DRB5	-0.83751	-0.0367271	0.402306	0.190057	0.662602	3.29082e-64	2.00282e-61	42	61	61	A2	Artery. Aorta (GTEx)	EpiXcan	0.995109	gtex_aor	0.999981
2334	ENSG00000188549	C15orf52	-0.837309	-0.0536022	0.402419	0.0911493	0.104318	4.63799e-07	2.46105e-06	40	48	48	A2	Artery. Aorta (GTEx)	EpiXcan	0.995109	gtex_aor	0.999981
2335	ENSG00000263069	AC124319.2	-0.837024	-0.17908	0.402579	0.0116321	0.0380194	0.00317893	0.00991724	17	23	23	A2	Artery. Aorta (GTEx)	EpiXcan	0.995109	gtex_aor	0.999981
2336	ENSG00000130844	ZNF331	0.836306	0.45618	0.402983	0.00283996	0.0119668	0.103513	0.246256	3	4	4	A2	Artery. Aorta (GTEx)	EpiXcan	0.995109	gtex_aor	0.999981
2337	ENSG00000108010	GLRX3	-0.836239	-0.1015	0.40302	0.0304037	0.0673097	7.98912e-05	0.00031073	20	27	27	A2	Artery. Aorta (GTEx)	EpiXcan	0.995109	gtex_aor	0.999981
2338	ENSG00000184441	AP001062.1	-0.835954	-0.0583144	0.403181	0.135378	0.400194	1.09549e-28	3.66859e-27	19	23	23	A2	Artery. Aorta (GTEx)	EpiXcan	0.995109	gtex_aor	0.999981
2339	ENSG00000135341	MAP3K7	0.835924	0.0836262	0.403197	0.0352077	0.043157	0.00178469	0.00576688	34	42	42	A2	Artery. Aorta (GTEx)	EpiXcan	0.995109	gtex_aor	0.999981
2340	ENSG00000172661	WASHC2C	-0.835921	-0.0545497	0.4032	0.181616	0.315795	5.34589e-22	1.11856e-20	51	59	59	A2	Artery. Aorta (GTEx)	EpiXcan	0.995109	gtex_aor	0.999981
2341	ENSG00000133878	DUSP26	0.835556	0.131381	0.403405	0.0165868	0.0168413	0.0546692	0.138835	15	17	17	A2	Artery. Aorta (GTEx)	EpiXcan	0.995109	gtex_aor	0.999981
2342	ENSG00000123685	BATF3	-0.835154	-0.164729	0.403631	0.0169391	0.0458079	0.00111046	0.00370188	6	7	7	A2	Artery. Aorta (GTEx)	EpiXcan	0.995109	gtex_aor	0.999981
2343	ENSG00000180787	ZFP3	-0.835044	-0.0907709	0.403693	0.0375818	0.0204297	0.0269178	0.0727263	23	33	33	A2	Artery. Aorta (GTEx)	EpiXcan	0.995109	gtex_aor	0.999981
2344	ENSG00000196743	GM2A	-0.834899	-0.193305	0.403774	0.00720612	0.0416541	0.00150117	0.00491885	6	7	7	A2	Artery. Aorta (GTEx)	EpiXcan	0.995109	gtex_aor	0.999981
2345	ENSG00000089351	GRAMD1A	-0.834795	-0.116279	0.403833	0.0213172	0.0470735	0.000946977	0.00318266	11	13	13	A2	Artery. Aorta (GTEx)	EpiXcan	0.995109	gtex_aor	0.999981
2346	ENSG00000119943	PYROXD2	-0.834469	-0.0344389	0.404017	0.265548	0.391364	1.67453e-27	5.12912e-26	21	22	22	A2	Artery. Aorta (GTEx)	EpiXcan	0.995109	gtex_aor	0.999981
2347	ENSG00000188735	TMEM120B	-0.834433	-0.0564337	0.404037	0.142147	0.326348	3.47003e-22	7.30428e-21	12	13	13	A2	Artery. Aorta (GTEx)	EpiXcan	0.995109	gtex_aor	0.999981
2348	ENSG00000154380	ENAH	-0.83415	-0.152343	0.404196	0.0204647	0.0202533	0.0343343	0.090767	20	23	23	A2	Artery. Aorta (GTEx)	EpiXcan	0.995109	gtex_aor	0.999981
2349	ENSG00000112796	ENPP5	0.833808	0.10958	0.404389	0.0524213	0.112571	1.36704e-07	7.82649e-07	5	5	5	A2	Artery. Aorta (GTEx)	EpiXcan	0.995109	gtex_aor	0.999981
2350	ENSG00000160593	JAML	-0.833127	-0.0881557	0.404773	0.0352631	0.0564464	0.000246757	0.000899167	10	13	13	A2	Artery. Aorta (GTEx)	EpiXcan	0.995109	gtex_aor	0.999981
2351	ENSG00000100889	PCK2	0.83307	0.116515	0.404805	0.0261242	0.0757763	1.51875e-05	6.5193e-05	10	14	14	A2	Artery. Aorta (GTEx)	EpiXcan	0.995109	gtex_aor	0.999981
2352	ENSG00000131100	ATP6V1E1	-0.83282	-0.126726	0.404946	0.0202717	0.0362342	0.00413066	0.0126828	15	20	20	A2	Artery. Aorta (GTEx)	EpiXcan	0.995109	gtex_aor	0.999981
2353	ENSG00000270127	AC027020.2	-0.83271	-0.0262821	0.405008	0.378033	0.595488	1.33248e-54	3.45408e-52	6	10	10	A2	Artery. Aorta (GTEx)	EpiXcan	0.995109	gtex_aor	0.999981
2354	ENSG00000270157	AC004918.3	0.832552	0.161434	0.405098	0.012325	0.0217063	0.0278687	0.0750204	44	53	53	A2	Artery. Aorta (GTEx)	EpiXcan	0.995109	gtex_aor	0.999981
2355	ENSG00000247572	CKMT2-AS1	-0.83219	-0.0276261	0.405302	0.332634	0.570486	1.84884e-48	2.69583e-46	33	36	36	A2	Artery. Aorta (GTEx)	EpiXcan	0.995109	gtex_aor	0.999981
2356	ENSG00000137501	SYTL2	-0.831142	-0.056089	0.405894	0.0196176	0.0623363	0.000148154	0.00055658	15	17	17	A2	Artery. Aorta (GTEx)	EpiXcan	0.995109	gtex_aor	0.999981
2357	ENSG00000151376	ME3	0.830227	0.0521943	0.40641	0.0973047	0.212427	2.13796e-13	2.23504e-12	17	20	20	A2	Artery. Aorta (GTEx)	EpiXcan	0.995109	gtex_aor	0.999981
2358	ENSG00000085982	USP40	-0.829562	-0.0413228	0.406786	0.11546	0.253271	2.96834e-16	3.99143e-15	24	28	28	A2	Artery. Aorta (GTEx)	EpiXcan	0.995109	gtex_aor	0.999981
2359	ENSG00000122694	GLIPR2	0.828963	0.0391713	0.407125	0.134264	0.126799	2.95922e-08	1.84595e-07	37	44	44	A2	Artery. Aorta (GTEx)	EpiXcan	0.995109	gtex_aor	0.999981
2360	ENSG00000110076	NRXN2	-0.828284	-0.100627	0.40751	0.0420279	0.122358	2.97567e-08	1.85539e-07	4	6	6	A2	Artery. Aorta (GTEx)	EpiXcan	0.995109	gtex_aor	0.999981
2361	ENSG00000205423	CNEP1R1	0.828119	0.10391	0.407603	0.0403913	0.016514	0.0517339	0.132317	39	47	47	A2	Artery. Aorta (GTEx)	EpiXcan	0.995109	gtex_aor	0.999981
2362	ENSG00000136925	TSTD2	-0.827918	-0.0672316	0.407717	0.0220202	0.103324	6.52783e-07	3.37931e-06	22	37	37	A2	Artery. Aorta (GTEx)	EpiXcan	0.995109	gtex_aor	0.999981
2363	ENSG00000113108	APBB3	-0.827457	-0.116454	0.407978	0.0407183	0.0145017	0.0708125	0.175323	29	34	34	A2	Artery. Aorta (GTEx)	EpiXcan	0.995109	gtex_aor	0.999981
2364	ENSG00000119326	CTNNAL1	0.827059	0.0569073	0.408204	0.103723	0.212729	7.0143e-14	7.70088e-13	23	32	32	A2	Artery. Aorta (GTEx)	EpiXcan	0.995109	gtex_aor	0.999981
2365	ENSG00000023228	NDUFS1	0.826913	0.094588	0.408287	0.0357887	0.131233	1.44814e-08	9.42841e-08	19	28	28	A2	Artery. Aorta (GTEx)	EpiXcan	0.995109	gtex_aor	0.999981
2366	ENSG00000138246	DNAJC13	0.826626	0.157121	0.408449	0.0150474	0.0406881	0.00167959	0.00545245	27	36	36	A2	Artery. Aorta (GTEx)	EpiXcan	0.995109	gtex_aor	0.999981
2367	ENSG00000129625	REEP5	-0.825033	-0.0693333	0.409353	0.0522074	0.10402	5.20227e-07	2.73765e-06	31	35	35	A2	Artery. Aorta (GTEx)	EpiXcan	0.995109	gtex_aor	0.999981
2368	ENSG00000165072	MAMDC2	0.824541	0.0879823	0.409632	0.0397936	0.109604	3.26906e-07	1.77641e-06	12	14	14	A2	Artery. Aorta (GTEx)	EpiXcan	0.995109	gtex_aor	0.999981
2369	ENSG00000231365	AL359915.2	-0.824231	-0.0213529	0.409809	0.179492	0.375136	1.4556e-26	4.11625e-25	35	45	45	A2	Artery. Aorta (GTEx)	EpiXcan	0.995109	gtex_aor	0.999981
2370	ENSG00000087077	TRIP6	-0.823869	-0.0769892	0.410014	0.0534109	0.123812	3.89316e-08	2.38288e-07	11	12	12	A2	Artery. Aorta (GTEx)	EpiXcan	0.995109	gtex_aor	0.999981
2371	ENSG00000008018	PSMB1	0.823742	0.0936359	0.410086	0.0563628	0.0896201	4.63373e-06	2.13928e-05	28	32	32	A2	Artery. Aorta (GTEx)	EpiXcan	0.995109	gtex_aor	0.999981
2372	ENSG00000166833	NAV2	-0.823589	-0.327562	0.410173	0.00419238	0.0288276	0.0108506	0.0312204	6	8	8	A2	Artery. Aorta (GTEx)	EpiXcan	0.995109	gtex_aor	0.999981
2373	ENSG00000155465	SLC7A7	-0.82336	-0.0672615	0.410303	0.0932952	0.149454	1.22033e-09	8.94357e-09	34	44	44	A2	Artery. Aorta (GTEx)	EpiXcan	0.995109	gtex_aor	0.999981
2374	ENSG00000099219	ERMP1	-0.823233	-0.413408	0.410375	0.00193711	0.0133052	0.0870014	0.211138	7	11	11	A2	Artery. Aorta (GTEx)	EpiXcan	0.995109	gtex_aor	0.999981
2375	ENSG00000159784	FAM131B	-0.823014	-1.18655	0.4105	0.000343191	0.117365	1.35641e-07	7.77204e-07	1	2	2	A2	Artery. Aorta (GTEx)	EpiXcan	0.995109	gtex_aor	0.999981
2376	ENSG00000141627	DYM	0.822969	0.07149	0.410525	0.0597729	0.0181078	0.04538	0.117461	52	58	58	A2	Artery. Aorta (GTEx)	EpiXcan	0.995109	gtex_aor	0.999981
2377	ENSG00000250138	AC139495.3	0.822897	0.0416952	0.410566	0.127047	0.272163	1.27429e-18	2.06452e-17	39	64	64	A2	Artery. Aorta (GTEx)	EpiXcan	0.995109	gtex_aor	0.999981
2378	ENSG00000188234	AGAP4	0.82253	0.040664	0.410775	0.421996	0.408992	2.288e-29	8.02693e-28	64	77	77	A2	Artery. Aorta (GTEx)	EpiXcan	0.995109	gtex_aor	0.999981
2379	ENSG00000149657	LSM14B	0.822428	0.323104	0.410833	0.00377818	0.0122118	0.102607	0.244393	3	3	3	A2	Artery. Aorta (GTEx)	EpiXcan	0.995109	gtex_aor	0.999981
2380	ENSG00000053372	MRTO4	0.822194	0.0752112	0.410966	0.088588	0.10153	9.78776e-07	4.95154e-06	58	71	71	A2	Artery. Aorta (GTEx)	EpiXcan	0.995109	gtex_aor	0.999981
2381	ENSG00000163239	TDRD10	-0.821849	-0.191581	0.411163	0.00993672	0.182521	1.65975e-11	1.477e-10	13	18	18	A2	Artery. Aorta (GTEx)	EpiXcan	0.995109	gtex_aor	0.999981
2382	ENSG00000070756	PABPC1	-0.821191	-0.0998701	0.411538	0.0246502	0.0242672	0.0199037	0.054964	16	21	21	A2	Artery. Aorta (GTEx)	EpiXcan	0.995109	gtex_aor	0.999981
2383	ENSG00000175662	TOM1L2	-0.821109	-0.0597715	0.411584	0.10054	0.0819836	6.54672e-06	2.96477e-05	45	54	54	A2	Artery. Aorta (GTEx)	EpiXcan	0.995109	gtex_aor	0.999981
2384	ENSG00000128709	HOXD9	-0.820729	-0.186064	0.411801	0.00518446	0.0194166	0.0389467	0.102074	2	2	2	A2	Artery. Aorta (GTEx)	EpiXcan	0.995109	gtex_aor	0.999981
2385	ENSG00000189339	SLC35E2B	-0.820419	-0.135803	0.411977	0.0210883	0.575911	1.20752e-49	1.87809e-47	43	69	69	A2	Artery. Aorta (GTEx)	EpiXcan	0.995109	gtex_aor	0.999981
2386	ENSG00000106665	CLIP2	0.820202	0.0459233	0.412101	0.217402	0.354875	9.3192e-25	2.35045e-23	52	67	67	A2	Artery. Aorta (GTEx)	EpiXcan	0.995109	gtex_aor	0.999981
2387	ENSG00000023191	RNH1	0.82007	0.0823452	0.412176	0.0262501	0.114576	1.56768e-07	8.906e-07	29	39	39	A2	Artery. Aorta (GTEx)	EpiXcan	0.995109	gtex_aor	0.999981
2388	ENSG00000184979	USP18	0.820055	0.208048	0.412185	0.0111202	0.0166295	0.0534132	0.135991	5	10	10	A2	Artery. Aorta (GTEx)	EpiXcan	0.995109	gtex_aor	0.999981
2389	ENSG00000090612	ZNF268	-0.820047	-0.103217	0.412189	0.0217107	0.0245643	0.0191635	0.053077	17	20	20	A2	Artery. Aorta (GTEx)	EpiXcan	0.995109	gtex_aor	0.999981
2390	ENSG00000128791	TWSG1	-0.81997	-0.0519009	0.412233	0.125711	0.310786	1.44193e-20	2.74615e-19	7	10	10	A2	Artery. Aorta (GTEx)	EpiXcan	0.995109	gtex_aor	0.999981
2391	ENSG00000058673	ZC3H11A	-0.819873	-0.153724	0.412289	0.0197165	0.0330337	0.00682232	0.0202694	13	19	19	A2	Artery. Aorta (GTEx)	EpiXcan	0.995109	gtex_aor	0.999981
2392	ENSG00000177663	IL17RA	-0.819867	-0.0391377	0.412292	0.330738	0.506397	9.1044e-40	6.92627e-38	16	20	20	A2	Artery. Aorta (GTEx)	EpiXcan	0.995109	gtex_aor	0.999981
2393	ENSG00000101400	SNTA1	0.819563	0.0523095	0.412465	0.0984781	0.029967	0.00937651	0.0272704	56	65	65	A2	Artery. Aorta (GTEx)	EpiXcan	0.995109	gtex_aor	0.999981
2394	ENSG00000140521	POLG	0.819131	0.0566703	0.412712	0.0844318	0.308794	2.04684e-21	4.12254e-20	20	25	25	A2	Artery. Aorta (GTEx)	EpiXcan	0.995109	gtex_aor	0.999981
2395	ENSG00000196417	ZNF765	-0.818858	-0.292312	0.412867	0.00657869	0.0118115	0.105288	0.249928	6	7	7	A2	Artery. Aorta (GTEx)	EpiXcan	0.995109	gtex_aor	0.999981
2396	ENSG00000186417	GLDN	0.81885	0.0525089	0.412872	0.167931	0.139702	6.71675e-09	4.5597e-08	40	47	47	A2	Artery. Aorta (GTEx)	EpiXcan	0.995109	gtex_aor	0.999981
2397	ENSG00000204574	ABCF1	-0.818283	-0.116394	0.413196	0.0377976	0.205417	9.59227e-14	1.04087e-12	21	33	33	A2	Artery. Aorta (GTEx)	EpiXcan	0.995109	gtex_aor	0.999981
2398	ENSG00000268895	A1BG-AS1	0.817924	0.130598	0.413401	0.0238317	0.123028	5.30042e-08	3.19257e-07	29	43	43	A2	Artery. Aorta (GTEx)	EpiXcan	0.995109	gtex_aor	0.999981
2399	ENSG00000134744	ZCCHC11	0.817667	0.0558241	0.413547	0.0759358	0.148188	1.34476e-09	9.83484e-09	26	28	28	A2	Artery. Aorta (GTEx)	EpiXcan	0.995109	gtex_aor	0.999981
2400	ENSG00000168228	ZCCHC4	0.81702	0.201681	0.413917	0.0065098	0.0120739	0.103589	0.246353	4	4	4	A2	Artery. Aorta (GTEx)	EpiXcan	0.995109	gtex_aor	0.999981
2401	ENSG00000164494	PDSS2	0.816525	0.0793757	0.4142	0.0564227	0.141347	4.52005e-09	3.13692e-08	6	8	8	A2	Artery. Aorta (GTEx)	EpiXcan	0.995109	gtex_aor	0.999981
2402	ENSG00000107897	ACBD5	-0.816159	-0.138239	0.414409	0.0187323	0.0274353	0.0111241	0.0319349	15	20	20	A2	Artery. Aorta (GTEx)	EpiXcan	0.995109	gtex_aor	0.999981
2403	ENSG00000213965	NUDT19	0.815477	0.0553458	0.414799	0.127285	0.181652	9.52324e-12	8.65625e-11	31	35	35	A2	Artery. Aorta (GTEx)	EpiXcan	0.995109	gtex_aor	0.999981
2404	ENSG00000126777	KTN1	-0.814428	-0.274173	0.4154	0.0052929	0.0150943	0.0667188	0.166327	1	1	1	A2	Artery. Aorta (GTEx)	EpiXcan	0.995109	gtex_aor	0.999981
2405	ENSG00000144559	TAMM41	0.81395	0.044852	0.415674	0.250472	0.445373	6.29844e-33	2.7725e-31	25	30	30	A2	Artery. Aorta (GTEx)	EpiXcan	0.995109	gtex_aor	0.999981
2406	ENSG00000141298	SSH2	0.813808	0.21425	0.415755	0.0120156	0.0261363	0.0156202	0.0438179	10	17	17	A2	Artery. Aorta (GTEx)	EpiXcan	0.995109	gtex_aor	0.999981
2407	ENSG00000156711	MAPK13	0.813288	0.0748637	0.416053	0.0613798	0.041743	0.00228473	0.0072669	37	45	45	A2	Artery. Aorta (GTEx)	EpiXcan	0.995109	gtex_aor	0.999981
2408	ENSG00000136068	FLNB	-0.812949	-0.0742203	0.416247	0.0704706	0.127006	1.82155e-08	1.17054e-07	15	18	18	A2	Artery. Aorta (GTEx)	EpiXcan	0.995109	gtex_aor	0.999981
2409	ENSG00000152104	PTPN14	0.812698	0.0565457	0.416391	0.1002	0.0797798	1.20767e-05	5.25327e-05	49	55	55	A2	Artery. Aorta (GTEx)	EpiXcan	0.995109	gtex_aor	0.999981
2410	ENSG00000240207	AC080013.1	-0.812548	-0.0746844	0.416477	0.0690054	0.130692	1.6352e-08	1.05774e-07	27	32	32	A2	Artery. Aorta (GTEx)	EpiXcan	0.995109	gtex_aor	0.999981
2411	ENSG00000198805	PNP	-0.812314	-0.117107	0.416611	0.0363475	0.294392	1.76886e-19	3.10282e-18	2	4	4	A2	Artery. Aorta (GTEx)	EpiXcan	0.995109	gtex_aor	0.999981
2412	ENSG00000079459	FDFT1	-0.812097	-0.112968	0.416736	0.0198126	0.0541015	0.000386292	0.00137068	22	33	33	A2	Artery. Aorta (GTEx)	EpiXcan	0.995109	gtex_aor	0.999981
2413	ENSG00000105519	CAPS	0.811815	0.104933	0.416898	0.0160832	0.0557124	0.000289886	0.00104529	8	12	12	A2	Artery. Aorta (GTEx)	EpiXcan	0.995109	gtex_aor	0.999981
2414	ENSG00000167693	NXN	-0.811726	-0.106274	0.416949	0.0380583	0.0360831	0.00394864	0.0121514	14	18	18	A2	Artery. Aorta (GTEx)	EpiXcan	0.995109	gtex_aor	0.999981
2415	ENSG00000226332	AL354836.1	-0.811583	-0.0554801	0.417031	0.105937	0.158416	4.39761e-10	3.40851e-09	88	115	115	A2	Artery. Aorta (GTEx)	EpiXcan	0.995109	gtex_aor	0.999981
2416	ENSG00000164855	TMEM184A	-0.811165	-0.0650331	0.417271	0.0666483	0.25788	3.46113e-17	5.05729e-16	4	5	5	A2	Artery. Aorta (GTEx)	EpiXcan	0.995109	gtex_aor	0.999981
2417	ENSG00000165025	SYK	-0.810989	-0.141513	0.417372	0.0258458	0.0159756	0.053761	0.136777	29	38	38	A2	Artery. Aorta (GTEx)	EpiXcan	0.995109	gtex_aor	0.999981
2418	ENSG00000119950	MXI1	-0.810984	-0.186031	0.417375	0.0140305	0.011904	0.101226	0.241679	10	12	12	A2	Artery. Aorta (GTEx)	EpiXcan	0.995109	gtex_aor	0.999981
2419	ENSG00000242588	AC108010.1	0.81066	0.02878	0.417561	0.277699	0.457038	4.97631e-34	2.40875e-32	51	71	71	A2	Artery. Aorta (GTEx)	EpiXcan	0.995109	gtex_aor	0.999981
2420	ENSG00000122378	FAM213A	-0.810447	-0.73555	0.417683	0.000977587	0.102185	5.90272e-07	3.07962e-06	3	7	7	A2	Artery. Aorta (GTEx)	EpiXcan	0.995109	gtex_aor	0.999981
2421	ENSG00000149150	SLC43A1	0.810319	0.138708	0.417757	0.012363	0.0617998	0.000153666	0.000576218	23	37	37	A2	Artery. Aorta (GTEx)	EpiXcan	0.995109	gtex_aor	0.999981
2422	ENSG00000095370	SH2D3C	-0.810148	-0.196416	0.417855	0.0100892	0.0176354	0.0483721	0.124427	7	9	9	A2	Artery. Aorta (GTEx)	EpiXcan	0.995109	gtex_aor	0.999981
2423	ENSG00000138378	STAT4	-0.809661	-0.0687606	0.418135	0.0671751	0.0277186	0.0131522	0.0373285	39	44	44	A2	Artery. Aorta (GTEx)	EpiXcan	0.995109	gtex_aor	0.999981
2424	ENSG00000205307	SAP25	0.807968	0.0663974	0.419109	0.0683739	0.227394	9.29667e-15	1.09357e-13	13	15	15	A2	Artery. Aorta (GTEx)	EpiXcan	0.995109	gtex_aor	0.999981
2425	ENSG00000267454	ZNF582-AS1	0.807272	0.0534	0.41951	0.164825	0.307354	9.71378e-21	1.87034e-19	36	51	51	A2	Artery. Aorta (GTEx)	EpiXcan	0.995109	gtex_aor	0.999981
2426	ENSG00000090273	NUDC	-0.806173	-0.126944	0.420143	0.0385284	0.0220539	0.0274498	0.074078	22	25	25	A2	Artery. Aorta (GTEx)	EpiXcan	0.995109	gtex_aor	0.999981
2427	ENSG00000164896	FASTK	-0.805836	-0.061937	0.420337	0.152278	0.185863	7.14588e-13	7.14997e-12	62	73	73	A2	Artery. Aorta (GTEx)	EpiXcan	0.995109	gtex_aor	0.999981
2428	ENSG00000133067	LGR6	-0.805536	-0.0679891	0.420511	0.0833552	0.144432	2.40686e-09	1.72246e-08	32	43	43	A2	Artery. Aorta (GTEx)	EpiXcan	0.995109	gtex_aor	0.999981
2429	ENSG00000010017	RANBP9	0.805454	0.0488957	0.420558	0.13238	0.240329	1.1754e-15	1.48898e-14	43	53	53	A2	Artery. Aorta (GTEx)	EpiXcan	0.995109	gtex_aor	0.999981
2430	ENSG00000100413	POLR3H	-0.805393	-0.0576865	0.420593	0.088335	0.0793277	1.95567e-05	8.25308e-05	34	38	38	A2	Artery. Aorta (GTEx)	EpiXcan	0.995109	gtex_aor	0.999981
2431	ENSG00000121486	TRMT1L	0.805276	0.243033	0.420661	0.00679108	0.0250522	0.017683	0.0492198	7	8	8	A2	Artery. Aorta (GTEx)	EpiXcan	0.995109	gtex_aor	0.999981
2432	ENSG00000225217	HSPA7	-0.805265	-0.0761131	0.420667	0.112143	0.108144	3.68336e-07	1.98536e-06	43	52	52	A2	Artery. Aorta (GTEx)	EpiXcan	0.995109	gtex_aor	0.999981
2433	ENSG00000160767	FAM189B	-0.805062	-0.116877	0.420784	0.029658	0.104484	3.76071e-07	2.02053e-06	14	20	20	A2	Artery. Aorta (GTEx)	EpiXcan	0.995109	gtex_aor	0.999981
2434	ENSG00000243679	AC018638.5	0.805003	0.0299749	0.420818	0.259901	0.40085	7.2612e-29	2.44921e-27	52	69	69	A2	Artery. Aorta (GTEx)	EpiXcan	0.995109	gtex_aor	0.999981
2435	ENSG00000107201	DDX58	-0.804514	-0.28714	0.4211	0.00302201	0.0315547	0.0075994	0.0224375	1	1	1	A2	Artery. Aorta (GTEx)	EpiXcan	0.995109	gtex_aor	0.999981
2436	ENSG00000182054	IDH2	0.80426	0.0619758	0.421247	0.104686	0.148237	1.80689e-09	1.30915e-08	28	32	32	A2	Artery. Aorta (GTEx)	EpiXcan	0.995109	gtex_aor	0.999981
2437	ENSG00000167695	FAM57A	0.80413	0.0599134	0.421322	0.0465875	0.0391188	0.00285508	0.00894883	24	27	27	A2	Artery. Aorta (GTEx)	EpiXcan	0.995109	gtex_aor	0.999981
2438	ENSG00000052795	FNIP2	-0.804002	-0.117055	0.421396	0.0211538	0.0242166	0.0207961	0.0572363	14	17	17	A2	Artery. Aorta (GTEx)	EpiXcan	0.995109	gtex_aor	0.999981
2439	ENSG00000113719	ERGIC1	-0.803961	-0.0996741	0.421419	0.018515	0.0112246	0.114571	0.268954	12	12	12	A2	Artery. Aorta (GTEx)	EpiXcan	0.995109	gtex_aor	0.999981
2440	ENSG00000204623	ZNRD1ASP	-0.803678	-0.0612945	0.421583	0.116269	0.237637	1.90251e-15	2.35884e-14	43	62	62	A2	Artery. Aorta (GTEx)	EpiXcan	0.995109	gtex_aor	0.999981
2441	ENSG00000168944	CEP120	0.803466	0.0530078	0.421706	0.0971671	0.0743828	2.45969e-05	0.000102381	56	69	69	A2	Artery. Aorta (GTEx)	EpiXcan	0.995109	gtex_aor	0.999981
2442	ENSG00000166780	C16orf45	0.803454	0.140083	0.421712	0.0238757	0.0799304	1.40041e-05	6.04097e-05	10	13	13	A2	Artery. Aorta (GTEx)	EpiXcan	0.995109	gtex_aor	0.999981
2443	ENSG00000250506	CDK3	-0.803357	-0.0368	0.421768	0.173786	0.311601	1.13024e-21	2.31642e-20	27	30	30	A2	Artery. Aorta (GTEx)	EpiXcan	0.995109	gtex_aor	0.999981
2444	ENSG00000147408	CSGALNACT1	0.803257	0.0828327	0.421826	0.0407925	0.161845	1.59134e-10	1.2876e-09	13	16	16	A2	Artery. Aorta (GTEx)	EpiXcan	0.995109	gtex_aor	0.999981
2445	ENSG00000213402	PTPRCAP	0.803114	0.0697281	0.421909	0.0491892	0.244383	4.97465e-16	6.54465e-15	9	15	15	A2	Artery. Aorta (GTEx)	EpiXcan	0.995109	gtex_aor	0.999981
2446	ENSG00000144895	EIF2A	-0.80277	-0.0469943	0.422108	0.175127	0.387898	1.55776e-27	4.79242e-26	11	13	13	A2	Artery. Aorta (GTEx)	EpiXcan	0.995109	gtex_aor	0.999981
2447	ENSG00000164307	ERAP1	0.802684	0.0552558	0.422157	0.0882007	0.215354	1.13432e-13	1.21953e-12	20	28	28	A2	Artery. Aorta (GTEx)	EpiXcan	0.995109	gtex_aor	0.999981
2448	ENSG00000182165	TP53TG1	-0.801874	-0.0387534	0.422626	0.128955	0.278527	4.25201e-18	6.66513e-17	32	39	39	A2	Artery. Aorta (GTEx)	EpiXcan	0.995109	gtex_aor	0.999981
2449	ENSG00000243302	AC018638.4	0.801809	0.0251395	0.422663	0.269002	0.35463	4.01706e-24	9.54683e-23	73	84	84	A2	Artery. Aorta (GTEx)	EpiXcan	0.995109	gtex_aor	0.999981
2450	ENSG00000188186	LAMTOR4	-0.801061	-0.125006	0.423097	0.0367939	0.0540278	0.000249722	0.000909367	17	21	21	A2	Artery. Aorta (GTEx)	EpiXcan	0.995109	gtex_aor	0.999981
2451	ENSG00000120725	SIL1	0.801003	0.0912217	0.42313	0.0467596	0.223779	3.44381e-14	3.87824e-13	36	49	49	A2	Artery. Aorta (GTEx)	EpiXcan	0.995109	gtex_aor	0.999981
2452	ENSG00000090661	CERS4	0.800874	0.0503414	0.423204	0.177135	0.475828	1.11866e-36	6.49752e-35	20	27	27	A2	Artery. Aorta (GTEx)	EpiXcan	0.995109	gtex_aor	0.999981
2453	ENSG00000172348	RCAN2	0.800788	0.11463	0.423254	0.00857113	0.0133317	0.0572218	0.144661	17	19	19	A2	Artery. Aorta (GTEx)	EpiXcan	0.995109	gtex_aor	0.999981
2454	ENSG00000221923	ZNF880	0.800484	0.02804	0.423431	0.313171	0.550594	2.46849e-45	2.74237e-43	23	25	25	A2	Artery. Aorta (GTEx)	EpiXcan	0.995109	gtex_aor	0.999981
2455	ENSG00000198453	ZNF568	0.800461	0.072213	0.423444	0.0607061	0.105511	5.85413e-07	3.05997e-06	34	38	38	A2	Artery. Aorta (GTEx)	EpiXcan	0.995109	gtex_aor	0.999981
2456	ENSG00000159176	CSRP1	0.799819	0.120833	0.423816	0.0329225	0.0189794	0.0403992	0.105564	20	24	24	A2	Artery. Aorta (GTEx)	EpiXcan	0.995109	gtex_aor	0.999981
2457	ENSG00000109610	SOD3	0.799318	0.250534	0.424106	0.00761049	0.0204438	0.0336528	0.0891675	8	12	12	A2	Artery. Aorta (GTEx)	EpiXcan	0.995109	gtex_aor	0.999981
2458	ENSG00000136827	TOR1A	-0.798979	-0.0989506	0.424302	0.0332841	0.115825	4.59623e-08	2.78761e-07	15	24	24	A2	Artery. Aorta (GTEx)	EpiXcan	0.995109	gtex_aor	0.999981
2459	ENSG00000055950	MRPL43	-0.798897	-0.0916982	0.42435	0.0249085	0.0574342	0.000189851	0.000703797	12	12	12	A2	Artery. Aorta (GTEx)	EpiXcan	0.995109	gtex_aor	0.999981
2460	ENSG00000052749	RRP12	0.798849	0.0792157	0.424378	0.0397701	0.128992	1.3365e-08	8.73809e-08	14	15	15	A2	Artery. Aorta (GTEx)	EpiXcan	0.995109	gtex_aor	0.999981
2461	ENSG00000137404	NRM	-0.798663	-0.0772814	0.424486	0.0380907	0.103354	2.94905e-07	1.61506e-06	4	11	11	A2	Artery. Aorta (GTEx)	EpiXcan	0.995109	gtex_aor	0.999981
2462	ENSG00000106610	STAG3L4	-0.798601	-0.0346685	0.424522	0.198625	0.561492	8.29775e-47	1.08553e-44	9	15	15	A2	Artery. Aorta (GTEx)	EpiXcan	0.995109	gtex_aor	0.999981
2463	ENSG00000136048	DRAM1	-0.798549	-0.0488296	0.424552	0.0968338	0.0937042	1.80086e-06	8.78648e-06	20	20	20	A2	Artery. Aorta (GTEx)	EpiXcan	0.995109	gtex_aor	0.999981
2464	ENSG00000135250	SRPK2	0.798375	0.124201	0.424653	0.0180458	0.0978304	1.58311e-06	7.78921e-06	20	24	24	A2	Artery. Aorta (GTEx)	EpiXcan	0.995109	gtex_aor	0.999981
2465	ENSG00000174851	YIF1A	-0.798202	-0.07147	0.424753	0.0474901	0.0519506	0.000552562	0.00192025	38	46	46	A2	Artery. Aorta (GTEx)	EpiXcan	0.995109	gtex_aor	0.999981
2466	ENSG00000184988	TMEM106A	-0.797979	-0.141996	0.424883	0.0145097	0.0714403	5.57719e-05	0.000220972	12	17	17	A2	Artery. Aorta (GTEx)	EpiXcan	0.995109	gtex_aor	0.999981
2467	ENSG00000103174	NAGPA	0.797909	0.0514512	0.424923	0.173064	0.196008	1.86216e-12	1.78906e-11	43	62	62	A2	Artery. Aorta (GTEx)	EpiXcan	0.995109	gtex_aor	0.999981
2468	ENSG00000161016	RPL8	-0.797418	-0.0805905	0.425208	0.0771258	0.335797	1.75136e-22	3.73144e-21	18	26	26	A2	Artery. Aorta (GTEx)	EpiXcan	0.995109	gtex_aor	0.999981
2469	ENSG00000163541	SUCLG1	0.797207	0.135971	0.425331	0.0176913	0.030769	0.00830117	0.0244015	16	17	17	A2	Artery. Aorta (GTEx)	EpiXcan	0.995109	gtex_aor	0.999981
2470	ENSG00000169228	RAB24	-0.796509	-0.109839	0.425736	0.0375828	0.115594	1.13302e-07	6.56456e-07	9	12	12	A2	Artery. Aorta (GTEx)	EpiXcan	0.995109	gtex_aor	0.999981
2471	ENSG00000182154	MRPL41	-0.796491	-0.0781385	0.425746	0.0692514	0.207777	2.54074e-13	2.63837e-12	53	72	72	A2	Artery. Aorta (GTEx)	EpiXcan	0.995109	gtex_aor	0.999981
2472	ENSG00000239697	TNFSF12	0.796293	0.093158	0.425862	0.0538186	0.0297298	0.00843742	0.0247552	11	11	11	A2	Artery. Aorta (GTEx)	EpiXcan	0.995109	gtex_aor	0.999981
2473	ENSG00000158623	COPG2	-0.796087	-0.0756866	0.425982	0.0319132	0.0897457	3.67276e-06	1.716e-05	30	45	45	A2	Artery. Aorta (GTEx)	EpiXcan	0.995109	gtex_aor	0.999981
2474	ENSG00000114200	BCHE	-0.796016	-0.139474	0.426023	0.012288	0.0203175	0.0328725	0.0872816	17	26	26	A2	Artery. Aorta (GTEx)	EpiXcan	0.995109	gtex_aor	0.999981
2475	ENSG00000204147	ASAH2B	0.795688	0.195767	0.426213	0.00984115	0.326431	3.53149e-22	7.40027e-21	11	23	23	A2	Artery. Aorta (GTEx)	EpiXcan	0.995109	gtex_aor	0.999981
2476	ENSG00000178691	SUZ12	-0.795063	-0.0742325	0.426577	0.0359477	0.0604278	0.00019051	0.000706054	18	23	23	A2	Artery. Aorta (GTEx)	EpiXcan	0.995109	gtex_aor	0.999981
2477	ENSG00000221995	TIAF1	0.794863	0.122196	0.426693	0.0254303	0.054231	0.000428171	0.00151009	24	28	28	A2	Artery. Aorta (GTEx)	EpiXcan	0.995109	gtex_aor	0.999981
2478	ENSG00000136875	PRPF4	0.794782	0.0356309	0.42674	0.239851	0.317612	3.28287e-21	6.52751e-20	53	62	62	A2	Artery. Aorta (GTEx)	EpiXcan	0.995109	gtex_aor	0.999981
2479	ENSG00000166922	SCG5	0.794551	0.0852967	0.426875	0.0480158	0.102561	6.30927e-07	3.27829e-06	30	37	37	A2	Artery. Aorta (GTEx)	EpiXcan	0.995109	gtex_aor	0.999981
2480	ENSG00000148335	NTMT1	0.79445	0.0983757	0.426934	0.0662862	0.104189	4.45071e-07	2.36616e-06	35	44	44	A2	Artery. Aorta (GTEx)	EpiXcan	0.995109	gtex_aor	0.999981
2481	ENSG00000179855	GIPC3	-0.794329	-1.25194	0.427004	0.00023675	0.0832761	4.37839e-06	2.02674e-05	3	6	6	A2	Artery. Aorta (GTEx)	EpiXcan	0.995109	gtex_aor	0.999981
2482	ENSG00000167244	IGF2	0.79414	0.0701383	0.427114	0.0655819	0.048006	0.000861635	0.00290771	46	59	59	A2	Artery. Aorta (GTEx)	EpiXcan	0.995109	gtex_aor	0.999981
2483	ENSG00000234769	WASH4P	-0.794116	-0.140069	0.427128	0.0380986	0.0251786	0.017869	0.049698	27	41	41	A2	Artery. Aorta (GTEx)	EpiXcan	0.995109	gtex_aor	0.999981
2484	ENSG00000163638	ADAMTS9	0.793791	0.0636663	0.427317	0.0659844	0.0648462	9.23152e-05	0.000356182	38	50	50	A2	Artery. Aorta (GTEx)	EpiXcan	0.995109	gtex_aor	0.999981
2485	ENSG00000125629	INSIG2	-0.793737	-0.0267652	0.427349	0.0804297	0.113817	7.80022e-08	4.61681e-07	39	43	43	A2	Artery. Aorta (GTEx)	EpiXcan	0.995109	gtex_aor	0.999981
2486	ENSG00000130313	PGLS	0.793657	0.0954694	0.427395	0.0510068	0.0850116	8.5292e-06	3.78781e-05	39	57	57	A2	Artery. Aorta (GTEx)	EpiXcan	0.995109	gtex_aor	0.999981
2487	ENSG00000212694	LINC01089	0.793534	0.0817948	0.427466	0.0695001	0.125114	4.7018e-08	2.84917e-07	52	62	62	A2	Artery. Aorta (GTEx)	EpiXcan	0.995109	gtex_aor	0.999981
2488	ENSG00000182240	BACE2	0.793327	0.0776845	0.427588	0.0743838	0.211195	1.45931e-13	1.55341e-12	14	16	16	A2	Artery. Aorta (GTEx)	EpiXcan	0.995109	gtex_aor	0.999981
2489	ENSG00000008513	ST3GAL1	0.793285	0.134746	0.427612	0.0224536	0.165136	1.33584e-10	1.0916e-09	12	17	17	A2	Artery. Aorta (GTEx)	EpiXcan	0.995109	gtex_aor	0.999981
2490	ENSG00000068885	IFT80	-0.793177	-0.161446	0.427675	0.00917838	0.0696668	4.79909e-05	0.000192046	7	9	9	A2	Artery. Aorta (GTEx)	EpiXcan	0.995109	gtex_aor	0.999981
2491	ENSG00000272645	GTF2IP20	-0.792923	-0.0936333	0.427823	0.0548313	0.383226	6.96545e-27	2.02287e-25	3	4	4	A2	Artery. Aorta (GTEx)	EpiXcan	0.995109	gtex_aor	0.999981
2492	ENSG00000260708	AL118516.1	-0.792855	-0.0576394	0.427862	0.111824	0.27546	4.87462e-18	7.62401e-17	31	40	40	A2	Artery. Aorta (GTEx)	EpiXcan	0.995109	gtex_aor	0.999981
2493	ENSG00000116604	MEF2D	0.792312	0.0542599	0.428179	0.115533	0.0367856	0.00380369	0.0117562	56	62	62	A2	Artery. Aorta (GTEx)	EpiXcan	0.995109	gtex_aor	0.999981
2494	ENSG00000178226	PRSS36	0.791763	0.184557	0.428499	0.00869768	0.0519404	0.000546625	0.00190056	23	32	32	A2	Artery. Aorta (GTEx)	EpiXcan	0.995109	gtex_aor	0.999981
2495	ENSG00000184640	SEPT9	0.791242	0.0465348	0.428803	0.0369619	0.0258156	0.0170107	0.0474902	20	24	24	A2	Artery. Aorta (GTEx)	EpiXcan	0.995109	gtex_aor	0.999981
2496	ENSG00000169220	RGS14	0.790804	0.0246756	0.429059	0.334498	0.452171	5.94467e-35	3.02594e-33	43	49	49	A2	Artery. Aorta (GTEx)	EpiXcan	0.995109	gtex_aor	0.999981
2497	ENSG00000119314	PTBP3	0.790677	0.0999996	0.429132	0.036955	0.0842131	7.74662e-06	3.46224e-05	30	46	46	A2	Artery. Aorta (GTEx)	EpiXcan	0.995109	gtex_aor	0.999981
2498	ENSG00000106624	AEBP1	0.790112	0.0424565	0.429463	0.165701	0.257831	3.13294e-17	4.60052e-16	57	70	70	A2	Artery. Aorta (GTEx)	EpiXcan	0.995109	gtex_aor	0.999981
2499	ENSG00000198182	ZNF607	0.789937	0.052817	0.429565	0.105859	0.113807	1.31417e-07	7.54542e-07	34	37	37	A2	Artery. Aorta (GTEx)	EpiXcan	0.995109	gtex_aor	0.999981
2500	ENSG00000156256	USP16	-0.789518	-0.0820902	0.429809	0.0335975	0.0346877	0.00525665	0.0158549	23	36	36	A2	Artery. Aorta (GTEx)	EpiXcan	0.995109	gtex_aor	0.999981
2501	ENSG00000137502	RAB30	-0.789377	-0.242235	0.429891	0.00603166	0.020223	0.0339824	0.0899217	7	10	10	A2	Artery. Aorta (GTEx)	EpiXcan	0.995109	gtex_aor	0.999981
2502	ENSG00000184619	KRBA2	-0.7893	-0.165711	0.429937	0.0165085	0.193793	2.0467e-12	1.95962e-11	3	4	4	A2	Artery. Aorta (GTEx)	EpiXcan	0.995109	gtex_aor	0.999981
2503	ENSG00000198246	SLC29A3	0.789073	0.198491	0.430069	0.00646379	0.0581764	0.000252995	0.000920569	17	24	24	A2	Artery. Aorta (GTEx)	EpiXcan	0.995109	gtex_aor	0.999981
2504	ENSG00000074211	PPP2R2C	-0.788916	-0.0807293	0.430161	0.0259008	0.0291335	0.0108313	0.0311775	18	29	29	A2	Artery. Aorta (GTEx)	EpiXcan	0.995109	gtex_aor	0.999981
2505	ENSG00000177946	CENPBD1	0.788356	0.0549961	0.430489	0.0288818	0.011197	0.109034	0.257534	21	26	26	A2	Artery. Aorta (GTEx)	EpiXcan	0.995109	gtex_aor	0.999981
2506	ENSG00000135723	FHOD1	-0.788079	-0.153924	0.430651	0.038241	0.106141	3.7616e-07	2.02053e-06	26	27	27	A2	Artery. Aorta (GTEx)	EpiXcan	0.995109	gtex_aor	0.999981
2507	ENSG00000170322	NFRKB	0.787874	0.0709897	0.430771	0.0614401	0.199105	3.54521e-13	3.64093e-12	22	29	29	A2	Artery. Aorta (GTEx)	EpiXcan	0.995109	gtex_aor	0.999981
2508	ENSG00000100568	VTI1B	-0.7877	-0.0946024	0.430872	0.0259232	0.0161758	0.0592759	0.149261	19	21	21	A2	Artery. Aorta (GTEx)	EpiXcan	0.995109	gtex_aor	0.999981
2509	ENSG00000171823	FBXL14	0.787566	0.129845	0.430951	0.0286458	0.0519351	0.000578845	0.00200412	15	18	18	A2	Artery. Aorta (GTEx)	EpiXcan	0.995109	gtex_aor	0.999981
2510	ENSG00000145388	METTL14	-0.787296	-0.128639	0.431109	0.0118098	0.054088	0.000461996	0.00162325	12	16	16	A2	Artery. Aorta (GTEx)	EpiXcan	0.995109	gtex_aor	0.999981
2511	ENSG00000174842	GLMN	-0.786804	-0.154264	0.431397	0.0121693	0.0308488	0.00838461	0.0246312	21	26	26	A2	Artery. Aorta (GTEx)	EpiXcan	0.995109	gtex_aor	0.999981
2512	ENSG00000102805	CLN5	-0.78674	-0.16888	0.431434	0.0175231	0.0150094	0.0700075	0.173537	29	35	35	A2	Artery. Aorta (GTEx)	EpiXcan	0.995109	gtex_aor	0.999981
2513	ENSG00000058091	CDK14	0.786533	0.298589	0.431555	0.00260077	0.0152656	0.0665901	0.166036	4	5	5	A2	Artery. Aorta (GTEx)	EpiXcan	0.995109	gtex_aor	0.999981
2514	ENSG00000115216	NRBP1	-0.785888	-0.970787	0.431933	0.000274807	0.0715261	4.75695e-05	0.000190523	4	6	6	A2	Artery. Aorta (GTEx)	EpiXcan	0.995109	gtex_aor	0.999981
2515	ENSG00000117475	BLZF1	0.785831	0.0873579	0.431967	0.0293693	0.0412719	0.00232591	0.00738279	21	27	27	A2	Artery. Aorta (GTEx)	EpiXcan	0.995109	gtex_aor	0.999981
2516	ENSG00000125901	MRPS26	0.785526	0.067418	0.432145	0.0546169	0.132852	9.86466e-09	6.55055e-08	11	12	12	A2	Artery. Aorta (GTEx)	EpiXcan	0.995109	gtex_aor	0.999981
2517	ENSG00000119787	ATL2	0.785251	0.0872259	0.432307	0.0668281	0.133069	9.95533e-09	6.60762e-08	16	22	22	A2	Artery. Aorta (GTEx)	EpiXcan	0.995109	gtex_aor	0.999981
2518	ENSG00000123453	SARDH	0.784987	0.0687634	0.432461	0.0287135	0.191225	1.72692e-12	1.67059e-11	5	6	6	A2	Artery. Aorta (GTEx)	EpiXcan	0.995109	gtex_aor	0.999981
2519	ENSG00000258366	RTEL1	0.784799	0.0593276	0.432571	0.115244	0.202772	5.93969e-13	5.98588e-12	49	68	68	A2	Artery. Aorta (GTEx)	EpiXcan	0.995109	gtex_aor	0.999981
2520	ENSG00000177599	ZNF491	-0.784748	-0.108915	0.432601	0.0670178	0.0533734	0.00046885	0.00164568	43	56	56	A2	Artery. Aorta (GTEx)	EpiXcan	0.995109	gtex_aor	0.999981
2521	ENSG00000224543	SNRPGP15	0.784572	0.252569	0.432704	0.00766129	0.088122	5.00009e-06	2.29993e-05	5	7	7	A2	Artery. Aorta (GTEx)	EpiXcan	0.995109	gtex_aor	0.999981
2522	ENSG00000089693	MLF2	-0.784335	-0.0818072	0.432843	0.0768691	0.0709982	4.82365e-05	0.000192973	32	38	38	A2	Artery. Aorta (GTEx)	EpiXcan	0.995109	gtex_aor	0.999981
2523	ENSG00000101384	JAG1	0.784042	0.1978	0.433015	0.0117576	0.0289919	0.0106976	0.0308307	3	3	3	A2	Artery. Aorta (GTEx)	EpiXcan	0.995109	gtex_aor	0.999981
2524	ENSG00000076924	XAB2	-0.783765	-0.0868994	0.433178	0.0410362	0.109375	2.53268e-07	1.39522e-06	9	11	11	A2	Artery. Aorta (GTEx)	EpiXcan	0.995109	gtex_aor	0.999981
2525	ENSG00000118514	ALDH8A1	0.783367	0.0298669	0.433411	0.273022	0.481315	2.10971e-36	1.1908e-34	51	62	62	A2	Artery. Aorta (GTEx)	EpiXcan	0.995109	gtex_aor	0.999981
2526	ENSG00000186184	POLR1D	-0.782983	-0.0510128	0.433637	0.167774	0.239806	8.71967e-16	1.12083e-14	26	32	32	A2	Artery. Aorta (GTEx)	EpiXcan	0.995109	gtex_aor	0.999981
2527	ENSG00000205363	C15orf59	-0.78289	-0.0981624	0.433692	0.0246832	0.0707632	2.84499e-05	0.000117441	3	3	3	A2	Artery. Aorta (GTEx)	EpiXcan	0.995109	gtex_aor	0.999981
2528	ENSG00000006432	MAP3K9	0.782826	0.0713788	0.433729	0.0569472	0.134944	2.17828e-09	1.56688e-08	19	24	24	A2	Artery. Aorta (GTEx)	EpiXcan	0.995109	gtex_aor	0.999981
2529	ENSG00000161542	PRPSAP1	0.782666	0.0976131	0.433823	0.0317061	0.113555	1.75604e-07	9.89975e-07	14	23	23	A2	Artery. Aorta (GTEx)	EpiXcan	0.995109	gtex_aor	0.999981
2530	ENSG00000112031	MTRF1L	-0.78264	-0.0271517	0.433839	0.332271	0.514945	5.88587e-41	4.90419e-39	14	15	15	A2	Artery. Aorta (GTEx)	EpiXcan	0.995109	gtex_aor	0.999981
2531	ENSG00000147874	HAUS6	0.782614	0.0436866	0.433854	0.0723145	0.204148	4.5618e-13	4.6407e-12	43	52	52	A2	Artery. Aorta (GTEx)	EpiXcan	0.995109	gtex_aor	0.999981
2532	ENSG00000105877	DNAH11	-0.782282	-0.0651859	0.434049	0.0840727	0.214051	4.84502e-14	5.39973e-13	31	39	39	A2	Artery. Aorta (GTEx)	EpiXcan	0.995109	gtex_aor	0.999981
2533	ENSG00000179933	C14orf119	0.782202	0.124591	0.434096	0.0240536	0.0219243	0.027538	0.0742588	19	22	22	A2	Artery. Aorta (GTEx)	EpiXcan	0.995109	gtex_aor	0.999981
2534	ENSG00000197483	ZNF628	0.781733	0.204586	0.434372	0.00538149	0.0502284	0.000653161	0.00224257	7	12	12	A2	Artery. Aorta (GTEx)	EpiXcan	0.995109	gtex_aor	0.999981
2535	ENSG00000026950	BTN3A1	0.781569	0.0961956	0.434468	0.0246904	0.0795034	1.47971e-05	6.35954e-05	10	12	12	A2	Artery. Aorta (GTEx)	EpiXcan	0.995109	gtex_aor	0.999981
2536	ENSG00000175470	PPP2R2D	-0.781342	-0.111843	0.434602	0.0299039	0.248217	2.20092e-16	2.99986e-15	12	18	18	A2	Artery. Aorta (GTEx)	EpiXcan	0.995109	gtex_aor	0.999981
2537	ENSG00000174021	GNG5	0.781142	0.195506	0.434719	0.00500296	0.050618	0.000663709	0.00227599	5	6	6	A2	Artery. Aorta (GTEx)	EpiXcan	0.995109	gtex_aor	0.999981
2538	ENSG00000100395	L3MBTL2	0.780123	0.0792864	0.435318	0.036581	0.0690162	5.43813e-05	0.000215768	14	17	17	A2	Artery. Aorta (GTEx)	EpiXcan	0.995109	gtex_aor	0.999981
2539	ENSG00000185904	LINC00839	0.779901	0.0349034	0.435449	0.383642	0.563525	9.31231e-48	1.30354e-45	11	13	13	A2	Artery. Aorta (GTEx)	EpiXcan	0.995109	gtex_aor	0.999981
2540	ENSG00000134809	TIMM10	-0.779649	-0.0468832	0.435598	0.123657	0.484056	1.75492e-37	1.10159e-35	16	22	22	A2	Artery. Aorta (GTEx)	EpiXcan	0.995109	gtex_aor	0.999981
2541	ENSG00000151611	MMAA	-0.779544	-0.0392624	0.435659	0.0350452	0.0680753	7.39171e-05	0.00028902	25	29	29	A2	Artery. Aorta (GTEx)	EpiXcan	0.995109	gtex_aor	0.999981
2542	ENSG00000135842	FAM129A	0.779511	0.0760595	0.435679	0.0547414	0.0109605	0.113133	0.265845	40	45	45	A2	Artery. Aorta (GTEx)	EpiXcan	0.995109	gtex_aor	0.999981
2543	ENSG00000107611	CUBN	-0.779244	-0.067067	0.435836	0.0606763	0.146271	9.63182e-10	7.12612e-09	23	29	29	A2	Artery. Aorta (GTEx)	EpiXcan	0.995109	gtex_aor	0.999981
2544	ENSG00000221955	SLC12A8	0.779008	0.185948	0.435975	0.010484	0.0601298	0.000161755	0.000605128	3	3	3	A2	Artery. Aorta (GTEx)	EpiXcan	0.995109	gtex_aor	0.999981
2545	ENSG00000244879	GABPB1-AS1	-0.778929	-0.0291943	0.436022	0.352795	0.530356	8.17893e-44	7.78835e-42	33	39	39	A2	Artery. Aorta (GTEx)	EpiXcan	0.995109	gtex_aor	0.999981
2546	ENSG00000174640	SLCO2A1	0.77878	0.151456	0.436109	0.0136022	0.0246602	0.0173798	0.048453	5	7	7	A2	Artery. Aorta (GTEx)	EpiXcan	0.995109	gtex_aor	0.999981
2547	ENSG00000111666	CHPT1	0.778509	0.0460051	0.436269	0.145457	0.306907	1.1595e-20	2.22033e-19	25	30	30	A2	Artery. Aorta (GTEx)	EpiXcan	0.995109	gtex_aor	0.999981
2548	ENSG00000237491	AL669831.5	-0.778486	-0.136326	0.436282	0.0209019	0.277022	9.47317e-19	1.54732e-17	25	53	53	A2	Artery. Aorta (GTEx)	EpiXcan	0.995109	gtex_aor	0.999981
2549	ENSG00000109654	TRIM2	-0.778364	-0.088421	0.436354	0.0521805	0.248936	2.45354e-16	3.32153e-15	15	25	25	A2	Artery. Aorta (GTEx)	EpiXcan	0.995109	gtex_aor	0.999981
2550	ENSG00000151148	UBE3B	0.778029	0.0635713	0.436552	0.0507131	0.139092	6.36275e-09	4.32989e-08	12	15	15	A2	Artery. Aorta (GTEx)	EpiXcan	0.995109	gtex_aor	0.999981
2551	ENSG00000168528	SERINC2	0.777869	0.0746096	0.436646	0.0737081	0.0686221	7.28841e-05	0.00028522	47	55	55	A2	Artery. Aorta (GTEx)	EpiXcan	0.995109	gtex_aor	0.999981
2552	ENSG00000064932	SBNO2	0.777381	0.241798	0.436934	0.00797286	0.016982	0.0518272	0.132531	21	30	30	A2	Artery. Aorta (GTEx)	EpiXcan	0.995109	gtex_aor	0.999981
2553	ENSG00000187630	DHRS4L2	0.777256	0.0437241	0.437008	0.136101	0.198778	1.07981e-12	1.06488e-11	80	99	99	A2	Artery. Aorta (GTEx)	EpiXcan	0.995109	gtex_aor	0.999981
2554	ENSG00000215440	NPEPL1	0.777161	0.0527509	0.437064	0.0798355	0.0882491	4.13533e-06	1.91995e-05	36	43	43	A2	Artery. Aorta (GTEx)	EpiXcan	0.995109	gtex_aor	0.999981
2555	ENSG00000005189	REXO5	0.77716	0.122721	0.437064	0.0281055	0.0147224	0.0690324	0.171545	37	49	48	A2	Artery. Aorta (GTEx)	EpiXcan	0.995109	gtex_aor	0.999981
2556	ENSG00000090686	USP48	-0.777082	-0.143127	0.437111	0.00790861	0.0178974	0.0459856	0.118853	8	9	9	A2	Artery. Aorta (GTEx)	EpiXcan	0.995109	gtex_aor	0.999981
2557	ENSG00000091879	ANGPT2	-0.776741	-0.132899	0.437312	0.0244748	0.0349637	0.00508983	0.0153849	27	38	38	A2	Artery. Aorta (GTEx)	EpiXcan	0.995109	gtex_aor	0.999981
2558	ENSG00000180900	SCRIB	-0.776686	-0.139056	0.437344	0.0162313	0.0180997	0.0451026	0.116808	17	18	18	A2	Artery. Aorta (GTEx)	EpiXcan	0.995109	gtex_aor	0.999981
2559	ENSG00000140443	IGF1R	-0.77631	-0.1008	0.437566	0.040711	0.0174028	0.0454598	0.117624	44	56	56	A2	Artery. Aorta (GTEx)	EpiXcan	0.995109	gtex_aor	0.999981
2560	ENSG00000117834	SLC5A9	-0.776245	-0.039237	0.437604	0.154224	0.300263	2.93872e-20	5.46298e-19	33	42	42	A2	Artery. Aorta (GTEx)	EpiXcan	0.995109	gtex_aor	0.999981
2561	ENSG00000136717	BIN1	-0.775624	-0.0478027	0.437971	0.109604	0.102954	7.57737e-07	3.88528e-06	47	52	52	A2	Artery. Aorta (GTEx)	EpiXcan	0.995109	gtex_aor	0.999981
2562	ENSG00000119431	HDHD3	0.775191	0.0377285	0.438227	0.179304	0.3048	2.45212e-20	4.58275e-19	45	50	50	A2	Artery. Aorta (GTEx)	EpiXcan	0.995109	gtex_aor	0.999981
2563	ENSG00000185658	BRWD1	0.774836	0.0656464	0.438437	0.0767519	0.051569	0.000628708	0.00216392	35	47	47	A2	Artery. Aorta (GTEx)	EpiXcan	0.995109	gtex_aor	0.999981
2564	ENSG00000136274	NACAD	0.774377	0.12384	0.438708	0.0255629	0.0827686	5.07313e-06	2.32832e-05	8	9	9	A2	Artery. Aorta (GTEx)	EpiXcan	0.995109	gtex_aor	0.999981
2565	ENSG00000114853	ZBTB47	-0.774334	-0.0946318	0.438733	0.0226985	0.0535116	0.000423203	0.00149332	6	6	6	A2	Artery. Aorta (GTEx)	EpiXcan	0.995109	gtex_aor	0.999981
2566	ENSG00000173114	LRRN3	0.774248	0.278356	0.438784	0.00315823	0.0400463	0.00273545	0.00859308	3	4	4	A2	Artery. Aorta (GTEx)	EpiXcan	0.995109	gtex_aor	0.999981
2567	ENSG00000138095	LRPPRC	-0.773767	-0.181388	0.439068	0.0124841	0.23211	4.71325e-15	5.67292e-14	16	27	27	A2	Artery. Aorta (GTEx)	EpiXcan	0.995109	gtex_aor	0.999981
2568	ENSG00000136404	TM6SF1	0.77364	0.0446206	0.439144	0.13376	0.07955	1.97659e-05	8.33635e-05	53	58	58	A2	Artery. Aorta (GTEx)	EpiXcan	0.995109	gtex_aor	0.999981
2569	ENSG00000171105	INSR	0.773306	0.0557	0.439341	0.116132	0.180237	2.15044e-11	1.89797e-10	50	58	58	A2	Artery. Aorta (GTEx)	EpiXcan	0.995109	gtex_aor	0.999981
2570	ENSG00000183826	BTBD9	0.773302	0.0639142	0.439344	0.0663583	0.0671756	8.08947e-05	0.000314109	37	45	45	A2	Artery. Aorta (GTEx)	EpiXcan	0.995109	gtex_aor	0.999981
2571	ENSG00000123329	ARHGAP9	-0.773248	-0.105735	0.439375	0.0149224	0.0613589	0.000153014	0.000573926	6	7	7	A2	Artery. Aorta (GTEx)	EpiXcan	0.995109	gtex_aor	0.999981
2572	ENSG00000269737	AL691432.1	-0.773086	-0.139359	0.439472	0.0321819	0.162804	3.97902e-11	3.44242e-10	6	9	9	A2	Artery. Aorta (GTEx)	EpiXcan	0.995109	gtex_aor	0.999981
2573	ENSG00000196391	ZNF774	0.772876	0.0554266	0.439596	0.0730838	0.355605	3.87954e-25	1.00011e-23	12	19	19	A2	Artery. Aorta (GTEx)	EpiXcan	0.995109	gtex_aor	0.999981
2574	ENSG00000122481	RWDD3	0.772823	0.0409414	0.439627	0.186801	0.157569	2.81101e-10	2.22057e-09	54	66	66	A2	Artery. Aorta (GTEx)	EpiXcan	0.995109	gtex_aor	0.999981
2575	ENSG00000251022	THAP9-AS1	0.77222	0.0763461	0.439984	0.118923	0.320368	2.45143e-23	5.5169e-22	37	45	45	A2	Artery. Aorta (GTEx)	EpiXcan	0.995109	gtex_aor	0.999981
2576	ENSG00000112308	C6orf62	-0.772154	-0.0476159	0.440023	0.125303	0.238068	7.28183e-16	9.46435e-15	19	22	22	A2	Artery. Aorta (GTEx)	EpiXcan	0.995109	gtex_aor	0.999981
2577	ENSG00000162755	KLHDC9	0.772039	0.159031	0.440091	0.0162516	0.013694	0.079733	0.195636	15	17	17	A2	Artery. Aorta (GTEx)	EpiXcan	0.995109	gtex_aor	0.999981
2578	ENSG00000198218	QRICH1	0.771557	0.130001	0.440377	0.0141169	0.0702187	5.86358e-05	0.000231794	9	11	11	A2	Artery. Aorta (GTEx)	EpiXcan	0.995109	gtex_aor	0.999981
2579	ENSG00000125868	DSTN	0.771209	0.148759	0.440583	0.023838	0.0105431	0.128955	0.298861	18	23	23	A2	Artery. Aorta (GTEx)	EpiXcan	0.995109	gtex_aor	0.999981
2580	ENSG00000241839	PLEKHO2	0.771089	0.0642434	0.440654	0.0641713	0.208316	2.24358e-13	2.34021e-12	15	25	25	A2	Artery. Aorta (GTEx)	EpiXcan	0.995109	gtex_aor	0.999981
2581	ENSG00000151470	C4orf33	0.770985	0.0496418	0.440716	0.128052	0.171462	2.51843e-11	2.20883e-10	28	31	31	A2	Artery. Aorta (GTEx)	EpiXcan	0.995109	gtex_aor	0.999981
2582	ENSG00000203778	FAM229B	0.770544	0.0530599	0.440977	0.135576	0.271074	1.19571e-17	1.81535e-16	27	32	32	A2	Artery. Aorta (GTEx)	EpiXcan	0.995109	gtex_aor	0.999981
2583	ENSG00000141013	GAS8	-0.770206	-0.0426122	0.441178	0.163564	0.205815	3.68467e-13	3.77505e-12	28	34	34	A2	Artery. Aorta (GTEx)	EpiXcan	0.995109	gtex_aor	0.999981
2584	ENSG00000155893	PXYLP1	-0.770159	-0.0595865	0.441206	0.0705935	0.105155	5.28475e-07	2.77687e-06	8	8	8	A2	Artery. Aorta (GTEx)	EpiXcan	0.995109	gtex_aor	0.999981
2585	ENSG00000114054	PCCB	-0.769963	-0.0594076	0.441322	0.0738779	0.17262	3.35027e-11	2.91649e-10	32	42	42	A2	Artery. Aorta (GTEx)	EpiXcan	0.995109	gtex_aor	0.999981
2586	ENSG00000075975	MKRN2	-0.769495	-0.0408295	0.441599	0.117109	0.173652	5.00175e-11	4.27439e-10	44	56	56	A2	Artery. Aorta (GTEx)	EpiXcan	0.995109	gtex_aor	0.999981
2587	ENSG00000196151	WDSUB1	0.769378	0.0321281	0.441669	0.197111	0.313319	1.00976e-20	1.93891e-19	41	53	53	A2	Artery. Aorta (GTEx)	EpiXcan	0.995109	gtex_aor	0.999981
2588	ENSG00000140382	HMG20A	0.769307	0.0522433	0.441711	0.137395	0.223208	2.3075e-14	2.63462e-13	63	73	73	A2	Artery. Aorta (GTEx)	EpiXcan	0.995109	gtex_aor	0.999981
2589	ENSG00000183309	ZNF623	0.768661	0.0735585	0.442095	0.0830307	0.131608	4.34526e-09	3.01711e-08	15	17	17	A2	Artery. Aorta (GTEx)	EpiXcan	0.995109	gtex_aor	0.999981
2590	ENSG00000153012	LGI2	0.768506	0.166501	0.442187	0.00886732	0.11641	1.07776e-07	6.26515e-07	4	6	6	A2	Artery. Aorta (GTEx)	EpiXcan	0.995109	gtex_aor	0.999981
2591	ENSG00000187720	THSD4	-0.768174	-0.196967	0.442384	0.00736253	0.0177001	0.0476221	0.122675	6	6	6	A2	Artery. Aorta (GTEx)	EpiXcan	0.995109	gtex_aor	0.999981
2592	ENSG00000115255	REEP6	0.768147	0.195242	0.4424	0.0112493	0.139984	1.46299e-09	1.06606e-08	1	5	5	A2	Artery. Aorta (GTEx)	EpiXcan	0.995109	gtex_aor	0.999981
2593	ENSG00000158769	F11R	0.767846	0.0872527	0.442579	0.0603601	0.0301998	0.00965553	0.0280237	40	47	47	A2	Artery. Aorta (GTEx)	EpiXcan	0.995109	gtex_aor	0.999981
2594	ENSG00000124535	WRNIP1	-0.767558	-0.090112	0.44275	0.0354366	0.10236	7.01719e-07	3.61659e-06	23	30	30	A2	Artery. Aorta (GTEx)	EpiXcan	0.995109	gtex_aor	0.999981
2595	ENSG00000259726	CSPG4P11	0.767503	0.0342855	0.442782	0.170437	0.324541	3.47901e-22	7.31219e-21	15	18	18	A2	Artery. Aorta (GTEx)	EpiXcan	0.995109	gtex_aor	0.999981
2596	ENSG00000174606	ANGEL2	-0.767493	-0.125281	0.442788	0.0426344	0.225229	2.13319e-14	2.43758e-13	19	25	25	A2	Artery. Aorta (GTEx)	EpiXcan	0.995109	gtex_aor	0.999981
2597	ENSG00000197302	ZNF720	-0.767376	-0.12779	0.442858	0.029736	0.0857961	6.27373e-06	2.84482e-05	15	20	20	A2	Artery. Aorta (GTEx)	EpiXcan	0.995109	gtex_aor	0.999981
2598	ENSG00000182621	PLCB1	-0.767346	-0.0883231	0.442876	0.0695665	0.0268404	0.0133601	0.0379033	44	54	54	A2	Artery. Aorta (GTEx)	EpiXcan	0.995109	gtex_aor	0.999981
2599	ENSG00000161912	ADCY10P1	0.766908	0.0359845	0.443136	0.119548	0.393614	6.53331e-28	2.06441e-26	33	45	45	A2	Artery. Aorta (GTEx)	EpiXcan	0.995109	gtex_aor	0.999981
2600	ENSG00000165434	PGM2L1	-0.766653	-0.059553	0.443288	0.0462654	0.11409	1.52666e-07	8.68354e-07	13	15	15	A2	Artery. Aorta (GTEx)	EpiXcan	0.995109	gtex_aor	0.999981
2601	ENSG00000146281	PM20D2	-0.766175	-0.113376	0.443572	0.015679	0.107757	2.37129e-07	1.31251e-06	5	6	6	A2	Artery. Aorta (GTEx)	EpiXcan	0.995109	gtex_aor	0.999981
2602	ENSG00000254635	WAC-AS1	-0.765676	-0.043929	0.443869	0.155625	0.324141	1.35532e-21	2.75752e-20	33	38	38	A2	Artery. Aorta (GTEx)	EpiXcan	0.995109	gtex_aor	0.999981
2603	ENSG00000185522	LMNTD2	-0.765449	-0.125643	0.444004	0.0225251	0.057778	0.00026303	0.000954828	15	16	16	A2	Artery. Aorta (GTEx)	EpiXcan	0.995109	gtex_aor	0.999981
2604	ENSG00000151692	RNF144A	-0.765405	-0.151688	0.44403	0.0193586	0.0156718	0.0622604	0.155963	27	36	36	A2	Artery. Aorta (GTEx)	EpiXcan	0.995109	gtex_aor	0.999981
2605	ENSG00000118507	AKAP7	-0.76537	-0.077144	0.444052	0.0543593	0.0888509	1.2799e-06	6.36673e-06	19	21	21	A2	Artery. Aorta (GTEx)	EpiXcan	0.995109	gtex_aor	0.999981
2606	ENSG00000163565	IFI16	0.764792	0.16664	0.444395	0.0129103	0.0406479	0.00247767	0.00783076	4	5	5	A2	Artery. Aorta (GTEx)	EpiXcan	0.995109	gtex_aor	0.999981
2607	ENSG00000153902	LGI4	0.764773	0.182564	0.444407	0.0148384	0.0434224	0.00177252	0.00573018	14	18	18	A2	Artery. Aorta (GTEx)	EpiXcan	0.995109	gtex_aor	0.999981
2608	ENSG00000176393	RNPEP	0.764674	0.0744331	0.444466	0.0465336	0.107746	4.77731e-07	2.52732e-06	28	34	34	A2	Artery. Aorta (GTEx)	EpiXcan	0.995109	gtex_aor	0.999981
2609	ENSG00000033100	CHPF2	0.76452	0.217365	0.444557	0.00982313	0.0417575	0.00163097	0.00530322	4	5	5	A2	Artery. Aorta (GTEx)	EpiXcan	0.995109	gtex_aor	0.999981
2610	ENSG00000086061	DNAJA1	0.764133	0.293409	0.444788	0.00481275	0.0205793	0.0305703	0.0816023	8	10	10	A2	Artery. Aorta (GTEx)	EpiXcan	0.995109	gtex_aor	0.999981
2611	ENSG00000168393	DTYMK	-0.763749	-0.141416	0.445017	0.0187997	0.0716353	2.23845e-05	9.37298e-05	13	15	15	A2	Artery. Aorta (GTEx)	EpiXcan	0.995109	gtex_aor	0.999981
2612	ENSG00000116016	EPAS1	-0.763639	-0.248696	0.445082	0.00428184	0.0302037	0.00904373	0.0263738	3	6	6	A2	Artery. Aorta (GTEx)	EpiXcan	0.995109	gtex_aor	0.999981
2613	ENSG00000187624	C17orf97	-0.763202	-0.040848	0.445343	0.238844	0.668751	1.43186e-64	9.5444e-62	16	26	26	A2	Artery. Aorta (GTEx)	EpiXcan	0.995109	gtex_aor	0.999981
2614	ENSG00000254245	PCDHGA3	-0.762844	-0.54969	0.445556	0.00120273	0.0141819	0.0729938	0.180047	2	2	2	A2	Artery. Aorta (GTEx)	EpiXcan	0.995109	gtex_aor	0.999981
2615	ENSG00000125871	MGME1	0.762751	0.0468508	0.445612	0.177523	0.262456	4.26791e-17	6.19732e-16	54	63	63	A2	Artery. Aorta (GTEx)	EpiXcan	0.995109	gtex_aor	0.999981
2616	ENSG00000178460	MCMDC2	0.761765	0.40225	0.4462	0.00231851	0.0151619	0.0650975	0.162604	1	1	1	A2	Artery. Aorta (GTEx)	EpiXcan	0.995109	gtex_aor	0.999981
2617	ENSG00000115942	ORC2	-0.761758	-0.0979747	0.446204	0.0172195	0.0113441	0.104075	0.247383	15	16	16	A2	Artery. Aorta (GTEx)	EpiXcan	0.995109	gtex_aor	0.999981
2618	ENSG00000111275	ALDH2	0.761667	0.0507539	0.446259	0.0486573	0.0700278	6.63556e-05	0.000260765	46	57	57	A2	Artery. Aorta (GTEx)	EpiXcan	0.995109	gtex_aor	0.999981
2619	ENSG00000013306	SLC25A39	0.761117	0.0620817	0.446587	0.0793199	0.168389	8.68286e-11	7.25195e-10	32	39	39	A2	Artery. Aorta (GTEx)	EpiXcan	0.995109	gtex_aor	0.999981
2620	ENSG00000099995	SF3A1	-0.760642	-0.15609	0.446871	0.0165774	0.0152764	0.06685	0.166566	21	23	23	A2	Artery. Aorta (GTEx)	EpiXcan	0.995109	gtex_aor	0.999981
2621	ENSG00000168306	ACOX2	-0.760514	-0.256864	0.446947	0.00406334	0.0204323	0.0324793	0.0863032	7	11	11	A2	Artery. Aorta (GTEx)	EpiXcan	0.995109	gtex_aor	0.999981
2622	ENSG00000075884	ARHGAP15	0.760213	0.129054	0.447128	0.0331809	0.0964407	1.39936e-06	6.91677e-06	7	8	8	A2	Artery. Aorta (GTEx)	EpiXcan	0.995109	gtex_aor	0.999981
2623	ENSG00000054690	PLEKHH1	-0.759813	-0.0653557	0.447367	0.0476376	0.151124	1.41107e-09	1.03037e-08	31	41	41	A2	Artery. Aorta (GTEx)	EpiXcan	0.995109	gtex_aor	0.999981
2624	ENSG00000198523	PLN	-0.759711	-0.0572321	0.447427	0.0876052	0.0869543	4.74641e-06	2.18914e-05	44	50	50	A2	Artery. Aorta (GTEx)	EpiXcan	0.995109	gtex_aor	0.999981
2625	ENSG00000116641	DOCK7	-0.758941	-0.0850051	0.447888	0.0359425	0.0197509	0.0339466	0.0898609	29	33	33	A2	Artery. Aorta (GTEx)	EpiXcan	0.995109	gtex_aor	0.999981
2626	ENSG00000154889	MPPE1	-0.758848	-0.0887022	0.447943	0.0710235	0.0821412	1.14734e-05	5.00637e-05	52	60	60	A2	Artery. Aorta (GTEx)	EpiXcan	0.995109	gtex_aor	0.999981
2627	ENSG00000132906	CASP9	-0.758336	-0.156738	0.44825	0.00988903	0.0467305	0.000690948	0.00236476	29	37	37	A2	Artery. Aorta (GTEx)	EpiXcan	0.995109	gtex_aor	0.999981
2628	ENSG00000127870	RNF6	0.757756	0.206434	0.448597	0.0049686	0.0157312	0.0598185	0.150465	7	9	9	A2	Artery. Aorta (GTEx)	EpiXcan	0.995109	gtex_aor	0.999981
2629	ENSG00000103671	TRIP4	0.75748	0.06001	0.448762	0.0888463	0.240683	1.86971e-15	2.32023e-14	49	70	70	A2	Artery. Aorta (GTEx)	EpiXcan	0.995109	gtex_aor	0.999981
2630	ENSG00000170634	ACYP2	0.757431	0.0841982	0.448791	0.0246962	0.060314	0.000199628	0.000736722	9	10	10	A2	Artery. Aorta (GTEx)	EpiXcan	0.995109	gtex_aor	0.999981
2631	ENSG00000115947	ORC4	0.757306	0.0787829	0.448867	0.0591339	0.0262237	0.0134914	0.0382524	33	41	41	A2	Artery. Aorta (GTEx)	EpiXcan	0.995109	gtex_aor	0.999981
2632	ENSG00000148396	SEC16A	0.75712	0.0286332	0.448978	0.224288	0.245496	1.87188e-16	2.56636e-15	47	60	60	A2	Artery. Aorta (GTEx)	EpiXcan	0.995109	gtex_aor	0.999981
2633	ENSG00000122477	LRRC39	0.757064	0.066499	0.449012	0.0764127	0.121452	5.78765e-08	3.4711e-07	56	63	63	A2	Artery. Aorta (GTEx)	EpiXcan	0.995109	gtex_aor	0.999981
2634	ENSG00000157657	ZNF618	-0.756943	-0.170551	0.449084	0.0107735	0.0980697	1.80344e-06	8.796e-06	11	14	14	A2	Artery. Aorta (GTEx)	EpiXcan	0.995109	gtex_aor	0.999981
2635	ENSG00000116883	AL591845.1	-0.756421	-0.156488	0.449397	0.0168413	0.14421	1.95277e-09	1.41047e-08	6	7	7	A2	Artery. Aorta (GTEx)	EpiXcan	0.995109	gtex_aor	0.999981
2636	ENSG00000157077	ZFYVE9	0.75636	0.0624438	0.449433	0.0693444	0.0212779	0.0304063	0.0812112	26	30	30	A2	Artery. Aorta (GTEx)	EpiXcan	0.995109	gtex_aor	0.999981
2637	ENSG00000228672	PROB1	0.7558	0.114013	0.449769	0.0261916	0.120817	9.57184e-08	5.60848e-07	5	7	7	A2	Artery. Aorta (GTEx)	EpiXcan	0.995109	gtex_aor	0.999981
2638	ENSG00000167740	CYB5D2	0.755174	0.0750818	0.450144	0.0389443	0.180763	1.65435e-11	1.47313e-10	10	14	14	A2	Artery. Aorta (GTEx)	EpiXcan	0.995109	gtex_aor	0.999981
2639	ENSG00000139517	LNX2	-0.754921	-0.0421862	0.450296	0.16962	0.204451	2.76826e-13	2.86402e-12	21	27	27	A2	Artery. Aorta (GTEx)	EpiXcan	0.995109	gtex_aor	0.999981
2640	ENSG00000179598	PLD6	-0.754426	-0.0668083	0.450594	0.0685052	0.0530149	0.000535032	0.00186628	32	40	40	A2	Artery. Aorta (GTEx)	EpiXcan	0.995109	gtex_aor	0.999981
2641	ENSG00000235381	AL596202.1	-0.754077	-0.0467755	0.450803	0.121445	0.13763	4.58802e-09	3.18093e-08	53	57	57	A2	Artery. Aorta (GTEx)	EpiXcan	0.995109	gtex_aor	0.999981
2642	ENSG00000152689	RASGRP3	-0.753633	-0.0728028	0.45107	0.0517053	0.0869096	7.64245e-06	3.42114e-05	23	32	32	A2	Artery. Aorta (GTEx)	EpiXcan	0.995109	gtex_aor	0.999981
2643	ENSG00000127884	ECHS1	0.753469	0.103822	0.451168	0.0300579	0.0450357	0.00119592	0.00396786	10	13	13	A2	Artery. Aorta (GTEx)	EpiXcan	0.995109	gtex_aor	0.999981
2644	ENSG00000125775	SDCBP2	-0.753401	-0.226403	0.451209	0.00973983	0.0589948	0.000233287	0.000852846	5	6	6	A2	Artery. Aorta (GTEx)	EpiXcan	0.995109	gtex_aor	0.999981
2645	ENSG00000167969	ECI1	-0.753399	-0.309593	0.45121	0.00443058	0.0103992	0.129159	0.299284	6	10	10	A2	Artery. Aorta (GTEx)	EpiXcan	0.995109	gtex_aor	0.999981
2646	ENSG00000143162	CREG1	-0.753221	-0.0609228	0.451317	0.0897929	0.103774	4.70412e-07	2.49331e-06	30	32	32	A2	Artery. Aorta (GTEx)	EpiXcan	0.995109	gtex_aor	0.999981
2647	ENSG00000154832	CXXC1	-0.752849	-0.104596	0.451541	0.0232704	0.0139458	0.0801835	0.196603	14	17	17	A2	Artery. Aorta (GTEx)	EpiXcan	0.995109	gtex_aor	0.999981
2648	ENSG00000149679	CABLES2	-0.752449	-0.0422114	0.451781	0.184525	0.283728	1.94839e-18	3.1277e-17	25	30	30	A2	Artery. Aorta (GTEx)	EpiXcan	0.995109	gtex_aor	0.999981
2649	ENSG00000166887	VPS39	-0.751951	-0.146264	0.45208	0.00404958	0.0137933	0.081322	0.199011	18	24	24	A2	Artery. Aorta (GTEx)	EpiXcan	0.995109	gtex_aor	0.999981
2650	ENSG00000163913	IFT122	0.751925	0.0446587	0.452096	0.0791426	0.0946834	1.27165e-06	6.33174e-06	47	52	52	A2	Artery. Aorta (GTEx)	EpiXcan	0.995109	gtex_aor	0.999981
2651	ENSG00000196659	TTC30B	0.751453	0.300552	0.45238	0.00240481	0.0131609	0.0885368	0.214493	2	2	2	A2	Artery. Aorta (GTEx)	EpiXcan	0.995109	gtex_aor	0.999981
2652	ENSG00000050130	JKAMP	0.74982	0.0380941	0.453363	0.126164	0.22339	6.82682e-15	8.09846e-14	55	62	62	A2	Artery. Aorta (GTEx)	EpiXcan	0.995109	gtex_aor	0.999981
2653	ENSG00000115368	WDR75	-0.749497	-0.173713	0.453558	0.00922019	0.04173	0.00194871	0.00625068	2	2	2	A2	Artery. Aorta (GTEx)	EpiXcan	0.995109	gtex_aor	0.999981
2654	ENSG00000172270	BSG	-0.749033	-0.780245	0.453837	0.00166826	0.0122033	0.0975046	0.233631	4	9	9	A2	Artery. Aorta (GTEx)	EpiXcan	0.995109	gtex_aor	0.999981
2655	ENSG00000157326	DHRS4	-0.748646	-0.121472	0.454071	0.0635077	0.0873589	6.85052e-06	3.08976e-05	35	51	51	A2	Artery. Aorta (GTEx)	EpiXcan	0.995109	gtex_aor	0.999981
2656	ENSG00000117859	OSBPL9	0.748467	0.142639	0.454178	0.0355589	0.0483347	0.000845314	0.00285538	12	12	12	A2	Artery. Aorta (GTEx)	EpiXcan	0.995109	gtex_aor	0.999981
2657	ENSG00000197150	ABCB8	-0.748368	-0.0965822	0.454238	0.0243897	0.127928	3.33037e-08	2.06185e-07	9	12	12	A2	Artery. Aorta (GTEx)	EpiXcan	0.995109	gtex_aor	0.999981
2658	ENSG00000136213	CHST12	0.748233	0.0818238	0.45432	0.0207779	0.0834666	1.01158e-05	4.44865e-05	20	26	26	A2	Artery. Aorta (GTEx)	EpiXcan	0.995109	gtex_aor	0.999981
2659	ENSG00000007341	ST7L	-0.747552	-0.0309152	0.45473	0.199554	0.381585	1.27107e-26	3.62372e-25	27	32	32	A2	Artery. Aorta (GTEx)	EpiXcan	0.995109	gtex_aor	0.999981
2660	ENSG00000132383	RPA1	0.747213	0.0509674	0.454935	0.106105	0.0813735	1.26119e-05	5.47076e-05	77	95	95	A2	Artery. Aorta (GTEx)	EpiXcan	0.995109	gtex_aor	0.999981
2661	ENSG00000143367	TUFT1	-0.747155	-0.144385	0.45497	0.0102414	0.0103893	0.120267	0.281003	14	22	22	A2	Artery. Aorta (GTEx)	EpiXcan	0.995109	gtex_aor	0.999981
2662	ENSG00000100504	PYGL	-0.747004	-0.0598263	0.455061	0.0682967	0.0514851	0.000543507	0.00189113	37	41	41	A2	Artery. Aorta (GTEx)	EpiXcan	0.995109	gtex_aor	0.999981
2663	ENSG00000130921	C12orf65	-0.746566	-0.072002	0.455326	0.0994784	0.199309	1.16307e-12	1.14492e-11	17	22	22	A2	Artery. Aorta (GTEx)	EpiXcan	0.995109	gtex_aor	0.999981
2664	ENSG00000106123	EPHB6	0.746397	0.0630899	0.455428	0.0985425	0.165391	1.66167e-10	1.34218e-09	8	10	10	A2	Artery. Aorta (GTEx)	EpiXcan	0.995109	gtex_aor	0.999981
2665	ENSG00000272288	AL451165.2	-0.746313	-0.0485228	0.455478	0.0980367	0.024729	0.0180955	0.0503081	55	57	57	A2	Artery. Aorta (GTEx)	EpiXcan	0.995109	gtex_aor	0.999981
2666	ENSG00000006704	GTF2IRD1	0.745931	0.0957025	0.455709	0.0821791	0.0816438	1.32768e-05	5.74493e-05	52	68	68	A2	Artery. Aorta (GTEx)	EpiXcan	0.995109	gtex_aor	0.999981
2667	ENSG00000181790	ADGRB1	0.745922	0.190306	0.455714	0.0130196	0.0442971	0.00116506	0.00387377	21	29	29	A2	Artery. Aorta (GTEx)	EpiXcan	0.995109	gtex_aor	0.999981
2668	ENSG00000058085	LAMC2	-0.745862	-0.0405223	0.455751	0.170747	0.268476	2.44391e-19	4.22866e-18	38	44	44	A2	Artery. Aorta (GTEx)	EpiXcan	0.995109	gtex_aor	0.999981
2669	ENSG00000080815	PSEN1	0.745829	0.0987866	0.45577	0.0442624	0.0232288	0.022143	0.0606725	26	29	29	A2	Artery. Aorta (GTEx)	EpiXcan	0.995109	gtex_aor	0.999981
2670	ENSG00000196267	ZNF836	0.745648	0.347107	0.45588	0.00408575	0.0214418	0.0293322	0.0785973	3	3	3	A2	Artery. Aorta (GTEx)	EpiXcan	0.995109	gtex_aor	0.999981
2671	ENSG00000232956	SNHG15	0.745473	0.139159	0.455986	0.0295752	0.0751602	3.3207e-05	0.000135836	24	33	33	A2	Artery. Aorta (GTEx)	EpiXcan	0.995109	gtex_aor	0.999981
2672	ENSG00000168522	FNTA	0.745176	0.0633788	0.456165	0.0747814	0.144101	3.3561e-09	2.35823e-08	32	41	41	A2	Artery. Aorta (GTEx)	EpiXcan	0.995109	gtex_aor	0.999981
2673	ENSG00000108556	CHRNE	0.744887	0.0376907	0.45634	0.153523	0.326176	6.30802e-24	1.48903e-22	23	28	28	A2	Artery. Aorta (GTEx)	EpiXcan	0.995109	gtex_aor	0.999981
2674	ENSG00000156011	PSD3	0.744588	0.0821687	0.456521	0.0452323	0.0831296	9.94169e-06	4.37622e-05	26	28	28	A2	Artery. Aorta (GTEx)	EpiXcan	0.995109	gtex_aor	0.999981
2675	ENSG00000083937	CHMP2B	-0.744586	-0.194358	0.456522	0.00688327	0.127944	2.33457e-08	1.47603e-07	2	3	3	A2	Artery. Aorta (GTEx)	EpiXcan	0.995109	gtex_aor	0.999981
2676	ENSG00000138172	CALHM2	0.74411	0.118292	0.45681	0.0187425	0.0215865	0.0251925	0.068342	17	21	21	A2	Artery. Aorta (GTEx)	EpiXcan	0.995109	gtex_aor	0.999981
2677	ENSG00000204186	ZDBF2	-0.743996	-0.271997	0.456879	0.00520747	0.0159741	0.0567565	0.143589	3	3	3	A2	Artery. Aorta (GTEx)	EpiXcan	0.995109	gtex_aor	0.999981
2678	ENSG00000135604	STX11	-0.743703	-0.467941	0.457056	0.000618593	0.0230707	0.0233364	0.0637019	2	3	3	A2	Artery. Aorta (GTEx)	EpiXcan	0.995109	gtex_aor	0.999981
2679	ENSG00000215039	CD27-AS1	-0.743465	-0.0457234	0.4572	0.174499	0.330403	4.1423e-23	9.16017e-22	14	14	14	A2	Artery. Aorta (GTEx)	EpiXcan	0.995109	gtex_aor	0.999981
2680	ENSG00000111581	NUP107	0.743181	0.0402248	0.457372	0.169528	0.247275	1.54066e-16	2.12894e-15	47	51	51	A2	Artery. Aorta (GTEx)	EpiXcan	0.995109	gtex_aor	0.999981
2681	ENSG00000247157	LINC01252	0.742955	0.0265819	0.457509	0.199251	0.272363	1.31546e-17	1.98854e-16	35	41	41	A2	Artery. Aorta (GTEx)	EpiXcan	0.995109	gtex_aor	0.999981
2682	ENSG00000168405	CMAHP	0.742766	0.060847	0.457624	0.0748051	0.209764	8.51632e-14	9.26994e-13	16	23	23	A2	Artery. Aorta (GTEx)	EpiXcan	0.995109	gtex_aor	0.999981
2683	ENSG00000143314	MRPL24	0.742254	0.147431	0.457934	0.0126988	0.0303041	0.00864467	0.0252943	12	16	16	A2	Artery. Aorta (GTEx)	EpiXcan	0.995109	gtex_aor	0.999981
2684	ENSG00000121989	ACVR2A	0.742238	0.127402	0.457943	0.0128041	0.0750205	3.33382e-05	0.000136293	13	20	20	A2	Artery. Aorta (GTEx)	EpiXcan	0.995109	gtex_aor	0.999981
2685	ENSG00000236552	RPL13AP5	-0.741979	-0.581181	0.4581	0.000594296	0.0202411	0.0249307	0.0677367	1	1	1	A2	Artery. Aorta (GTEx)	EpiXcan	0.995109	gtex_aor	0.999981
2686	ENSG00000136319	TTC5	0.741765	0.0992599	0.45823	0.047031	0.0527602	0.000531584	0.00185564	24	30	30	A2	Artery. Aorta (GTEx)	EpiXcan	0.995109	gtex_aor	0.999981
2687	ENSG00000138190	EXOC6	0.741488	0.167726	0.458398	0.00968811	0.0135976	0.0814789	0.199291	11	19	19	A2	Artery. Aorta (GTEx)	EpiXcan	0.995109	gtex_aor	0.999981
2688	ENSG00000172986	GXYLT2	0.740842	0.114402	0.458789	0.0335666	0.298471	2.54776e-20	4.74881e-19	11	16	16	A2	Artery. Aorta (GTEx)	EpiXcan	0.995109	gtex_aor	0.999981
2689	ENSG00000167670	CHAF1A	0.740809	0.0253012	0.458809	0.314016	0.436533	1.97176e-32	8.33857e-31	50	68	68	A2	Artery. Aorta (GTEx)	EpiXcan	0.995109	gtex_aor	0.999981
2690	ENSG00000055483	USP36	0.740724	0.0529098	0.458861	0.0752113	0.137162	7.9914e-09	5.37032e-08	12	13	13	A2	Artery. Aorta (GTEx)	EpiXcan	0.995109	gtex_aor	0.999981
2691	ENSG00000137573	SULF1	0.740532	0.102145	0.458977	0.0216868	0.0445139	0.00147012	0.00482504	4	5	5	A2	Artery. Aorta (GTEx)	EpiXcan	0.995109	gtex_aor	0.999981
2692	ENSG00000105993	DNAJB6	-0.740299	-0.0957987	0.459119	0.0445471	0.0174202	0.05086	0.130272	37	50	50	A2	Artery. Aorta (GTEx)	EpiXcan	0.995109	gtex_aor	0.999981
2693	ENSG00000054277	OPN3	0.740268	0.0764298	0.459138	0.0478592	0.0505666	0.000665926	0.00228247	37	45	45	A2	Artery. Aorta (GTEx)	EpiXcan	0.995109	gtex_aor	0.999981
2694	ENSG00000137601	NEK1	0.740225	0.149444	0.459164	0.0227714	0.226727	3.51502e-15	4.27855e-14	30	35	35	A2	Artery. Aorta (GTEx)	EpiXcan	0.995109	gtex_aor	0.999981
2695	ENSG00000187372	PCDHB13	-0.740224	-0.0933507	0.459164	0.0522368	0.0697741	5.73357e-05	0.000226847	38	44	44	A2	Artery. Aorta (GTEx)	EpiXcan	0.995109	gtex_aor	0.999981
2696	ENSG00000184156	KCNQ3	-0.739744	-0.0698117	0.459456	0.0935741	0.298856	1.35004e-19	2.39949e-18	33	42	42	A2	Artery. Aorta (GTEx)	EpiXcan	0.995109	gtex_aor	0.999981
2697	ENSG00000125952	MAX	-0.739569	-0.0906322	0.459561	0.0578211	0.0165348	0.0526063	0.134254	43	51	51	A2	Artery. Aorta (GTEx)	EpiXcan	0.995109	gtex_aor	0.999981
2698	ENSG00000183778	B3GALT5	-0.739545	-0.0458319	0.459576	0.153232	0.415105	1.61011e-29	5.70592e-28	30	40	40	A2	Artery. Aorta (GTEx)	EpiXcan	0.995109	gtex_aor	0.999981
2699	ENSG00000235098	ANKRD65	0.739198	0.0676836	0.459787	0.101543	0.153918	7.69751e-10	5.7742e-09	24	30	30	A2	Artery. Aorta (GTEx)	EpiXcan	0.995109	gtex_aor	0.999981
2700	ENSG00000183506	PI4KAP2	0.73901	0.0629964	0.459901	0.211111	0.101939	5.30877e-07	2.78845e-06	69	126	126	A2	Artery. Aorta (GTEx)	EpiXcan	0.995109	gtex_aor	0.999981
2701	ENSG00000149633	KIAA1755	0.738196	0.111847	0.460395	0.0170874	0.0317358	0.00800113	0.023569	23	24	24	A2	Artery. Aorta (GTEx)	EpiXcan	0.995109	gtex_aor	0.999981
2702	ENSG00000177191	B3GNT8	0.7381	0.0937672	0.460454	0.0235723	0.0943138	2.40927e-06	1.15417e-05	2	5	5	A2	Artery. Aorta (GTEx)	EpiXcan	0.995109	gtex_aor	0.999981
2703	ENSG00000108187	PBLD	-0.737766	-0.0483709	0.460657	0.0841445	0.160463	3.72905e-10	2.9048e-09	57	72	62	A2	Artery. Aorta (GTEx)	EpiXcan	0.995109	gtex_aor	0.999981
2704	ENSG00000110318	CEP126	0.737757	0.164724	0.460662	0.00893042	0.0214299	0.0284955	0.0765457	8	9	9	A2	Artery. Aorta (GTEx)	EpiXcan	0.995109	gtex_aor	0.999981
2705	ENSG00000130300	PLVAP	0.737743	0.107226	0.460671	0.0306791	0.100127	1.19949e-06	6.00089e-06	9	11	11	A2	Artery. Aorta (GTEx)	EpiXcan	0.995109	gtex_aor	0.999981
2706	ENSG00000254772	EEF1G	0.736595	0.0906367	0.461369	0.0230988	0.026929	0.0126592	0.0360755	17	18	18	A2	Artery. Aorta (GTEx)	EpiXcan	0.995109	gtex_aor	0.999981
2707	ENSG00000153037	SRP19	0.736377	0.0461687	0.461501	0.0896204	0.0508326	0.000640472	0.0022017	45	53	53	A2	Artery. Aorta (GTEx)	EpiXcan	0.995109	gtex_aor	0.999981
2708	ENSG00000134748	PRPF38A	0.736242	0.159767	0.461584	0.00796333	0.0122327	0.102063	0.243469	8	8	8	A2	Artery. Aorta (GTEx)	EpiXcan	0.995109	gtex_aor	0.999981
2709	ENSG00000063854	HAGH	0.73533	0.0845775	0.462138	0.0243543	0.33677	4.89353e-23	1.07704e-21	5	8	8	A2	Artery. Aorta (GTEx)	EpiXcan	0.995109	gtex_aor	0.999981
2710	ENSG00000170502	NUDT9	-0.735034	-0.0562242	0.462319	0.0531272	0.0905308	3.82211e-06	1.78161e-05	32	38	38	A2	Artery. Aorta (GTEx)	EpiXcan	0.995109	gtex_aor	0.999981
2711	ENSG00000169629	RGPD8	0.734904	0.0256928	0.462398	0.443716	0.600172	2.67779e-52	4.99782e-50	24	26	26	A2	Artery. Aorta (GTEx)	EpiXcan	0.995109	gtex_aor	0.999981
2712	ENSG00000188295	ZNF669	0.734901	4.94832	0.4624	1.51423e-05	0.137928	7.23182e-09	4.89039e-08	1	4	4	A2	Artery. Aorta (GTEx)	EpiXcan	0.995109	gtex_aor	0.999981
2713	ENSG00000186063	AIDA	0.734173	0.0743117	0.462844	0.0513055	0.0449272	0.00140379	0.00462359	37	49	49	A2	Artery. Aorta (GTEx)	EpiXcan	0.995109	gtex_aor	0.999981
2714	ENSG00000255198	SNHG9	-0.73414	-0.0639522	0.462864	0.0936355	0.291156	5.69295e-21	1.11767e-19	10	14	14	A2	Artery. Aorta (GTEx)	EpiXcan	0.995109	gtex_aor	0.999981
2715	ENSG00000070413	DGCR2	0.734104	0.0490282	0.462885	0.0985294	0.234462	2.38894e-15	2.9437e-14	27	32	32	A2	Artery. Aorta (GTEx)	EpiXcan	0.995109	gtex_aor	0.999981
2716	ENSG00000065029	ZNF76	-0.733693	-0.135313	0.463136	0.010753	0.0299204	0.00859025	0.0251509	6	7	7	A2	Artery. Aorta (GTEx)	EpiXcan	0.995109	gtex_aor	0.999981
2717	ENSG00000085999	RAD54L	-0.733332	-0.0811182	0.463356	0.0417286	0.0290646	0.0106207	0.0306279	28	32	32	A2	Artery. Aorta (GTEx)	EpiXcan	0.995109	gtex_aor	0.999981
2718	ENSG00000069974	RAB27A	0.733029	0.158668	0.463541	0.00749508	0.0131805	0.0856812	0.208343	3	3	3	A2	Artery. Aorta (GTEx)	EpiXcan	0.995109	gtex_aor	0.999981
2719	ENSG00000162852	CNST	0.732998	0.37293	0.463559	0.00147397	0.0112055	0.113324	0.266205	6	6	6	A2	Artery. Aorta (GTEx)	EpiXcan	0.995109	gtex_aor	0.999981
2720	ENSG00000132823	OSER1	0.732912	0.159588	0.463612	0.0304873	0.0153137	0.062863	0.157332	43	57	57	A2	Artery. Aorta (GTEx)	EpiXcan	0.995109	gtex_aor	0.999981
2721	ENSG00000176531	PHLDB3	0.732846	0.154462	0.463652	0.0139625	0.0918738	4.09261e-06	1.90137e-05	16	18	18	A2	Artery. Aorta (GTEx)	EpiXcan	0.995109	gtex_aor	0.999981
2722	ENSG00000164741	DLC1	0.732796	0.196623	0.463683	0.0062057	0.0102957	0.132223	0.30527	11	19	19	A2	Artery. Aorta (GTEx)	EpiXcan	0.995109	gtex_aor	0.999981
2723	ENSG00000144815	NXPE3	-0.732607	-0.0548993	0.463798	0.0804092	0.104233	8.41407e-07	4.29228e-06	24	27	27	A2	Artery. Aorta (GTEx)	EpiXcan	0.995109	gtex_aor	0.999981
2724	ENSG00000123965	PMS2P5	0.732518	0.0571732	0.463853	0.102709	0.287604	1.51444e-19	2.67328e-18	27	35	35	A2	Artery. Aorta (GTEx)	EpiXcan	0.995109	gtex_aor	0.999981
2725	ENSG00000001167	NFYA	0.732438	0.137108	0.463901	0.0108017	0.0863473	5.6699e-06	2.58525e-05	4	9	9	A2	Artery. Aorta (GTEx)	EpiXcan	0.995109	gtex_aor	0.999981
2726	ENSG00000163125	RPRD2	0.732305	0.0861602	0.463982	0.0343089	0.136543	8.37418e-09	5.60601e-08	71	92	92	A2	Artery. Aorta (GTEx)	EpiXcan	0.995109	gtex_aor	0.999981
2727	ENSG00000132153	DHX30	-0.731457	-0.308708	0.4645	0.0037246	0.0113976	0.107339	0.254236	1	1	1	A2	Artery. Aorta (GTEx)	EpiXcan	0.995109	gtex_aor	0.999981
2728	ENSG00000260267	AC026471.1	-0.73129	-0.117867	0.464602	0.025102	0.0153548	0.0596914	0.150227	13	18	18	A2	Artery. Aorta (GTEx)	EpiXcan	0.995109	gtex_aor	0.999981
2729	ENSG00000166451	CENPN	0.730887	0.062001	0.464848	0.103552	0.143465	2.60608e-09	1.85743e-08	63	83	83	A2	Artery. Aorta (GTEx)	EpiXcan	0.995109	gtex_aor	0.999981
2730	ENSG00000187676	B3GLCT	-0.730559	-0.0467798	0.465048	0.174121	0.123651	3.09732e-08	1.92694e-07	70	79	79	A2	Artery. Aorta (GTEx)	EpiXcan	0.995109	gtex_aor	0.999981
2731	ENSG00000103415	HMOX2	-0.730386	-0.605081	0.465155	0.000637913	0.0165621	0.0552238	0.140117	4	9	9	A2	Artery. Aorta (GTEx)	EpiXcan	0.995109	gtex_aor	0.999981
2732	ENSG00000110002	VWA5A	-0.729967	-0.0363923	0.46541	0.176485	0.408812	5.16496e-29	1.7591e-27	22	27	27	A2	Artery. Aorta (GTEx)	EpiXcan	0.995109	gtex_aor	0.999981
2733	ENSG00000116062	MSH6	-0.729747	-0.0602499	0.465545	0.0646127	0.115853	1.10771e-07	6.42327e-07	29	40	40	A2	Artery. Aorta (GTEx)	EpiXcan	0.995109	gtex_aor	0.999981
2734	ENSG00000096433	ITPR3	0.729453	0.245611	0.465724	0.00698496	0.0378375	0.00284655	0.00892408	8	10	10	A2	Artery. Aorta (GTEx)	EpiXcan	0.995109	gtex_aor	0.999981
2735	ENSG00000107021	TBC1D13	-0.729254	-0.112161	0.465846	0.0276875	0.114574	1.84811e-07	1.03604e-06	15	25	25	A2	Artery. Aorta (GTEx)	EpiXcan	0.995109	gtex_aor	0.999981
2736	ENSG00000268516	AC020915.4	0.729171	0.0674314	0.465897	0.050963	0.115661	1.15431e-07	6.67138e-07	18	22	22	A2	Artery. Aorta (GTEx)	EpiXcan	0.995109	gtex_aor	0.999981
2737	ENSG00000138767	CNOT6L	-0.729064	-0.0532692	0.465963	0.135634	0.221523	1.93315e-14	2.21987e-13	52	64	64	A2	Artery. Aorta (GTEx)	EpiXcan	0.995109	gtex_aor	0.999981
2738	ENSG00000185340	GAS2L1	-0.728922	-0.0989354	0.466049	0.0231608	0.156839	6.03705e-10	4.58776e-09	11	13	13	A2	Artery. Aorta (GTEx)	EpiXcan	0.995109	gtex_aor	0.999981
2739	ENSG00000239713	APOBEC3G	-0.727949	-0.0421804	0.466645	0.226659	0.449815	1.8903e-33	8.61901e-32	10	11	11	A2	Artery. Aorta (GTEx)	EpiXcan	0.995109	gtex_aor	0.999981
2740	ENSG00000005059	MCUB	0.727779	0.126192	0.466749	0.0363018	0.062487	0.0001725	0.000642707	48	58	58	A2	Artery. Aorta (GTEx)	EpiXcan	0.995109	gtex_aor	0.999981
2741	ENSG00000198556	ZNF789	-0.727743	-0.116156	0.466771	0.0180289	0.0231811	0.02294	0.0627177	19	24	24	A2	Artery. Aorta (GTEx)	EpiXcan	0.995109	gtex_aor	0.999981
2742	ENSG00000140682	TGFB1I1	-0.727715	-0.0673258	0.466788	0.055357	0.0866624	5.87147e-06	2.67439e-05	14	17	17	A2	Artery. Aorta (GTEx)	EpiXcan	0.995109	gtex_aor	0.999981
2743	ENSG00000133812	SBF2	-0.727573	-0.0686422	0.466875	0.0525408	0.0926249	1.91631e-06	9.30758e-06	35	46	46	A2	Artery. Aorta (GTEx)	EpiXcan	0.995109	gtex_aor	0.999981
2744	ENSG00000198208	RPS6KL1	-0.727572	-0.109618	0.466876	0.019081	0.0233251	0.0224494	0.0614362	6	9	9	A2	Artery. Aorta (GTEx)	EpiXcan	0.995109	gtex_aor	0.999981
2745	ENSG00000141012	GALNS	-0.727509	-0.176124	0.466914	0.0129342	0.0636375	9.16161e-05	0.000353582	12	15	15	A2	Artery. Aorta (GTEx)	EpiXcan	0.995109	gtex_aor	0.999981
2746	ENSG00000103723	AP3B2	-0.727238	-0.0277746	0.46708	0.242865	0.343431	3.24746e-23	7.25008e-22	34	36	36	A2	Artery. Aorta (GTEx)	EpiXcan	0.995109	gtex_aor	0.999981
2747	ENSG00000082701	GSK3B	0.727128	0.0610942	0.467148	0.0588834	0.161216	1.36639e-10	1.11396e-09	11	13	13	A2	Artery. Aorta (GTEx)	EpiXcan	0.995109	gtex_aor	0.999981
2748	ENSG00000101216	GMEB2	-0.726094	-0.0267851	0.467781	0.226759	0.115663	1.52511e-07	8.68069e-07	89	110	110	A2	Artery. Aorta (GTEx)	EpiXcan	0.995109	gtex_aor	0.999981
2749	ENSG00000260244	AC104083.1	-0.725833	-0.0385786	0.467941	0.169497	0.24672	2.47344e-16	3.34201e-15	48	53	53	A2	Artery. Aorta (GTEx)	EpiXcan	0.995109	gtex_aor	0.999981
2750	ENSG00000150433	TMEM218	-0.725776	-0.113909	0.467976	0.0165177	0.0921501	3.6519e-06	1.70682e-05	3	5	5	A2	Artery. Aorta (GTEx)	EpiXcan	0.995109	gtex_aor	0.999981
2751	ENSG00000267199	AP001029.2	-0.72564	-0.0389713	0.46806	0.236175	0.378114	4.17465e-26	1.1526e-24	23	27	27	A2	Artery. Aorta (GTEx)	EpiXcan	0.995109	gtex_aor	0.999981
2752	ENSG00000154928	EPHB1	-0.725533	-0.149719	0.468125	0.0217844	0.0746428	2.39485e-05	9.99795e-05	41	45	45	A2	Artery. Aorta (GTEx)	EpiXcan	0.995109	gtex_aor	0.999981
2753	ENSG00000087365	SF3B2	-0.725252	-0.049189	0.468298	0.0489924	0.156847	1.66985e-10	1.34801e-09	10	14	14	A2	Artery. Aorta (GTEx)	EpiXcan	0.995109	gtex_aor	0.999981
2754	ENSG00000100296	THOC5	0.725099	0.0190505	0.468391	0.551768	0.641903	1.06718e-60	4.81882e-58	90	117	117	A2	Artery. Aorta (GTEx)	EpiXcan	0.995109	gtex_aor	0.999981
2755	ENSG00000174370	C11orf45	-0.725095	-0.0652823	0.468394	0.0766175	0.0968575	1.87179e-06	9.10716e-06	18	20	20	A2	Artery. Aorta (GTEx)	EpiXcan	0.995109	gtex_aor	0.999981
2756	ENSG00000145416	MARCH1	0.724728	0.0283139	0.468619	0.288921	0.36081	7.9805e-26	2.16075e-24	91	112	112	A2	Artery. Aorta (GTEx)	EpiXcan	0.995109	gtex_aor	0.999981
2757	ENSG00000164074	ABHD18	0.724713	0.18049	0.468628	0.00652391	0.0118211	0.104477	0.248171	13	16	16	A2	Artery. Aorta (GTEx)	EpiXcan	0.995109	gtex_aor	0.999981
2758	ENSG00000154079	SDHAF4	0.724689	0.154167	0.468643	0.00821692	0.032658	0.00635479	0.0189547	9	11	11	A2	Artery. Aorta (GTEx)	EpiXcan	0.995109	gtex_aor	0.999981
2759	ENSG00000178033	FAM26E	-0.723777	-0.0890436	0.469202	0.0465433	0.222555	3.0407e-14	3.44089e-13	68	82	82	A2	Artery. Aorta (GTEx)	EpiXcan	0.995109	gtex_aor	0.999981
2760	ENSG00000151883	PARP8	0.723749	0.0787238	0.46922	0.0844426	0.131029	1.67111e-08	1.07947e-07	37	46	46	A2	Artery. Aorta (GTEx)	EpiXcan	0.995109	gtex_aor	0.999981
2761	ENSG00000100336	APOL4	0.723579	0.0565158	0.469324	0.107163	0.386742	1.27081e-27	3.92688e-26	15	17	17	A2	Artery. Aorta (GTEx)	EpiXcan	0.995109	gtex_aor	0.999981
2762	ENSG00000171903	CYP4F11	0.722978	0.0309592	0.469693	0.238815	0.390432	7.36742e-28	2.31751e-26	46	52	52	A2	Artery. Aorta (GTEx)	EpiXcan	0.995109	gtex_aor	0.999981
2763	ENSG00000176731	C8orf59	-0.722664	-0.0474086	0.469886	0.0700811	0.0996805	1.29259e-06	6.42512e-06	31	34	34	A2	Artery. Aorta (GTEx)	EpiXcan	0.995109	gtex_aor	0.999981
2764	ENSG00000127481	UBR4	0.722589	0.0770783	0.469933	0.0375864	0.116756	1.2929e-07	7.43244e-07	8	11	11	A2	Artery. Aorta (GTEx)	EpiXcan	0.995109	gtex_aor	0.999981
2765	ENSG00000142937	RPS8	-0.722499	-0.0954886	0.469988	0.0202152	0.0866992	7.87171e-06	3.51253e-05	6	6	6	A2	Artery. Aorta (GTEx)	EpiXcan	0.995109	gtex_aor	0.999981
2766	ENSG00000112473	SLC39A7	-0.722382	-0.144252	0.47006	0.0105813	0.0350706	0.0046747	0.0142129	3	3	3	A2	Artery. Aorta (GTEx)	EpiXcan	0.995109	gtex_aor	0.999981
2767	ENSG00000109084	TMEM97	0.722167	0.100174	0.470192	0.0402925	0.0569145	0.00028205	0.00101966	20	25	25	A2	Artery. Aorta (GTEx)	EpiXcan	0.995109	gtex_aor	0.999981
2768	ENSG00000154027	AK5	-0.721549	-0.0914841	0.470572	0.0179352	0.0167085	0.0504424	0.129345	38	44	44	A2	Artery. Aorta (GTEx)	EpiXcan	0.995109	gtex_aor	0.999981
2769	ENSG00000112763	BTN2A1	-0.720925	-0.170701	0.470956	0.0217049	0.0116901	0.098503	0.235861	12	12	12	A2	Artery. Aorta (GTEx)	EpiXcan	0.995109	gtex_aor	0.999981
2770	ENSG00000136699	SMPD4	0.720853	0.0979581	0.471	0.0470247	0.139751	2.86509e-09	2.03066e-08	19	24	24	A2	Artery. Aorta (GTEx)	EpiXcan	0.995109	gtex_aor	0.999981
2771	ENSG00000143149	ALDH9A1	0.720101	0.0449842	0.471463	0.127036	0.265488	9.45535e-18	1.44651e-16	21	24	24	A2	Artery. Aorta (GTEx)	EpiXcan	0.995109	gtex_aor	0.999981
2772	ENSG00000059122	FLYWCH1	0.719737	0.0337624	0.471687	0.24474	0.668441	1.9702e-64	1.25359e-61	23	33	33	A2	Artery. Aorta (GTEx)	EpiXcan	0.995109	gtex_aor	0.999981
2773	ENSG00000180113	TDRD6	-0.719605	-0.0266238	0.471768	0.270442	0.410403	2.47439e-29	8.61603e-28	24	27	27	A2	Artery. Aorta (GTEx)	EpiXcan	0.995109	gtex_aor	0.999981
2774	ENSG00000271553	AC018638.7	-0.719507	-0.0611334	0.471828	0.144533	0.300581	4.03676e-20	7.42531e-19	80	107	107	A2	Artery. Aorta (GTEx)	EpiXcan	0.995109	gtex_aor	0.999981
2775	ENSG00000167377	ZNF23	-0.719124	-0.0711469	0.472065	0.0567423	0.0824846	1.29897e-05	5.62591e-05	30	35	35	A2	Artery. Aorta (GTEx)	EpiXcan	0.995109	gtex_aor	0.999981
2776	ENSG00000160352	ZNF714	0.719089	0.0577738	0.472086	0.0714702	0.0502548	0.00074803	0.00254829	71	96	96	A2	Artery. Aorta (GTEx)	EpiXcan	0.995109	gtex_aor	0.999981
2777	ENSG00000003249	DBNDD1	-0.718989	-0.132623	0.472148	0.0218789	0.0315443	0.00830429	0.0244055	16	23	23	A2	Artery. Aorta (GTEx)	EpiXcan	0.995109	gtex_aor	0.999981
2778	ENSG00000170469	SPATA24	-0.718628	-0.112169	0.47237	0.0215499	0.0675077	4.9947e-05	0.000199361	5	7	7	A2	Artery. Aorta (GTEx)	EpiXcan	0.995109	gtex_aor	0.999981
2779	ENSG00000146676	PURB	-0.717613	-0.312725	0.472996	0.0034135	0.0104548	0.127502	0.295933	4	4	4	A2	Artery. Aorta (GTEx)	EpiXcan	0.995109	gtex_aor	0.999981
2780	ENSG00000160087	UBE2J2	-0.716784	-0.141194	0.473507	0.011139	0.053915	0.000411717	0.00145573	6	11	11	A2	Artery. Aorta (GTEx)	EpiXcan	0.995109	gtex_aor	0.999981
2781	ENSG00000182362	YBEY	0.716679	0.0338118	0.473572	0.19832	0.585255	1.36724e-51	2.48554e-49	30	49	49	A2	Artery. Aorta (GTEx)	EpiXcan	0.995109	gtex_aor	0.999981
2782	ENSG00000136153	LMO7	0.716605	0.0713542	0.473618	0.0568615	0.0331206	0.00662536	0.0197323	43	48	48	A2	Artery. Aorta (GTEx)	EpiXcan	0.995109	gtex_aor	0.999981
2783	ENSG00000089356	FXYD3	0.71635	0.189002	0.473775	0.00775134	0.0149515	0.0673695	0.167711	3	4	4	A2	Artery. Aorta (GTEx)	EpiXcan	0.995109	gtex_aor	0.999981
2784	ENSG00000198467	TPM2	-0.716244	-0.0692995	0.473841	0.039793	0.0334344	0.0060243	0.0180188	17	20	20	A2	Artery. Aorta (GTEx)	EpiXcan	0.995109	gtex_aor	0.999981
2785	ENSG00000135002	RFK	-0.716194	-0.0591465	0.473872	0.0836052	0.0990072	1.3736e-06	6.79902e-06	41	48	48	A2	Artery. Aorta (GTEx)	EpiXcan	0.995109	gtex_aor	0.999981
2786	ENSG00000068971	PPP2R5B	0.715955	0.103864	0.474019	0.0195428	0.0296323	0.00882546	0.025791	9	9	9	A2	Artery. Aorta (GTEx)	EpiXcan	0.995109	gtex_aor	0.999981
2787	ENSG00000183793	NPIPA5	-0.715937	-0.0432165	0.47403	0.110966	0.360791	6.65664e-25	1.6911e-23	35	41	41	A2	Artery. Aorta (GTEx)	EpiXcan	0.995109	gtex_aor	0.999981
2788	ENSG00000091592	NLRP1	-0.715729	-0.0525341	0.474159	0.11745	0.199223	7.93997e-13	7.91622e-12	37	48	48	A2	Artery. Aorta (GTEx)	EpiXcan	0.995109	gtex_aor	0.999981
2789	ENSG00000166250	CLMP	0.715375	0.178822	0.474378	0.0159439	0.0924141	3.11444e-06	1.46689e-05	9	10	10	A2	Artery. Aorta (GTEx)	EpiXcan	0.995109	gtex_aor	0.999981
2790	ENSG00000103202	NME4	0.71486	0.0503539	0.474695	0.123222	0.25135	2.32708e-16	3.1595e-15	14	20	20	A2	Artery. Aorta (GTEx)	EpiXcan	0.995109	gtex_aor	0.999981
2791	ENSG00000214046	SMIM7	0.714856	0.107391	0.474698	0.0167936	0.040053	0.00265116	0.0083414	10	10	10	A2	Artery. Aorta (GTEx)	EpiXcan	0.995109	gtex_aor	0.999981
2792	ENSG00000106638	TBL2	0.714182	0.0374756	0.475115	0.284118	0.279612	5.05797e-20	9.243e-19	36	44	44	A2	Artery. Aorta (GTEx)	EpiXcan	0.995109	gtex_aor	0.999981
2793	ENSG00000167702	KIFC2	0.713121	0.0891502	0.475771	0.0738633	0.119074	7.91487e-08	4.68269e-07	15	20	20	A2	Artery. Aorta (GTEx)	EpiXcan	0.995109	gtex_aor	0.999981
2794	ENSG00000165810	BTNL9	-0.713003	-0.0597647	0.475844	0.0252672	0.0379883	0.00328764	0.0102381	12	12	12	A2	Artery. Aorta (GTEx)	EpiXcan	0.995109	gtex_aor	0.999981
2795	ENSG00000175634	RPS6KB2	0.712719	0.0568861	0.47602	0.0601257	0.209495	2.10756e-13	2.20656e-12	7	11	11	A2	Artery. Aorta (GTEx)	EpiXcan	0.995109	gtex_aor	0.999981
2796	ENSG00000170242	USP47	-0.712109	-0.0569374	0.476397	0.0879117	0.173199	3.7678e-11	3.27181e-10	30	34	34	A2	Artery. Aorta (GTEx)	EpiXcan	0.995109	gtex_aor	0.999981
2797	ENSG00000131165	CHMP1A	-0.711363	-0.0415043	0.47686	0.110025	0.189585	4.27325e-12	3.99312e-11	32	49	49	A2	Artery. Aorta (GTEx)	EpiXcan	0.995109	gtex_aor	0.999981
2798	ENSG00000172785	CBWD1	-0.711356	-0.110089	0.476864	0.01349	0.329609	6.15472e-22	1.27635e-20	7	13	13	A2	Artery. Aorta (GTEx)	EpiXcan	0.995109	gtex_aor	0.999981
2799	ENSG00000181619	GPR135	0.710975	0.0671481	0.4771	0.0498787	0.0339252	0.00573108	0.0171969	27	31	31	A2	Artery. Aorta (GTEx)	EpiXcan	0.995109	gtex_aor	0.999981
2800	ENSG00000205339	IPO7	-0.710538	-0.13843	0.47737	0.0291333	0.044324	0.000966594	0.00324547	23	33	33	A2	Artery. Aorta (GTEx)	EpiXcan	0.995109	gtex_aor	0.999981
2801	ENSG00000203760	CENPW	-0.710512	-0.0965627	0.477387	0.0369476	0.013761	0.0824992	0.201505	33	42	42	A2	Artery. Aorta (GTEx)	EpiXcan	0.995109	gtex_aor	0.999981
2802	ENSG00000151353	TMEM18	-0.710009	-0.0299702	0.477699	0.142627	0.230601	1.18854e-14	1.38991e-13	24	32	32	A2	Artery. Aorta (GTEx)	EpiXcan	0.995109	gtex_aor	0.999981
2803	ENSG00000105426	PTPRS	0.709772	0.243233	0.477845	0.00515695	0.0138393	0.0767417	0.188693	4	5	5	A2	Artery. Aorta (GTEx)	EpiXcan	0.995109	gtex_aor	0.999981
2804	ENSG00000131018	SYNE1	0.709732	0.0663978	0.47787	0.0845448	0.0150185	0.0579725	0.146401	41	49	49	A2	Artery. Aorta (GTEx)	EpiXcan	0.995109	gtex_aor	0.999981
2805	ENSG00000111215	PRR4	0.709449	0.0316842	0.478046	0.159464	0.259269	4.46125e-17	6.45797e-16	16	22	22	A2	Artery. Aorta (GTEx)	EpiXcan	0.995109	gtex_aor	0.999981
2806	ENSG00000097033	SH3GLB1	-0.709433	-0.101776	0.478056	0.0223265	0.0684741	5.99476e-05	0.000236513	5	5	5	A2	Artery. Aorta (GTEx)	EpiXcan	0.995109	gtex_aor	0.999981
2807	ENSG00000267080	ASB16-AS1	0.7091	0.100397	0.478262	0.0233047	0.0221779	0.0186557	0.0517422	25	33	33	A2	Artery. Aorta (GTEx)	EpiXcan	0.995109	gtex_aor	0.999981
2808	ENSG00000166405	RIC3	-0.709023	-0.0286314	0.47831	0.302813	0.333688	9.9689e-23	2.15347e-21	58	75	75	A2	Artery. Aorta (GTEx)	EpiXcan	0.995109	gtex_aor	0.999981
2809	ENSG00000120688	WBP4	-0.708578	-0.0829877	0.478587	0.0339966	0.0472203	0.00112256	0.00374043	36	41	41	A2	Artery. Aorta (GTEx)	EpiXcan	0.995109	gtex_aor	0.999981
2810	ENSG00000196363	WDR5	0.70836	0.168669	0.478722	0.0121352	0.0407129	0.00248795	0.00785969	4	4	4	A2	Artery. Aorta (GTEx)	EpiXcan	0.995109	gtex_aor	0.999981
2811	ENSG00000173226	IQCB1	-0.708351	-0.0220444	0.478727	0.226786	0.443775	6.17035e-33	2.72469e-31	36	51	51	A2	Artery. Aorta (GTEx)	EpiXcan	0.995109	gtex_aor	0.999981
2812	ENSG00000074416	MGLL	-0.70769	-0.138208	0.479138	0.0151719	0.0246119	0.0195082	0.0539676	13	15	15	A2	Artery. Aorta (GTEx)	EpiXcan	0.995109	gtex_aor	0.999981
2813	ENSG00000135968	GCC2	0.707293	0.0413132	0.479384	0.101275	0.15982	3.98787e-10	3.09951e-09	83	97	97	A2	Artery. Aorta (GTEx)	EpiXcan	0.995109	gtex_aor	0.999981
2814	ENSG00000072210	ALDH3A2	0.707082	0.061888	0.479515	0.0429129	0.11199	2.07068e-07	1.15387e-06	30	41	41	A2	Artery. Aorta (GTEx)	EpiXcan	0.995109	gtex_aor	0.999981
2815	ENSG00000078319	PMS2P1	-0.707079	-0.205244	0.479517	0.0183897	0.0485007	0.00096186	0.00323036	13	16	16	A2	Artery. Aorta (GTEx)	EpiXcan	0.995109	gtex_aor	0.999981
2816	ENSG00000183036	PCP4	-0.706943	-0.0782069	0.479602	0.0557303	0.0220586	0.0250481	0.0679767	52	64	64	A2	Artery. Aorta (GTEx)	EpiXcan	0.995109	gtex_aor	0.999981
2817	ENSG00000039537	C6	-0.706753	-0.126109	0.47972	0.0171605	0.0404219	0.00262684	0.00826675	6	7	7	A2	Artery. Aorta (GTEx)	EpiXcan	0.995109	gtex_aor	0.999981
2818	ENSG00000125398	SOX9	0.706726	0.112854	0.479737	0.0188223	0.0348751	0.00492432	0.0149233	12	14	14	A2	Artery. Aorta (GTEx)	EpiXcan	0.995109	gtex_aor	0.999981
2819	ENSG00000241697	TMEFF1	0.706371	0.120871	0.479957	0.0186095	0.0872342	5.04022e-06	2.31397e-05	13	15	15	A2	Artery. Aorta (GTEx)	EpiXcan	0.995109	gtex_aor	0.999981
2820	ENSG00000158445	KCNB1	-0.706202	-0.202522	0.480062	0.00468157	0.0304148	0.00892591	0.0260519	4	6	6	A2	Artery. Aorta (GTEx)	EpiXcan	0.995109	gtex_aor	0.999981
2821	ENSG00000205464	ATP6AP1L	0.706144	0.0634528	0.480099	0.0513844	0.0683998	2.95786e-05	0.000121777	19	25	25	A2	Artery. Aorta (GTEx)	EpiXcan	0.995109	gtex_aor	0.999981
2822	ENSG00000084207	GSTP1	-0.705716	-0.104785	0.480365	0.0171187	0.124515	3.79056e-08	2.32313e-07	7	11	11	A2	Artery. Aorta (GTEx)	EpiXcan	0.995109	gtex_aor	0.999981
2823	ENSG00000104472	CHRAC1	-0.703954	-0.0598319	0.481461	0.119231	0.368304	9.22986e-26	2.47509e-24	26	32	32	A2	Artery. Aorta (GTEx)	EpiXcan	0.995109	gtex_aor	0.999981
2824	ENSG00000182218	HHIPL1	0.703885	0.0827871	0.481504	0.0434245	0.140293	4.62371e-09	3.20251e-08	8	9	9	A2	Artery. Aorta (GTEx)	EpiXcan	0.995109	gtex_aor	0.999981
2825	ENSG00000154719	MRPL39	-0.703823	-0.0470189	0.481543	0.132355	0.346775	7.80441e-24	1.82077e-22	17	25	25	A2	Artery. Aorta (GTEx)	EpiXcan	0.995109	gtex_aor	0.999981
2826	ENSG00000128185	DGCR6L	-0.703731	-0.0961921	0.4816	0.0423011	0.165949	1.1024e-10	9.08265e-10	1	2	2	A2	Artery. Aorta (GTEx)	EpiXcan	0.995109	gtex_aor	0.999981
2827	ENSG00000185100	ADSSL1	0.703561	0.107695	0.481706	0.0265207	0.0691015	5.02954e-05	0.000200637	6	8	8	A2	Artery. Aorta (GTEx)	EpiXcan	0.995109	gtex_aor	0.999981
2828	ENSG00000185924	RTN4RL1	-0.703268	-0.0591567	0.481889	0.0558629	0.179472	3.11896e-12	2.94398e-11	16	17	17	A2	Artery. Aorta (GTEx)	EpiXcan	0.995109	gtex_aor	0.999981
2829	ENSG00000161533	ACOX1	0.702393	0.0646998	0.482434	0.060486	0.114453	1.0839e-07	6.29561e-07	29	35	35	A2	Artery. Aorta (GTEx)	EpiXcan	0.995109	gtex_aor	0.999981
2830	ENSG00000131781	FMO5	0.702383	0.133095	0.48244	0.0178433	0.283282	3.77078e-19	6.35945e-18	4	7	7	A2	Artery. Aorta (GTEx)	EpiXcan	0.995109	gtex_aor	0.999981
2831	ENSG00000224424	PRKAR2A-AS1	-0.702381	-0.242984	0.482441	0.00230562	0.0158401	0.0596323	0.150105	7	11	11	A2	Artery. Aorta (GTEx)	EpiXcan	0.995109	gtex_aor	0.999981
2832	ENSG00000119147	C2orf40	0.702353	0.0472805	0.482459	0.173231	0.283816	1.01926e-19	1.82218e-18	21	24	24	A2	Artery. Aorta (GTEx)	EpiXcan	0.995109	gtex_aor	0.999981
2833	ENSG00000163661	PTX3	-0.702182	-0.135826	0.482566	0.0236974	0.057402	0.000322498	0.00115663	23	29	29	A2	Artery. Aorta (GTEx)	EpiXcan	0.995109	gtex_aor	0.999981
2834	ENSG00000120129	DUSP1	0.701875	0.103955	0.482757	0.0265079	0.024871	0.0171859	0.0479412	19	24	24	A2	Artery. Aorta (GTEx)	EpiXcan	0.995109	gtex_aor	0.999981
2835	ENSG00000124275	MTRR	0.70185	0.0990633	0.482773	0.0228379	0.110396	3.32397e-07	1.80415e-06	24	28	28	A2	Artery. Aorta (GTEx)	EpiXcan	0.995109	gtex_aor	0.999981
2836	ENSG00000158161	EYA3	-0.701784	-0.0681816	0.482814	0.0364687	0.125322	3.11274e-08	1.93568e-07	12	14	14	A2	Artery. Aorta (GTEx)	EpiXcan	0.995109	gtex_aor	0.999981
2837	ENSG00000175538	KCNE3	-0.70176	-0.0401912	0.482829	0.116038	0.0188619	0.0414353	0.108009	189	219	213	A2	Artery. Aorta (GTEx)	EpiXcan	0.995109	gtex_aor	0.999981
2838	ENSG00000138621	PPCDC	-0.701728	-0.0638272	0.482849	0.0738461	0.134342	8.27903e-09	5.54762e-08	20	22	22	A2	Artery. Aorta (GTEx)	EpiXcan	0.995109	gtex_aor	0.999981
2839	ENSG00000117593	DARS2	-0.701608	-0.0737846	0.482924	0.0824923	0.0108155	0.123031	0.286744	71	100	99	A2	Artery. Aorta (GTEx)	EpiXcan	0.995109	gtex_aor	0.999981
2840	ENSG00000140104	C14orf79	0.701541	0.0423499	0.482966	0.207974	0.236518	7.32109e-16	9.50267e-15	38	50	50	A2	Artery. Aorta (GTEx)	EpiXcan	0.995109	gtex_aor	0.999981
2841	ENSG00000213347	MXD3	0.701483	0.0428812	0.483002	0.120769	0.244966	5.75146e-16	7.53829e-15	12	13	13	A2	Artery. Aorta (GTEx)	EpiXcan	0.995109	gtex_aor	0.999981
2842	ENSG00000112852	PCDHB2	0.70105	0.036776	0.483272	0.207251	0.17292	6.28777e-11	5.33108e-10	87	94	94	A2	Artery. Aorta (GTEx)	EpiXcan	0.995109	gtex_aor	0.999981
2843	ENSG00000087301	TXNDC16	-0.700735	-0.0430441	0.483468	0.172032	0.153967	3.39266e-10	2.65161e-09	51	58	58	A2	Artery. Aorta (GTEx)	EpiXcan	0.995109	gtex_aor	0.999981
2844	ENSG00000143742	SRP9	0.700218	0.0994811	0.483791	0.0297005	0.0672842	8.97722e-05	0.00034704	17	21	21	A2	Artery. Aorta (GTEx)	EpiXcan	0.995109	gtex_aor	0.999981
2845	ENSG00000168824	HGNC:18790	-0.70015	-0.0764504	0.483834	0.118554	0.0947259	2.47196e-06	1.1834e-05	69	82	82	A2	Artery. Aorta (GTEx)	EpiXcan	0.995109	gtex_aor	0.999981
2846	ENSG00000260872	RP11-680G24.5	0.699998	0.0452847	0.483929	0.215937	0.0635051	0.000142038	0.000535482	79	92	92	A2	Artery. Aorta (GTEx)	EpiXcan	0.995109	gtex_aor	0.999981
2847	ENSG00000189007	ADAT2	-0.699893	-0.0513449	0.483994	0.0926337	0.154754	2.97579e-10	2.34283e-09	35	38	38	A2	Artery. Aorta (GTEx)	EpiXcan	0.995109	gtex_aor	0.999981
2848	ENSG00000167371	PRRT2	0.699776	0.196478	0.484068	0.00651871	0.0257835	0.0168154	0.0469919	4	4	4	A2	Artery. Aorta (GTEx)	EpiXcan	0.995109	gtex_aor	0.999981
2849	ENSG00000106483	SFRP4	0.69963	0.0627673	0.484159	0.0527459	0.326061	6.09769e-23	1.32746e-21	7	10	10	A2	Artery. Aorta (GTEx)	EpiXcan	0.995109	gtex_aor	0.999981
2850	ENSG00000122870	BICC1	-0.699195	-0.043874	0.48443	0.111857	0.181095	1.68232e-11	1.49423e-10	33	39	39	A2	Artery. Aorta (GTEx)	EpiXcan	0.995109	gtex_aor	0.999981
2851	ENSG00000104964	AES	-0.699024	-0.0649917	0.484537	0.0570267	0.0930803	1.2074e-06	6.0383e-06	30	36	36	A2	Artery. Aorta (GTEx)	EpiXcan	0.995109	gtex_aor	0.999981
2852	ENSG00000112874	NUDT12	0.698123	0.0501787	0.4851	0.147774	0.183131	1.47599e-11	1.32103e-10	45	55	55	A2	Artery. Aorta (GTEx)	EpiXcan	0.995109	gtex_aor	0.999981
2853	ENSG00000148158	SNX30	-0.697861	-0.325208	0.485264	0.00324197	0.0113422	0.113847	0.267342	2	3	3	A2	Artery. Aorta (GTEx)	EpiXcan	0.995109	gtex_aor	0.999981
2854	ENSG00000180357	ZNF609	0.697804	0.947243	0.4853	0.000512698	0.0291548	0.0106628	0.0307368	1	2	2	A2	Artery. Aorta (GTEx)	EpiXcan	0.995109	gtex_aor	0.999981
2855	ENSG00000070731	ST6GALNAC2	0.697656	0.0697415	0.485393	0.0778707	0.146812	2.88295e-09	2.04022e-08	18	20	20	A2	Artery. Aorta (GTEx)	EpiXcan	0.995109	gtex_aor	0.999981
2856	ENSG00000150687	PRSS23	0.697446	0.0897588	0.485524	0.0228433	0.102188	7.38288e-07	3.78972e-06	6	7	7	A2	Artery. Aorta (GTEx)	EpiXcan	0.995109	gtex_aor	0.999981
2857	ENSG00000149503	INCENP	-0.69734	-0.0663834	0.48559	0.0639953	0.123169	4.54377e-08	2.75699e-07	15	17	17	A2	Artery. Aorta (GTEx)	EpiXcan	0.995109	gtex_aor	0.999981
2858	ENSG00000127980	PEX1	-0.697183	-0.0402426	0.485688	0.190887	0.336284	2.86359e-23	6.42379e-22	8	8	8	A2	Artery. Aorta (GTEx)	EpiXcan	0.995109	gtex_aor	0.999981
2859	ENSG00000178295	GEN1	-0.696543	-0.0266524	0.486089	0.226004	0.397195	1.59307e-28	5.28433e-27	45	51	51	A2	Artery. Aorta (GTEx)	EpiXcan	0.995109	gtex_aor	0.999981
2860	ENSG00000130294	KIF1A	0.696417	0.324393	0.486168	0.00317917	0.0188853	0.0403402	0.10545	2	3	3	A2	Artery. Aorta (GTEx)	EpiXcan	0.995109	gtex_aor	0.999981
2861	ENSG00000114744	COMMD2	0.696233	0.045533	0.486283	0.10687	0.157103	6.58354e-10	4.97873e-09	25	28	28	A2	Artery. Aorta (GTEx)	EpiXcan	0.995109	gtex_aor	0.999981
2862	ENSG00000110911	SLC11A2	-0.69609	-0.0688696	0.486373	0.058235	0.0425371	0.00153725	0.00502416	40	45	45	A2	Artery. Aorta (GTEx)	EpiXcan	0.995109	gtex_aor	0.999981
2863	ENSG00000161010	MRNIP	0.695683	0.0817154	0.486627	0.0285682	0.158231	3.66421e-10	2.85588e-09	27	38	38	A2	Artery. Aorta (GTEx)	EpiXcan	0.995109	gtex_aor	0.999981
2864	ENSG00000149294	NCAM1	0.69564	0.0353675	0.486654	0.155432	0.285739	3.27819e-19	5.57571e-18	19	26	26	A2	Artery. Aorta (GTEx)	EpiXcan	0.995109	gtex_aor	0.999981
2865	ENSG00000224389	C4B	0.69561	0.0188282	0.486673	0.0508361	0.0880842	6.11542e-06	2.77934e-05	28	37	37	A2	Artery. Aorta (GTEx)	EpiXcan	0.995109	gtex_aor	0.999981
2866	ENSG00000112303	VNN2	0.695467	0.0972117	0.486763	0.026971	0.103383	8.08617e-07	4.12952e-06	19	21	21	A2	Artery. Aorta (GTEx)	EpiXcan	0.995109	gtex_aor	0.999981
2867	ENSG00000165092	ALDH1A1	-0.69491	-0.227489	0.487112	0.0064297	0.042925	0.00192844	0.00619561	5	7	7	A2	Artery. Aorta (GTEx)	EpiXcan	0.995109	gtex_aor	0.999981
2868	ENSG00000125967	NECAB3	0.694743	0.0888282	0.487216	0.0353082	0.0494695	0.000841602	0.0028439	52	62	62	A2	Artery. Aorta (GTEx)	EpiXcan	0.995109	gtex_aor	0.999981
2869	ENSG00000165115	KIF27	0.694344	0.0779074	0.487467	0.109967	0.0956122	1.75879e-06	8.59921e-06	31	38	38	A2	Artery. Aorta (GTEx)	EpiXcan	0.995109	gtex_aor	0.999981
2870	ENSG00000153363	LINC00467	0.694013	0.277922	0.487674	0.00272544	0.0365874	0.00390655	0.0120422	8	11	11	A2	Artery. Aorta (GTEx)	EpiXcan	0.995109	gtex_aor	0.999981
2871	ENSG00000188322	SBK1	-0.69393	-0.0780298	0.487726	0.0275532	0.068432	5.96494e-05	0.000235491	21	27	27	A2	Artery. Aorta (GTEx)	EpiXcan	0.995109	gtex_aor	0.999981
2872	ENSG00000189136	UBE2Q2P1	0.693684	0.0598582	0.487881	0.0661821	0.0902203	4.54875e-06	2.10351e-05	14	15	15	A2	Artery. Aorta (GTEx)	EpiXcan	0.995109	gtex_aor	0.999981
2873	ENSG00000244731	C4A	0.692927	0.0476138	0.488355	0.117696	0.317637	2.35376e-21	4.72034e-20	28	37	37	A2	Artery. Aorta (GTEx)	EpiXcan	0.995109	gtex_aor	0.999981
2874	ENSG00000259877	AC009113.1	0.69189	0.0332976	0.489006	0.0630292	0.0806785	1.34804e-05	5.82737e-05	29	38	38	A2	Artery. Aorta (GTEx)	EpiXcan	0.995109	gtex_aor	0.999981
2875	ENSG00000058729	RIOK2	0.691501	0.0814711	0.489251	0.0261163	0.134919	9.40903e-09	6.26582e-08	5	10	10	A2	Artery. Aorta (GTEx)	EpiXcan	0.995109	gtex_aor	0.999981
2876	ENSG00000223855	HRAT92	0.691202	0.0410521	0.489439	0.280517	0.479558	4.95318e-38	3.22486e-36	4	4	4	A2	Artery. Aorta (GTEx)	EpiXcan	0.995109	gtex_aor	0.999981
2877	ENSG00000182372	CLN8	-0.690728	-0.19634	0.489737	0.00724497	0.0557774	0.000340443	0.00121791	7	9	9	A2	Artery. Aorta (GTEx)	EpiXcan	0.995109	gtex_aor	0.999981
2878	ENSG00000111877	MCM9	-0.69039	-0.154835	0.489949	0.00815449	0.0774849	1.76103e-05	7.48356e-05	11	20	20	A2	Artery. Aorta (GTEx)	EpiXcan	0.995109	gtex_aor	0.999981
2879	ENSG00000145734	BDP1	-0.689992	-0.0762281	0.490199	0.0367353	0.0897648	4.25171e-06	1.97202e-05	17	22	22	A2	Artery. Aorta (GTEx)	EpiXcan	0.995109	gtex_aor	0.999981
2880	ENSG00000197043	ANXA6	0.689741	0.0412804	0.490357	0.206407	0.0802935	1.75117e-05	7.44394e-05	76	87	87	A2	Artery. Aorta (GTEx)	EpiXcan	0.995109	gtex_aor	0.999981
2881	ENSG00000161896	IP6K3	0.689649	0.0602986	0.490415	0.0738209	0.114149	1.89842e-07	1.06211e-06	58	68	68	A2	Artery. Aorta (GTEx)	EpiXcan	0.995109	gtex_aor	0.999981
2882	ENSG00000184990	SIVA1	0.689518	0.186522	0.490497	0.00858328	0.101853	9.82614e-07	4.96916e-06	5	6	6	A2	Artery. Aorta (GTEx)	EpiXcan	0.995109	gtex_aor	0.999981
2883	ENSG00000177410	ZFAS1	0.689501	0.084055	0.490508	0.0184929	0.0711194	5.48239e-05	0.000217401	14	18	18	A2	Artery. Aorta (GTEx)	EpiXcan	0.995109	gtex_aor	0.999981
2884	ENSG00000066629	EML1	-0.689386	-0.117868	0.490581	0.0230013	0.20802	3.40117e-13	3.50071e-12	12	20	20	A2	Artery. Aorta (GTEx)	EpiXcan	0.995109	gtex_aor	0.999981
2885	ENSG00000100139	MICALL1	-0.688802	-0.155344	0.490948	0.0100174	0.0417788	0.00215991	0.0068934	13	17	17	A2	Artery. Aorta (GTEx)	EpiXcan	0.995109	gtex_aor	0.999981
2886	ENSG00000196586	MYO6	0.688792	0.0724618	0.490954	0.0406845	0.0536845	0.000467344	0.0016408	29	33	33	A2	Artery. Aorta (GTEx)	EpiXcan	0.995109	gtex_aor	0.999981
2887	ENSG00000228594	FNDC10	-0.688539	-0.136524	0.491113	0.0178412	0.0240532	0.0188865	0.0523511	4	8	8	A2	Artery. Aorta (GTEx)	EpiXcan	0.995109	gtex_aor	0.999981
2888	ENSG00000128059	PPAT	-0.688427	-0.0512369	0.491184	0.0530226	0.09689	1.87123e-06	9.10716e-06	36	42	42	A2	Artery. Aorta (GTEx)	EpiXcan	0.995109	gtex_aor	0.999981
2889	ENSG00000157800	SLC37A3	-0.687884	-0.0515864	0.491526	0.0381684	0.061597	0.000162291	0.00060677	32	38	38	A2	Artery. Aorta (GTEx)	EpiXcan	0.995109	gtex_aor	0.999981
2890	ENSG00000137414	FAM8A1	0.686593	0.142223	0.492339	0.0178124	0.113802	1.113e-07	6.45125e-07	5	7	7	A2	Artery. Aorta (GTEx)	EpiXcan	0.995109	gtex_aor	0.999981
2891	ENSG00000104626	ERI1	-0.686501	-0.101597	0.492397	0.0423666	0.0241221	0.0193303	0.0534969	40	55	55	A2	Artery. Aorta (GTEx)	EpiXcan	0.995109	gtex_aor	0.999981
2892	ENSG00000116857	TMEM9	0.686073	0.0478239	0.492667	0.131227	0.448355	1.85095e-33	8.49493e-32	9	10	10	A2	Artery. Aorta (GTEx)	EpiXcan	0.995109	gtex_aor	0.999981
2893	ENSG00000173950	XXYLT1	-0.685805	-0.089361	0.492836	0.0608403	0.0571264	0.000298151	0.00107344	31	34	34	A2	Artery. Aorta (GTEx)	EpiXcan	0.995109	gtex_aor	0.999981
2894	ENSG00000118777	ABCG2	0.685709	0.107843	0.492896	0.0150154	0.0232421	0.0221755	0.0607342	29	38	38	A2	Artery. Aorta (GTEx)	EpiXcan	0.995109	gtex_aor	0.999981
2895	ENSG00000231768	LINC01354	0.685638	0.0538993	0.492941	0.10085	0.209646	1.60728e-13	1.70275e-12	7	7	7	A2	Artery. Aorta (GTEx)	EpiXcan	0.995109	gtex_aor	0.999981
2896	ENSG00000198408	MGEA5	0.685507	0.150698	0.493024	0.0157797	0.0479369	0.000806031	0.00273523	24	32	32	A2	Artery. Aorta (GTEx)	EpiXcan	0.995109	gtex_aor	0.999981
2897	ENSG00000197566	ZNF624	-0.685417	-0.0555775	0.493081	0.0616055	0.119936	7.11091e-08	4.2231e-07	35	40	40	A2	Artery. Aorta (GTEx)	EpiXcan	0.995109	gtex_aor	0.999981
2898	ENSG00000162004	CCDC78	-0.684846	-0.0982049	0.493441	0.0289195	0.129979	1.9434e-08	1.24331e-07	6	7	7	A2	Artery. Aorta (GTEx)	EpiXcan	0.995109	gtex_aor	0.999981
2899	ENSG00000112799	LY86	-0.68479	-0.0739095	0.493477	0.030861	0.0737848	2.55147e-05	0.000105918	13	14	14	A2	Artery. Aorta (GTEx)	EpiXcan	0.995109	gtex_aor	0.999981
2900	ENSG00000167747	C19orf48	-0.684778	-0.0301092	0.493484	0.0485417	0.141015	3.03205e-09	2.14033e-08	10	12	12	A2	Artery. Aorta (GTEx)	EpiXcan	0.995109	gtex_aor	0.999981
2901	ENSG00000126804	ZBTB1	-0.684596	-0.0527269	0.493599	0.100529	0.158142	4.01148e-10	3.11613e-09	23	25	25	A2	Artery. Aorta (GTEx)	EpiXcan	0.995109	gtex_aor	0.999981
2902	ENSG00000101353	MROH8	-0.684594	-0.0789934	0.4936	0.0313819	0.0628986	0.000145426	0.000547075	20	24	24	A2	Artery. Aorta (GTEx)	EpiXcan	0.995109	gtex_aor	0.999981
2903	ENSG00000165915	SLC39A13	-0.68437	-0.257591	0.493741	0.00258802	0.036956	0.0038813	0.0119776	5	6	6	A2	Artery. Aorta (GTEx)	EpiXcan	0.995109	gtex_aor	0.999981
2904	ENSG00000152804	HHEX	0.684157	0.114132	0.493876	0.0284179	0.065159	9.08871e-05	0.000350962	21	28	28	A2	Artery. Aorta (GTEx)	EpiXcan	0.995109	gtex_aor	0.999981
2905	ENSG00000273038	AL365203.3	-0.683984	-0.0245078	0.493985	0.144617	0.2959	1.89645e-19	3.31832e-18	43	50	50	A2	Artery. Aorta (GTEx)	EpiXcan	0.995109	gtex_aor	0.999981
2906	ENSG00000146197	SCUBE3	0.683714	0.112173	0.494156	0.00447355	0.0201249	0.0350944	0.0926539	9	10	10	A2	Artery. Aorta (GTEx)	EpiXcan	0.995109	gtex_aor	0.999981
2907	ENSG00000185986	SDHAP3	0.683558	0.108193	0.494254	0.0304197	0.308223	1.78365e-20	3.38313e-19	26	37	37	A2	Artery. Aorta (GTEx)	EpiXcan	0.995109	gtex_aor	0.999981
2908	ENSG00000235944	ZNF815P	0.683204	0.320645	0.494478	0.00355746	0.0606913	0.000201421	0.000743144	10	14	14	A2	Artery. Aorta (GTEx)	EpiXcan	0.995109	gtex_aor	0.999981
2909	ENSG00000101751	POLI	0.683148	0.0512196	0.494513	0.0719768	0.312267	4.09697e-21	8.08877e-20	27	34	34	A2	Artery. Aorta (GTEx)	EpiXcan	0.995109	gtex_aor	0.999981
2910	ENSG00000221944	TIGD1	0.682809	0.0997097	0.494727	0.0332202	0.0629101	0.000123588	0.000469465	16	19	19	A2	Artery. Aorta (GTEx)	EpiXcan	0.995109	gtex_aor	0.999981
2911	ENSG00000188157	AGRN	-0.682274	-0.133621	0.495066	0.0160844	0.0806258	8.54795e-06	3.79493e-05	5	8	8	A2	Artery. Aorta (GTEx)	EpiXcan	0.995109	gtex_aor	0.999981
2912	ENSG00000029725	RABEP1	-0.682207	-0.0629041	0.495108	0.0559807	0.176495	2.58067e-11	2.26201e-10	15	24	24	A2	Artery. Aorta (GTEx)	EpiXcan	0.995109	gtex_aor	0.999981
2913	ENSG00000261770	AC006504.1	0.681792	0.0219766	0.49537	0.33474	0.593046	2.15804e-51	3.82384e-49	30	40	40	A2	Artery. Aorta (GTEx)	EpiXcan	0.995109	gtex_aor	0.999981
2914	ENSG00000124201	ZNFX1	0.681704	0.139014	0.495426	0.0158286	0.0216371	0.0276401	0.0744908	8	10	10	A2	Artery. Aorta (GTEx)	EpiXcan	0.995109	gtex_aor	0.999981
2915	ENSG00000101639	CEP192	0.681566	0.0294029	0.495513	0.200995	0.604551	1.31881e-53	2.79708e-51	26	42	42	A2	Artery. Aorta (GTEx)	EpiXcan	0.995109	gtex_aor	0.999981
2916	ENSG00000072609	CHFR	-0.681471	-0.117473	0.495574	0.0131695	0.0175685	0.0461479	0.119228	18	29	29	A2	Artery. Aorta (GTEx)	EpiXcan	0.995109	gtex_aor	0.999981
2917	ENSG00000100804	PSMB5	0.681175	0.0792062	0.495761	0.0338265	0.0900222	2.69899e-06	1.28287e-05	25	29	29	A2	Artery. Aorta (GTEx)	EpiXcan	0.995109	gtex_aor	0.999981
2918	ENSG00000110455	ACCS	0.680993	0.0184479	0.495876	0.448519	0.687885	1.01317e-69	1.41824e-66	74	87	87	A2	Artery. Aorta (GTEx)	EpiXcan	0.995109	gtex_aor	0.999981
2919	ENSG00000128294	TPST2	0.680978	0.0338438	0.495886	0.127876	0.0763764	2.17944e-05	9.13954e-05	67	78	78	A2	Artery. Aorta (GTEx)	EpiXcan	0.995109	gtex_aor	0.999981
2920	ENSG00000167600	CYP2S1	-0.680568	-0.131661	0.496145	0.0222294	0.0428282	0.00193799	0.00622202	4	4	4	A2	Artery. Aorta (GTEx)	EpiXcan	0.995109	gtex_aor	0.999981
2921	ENSG00000112981	NME5	0.680431	0.0541988	0.496232	0.032239	0.0155471	0.0641739	0.160412	21	24	24	A2	Artery. Aorta (GTEx)	EpiXcan	0.995109	gtex_aor	0.999981
2922	ENSG00000164649	CDCA7L	-0.680073	-0.0331318	0.496458	0.28554	0.408613	5.3302e-29	1.81098e-27	41	49	49	A2	Artery. Aorta (GTEx)	EpiXcan	0.995109	gtex_aor	0.999981
2923	ENSG00000158805	ZNF276	0.679934	0.134008	0.496546	0.0115458	0.0538548	0.000394305	0.00139734	15	15	15	A2	Artery. Aorta (GTEx)	EpiXcan	0.995109	gtex_aor	0.999981
2924	ENSG00000214575	CPEB1	0.679555	0.0606365	0.496786	0.0360994	0.0566197	0.000352308	0.0012571	18	19	19	A2	Artery. Aorta (GTEx)	EpiXcan	0.995109	gtex_aor	0.999981
2925	ENSG00000174032	SLC25A30	-0.679076	-0.0916652	0.49709	0.0230442	0.0662632	7.47316e-05	0.000291879	9	13	13	A2	Artery. Aorta (GTEx)	EpiXcan	0.995109	gtex_aor	0.999981
2926	ENSG00000128891	CCDC32	-0.679023	-0.0248442	0.497123	0.294227	0.611721	3.54372e-56	1.05543e-53	26	37	37	A2	Artery. Aorta (GTEx)	EpiXcan	0.995109	gtex_aor	0.999981
2927	ENSG00000166479	TMX3	-0.678738	-0.0524942	0.497304	0.0446171	0.0865253	6.97617e-06	3.14298e-05	20	25	25	A2	Artery. Aorta (GTEx)	EpiXcan	0.995109	gtex_aor	0.999981
2928	ENSG00000168906	MAT2A	-0.678502	-0.086283	0.497454	0.0204205	0.0136144	0.0830432	0.202736	28	36	36	A2	Artery. Aorta (GTEx)	EpiXcan	0.995109	gtex_aor	0.999981
2929	ENSG00000180776	ZDHHC20	0.678106	0.0883474	0.497704	0.0424974	0.0735677	3.97308e-05	0.00016111	10	12	12	A2	Artery. Aorta (GTEx)	EpiXcan	0.995109	gtex_aor	0.999981
2930	ENSG00000140988	RPS2	0.678021	0.094868	0.497759	0.0483753	0.105862	5.08117e-07	2.67996e-06	24	32	32	A2	Artery. Aorta (GTEx)	EpiXcan	0.995109	gtex_aor	0.999981
2931	ENSG00000176928	GCNT4	-0.677763	-0.0555465	0.497922	0.0667846	0.185022	7.54471e-12	6.90718e-11	27	32	32	A2	Artery. Aorta (GTEx)	EpiXcan	0.995109	gtex_aor	0.999981
2932	ENSG00000234616	JRK	-0.677503	-0.0598922	0.498087	0.0627045	0.0275553	0.0127802	0.0363909	57	73	73	A2	Artery. Aorta (GTEx)	EpiXcan	0.995109	gtex_aor	0.999981
2933	ENSG00000250571	GLI4	-0.676466	-0.126493	0.498745	0.0105126	0.0157727	0.0589885	0.148591	9	10	10	A2	Artery. Aorta (GTEx)	EpiXcan	0.995109	gtex_aor	0.999981
2934	ENSG00000160999	SH2B2	0.676445	0.0972489	0.498758	0.0323989	0.104114	5.92698e-07	3.08998e-06	3	4	4	A2	Artery. Aorta (GTEx)	EpiXcan	0.995109	gtex_aor	0.999981
2935	ENSG00000064989	CALCRL	0.676332	0.0532642	0.49883	0.0766104	0.197875	1.32569e-12	1.30042e-11	34	41	41	A2	Artery. Aorta (GTEx)	EpiXcan	0.995109	gtex_aor	0.999981
2936	ENSG00000008277	ADAM22	0.676307	0.0856736	0.498846	0.0482862	0.0238643	0.0206703	0.0569125	27	31	31	A2	Artery. Aorta (GTEx)	EpiXcan	0.995109	gtex_aor	0.999981
2937	ENSG00000093072	ADA2	-0.676252	-0.0689855	0.498881	0.0517563	0.525441	4.78178e-44	4.7811e-42	18	21	21	A2	Artery. Aorta (GTEx)	EpiXcan	0.995109	gtex_aor	0.999981
2938	ENSG00000168077	SCARA3	-0.676184	-0.0233088	0.498924	0.301887	0.447011	5.53841e-34	2.65502e-32	27	30	30	A2	Artery. Aorta (GTEx)	EpiXcan	0.995109	gtex_aor	0.999981
2939	ENSG00000129749	CHRNA10	0.676129	0.34291	0.498959	0.00385332	0.021959	0.0256302	0.069462	11	16	16	A2	Artery. Aorta (GTEx)	EpiXcan	0.995109	gtex_aor	0.999981
2940	ENSG00000140474	ULK3	0.675654	0.135193	0.49926	0.00704265	0.0722236	3.8865e-05	0.000157757	5	7	7	A2	Artery. Aorta (GTEx)	EpiXcan	0.995109	gtex_aor	0.999981
2941	ENSG00000266714	MYO15B	-0.675447	-0.0454253	0.499392	0.15438	0.295311	4.49062e-20	8.23849e-19	54	67	67	A2	Artery. Aorta (GTEx)	EpiXcan	0.995109	gtex_aor	0.999981
2942	ENSG00000233885	YEATS2-AS1	-0.6748	-0.0739107	0.499803	0.042594	0.0672816	7.04952e-05	0.000276257	38	46	46	A2	Artery. Aorta (GTEx)	EpiXcan	0.995109	gtex_aor	0.999981
2943	ENSG00000183779	ZNF703	-0.674247	-0.0756911	0.500154	0.156286	0.0635069	0.000125838	0.000477365	78	96	96	A2	Artery. Aorta (GTEx)	EpiXcan	0.995109	gtex_aor	0.999981
2944	ENSG00000178381	ZFAND2A	0.67387	0.0513076	0.500394	0.0883292	0.296988	1.84896e-19	3.23927e-18	21	32	32	A2	Artery. Aorta (GTEx)	EpiXcan	0.995109	gtex_aor	0.999981
2945	ENSG00000073050	XRCC1	0.673855	0.175787	0.500403	0.00522295	0.0564407	0.000360197	0.00128296	2	2	2	A2	Artery. Aorta (GTEx)	EpiXcan	0.995109	gtex_aor	0.999981
2946	ENSG00000109929	SC5D	-0.673797	-0.190677	0.50044	0.00955878	0.0917922	3.21443e-06	1.51043e-05	2	3	3	A2	Artery. Aorta (GTEx)	EpiXcan	0.995109	gtex_aor	0.999981
2947	ENSG00000129480	DTD2	-0.673097	-0.0754928	0.500886	0.0224656	0.0525024	0.000537178	0.0018719	37	43	43	A2	Artery. Aorta (GTEx)	EpiXcan	0.995109	gtex_aor	0.999981
2948	ENSG00000105698	USF2	-0.672184	-0.0634665	0.501466	0.0542023	0.0252069	0.0172056	0.0479865	36	45	45	A2	Artery. Aorta (GTEx)	EpiXcan	0.995109	gtex_aor	0.999981
2949	ENSG00000109689	STIM2	0.671602	0.0637661	0.501837	0.0725529	0.0519362	0.00059653	0.00206128	48	59	59	A2	Artery. Aorta (GTEx)	EpiXcan	0.995109	gtex_aor	0.999981
2950	ENSG00000228903	RASA4CP	0.671187	0.0945123	0.502101	0.0312278	0.0866143	4.78101e-06	2.20437e-05	14	18	18	A2	Artery. Aorta (GTEx)	EpiXcan	0.995109	gtex_aor	0.999981
2951	ENSG00000042493	CAPG	0.671027	0.0403777	0.502203	0.125193	0.286415	5.2029e-19	8.73264e-18	27	34	34	A2	Artery. Aorta (GTEx)	EpiXcan	0.995109	gtex_aor	0.999981
2952	ENSG00000104972	LILRB1	0.670741	0.122772	0.502386	0.0161303	0.113337	2.37486e-07	1.31397e-06	6	8	8	A2	Artery. Aorta (GTEx)	EpiXcan	0.995109	gtex_aor	0.999981
2953	ENSG00000108515	ENO3	0.670362	0.0294768	0.502627	0.175748	0.274297	3.73743e-19	6.3108e-18	11	13	13	A2	Artery. Aorta (GTEx)	EpiXcan	0.995109	gtex_aor	0.999981
2954	ENSG00000159445	THEM4	0.669784	0.0517517	0.502995	0.0696898	0.256957	1.90961e-16	2.61553e-15	39	54	54	A2	Artery. Aorta (GTEx)	EpiXcan	0.995109	gtex_aor	0.999981
2955	ENSG00000197586	ENTPD6	0.669004	0.0798275	0.503493	0.0252376	0.171972	4.0919e-11	3.5357e-10	9	12	12	A2	Artery. Aorta (GTEx)	EpiXcan	0.995109	gtex_aor	0.999981
2956	ENSG00000254858	MPV17L2	-0.668927	-0.305495	0.503542	0.00302392	0.0103366	0.129902	0.300805	2	2	2	A2	Artery. Aorta (GTEx)	EpiXcan	0.995109	gtex_aor	0.999981
2957	ENSG00000168395	ING5	0.668818	0.103594	0.503611	0.0287282	0.157071	4.47518e-10	3.46672e-09	13	18	18	A2	Artery. Aorta (GTEx)	EpiXcan	0.995109	gtex_aor	0.999981
2958	ENSG00000164904	ALDH7A1	0.668526	0.177642	0.503798	0.0193663	0.148373	1.59318e-09	1.15972e-08	12	17	17	A2	Artery. Aorta (GTEx)	EpiXcan	0.995109	gtex_aor	0.999981
2959	ENSG00000103248	MTHFSD	0.668481	0.0326476	0.503827	0.181752	0.268173	1.05834e-18	1.72264e-17	23	29	29	A2	Artery. Aorta (GTEx)	EpiXcan	0.995109	gtex_aor	0.999981
2960	ENSG00000100116	GCAT	-0.667937	-0.0783106	0.504174	0.0261874	0.0331807	0.00600875	0.01798	10	14	14	A2	Artery. Aorta (GTEx)	EpiXcan	0.995109	gtex_aor	0.999981
2961	ENSG00000118004	COLEC11	-0.667914	-0.100831	0.504189	0.0252835	0.0318141	0.00737407	0.0218137	39	53	53	A2	Artery. Aorta (GTEx)	EpiXcan	0.995109	gtex_aor	0.999981
2962	ENSG00000174327	SLC16A13	0.667881	0.131675	0.504209	0.0175002	0.0355925	0.0046652	0.0141872	20	26	26	A2	Artery. Aorta (GTEx)	EpiXcan	0.995109	gtex_aor	0.999981
2963	ENSG00000077380	DYNC1I2	0.667525	0.0686113	0.504437	0.0474208	0.082913	1.09713e-05	4.79777e-05	29	39	39	A2	Artery. Aorta (GTEx)	EpiXcan	0.995109	gtex_aor	0.999981
2964	ENSG00000077454	LRCH4	0.667233	0.0476746	0.504623	0.0855832	0.142655	1.32511e-09	9.70128e-09	30	35	35	A2	Artery. Aorta (GTEx)	EpiXcan	0.995109	gtex_aor	0.999981
2965	ENSG00000132702	HAPLN2	-0.666984	-0.108495	0.504782	0.0153177	0.0173101	0.0487981	0.125427	20	23	23	A2	Artery. Aorta (GTEx)	EpiXcan	0.995109	gtex_aor	0.999981
2966	ENSG00000163106	HPGDS	0.666862	0.82966	0.50486	0.000331494	0.0366187	0.00374362	0.0115757	2	4	4	A2	Artery. Aorta (GTEx)	EpiXcan	0.995109	gtex_aor	0.999981
2967	ENSG00000186628	FSD2	0.666701	0.102602	0.504963	0.0210051	0.0166166	0.0540102	0.137311	7	9	9	A2	Artery. Aorta (GTEx)	EpiXcan	0.995109	gtex_aor	0.999981
2968	ENSG00000196867	ZFP28	-0.666341	-0.108285	0.505193	0.0535287	0.0836576	6.12485e-06	2.78272e-05	14	15	15	A2	Artery. Aorta (GTEx)	EpiXcan	0.995109	gtex_aor	0.999981
2969	ENSG00000015676	NUDCD3	0.665765	0.0395099	0.505561	0.108823	0.244568	6.42559e-16	8.3748e-15	31	37	37	A2	Artery. Aorta (GTEx)	EpiXcan	0.995109	gtex_aor	0.999981
2970	ENSG00000134444	KIAA1468	0.665738	0.123898	0.505579	0.0196679	0.0429136	0.00143223	0.00471172	10	12	12	A2	Artery. Aorta (GTEx)	EpiXcan	0.995109	gtex_aor	0.999981
2971	ENSG00000185684	EP400NL	-0.665462	-0.0237984	0.505755	0.272318	0.499625	1.2262e-39	9.17881e-38	39	50	50	A2	Artery. Aorta (GTEx)	EpiXcan	0.995109	gtex_aor	0.999981
2972	ENSG00000159692	CTBP1	-0.665221	-0.0866276	0.505909	0.0246419	0.101477	6.93673e-07	3.58172e-06	9	12	12	A2	Artery. Aorta (GTEx)	EpiXcan	0.995109	gtex_aor	0.999981
2973	ENSG00000179277	MEIS3P1	0.665032	0.0355453	0.50603	0.18551	0.278317	1.05736e-18	1.72264e-17	19	23	23	A2	Artery. Aorta (GTEx)	EpiXcan	0.995109	gtex_aor	0.999981
2974	ENSG00000121766	ZCCHC17	-0.66441	-0.0956264	0.506428	0.0441357	0.0180974	0.0446511	0.115853	23	29	29	A2	Artery. Aorta (GTEx)	EpiXcan	0.995109	gtex_aor	0.999981
2975	ENSG00000163956	LRPAP1	0.664194	0.0475265	0.506566	0.125378	0.316308	4.85455e-21	9.57098e-20	23	28	28	A2	Artery. Aorta (GTEx)	EpiXcan	0.995109	gtex_aor	0.999981
2976	ENSG00000185418	TARSL2	0.663887	0.0248015	0.506762	0.0491384	0.119398	4.29761e-08	2.61443e-07	32	40	40	A2	Artery. Aorta (GTEx)	EpiXcan	0.995109	gtex_aor	0.999981
2977	ENSG00000110274	CEP164	-0.663815	-0.0476144	0.506809	0.0849913	0.122617	2.04956e-08	1.30645e-07	20	22	22	A2	Artery. Aorta (GTEx)	EpiXcan	0.995109	gtex_aor	0.999981
2978	ENSG00000168916	ZNF608	-0.663765	-0.0567628	0.50684	0.0955893	0.0210278	0.0302029	0.0807757	45	49	49	A2	Artery. Aorta (GTEx)	EpiXcan	0.995109	gtex_aor	0.999981
2979	ENSG00000145882	PCYOX1L	0.663413	0.0412932	0.507066	0.0770617	0.151957	8.75231e-10	6.50982e-09	12	15	15	A2	Artery. Aorta (GTEx)	EpiXcan	0.995109	gtex_aor	0.999981
2980	ENSG00000261011	AL136982.4	-0.663073	-0.0404447	0.507284	0.0895101	0.15347	3.18762e-10	2.50114e-09	32	40	40	A2	Artery. Aorta (GTEx)	EpiXcan	0.995109	gtex_aor	0.999981
2981	ENSG00000166295	ANAPC16	-0.662786	-0.0437723	0.507467	0.0516243	0.0698125	2.16253e-05	9.07678e-05	19	20	20	A2	Artery. Aorta (GTEx)	EpiXcan	0.995109	gtex_aor	0.999981
2982	ENSG00000145476	CYP4V2	0.662754	0.0479026	0.507488	0.105408	0.219375	6.12228e-14	6.78004e-13	25	28	28	A2	Artery. Aorta (GTEx)	EpiXcan	0.995109	gtex_aor	0.999981
2983	ENSG00000125731	SH2D3A	0.661846	0.041404	0.50807	0.15796	0.348404	9.42155e-24	2.17629e-22	27	37	37	A2	Artery. Aorta (GTEx)	EpiXcan	0.995109	gtex_aor	0.999981
2984	ENSG00000173801	JUP	-0.661835	-0.0678105	0.508077	0.0718971	0.15741	2.63577e-10	2.09039e-09	17	26	26	A2	Artery. Aorta (GTEx)	EpiXcan	0.995109	gtex_aor	0.999981
2985	ENSG00000176155	CCDC57	-0.661461	-0.0451672	0.508317	0.0775278	0.172061	3.90137e-11	3.37942e-10	32	43	43	A2	Artery. Aorta (GTEx)	EpiXcan	0.995109	gtex_aor	0.999981
2986	ENSG00000163393	SLC22A15	-0.661325	-0.0539244	0.508404	0.0559645	0.123261	6.48259e-08	3.868e-07	9	13	13	A2	Artery. Aorta (GTEx)	EpiXcan	0.995109	gtex_aor	0.999981
2987	ENSG00000235162	C12orf75	-0.660898	-0.0434496	0.508678	0.158494	0.510244	7.51913e-40	5.81307e-38	38	45	45	A2	Artery. Aorta (GTEx)	EpiXcan	0.995109	gtex_aor	0.999981
2988	ENSG00000223508	RPL23AP53	-0.660122	-0.0636395	0.509175	0.074031	0.307683	1.96739e-20	3.70652e-19	16	25	25	A2	Artery. Aorta (GTEx)	EpiXcan	0.995109	gtex_aor	0.999981
2989	ENSG00000241288	AC092902.2	-0.658821	-0.0403417	0.510011	0.121587	0.171766	7.90197e-11	6.64335e-10	65	76	76	A2	Artery. Aorta (GTEx)	EpiXcan	0.995109	gtex_aor	0.999981
2990	ENSG00000163798	SLC4A1AP	0.658808	0.0971894	0.510019	0.0260208	0.0416766	0.00198022	0.00634594	13	18	18	A2	Artery. Aorta (GTEx)	EpiXcan	0.995109	gtex_aor	0.999981
2991	ENSG00000163320	CGGBP1	0.658572	0.0210531	0.510171	0.316495	0.44983	3.29635e-34	1.61903e-32	5	5	5	A2	Artery. Aorta (GTEx)	EpiXcan	0.995109	gtex_aor	0.999981
2992	ENSG00000042429	MED17	-0.658496	-0.085932	0.510219	0.0213283	0.0714511	4.84036e-05	0.000193476	7	8	8	A2	Artery. Aorta (GTEx)	EpiXcan	0.995109	gtex_aor	0.999981
2993	ENSG00000132031	MATN3	0.658345	0.0465574	0.510317	0.127042	0.398852	3.84031e-28	1.23013e-26	19	24	24	A2	Artery. Aorta (GTEx)	EpiXcan	0.995109	gtex_aor	0.999981
2994	ENSG00000138744	NAAA	-0.658246	-0.0237561	0.51038	0.265654	0.555871	9.76945e-46	1.12092e-43	39	49	49	A2	Artery. Aorta (GTEx)	EpiXcan	0.995109	gtex_aor	0.999981
2995	ENSG00000255182	AC084125.2	0.65783	0.0820001	0.510647	0.0302761	0.102499	7.05802e-07	3.63496e-06	4	4	4	A2	Artery. Aorta (GTEx)	EpiXcan	0.995109	gtex_aor	0.999981
2996	ENSG00000129317	PUS7L	0.657372	0.0734573	0.510941	0.0354571	0.026721	0.0144696	0.0408604	16	18	18	A2	Artery. Aorta (GTEx)	EpiXcan	0.995109	gtex_aor	0.999981
2997	ENSG00000101189	MRGBP	0.656976	0.066496	0.511196	0.0415426	0.0717166	3.25743e-05	0.000133326	35	48	48	A2	Artery. Aorta (GTEx)	EpiXcan	0.995109	gtex_aor	0.999981
2998	ENSG00000127578	WFIKKN1	-0.656942	-0.0367894	0.511218	0.159709	0.401278	5.97698e-30	2.18448e-28	8	10	10	A2	Artery. Aorta (GTEx)	EpiXcan	0.995109	gtex_aor	0.999981
2999	ENSG00000102699	PARP4	-0.656566	-0.0626505	0.51146	0.0520476	0.0361937	0.00399725	0.0122948	32	43	43	A2	Artery. Aorta (GTEx)	EpiXcan	0.995109	gtex_aor	0.999981
3000	ENSG00000136144	RCBTB1	0.65604	0.0345191	0.511799	0.0964234	0.192422	2.9811e-12	2.82146e-11	19	26	26	A2	Artery. Aorta (GTEx)	EpiXcan	0.995109	gtex_aor	0.999981
3001	ENSG00000090013	BLVRB	-0.656033	-0.166362	0.511803	0.00922283	0.0275637	0.0130621	0.0371028	5	8	8	A2	Artery. Aorta (GTEx)	EpiXcan	0.995109	gtex_aor	0.999981
3002	ENSG00000224531	SMIM13	-0.655834	-0.151589	0.511931	0.00701016	0.0368869	0.00421284	0.0129266	7	9	9	A2	Artery. Aorta (GTEx)	EpiXcan	0.995109	gtex_aor	0.999981
3003	ENSG00000234745	HLA-B	-0.655657	-0.0709824	0.512045	0.0383585	0.151604	3.17926e-10	2.49598e-09	21	31	31	A2	Artery. Aorta (GTEx)	EpiXcan	0.995109	gtex_aor	0.999981
3004	ENSG00000151689	INPP1	-0.65554	-0.0783908	0.51212	0.0221581	0.0567699	0.000350977	0.00125267	11	14	14	A2	Artery. Aorta (GTEx)	EpiXcan	0.995109	gtex_aor	0.999981
3005	ENSG00000136045	PWP1	0.654885	0.0296485	0.512542	0.0865687	0.0402269	0.00275016	0.00863544	49	56	56	A2	Artery. Aorta (GTEx)	EpiXcan	0.995109	gtex_aor	0.999981
3006	ENSG00000162631	NTNG1	-0.654839	-0.108669	0.512571	0.0235342	0.0641725	0.000123134	0.000467998	8	9	9	A2	Artery. Aorta (GTEx)	EpiXcan	0.995109	gtex_aor	0.999981
3007	ENSG00000237424	FOXD2-AS1	-0.654403	-0.171539	0.512852	0.00822414	0.0418173	0.00224893	0.00715792	16	19	19	A2	Artery. Aorta (GTEx)	EpiXcan	0.995109	gtex_aor	0.999981
3008	ENSG00000213221	DNLZ	0.654225	0.0362853	0.512967	0.219355	0.379557	1.78765e-28	5.90179e-27	47	56	56	A2	Artery. Aorta (GTEx)	EpiXcan	0.995109	gtex_aor	0.999981
3009	ENSG00000086570	FAT2	-0.654002	-0.0667715	0.513111	0.0442974	0.0519784	0.000414308	0.00146378	22	27	27	A2	Artery. Aorta (GTEx)	EpiXcan	0.995109	gtex_aor	0.999981
3010	ENSG00000157895	C12orf43	-0.653962	-0.0284623	0.513137	0.211645	0.352893	3.74017e-24	8.93678e-23	22	23	23	A2	Artery. Aorta (GTEx)	EpiXcan	0.995109	gtex_aor	0.999981
3011	ENSG00000131558	EXOC4	0.653954	0.0286239	0.513142	0.180286	0.168152	1.02671e-10	8.50411e-10	45	49	49	A2	Artery. Aorta (GTEx)	EpiXcan	0.995109	gtex_aor	0.999981
3012	ENSG00000111266	DUSP16	-0.653898	-0.0757097	0.513178	0.0471999	0.0204357	0.0336905	0.0892337	32	35	35	A2	Artery. Aorta (GTEx)	EpiXcan	0.995109	gtex_aor	0.999981
3013	ENSG00000121579	NAA50	-0.653863	-0.636988	0.5132	0.00050958	0.0109713	0.113268	0.266117	1	1	1	A2	Artery. Aorta (GTEx)	EpiXcan	0.995109	gtex_aor	0.999981
3014	ENSG00000101052	IFT52	0.653815	0.0481569	0.513231	0.106717	0.151181	1.10498e-09	8.14507e-09	32	35	35	A2	Artery. Aorta (GTEx)	EpiXcan	0.995109	gtex_aor	0.999981
3015	ENSG00000122515	ZMIZ2	0.653758	0.194308	0.513267	0.010763	0.031771	0.00618161	0.0184617	5	7	7	A2	Artery. Aorta (GTEx)	EpiXcan	0.995109	gtex_aor	0.999981
3016	ENSG00000145736	GTF2H2	0.653736	0.0375363	0.513282	0.156452	0.23715	2.67775e-15	3.28223e-14	20	29	29	A2	Artery. Aorta (GTEx)	EpiXcan	0.995109	gtex_aor	0.999981
3017	ENSG00000135249	RINT1	-0.653656	-0.193651	0.513334	0.00491382	0.0389714	0.00293067	0.00917956	7	11	11	A2	Artery. Aorta (GTEx)	EpiXcan	0.995109	gtex_aor	0.999981
3018	ENSG00000168795	ZBTB5	-0.653099	-0.0746984	0.513693	0.0510123	0.0162061	0.0573876	0.145028	37	45	45	A2	Artery. Aorta (GTEx)	EpiXcan	0.995109	gtex_aor	0.999981
3019	ENSG00000141639	MAPK4	0.652753	0.0555126	0.513915	0.0361714	0.208029	2.51049e-13	2.6089e-12	24	29	29	A2	Artery. Aorta (GTEx)	EpiXcan	0.995109	gtex_aor	0.999981
3020	ENSG00000108592	FTSJ3	0.652654	0.0304357	0.513979	0.251087	0.577954	7.32261e-51	1.25002e-48	51	72	72	A2	Artery. Aorta (GTEx)	EpiXcan	0.995109	gtex_aor	0.999981
3021	ENSG00000140575	IQGAP1	0.652636	0.0194514	0.513991	0.353351	0.590011	1.01949e-53	2.19552e-51	33	37	37	A2	Artery. Aorta (GTEx)	EpiXcan	0.995109	gtex_aor	0.999981
3022	ENSG00000182400	TRAPPC6B	-0.652574	-0.111851	0.514031	0.0391142	0.0856744	8.03486e-06	3.58305e-05	32	37	37	A2	Artery. Aorta (GTEx)	EpiXcan	0.995109	gtex_aor	0.999981
3023	ENSG00000128578	STRIP2	-0.652567	-0.154574	0.514036	0.0280463	0.0522425	0.000419601	0.00148173	11	13	13	A2	Artery. Aorta (GTEx)	EpiXcan	0.995109	gtex_aor	0.999981
3024	ENSG00000149922	TBX6	0.652183	0.0446246	0.514283	0.191767	0.297337	1.55494e-19	2.73787e-18	24	33	33	A2	Artery. Aorta (GTEx)	EpiXcan	0.995109	gtex_aor	0.999981
3025	ENSG00000213516	RBMXL1	0.65164	0.0596694	0.514633	0.0453861	0.113019	1.89166e-07	1.05875e-06	5	6	6	A2	Artery. Aorta (GTEx)	EpiXcan	0.995109	gtex_aor	0.999981
3026	ENSG00000204618	RNF39	0.650432	0.0874363	0.515413	0.0211296	0.119193	9.8776e-08	5.77796e-07	21	29	29	A2	Artery. Aorta (GTEx)	EpiXcan	0.995109	gtex_aor	0.999981
3027	ENSG00000161281	COX7A1	-0.6494	-0.0759106	0.51608	0.0384446	0.115148	1.8396e-07	1.03209e-06	16	18	18	A2	Artery. Aorta (GTEx)	EpiXcan	0.995109	gtex_aor	0.999981
3028	ENSG00000128245	YWHAH	-0.649367	-0.0774726	0.516101	0.0497704	0.0292873	0.00888377	0.0259451	29	39	39	A2	Artery. Aorta (GTEx)	EpiXcan	0.995109	gtex_aor	0.999981
3029	ENSG00000139624	CERS5	0.649062	0.083521	0.516299	0.0257989	0.0475425	0.000986773	0.00330847	48	63	63	A2	Artery. Aorta (GTEx)	EpiXcan	0.995109	gtex_aor	0.999981
3030	ENSG00000153898	MCOLN2	0.64823	0.0291953	0.516836	0.183187	0.462532	2.46482e-35	1.29709e-33	60	70	70	A2	Artery. Aorta (GTEx)	EpiXcan	0.995109	gtex_aor	0.999981
3031	ENSG00000143458	GABPB2	-0.647178	-0.0670979	0.517517	0.0282649	0.0181478	0.0426018	0.110844	18	19	19	A2	Artery. Aorta (GTEx)	EpiXcan	0.995109	gtex_aor	0.999981
3032	ENSG00000104731	KLHDC4	0.647091	0.080529	0.517573	0.0383527	0.271879	7.48421e-18	1.15506e-16	30	43	43	A2	Artery. Aorta (GTEx)	EpiXcan	0.995109	gtex_aor	0.999981
3033	ENSG00000138829	FBN2	-0.647063	-0.0234504	0.517591	0.28518	0.480044	2.97929e-36	1.67486e-34	9	12	12	A2	Artery. Aorta (GTEx)	EpiXcan	0.995109	gtex_aor	0.999981
3034	ENSG00000096092	TMEM14A	-0.646778	-0.0835154	0.517776	0.0481935	0.173175	2.84998e-11	2.49026e-10	15	18	18	A2	Artery. Aorta (GTEx)	EpiXcan	0.995109	gtex_aor	0.999981
3035	ENSG00000139200	PIANP	-0.646661	-0.0723207	0.517851	0.0763818	0.0648065	8.84834e-05	0.000342531	27	39	39	A2	Artery. Aorta (GTEx)	EpiXcan	0.995109	gtex_aor	0.999981
3036	ENSG00000006607	FARP2	0.64655	0.125019	0.517924	0.0168338	0.055155	0.000417323	0.00147406	9	10	10	A2	Artery. Aorta (GTEx)	EpiXcan	0.995109	gtex_aor	0.999981
3037	ENSG00000138495	COX17	-0.64644	-0.0373672	0.517995	0.0901458	0.0877085	5.09454e-06	2.33661e-05	40	45	45	A2	Artery. Aorta (GTEx)	EpiXcan	0.995109	gtex_aor	0.999981
3038	ENSG00000196263	ZNF471	0.646428	0.0727217	0.518002	0.0241986	0.0854397	6.85143e-06	3.08976e-05	16	18	18	A2	Artery. Aorta (GTEx)	EpiXcan	0.995109	gtex_aor	0.999981
3039	ENSG00000130363	RSPH3	0.646094	0.0320475	0.518218	0.110668	0.14685	2.4246e-10	1.93168e-09	40	42	42	A2	Artery. Aorta (GTEx)	EpiXcan	0.995109	gtex_aor	0.999981
3040	ENSG00000072201	LNX1	-0.645793	-0.0863392	0.518413	0.0365995	0.177993	1.5632e-11	1.39552e-10	6	8	8	A2	Artery. Aorta (GTEx)	EpiXcan	0.995109	gtex_aor	0.999981
3041	ENSG00000257176	AC009318.1	-0.645425	-0.0350102	0.518652	0.140319	0.433247	3.48346e-31	1.3697e-29	30	34	34	A2	Artery. Aorta (GTEx)	EpiXcan	0.995109	gtex_aor	0.999981
3042	ENSG00000188677	PARVB	-0.645173	-0.0413184	0.518815	0.179983	0.350664	3.74122e-24	8.93678e-23	21	26	26	A2	Artery. Aorta (GTEx)	EpiXcan	0.995109	gtex_aor	0.999981
3043	ENSG00000175066	GK5	-0.645145	-0.0882149	0.518833	0.0230529	0.0133933	0.0846913	0.206355	15	19	19	A2	Artery. Aorta (GTEx)	EpiXcan	0.995109	gtex_aor	0.999981
3044	ENSG00000156463	SH3RF2	-0.644906	-0.0803542	0.518988	0.0487215	0.0923079	2.25117e-06	1.08124e-05	9	10	10	A2	Artery. Aorta (GTEx)	EpiXcan	0.995109	gtex_aor	0.999981
3045	ENSG00000157259	GATAD1	-0.6447	-0.0551332	0.519121	0.0666162	0.129055	1.34355e-08	8.78013e-08	20	22	22	A2	Artery. Aorta (GTEx)	EpiXcan	0.995109	gtex_aor	0.999981
3046	ENSG00000214226	C17orf67	-0.644682	-0.0782985	0.519133	0.0189089	0.0656085	0.000104565	0.000401234	22	26	26	A2	Artery. Aorta (GTEx)	EpiXcan	0.995109	gtex_aor	0.999981
3047	ENSG00000130956	HABP4	0.644682	0.0684133	0.519133	0.0496298	0.146723	1.07016e-09	7.90091e-09	32	37	37	A2	Artery. Aorta (GTEx)	EpiXcan	0.995109	gtex_aor	0.999981
3048	ENSG00000113272	THG1L	-0.644418	-0.833687	0.519305	0.00045154	0.0111494	0.112648	0.264837	3	5	5	A2	Artery. Aorta (GTEx)	EpiXcan	0.995109	gtex_aor	0.999981
3049	ENSG00000159788	RGS12	0.644392	0.060318	0.519321	0.0492238	0.0121804	0.0995217	0.238056	30	41	41	A2	Artery. Aorta (GTEx)	EpiXcan	0.995109	gtex_aor	0.999981
3050	ENSG00000100036	SLC35E4	0.64426	0.0416955	0.519407	0.0847117	0.0252133	0.0169921	0.0474477	35	40	40	A2	Artery. Aorta (GTEx)	EpiXcan	0.995109	gtex_aor	0.999981
3051	ENSG00000184787	UBE2G2	0.6435	0.638174	0.5199	0.00067012	0.0110002	0.120143	0.280808	1	1	1	A2	Artery. Aorta (GTEx)	EpiXcan	0.995109	gtex_aor	0.999981
3052	ENSG00000116863	ADPRHL2	-0.643352	-0.0917266	0.519996	0.0653586	0.0174229	0.0496328	0.127409	47	58	58	A2	Artery. Aorta (GTEx)	EpiXcan	0.995109	gtex_aor	0.999981
3053	ENSG00000108771	DHX58	0.643199	0.0486877	0.520095	0.0816047	0.258231	5.89516e-17	8.47233e-16	13	15	15	A2	Artery. Aorta (GTEx)	EpiXcan	0.995109	gtex_aor	0.999981
3054	ENSG00000161202	DVL3	-0.643179	-0.0448353	0.520108	0.070269	0.0920964	2.47344e-06	1.1837e-05	24	30	30	A2	Artery. Aorta (GTEx)	EpiXcan	0.995109	gtex_aor	0.999981
3055	ENSG00000189190	ZNF600	-0.643068	-0.0366865	0.52018	0.174906	0.342436	1.40762e-23	3.21433e-22	45	61	61	A2	Artery. Aorta (GTEx)	EpiXcan	0.995109	gtex_aor	0.999981
3056	ENSG00000078142	PIK3C3	0.642865	0.0848525	0.520312	0.0155624	0.0412263	0.00207248	0.00662494	20	22	22	A2	Artery. Aorta (GTEx)	EpiXcan	0.995109	gtex_aor	0.999981
3057	ENSG00000013374	NUB1	-0.642846	-0.0552491	0.520324	0.0437059	0.130256	1.32069e-08	8.64689e-08	10	12	12	A2	Artery. Aorta (GTEx)	EpiXcan	0.995109	gtex_aor	0.999981
3058	ENSG00000167641	PPP1R14A	-0.64223	-0.200239	0.520724	0.00308055	0.0307014	0.00744546	0.0220018	13	20	20	A2	Artery. Aorta (GTEx)	EpiXcan	0.995109	gtex_aor	0.999981
3059	ENSG00000213658	LAT	-0.640373	-0.288741	0.52193	0.00401633	0.116428	1.40761e-07	8.04234e-07	2	5	5	A2	Artery. Aorta (GTEx)	EpiXcan	0.995109	gtex_aor	0.999981
3060	ENSG00000104825	NFKBIB	-0.640327	-0.0725127	0.52196	0.0611856	0.0786911	2.12992e-05	8.95335e-05	15	17	17	A2	Artery. Aorta (GTEx)	EpiXcan	0.995109	gtex_aor	0.999981
3061	ENSG00000169682	SPNS1	-0.639767	-0.59647	0.522324	0.000939286	0.0509973	0.000537841	0.00187374	2	5	5	A2	Artery. Aorta (GTEx)	EpiXcan	0.995109	gtex_aor	0.999981
3062	ENSG00000115232	ITGA4	0.639734	0.0886702	0.522345	0.0548612	0.0178716	0.0473272	0.122005	54	62	62	A2	Artery. Aorta (GTEx)	EpiXcan	0.995109	gtex_aor	0.999981
3063	ENSG00000183386	FHL3	-0.639498	-0.0374604	0.522499	0.184985	0.33017	1.14668e-22	2.45808e-21	11	13	13	A2	Artery. Aorta (GTEx)	EpiXcan	0.995109	gtex_aor	0.999981
3064	ENSG00000185344	ATP6V0A2	-0.638222	-0.074848	0.523329	0.0442034	0.126259	1.91707e-08	1.22815e-07	9	12	12	A2	Artery. Aorta (GTEx)	EpiXcan	0.995109	gtex_aor	0.999981
3065	ENSG00000163697	APBB2	-0.638024	-0.0756516	0.523458	0.0549178	0.0362083	0.00336738	0.0104725	44	47	47	A2	Artery. Aorta (GTEx)	EpiXcan	0.995109	gtex_aor	0.999981
3066	ENSG00000272505	AC104964.3	-0.637957	-0.051724	0.523502	0.0902643	0.196501	1.45805e-12	1.42229e-11	37	45	45	A2	Artery. Aorta (GTEx)	EpiXcan	0.995109	gtex_aor	0.999981
3067	ENSG00000138792	ENPEP	-0.637953	-0.0762806	0.523504	0.0280992	0.0519025	0.000623777	0.00214906	54	61	61	A2	Artery. Aorta (GTEx)	EpiXcan	0.995109	gtex_aor	0.999981
3068	ENSG00000138381	ASNSD1	-0.637555	-0.0368803	0.523763	0.103505	0.369908	8.55046e-26	2.309e-24	19	24	24	A2	Artery. Aorta (GTEx)	EpiXcan	0.995109	gtex_aor	0.999981
3069	ENSG00000168140	VASN	0.637426	0.0971213	0.523847	0.0226022	0.0260237	0.0154179	0.0433138	28	37	37	A2	Artery. Aorta (GTEx)	EpiXcan	0.995109	gtex_aor	0.999981
3070	ENSG00000147853	AK3	0.635933	0.0945581	0.52482	0.0160443	0.040971	0.00249134	0.00786863	6	8	8	A2	Artery. Aorta (GTEx)	EpiXcan	0.995109	gtex_aor	0.999981
3071	ENSG00000153774	CFDP1	-0.635915	-0.0757175	0.524832	0.0258808	0.0716612	4.50312e-05	0.000180978	10	14	14	A2	Artery. Aorta (GTEx)	EpiXcan	0.995109	gtex_aor	0.999981
3072	ENSG00000225670	CADM3-AS1	0.635339	0.129344	0.525207	0.0122657	0.0113344	0.111975	0.263522	24	31	31	A2	Artery. Aorta (GTEx)	EpiXcan	0.995109	gtex_aor	0.999981
3073	ENSG00000154309	DISP1	0.634307	0.0984188	0.52588	0.0170318	0.0198567	0.0351191	0.0927016	18	21	21	A2	Artery. Aorta (GTEx)	EpiXcan	0.995109	gtex_aor	0.999981
3074	ENSG00000165868	HSPA12A	-0.63409	-0.0978336	0.526022	0.0557711	0.0973198	1.36278e-06	6.75261e-06	27	31	31	A2	Artery. Aorta (GTEx)	EpiXcan	0.995109	gtex_aor	0.999981
3075	ENSG00000227372	TP73-AS1	0.634074	0.0376896	0.526032	0.172802	0.232847	1.83887e-15	2.28602e-14	25	31	31	A2	Artery. Aorta (GTEx)	EpiXcan	0.995109	gtex_aor	0.999981
3076	ENSG00000112531	QKI	0.634043	0.12423	0.526053	0.011833	0.0156139	0.0615828	0.154487	4	4	4	A2	Artery. Aorta (GTEx)	EpiXcan	0.995109	gtex_aor	0.999981
3077	ENSG00000079257	LXN	0.633958	0.0590141	0.526108	0.0611519	0.0781611	1.84348e-05	7.80314e-05	45	58	58	A2	Artery. Aorta (GTEx)	EpiXcan	0.995109	gtex_aor	0.999981
3078	ENSG00000099785	MARCH2	-0.633532	-0.0371565	0.526386	0.20793	0.495575	2.05446e-38	1.39603e-36	17	27	27	A2	Artery. Aorta (GTEx)	EpiXcan	0.995109	gtex_aor	0.999981
3079	ENSG00000248508	SRP14-AS1	-0.633525	-0.201621	0.526391	0.00233691	0.323817	5.52169e-22	1.14848e-20	3	6	6	A2	Artery. Aorta (GTEx)	EpiXcan	0.995109	gtex_aor	0.999981
3080	ENSG00000185800	DMWD	0.63342	0.0931444	0.526459	0.0169929	0.0733992	3.59933e-05	0.000146549	11	14	14	A2	Artery. Aorta (GTEx)	EpiXcan	0.995109	gtex_aor	0.999981
3081	ENSG00000163026	WDCP	0.633064	0.0779886	0.526692	0.0220917	0.0100977	0.13158	0.303986	21	24	24	A2	Artery. Aorta (GTEx)	EpiXcan	0.995109	gtex_aor	0.999981
3082	ENSG00000089154	GCN1	0.632868	0.0511449	0.52682	0.0601246	0.0943711	7.70183e-07	3.94476e-06	15	19	19	A2	Artery. Aorta (GTEx)	EpiXcan	0.995109	gtex_aor	0.999981
3083	ENSG00000164323	CFAP97	0.63271	0.0613162	0.526923	0.0479099	0.127594	2.87546e-08	1.79611e-07	20	29	29	A2	Artery. Aorta (GTEx)	EpiXcan	0.995109	gtex_aor	0.999981
3084	ENSG00000262877	AC110285.2	0.631782	0.0330978	0.527529	0.445285	0.531796	4.09852e-44	4.18767e-42	39	51	51	A2	Artery. Aorta (GTEx)	EpiXcan	0.995109	gtex_aor	0.999981
3085	ENSG00000173715	C11orf80	-0.631545	-0.172026	0.527684	0.00925866	0.0129657	0.0893643	0.216235	5	5	5	A2	Artery. Aorta (GTEx)	EpiXcan	0.995109	gtex_aor	0.999981
3086	ENSG00000138326	RPS24	-0.631167	-0.132673	0.527931	0.0146778	0.110481	3.33595e-07	1.80995e-06	3	4	4	A2	Artery. Aorta (GTEx)	EpiXcan	0.995109	gtex_aor	0.999981
3087	ENSG00000102743	SLC25A15	-0.63115	-0.043551	0.527943	0.126141	0.244482	4.56146e-16	6.02939e-15	26	35	35	A2	Artery. Aorta (GTEx)	EpiXcan	0.995109	gtex_aor	0.999981
3088	ENSG00000146109	ABT1	0.631056	0.0803508	0.528004	0.0401139	0.0212346	0.0278029	0.0748865	38	50	50	A2	Artery. Aorta (GTEx)	EpiXcan	0.995109	gtex_aor	0.999981
3089	ENSG00000130489	SCO2	0.630966	0.0674562	0.528063	0.0400462	0.121105	3.50951e-08	2.1651e-07	13	13	13	A2	Artery. Aorta (GTEx)	EpiXcan	0.995109	gtex_aor	0.999981
3090	ENSG00000260404	AC110079.1	-0.630938	-0.048014	0.528081	0.109464	0.205021	1.32407e-13	1.41808e-12	29	34	34	A2	Artery. Aorta (GTEx)	EpiXcan	0.995109	gtex_aor	0.999981
3091	ENSG00000148331	ASB6	0.630461	0.103177	0.528393	0.0190145	0.0443369	0.00146664	0.00481473	14	22	22	A2	Artery. Aorta (GTEx)	EpiXcan	0.995109	gtex_aor	0.999981
3092	ENSG00000164953	TMEM67	0.630351	0.0767753	0.528465	0.0655065	0.0292808	0.0104821	0.0302658	42	48	48	A2	Artery. Aorta (GTEx)	EpiXcan	0.995109	gtex_aor	0.999981
3093	ENSG00000127220	ABHD8	0.630239	0.143285	0.528538	0.0104467	0.0249566	0.0185841	0.0515537	7	8	8	A2	Artery. Aorta (GTEx)	EpiXcan	0.995109	gtex_aor	0.999981
3094	ENSG00000228409	CCT6P1	-0.630115	-0.119764	0.528619	0.0103197	0.019593	0.0364523	0.0959676	10	13	13	A2	Artery. Aorta (GTEx)	EpiXcan	0.995109	gtex_aor	0.999981
3095	ENSG00000140943	MBTPS1	0.629693	0.263575	0.528896	0.00406644	0.0126264	0.0803586	0.196964	6	9	9	A2	Artery. Aorta (GTEx)	EpiXcan	0.995109	gtex_aor	0.999981
3096	ENSG00000182873	PRKCZ-AS1	-0.629687	-0.121829	0.5289	0.024859	0.169935	1.35079e-11	1.21285e-10	11	18	18	A2	Artery. Aorta (GTEx)	EpiXcan	0.995109	gtex_aor	0.999981
3097	ENSG00000140199	SLC12A6	-0.629672	-0.0522502	0.528909	0.0558774	0.143974	9.69781e-10	7.17116e-09	14	16	16	A2	Artery. Aorta (GTEx)	EpiXcan	0.995109	gtex_aor	0.999981
3098	ENSG00000136371	MTHFS	0.629497	0.0234712	0.529024	0.332722	0.485124	7.82192e-38	5.04568e-36	43	47	47	A2	Artery. Aorta (GTEx)	EpiXcan	0.995109	gtex_aor	0.999981
3099	ENSG00000163902	RPN1	-0.62897	-0.0501037	0.529368	0.0627666	0.110647	1.59627e-07	9.05375e-07	15	17	17	A2	Artery. Aorta (GTEx)	EpiXcan	0.995109	gtex_aor	0.999981
3100	ENSG00000064115	TM7SF3	-0.628926	-0.0470362	0.529397	0.122896	0.197259	3.85182e-13	3.93273e-12	62	79	79	A2	Artery. Aorta (GTEx)	EpiXcan	0.995109	gtex_aor	0.999981
3101	ENSG00000047457	CP	0.628162	0.126138	0.529898	0.0166534	0.0268289	0.0122939	0.0351061	6	6	6	A2	Artery. Aorta (GTEx)	EpiXcan	0.995109	gtex_aor	0.999981
3102	ENSG00000087157	PGS1	-0.627697	-0.102865	0.530202	0.0148953	0.100616	1.00198e-06	5.05248e-06	5	7	7	A2	Artery. Aorta (GTEx)	EpiXcan	0.995109	gtex_aor	0.999981
3103	ENSG00000090372	STRN4	0.627673	0.0573577	0.530218	0.0583502	0.202474	5.96395e-13	6.006e-12	20	23	23	A2	Artery. Aorta (GTEx)	EpiXcan	0.995109	gtex_aor	0.999981
3104	ENSG00000259065	AC005520.2	-0.627568	-0.028371	0.530287	0.429138	0.605024	4.29479e-54	9.69652e-52	41	50	50	A2	Artery. Aorta (GTEx)	EpiXcan	0.995109	gtex_aor	0.999981
3105	ENSG00000272779	AC245060.4	0.627548	2.3296	0.5303	5.07357e-05	0.266582	1.63145e-17	2.45295e-16	1	11	11	A2	Artery. Aorta (GTEx)	EpiXcan	0.995109	gtex_aor	0.999981
3106	ENSG00000033178	UBA6	-0.627391	-0.0358982	0.530403	0.117183	0.19441	1.44528e-12	1.41081e-11	30	35	35	A2	Artery. Aorta (GTEx)	EpiXcan	0.995109	gtex_aor	0.999981
3107	ENSG00000145014	TMEM44	0.627201	0.0790335	0.530528	0.0356948	0.0799451	1.49303e-05	6.41283e-05	21	28	28	A2	Artery. Aorta (GTEx)	EpiXcan	0.995109	gtex_aor	0.999981
3108	ENSG00000022277	RTFDC1	-0.627109	-0.131057	0.530588	0.00764596	0.0115682	0.102196	0.243621	18	20	20	A2	Artery. Aorta (GTEx)	EpiXcan	0.995109	gtex_aor	0.999981
3109	ENSG00000224287	MSL3P1	-0.627039	-0.0777551	0.530633	0.052061	0.0163504	0.0562186	0.142357	55	66	66	A2	Artery. Aorta (GTEx)	EpiXcan	0.995109	gtex_aor	0.999981
3110	ENSG00000138660	AP1AR	-0.626919	-0.0332881	0.530712	0.0829746	0.0619172	0.000178949	0.000665318	36	42	42	A2	Artery. Aorta (GTEx)	EpiXcan	0.995109	gtex_aor	0.999981
3111	ENSG00000122483	CCDC18	0.626719	0.120538	0.530843	0.00986099	0.0121256	0.102515	0.244214	15	16	16	A2	Artery. Aorta (GTEx)	EpiXcan	0.995109	gtex_aor	0.999981
3112	ENSG00000112640	PPP2R5D	0.626462	0.20402	0.531012	0.00350959	0.0111232	0.110185	0.259702	7	8	8	A2	Artery. Aorta (GTEx)	EpiXcan	0.995109	gtex_aor	0.999981
3113	ENSG00000170915	PAQR8	0.626309	0.0516404	0.531112	0.0832985	0.127113	1.22467e-08	8.05212e-08	8	10	10	A2	Artery. Aorta (GTEx)	EpiXcan	0.995109	gtex_aor	0.999981
3114	ENSG00000235652	AL356599.1	-0.626041	-0.0308389	0.531288	0.113683	0.198919	9.45708e-13	9.36873e-12	19	20	20	A2	Artery. Aorta (GTEx)	EpiXcan	0.995109	gtex_aor	0.999981
3115	ENSG00000119661	DNAL1	0.62565	0.111198	0.531545	0.0249721	0.059466	0.000222047	0.000814307	10	11	11	A2	Artery. Aorta (GTEx)	EpiXcan	0.995109	gtex_aor	0.999981
3116	ENSG00000203772	SPRN	0.625469	0.190374	0.531663	0.00432986	0.0309891	0.00841345	0.0246971	10	17	17	A2	Artery. Aorta (GTEx)	EpiXcan	0.995109	gtex_aor	0.999981
3117	ENSG00000174353	STAG3L3	-0.624975	-0.0338488	0.531987	0.114682	0.168749	9.37583e-11	7.79352e-10	50	64	64	A2	Artery. Aorta (GTEx)	EpiXcan	0.995109	gtex_aor	0.999981
3118	ENSG00000137054	POLR1E	0.624884	0.0530963	0.532047	0.0298508	0.040109	0.00247351	0.00782113	35	41	41	A2	Artery. Aorta (GTEx)	EpiXcan	0.995109	gtex_aor	0.999981
3119	ENSG00000256667	KLRA1P	-0.624804	-0.266885	0.5321	0.00376329	0.0116828	0.102236	0.243634	1	2	2	A2	Artery. Aorta (GTEx)	EpiXcan	0.995109	gtex_aor	0.999981
3120	ENSG00000214331	AC009053.1	0.624591	0.077182	0.532239	0.0339927	0.0132848	0.0877858	0.212857	14	17	17	A2	Artery. Aorta (GTEx)	EpiXcan	0.995109	gtex_aor	0.999981
3121	ENSG00000163781	TOPBP1	-0.624117	-0.133001	0.532551	0.0175671	0.0550171	0.000376341	0.00133706	5	5	5	A2	Artery. Aorta (GTEx)	EpiXcan	0.995109	gtex_aor	0.999981
3122	ENSG00000101310	SEC23B	0.624032	0.0614478	0.532607	0.0512589	0.093819	1.81974e-06	8.87244e-06	25	28	28	A2	Artery. Aorta (GTEx)	EpiXcan	0.995109	gtex_aor	0.999981
3123	ENSG00000069248	NUP133	0.623854	0.059195	0.532723	0.0335343	0.0285394	0.0105156	0.0303563	37	44	44	A2	Artery. Aorta (GTEx)	EpiXcan	0.995109	gtex_aor	0.999981
3124	ENSG00000169604	ANTXR1	-0.623579	-0.0789237	0.532904	0.0492274	0.0524733	0.000454651	0.00159865	26	31	31	A2	Artery. Aorta (GTEx)	EpiXcan	0.995109	gtex_aor	0.999981
3125	ENSG00000138085	ATRAID	-0.623515	-0.0697156	0.532946	0.0316299	0.228876	6.05589e-15	7.2268e-14	18	25	25	A2	Artery. Aorta (GTEx)	EpiXcan	0.995109	gtex_aor	0.999981
3126	ENSG00000197136	PCNX3	0.623024	0.0685396	0.533269	0.0311318	0.0996116	1.47019e-06	7.25404e-06	17	20	20	A2	Artery. Aorta (GTEx)	EpiXcan	0.995109	gtex_aor	0.999981
3127	ENSG00000166965	RCCD1	0.622606	0.0347769	0.533543	0.130337	0.265513	9.33743e-19	1.52693e-17	20	24	24	A2	Artery. Aorta (GTEx)	EpiXcan	0.995109	gtex_aor	0.999981
3128	ENSG00000183617	MRPL54	-0.622532	-0.0401127	0.533592	0.14911	0.558332	9.93065e-47	1.28712e-44	9	12	12	A2	Artery. Aorta (GTEx)	EpiXcan	0.995109	gtex_aor	0.999981
3129	ENSG00000225151	GOLGA2P7	0.622383	0.0352558	0.53369	0.114799	0.301943	5.71462e-20	1.04294e-18	19	24	24	A2	Artery. Aorta (GTEx)	EpiXcan	0.995109	gtex_aor	0.999981
3130	ENSG00000129103	SUMF2	0.622289	0.02865	0.533752	0.180641	0.356746	1.27708e-24	3.17523e-23	27	36	36	A2	Artery. Aorta (GTEx)	EpiXcan	0.995109	gtex_aor	0.999981
3131	ENSG00000170310	STX8	-0.621976	-0.04417	0.533958	0.0605287	0.0638773	0.000138999	0.00052445	26	32	32	A2	Artery. Aorta (GTEx)	EpiXcan	0.995109	gtex_aor	0.999981
3132	ENSG00000082074	FYB1	0.621923	0.0616467	0.533993	0.0139033	0.051948	0.000608663	0.00209957	8	11	11	A2	Artery. Aorta (GTEx)	EpiXcan	0.995109	gtex_aor	0.999981
3133	ENSG00000173442	EHBP1L1	-0.621603	-0.0640908	0.534203	0.0443832	0.0100939	0.136869	0.314288	30	42	42	A2	Artery. Aorta (GTEx)	EpiXcan	0.995109	gtex_aor	0.999981
3134	ENSG00000244482	LILRA6	-0.621337	-0.330725	0.534378	0.00413177	0.0844899	5.60802e-06	2.55954e-05	13	21	21	A2	Artery. Aorta (GTEx)	EpiXcan	0.995109	gtex_aor	0.999981
3135	ENSG00000082438	COBLL1	-0.620621	-0.249961	0.534849	0.00412747	0.0438048	0.00174406	0.00564472	6	7	7	A2	Artery. Aorta (GTEx)	EpiXcan	0.995109	gtex_aor	0.999981
3136	ENSG00000126581	BECN1	-0.62043	-0.137765	0.534975	0.014784	0.0116231	0.109786	0.258891	8	11	11	A2	Artery. Aorta (GTEx)	EpiXcan	0.995109	gtex_aor	0.999981
3137	ENSG00000156928	MALSU1	-0.620404	-0.0915212	0.534992	0.0192462	0.0310827	0.00861685	0.0252235	15	19	19	A2	Artery. Aorta (GTEx)	EpiXcan	0.995109	gtex_aor	0.999981
3138	ENSG00000253276	CCDC71L	-0.620175	-0.0541657	0.535142	0.0429422	0.102428	7.83103e-07	4.00653e-06	8	9	9	A2	Artery. Aorta (GTEx)	EpiXcan	0.995109	gtex_aor	0.999981
3139	ENSG00000119242	CCDC92	-0.62015	-0.0829986	0.535159	0.0407389	0.0224879	0.0245655	0.0668224	45	60	60	A2	Artery. Aorta (GTEx)	EpiXcan	0.995109	gtex_aor	0.999981
3140	ENSG00000144118	RALB	0.620127	0.062408	0.535174	0.0704272	0.0811336	9.40921e-06	4.15883e-05	26	29	29	A2	Artery. Aorta (GTEx)	EpiXcan	0.995109	gtex_aor	0.999981
3141	ENSG00000271344	AC018638.6	0.619655	0.0446702	0.535485	0.0499724	0.0480847	0.000968946	0.00325259	46	53	53	A2	Artery. Aorta (GTEx)	EpiXcan	0.995109	gtex_aor	0.999981
3142	ENSG00000157833	GAREM2	0.619599	0.0725725	0.535522	0.0355277	0.0778419	2.16559e-05	9.08693e-05	22	27	27	A2	Artery. Aorta (GTEx)	EpiXcan	0.995109	gtex_aor	0.999981
3143	ENSG00000112379	ARFGEF3	0.619335	0.113893	0.535696	0.0127265	0.0263719	0.014602	0.0412038	8	12	12	A2	Artery. Aorta (GTEx)	EpiXcan	0.995109	gtex_aor	0.999981
3144	ENSG00000183431	SF3A3	-0.619331	-0.0454642	0.535698	0.113697	0.190305	2.40451e-12	2.29124e-11	16	20	20	A2	Artery. Aorta (GTEx)	EpiXcan	0.995109	gtex_aor	0.999981
3145	ENSG00000163820	FYCO1	0.6186	0.0641134	0.53618	0.0593681	0.152494	7.59569e-10	5.70104e-09	21	29	29	A2	Artery. Aorta (GTEx)	EpiXcan	0.995109	gtex_aor	0.999981
3146	ENSG00000001561	ENPP4	0.618559	0.067602	0.536207	0.0823175	0.192753	1.82836e-12	1.76384e-11	6	8	8	A2	Artery. Aorta (GTEx)	EpiXcan	0.995109	gtex_aor	0.999981
3147	ENSG00000122912	SLC25A16	-0.618415	-0.0745191	0.536302	0.0232892	0.0813686	1.52859e-05	6.55553e-05	22	29	29	A2	Artery. Aorta (GTEx)	EpiXcan	0.995109	gtex_aor	0.999981
3148	ENSG00000156052	GNAQ	0.617937	0.100911	0.536617	0.0212444	0.0143321	0.0710262	0.175689	15	19	19	A2	Artery. Aorta (GTEx)	EpiXcan	0.995109	gtex_aor	0.999981
3149	ENSG00000106809	OGN	0.617919	0.0906508	0.536628	0.0470106	0.0395128	0.00237649	0.00753138	29	30	30	A2	Artery. Aorta (GTEx)	EpiXcan	0.995109	gtex_aor	0.999981
3150	ENSG00000175866	BAIAP2	-0.617828	-0.109454	0.536689	0.0204131	0.0342376	0.00559306	0.0168152	20	25	25	A2	Artery. Aorta (GTEx)	EpiXcan	0.995109	gtex_aor	0.999981
3151	ENSG00000232229	LINC00865	-0.617787	-0.0153614	0.536716	0.498986	0.553095	1.32196e-47	1.83216e-45	61	72	72	A2	Artery. Aorta (GTEx)	EpiXcan	0.995109	gtex_aor	0.999981
3152	ENSG00000115129	TP53I3	-0.616985	-0.0482649	0.537245	0.09283	0.0729853	4.1166e-05	0.000166737	55	63	63	A2	Artery. Aorta (GTEx)	EpiXcan	0.995109	gtex_aor	0.999981
3153	ENSG00000227671	AL390728.4	0.616771	0.035038	0.537386	0.109148	0.20547	2.38148e-13	2.47851e-12	14	17	17	A2	Artery. Aorta (GTEx)	EpiXcan	0.995109	gtex_aor	0.999981
3154	ENSG00000087470	DNM1L	-0.615529	-0.107291	0.538205	0.0151665	0.0258439	0.0150413	0.0423808	10	11	11	A2	Artery. Aorta (GTEx)	EpiXcan	0.995109	gtex_aor	0.999981
3155	ENSG00000259207	ITGB3	-0.615521	-0.0658159	0.53821	0.0365867	0.104543	4.95747e-07	2.61768e-06	8	9	9	A2	Artery. Aorta (GTEx)	EpiXcan	0.995109	gtex_aor	0.999981
3156	ENSG00000235878	AP001468.1	0.615357	0.0341722	0.538319	0.209513	0.292368	2.97995e-19	5.0932e-18	40	51	51	A2	Artery. Aorta (GTEx)	EpiXcan	0.995109	gtex_aor	0.999981
3157	ENSG00000139998	RAB15	-0.615127	-0.0308454	0.538471	0.149935	0.0707239	6.07386e-05	0.000239431	88	100	100	A2	Artery. Aorta (GTEx)	EpiXcan	0.995109	gtex_aor	0.999981
3158	ENSG00000130177	CDC16	-0.615016	-0.0358249	0.538544	0.104482	0.327702	1.54949e-22	3.30636e-21	20	25	25	A2	Artery. Aorta (GTEx)	EpiXcan	0.995109	gtex_aor	0.999981
3159	ENSG00000121690	DEPDC7	-0.614947	-0.103332	0.53859	0.0326643	0.0213586	0.0280411	0.0754279	25	28	28	A2	Artery. Aorta (GTEx)	EpiXcan	0.995109	gtex_aor	0.999981
3160	ENSG00000135775	COG2	-0.614843	-0.0630557	0.538658	0.043865	0.0864434	4.79444e-06	2.2091e-05	20	27	27	A2	Artery. Aorta (GTEx)	EpiXcan	0.995109	gtex_aor	0.999981
3161	ENSG00000158863	FAM160B2	-0.614799	-0.094365	0.538687	0.0309894	0.0596782	0.000135736	0.000512552	11	17	17	A2	Artery. Aorta (GTEx)	EpiXcan	0.995109	gtex_aor	0.999981
3162	ENSG00000084733	RAB10	-0.613931	-0.105806	0.539261	0.0154169	0.0213432	0.0283547	0.0762114	14	20	20	A2	Artery. Aorta (GTEx)	EpiXcan	0.995109	gtex_aor	0.999981
3163	ENSG00000166086	JAM3	0.613856	0.0314877	0.539311	0.1527	0.267019	1.15659e-17	1.75978e-16	48	64	64	A2	Artery. Aorta (GTEx)	EpiXcan	0.995109	gtex_aor	0.999981
3164	ENSG00000147454	SLC25A37	0.613805	0.05905	0.539344	0.0746037	0.11095	1.83418e-07	1.02987e-06	25	33	33	A2	Artery. Aorta (GTEx)	EpiXcan	0.995109	gtex_aor	0.999981
3165	ENSG00000071054	MAP4K4	0.613252	0.0701156	0.53971	0.0214021	0.0282002	0.01105	0.0317549	31	40	40	A2	Artery. Aorta (GTEx)	EpiXcan	0.995109	gtex_aor	0.999981
3166	ENSG00000068097	HEATR6	0.612918	0.0381811	0.53993	0.0774751	0.0972158	1.23097e-06	6.143e-06	24	27	27	A2	Artery. Aorta (GTEx)	EpiXcan	0.995109	gtex_aor	0.999981
3167	ENSG00000168724	DNAJC21	-0.612851	-0.0461015	0.539975	0.114818	0.206412	1.55287e-13	1.6505e-12	31	35	35	A2	Artery. Aorta (GTEx)	EpiXcan	0.995109	gtex_aor	0.999981
3168	ENSG00000126226	PCID2	0.612825	0.0554824	0.539992	0.0561873	0.0558253	0.000365365	0.00130091	31	43	43	A2	Artery. Aorta (GTEx)	EpiXcan	0.995109	gtex_aor	0.999981
3169	ENSG00000196652	ZKSCAN5	-0.612697	-0.0997543	0.540077	0.0141261	0.0213552	0.0292509	0.0784094	13	15	15	A2	Artery. Aorta (GTEx)	EpiXcan	0.995109	gtex_aor	0.999981
3170	ENSG00000145860	RNF145	0.611748	0.0587106	0.540704	0.0380335	0.0478498	0.000988732	0.00331424	19	19	19	A2	Artery. Aorta (GTEx)	EpiXcan	0.995109	gtex_aor	0.999981
3171	ENSG00000119328	FAM206A	0.611425	0.0903808	0.540918	0.0249539	0.0307031	0.00914427	0.0266448	33	42	42	A2	Artery. Aorta (GTEx)	EpiXcan	0.995109	gtex_aor	0.999981
3172	ENSG00000136816	TOR1B	0.61134	0.0842722	0.540975	0.0425571	0.133184	1.24225e-08	8.15623e-08	11	12	12	A2	Artery. Aorta (GTEx)	EpiXcan	0.995109	gtex_aor	0.999981
3173	ENSG00000243444	PALM2	-0.611246	-0.0732354	0.541036	0.0383797	0.0759638	2.5352e-05	0.000105305	19	21	21	A2	Artery. Aorta (GTEx)	EpiXcan	0.995109	gtex_aor	0.999981
3174	ENSG00000213626	LBH	-0.611179	-0.0594569	0.541081	0.0771245	0.125017	1.68169e-08	1.08574e-07	26	33	33	A2	Artery. Aorta (GTEx)	EpiXcan	0.995109	gtex_aor	0.999981
3175	ENSG00000197599	CCDC154	-0.610769	-0.0369471	0.541352	0.0750198	0.201237	5.04688e-13	5.11929e-12	30	33	33	A2	Artery. Aorta (GTEx)	EpiXcan	0.995109	gtex_aor	0.999981
3176	ENSG00000160949	TONSL	0.610456	0.168655	0.54156	0.0109043	0.0205661	0.0322406	0.0857991	6	7	7	A2	Artery. Aorta (GTEx)	EpiXcan	0.995109	gtex_aor	0.999981
3177	ENSG00000120907	ADRA1A	0.609608	0.17892	0.542121	0.00748125	0.0238143	0.0197933	0.0546915	5	5	5	A2	Artery. Aorta (GTEx)	EpiXcan	0.995109	gtex_aor	0.999981
3178	ENSG00000178971	CTC1	0.609484	0.205853	0.542204	0.00568594	0.0726591	2.68931e-05	0.000111343	5	10	10	A2	Artery. Aorta (GTEx)	EpiXcan	0.995109	gtex_aor	0.999981
3179	ENSG00000124783	SSR1	0.60938	0.107313	0.542272	0.00648654	0.0257368	0.016731	0.0467745	10	17	17	A2	Artery. Aorta (GTEx)	EpiXcan	0.995109	gtex_aor	0.999981
3180	ENSG00000152404	CWF19L2	0.60936	0.0670874	0.542286	0.0301058	0.130488	2.46709e-08	1.5549e-07	12	16	16	A2	Artery. Aorta (GTEx)	EpiXcan	0.995109	gtex_aor	0.999981
3181	ENSG00000171492	LRRC8D	-0.609332	-0.0692053	0.542304	0.0436161	0.0420995	0.00207433	0.00662782	13	18	18	A2	Artery. Aorta (GTEx)	EpiXcan	0.995109	gtex_aor	0.999981
3182	ENSG00000181924	COA4	-0.609028	-0.0892742	0.542506	0.0274864	0.0257048	0.0153471	0.0431382	21	21	21	A2	Artery. Aorta (GTEx)	EpiXcan	0.995109	gtex_aor	0.999981
3183	ENSG00000258727	AL135999.1	-0.60901	-0.0478294	0.542518	0.0903435	0.206783	5.19522e-13	5.26213e-12	4	4	4	A2	Artery. Aorta (GTEx)	EpiXcan	0.995109	gtex_aor	0.999981
3184	ENSG00000018625	ATP1A2	0.608405	0.174279	0.542919	0.00873258	0.0401345	0.00274552	0.00862278	5	10	10	A2	Artery. Aorta (GTEx)	EpiXcan	0.995109	gtex_aor	0.999981
3185	ENSG00000141127	PRPSAP2	-0.608389	-0.0284985	0.542929	0.175669	0.397011	2.92124e-28	9.48759e-27	46	55	55	A2	Artery. Aorta (GTEx)	EpiXcan	0.995109	gtex_aor	0.999981
3186	ENSG00000172732	MUS81	-0.608322	-0.319214	0.542974	0.00185483	0.0112776	0.110945	0.261229	3	4	4	A2	Artery. Aorta (GTEx)	EpiXcan	0.995109	gtex_aor	0.999981
3187	ENSG00000214193	SH3D21	0.608193	0.0967008	0.54306	0.0282635	0.0790953	1.04415e-05	4.58039e-05	6	9	9	A2	Artery. Aorta (GTEx)	EpiXcan	0.995109	gtex_aor	0.999981
3188	ENSG00000231312	AC007388.1	-0.608186	-0.0755242	0.543064	0.0560403	0.183029	1.25525e-11	1.12924e-10	16	21	21	A2	Artery. Aorta (GTEx)	EpiXcan	0.995109	gtex_aor	0.999981
3189	ENSG00000103275	UBE2I	0.607565	0.079955	0.543476	0.0335307	0.16616	1.15646e-10	9.50567e-10	12	17	17	A2	Artery. Aorta (GTEx)	EpiXcan	0.995109	gtex_aor	0.999981
3190	ENSG00000100258	LMF2	0.607102	0.0502827	0.543783	0.0751019	0.119855	4.05907e-08	2.47793e-07	42	50	50	A2	Artery. Aorta (GTEx)	EpiXcan	0.995109	gtex_aor	0.999981
3191	ENSG00000183628	DGCR6	0.606794	0.0559059	0.543988	0.017303	0.406697	2.53833e-30	9.50041e-29	12	29	29	A2	Artery. Aorta (GTEx)	EpiXcan	0.995109	gtex_aor	0.999981
3192	ENSG00000158864	NDUFS2	-0.606727	-0.826258	0.544032	0.00039454	0.0352286	0.00522705	0.0157758	2	5	5	A2	Artery. Aorta (GTEx)	EpiXcan	0.995109	gtex_aor	0.999981
3193	ENSG00000184117	NIPSNAP1	0.606669	0.0372219	0.544071	0.0794746	0.279583	2.01294e-18	3.21657e-17	13	17	17	A2	Artery. Aorta (GTEx)	EpiXcan	0.995109	gtex_aor	0.999981
3194	ENSG00000138071	ACTR2	-0.606045	-0.0372065	0.544485	0.0955436	0.105882	5.03835e-07	2.65938e-06	43	52	52	A2	Artery. Aorta (GTEx)	EpiXcan	0.995109	gtex_aor	0.999981
3195	ENSG00000220804	LINC01881	-0.605733	-0.188299	0.544692	0.0100722	0.148837	1.48416e-10	1.20436e-09	26	35	35	A2	Artery. Aorta (GTEx)	EpiXcan	0.995109	gtex_aor	0.999981
3196	ENSG00000171314	PGAM1	0.60554	0.283022	0.54482	0.00296069	0.134612	3.63419e-09	2.54612e-08	5	9	9	A2	Artery. Aorta (GTEx)	EpiXcan	0.995109	gtex_aor	0.999981
3197	ENSG00000065268	WDR18	0.60517	0.0293294	0.545066	0.286103	0.678918	3.04617e-69	3.87639e-66	23	31	31	A2	Artery. Aorta (GTEx)	EpiXcan	0.995109	gtex_aor	0.999981
3198	ENSG00000196372	ASB13	0.605047	0.0541733	0.545148	0.10595	0.158812	1.78549e-10	1.43887e-09	35	47	47	A2	Artery. Aorta (GTEx)	EpiXcan	0.995109	gtex_aor	0.999981
3199	ENSG00000100220	RTCB	0.604877	0.103149	0.54526	0.0123258	0.0509089	0.000536321	0.00187031	14	16	16	A2	Artery. Aorta (GTEx)	EpiXcan	0.995109	gtex_aor	0.999981
3200	ENSG00000146963	LUC7L2	-0.604561	-0.08713	0.54547	0.0116018	0.0381246	0.00296818	0.00929082	11	15	15	A2	Artery. Aorta (GTEx)	EpiXcan	0.995109	gtex_aor	0.999981
3201	ENSG00000213614	HEXA	0.604531	0.114292	0.545491	0.0158401	0.0343057	0.00529085	0.0159546	9	9	9	A2	Artery. Aorta (GTEx)	EpiXcan	0.995109	gtex_aor	0.999981
3202	ENSG00000161558	TMEM143	0.604402	0.103395	0.545577	0.0330227	0.0667242	4.24132e-05	0.000171194	9	11	11	A2	Artery. Aorta (GTEx)	EpiXcan	0.995109	gtex_aor	0.999981
3203	ENSG00000160226	C21orf2	-0.604298	-0.0390625	0.545645	0.16421	0.443471	6.71698e-34	3.1765e-32	18	28	28	A2	Artery. Aorta (GTEx)	EpiXcan	0.995109	gtex_aor	0.999981
3204	ENSG00000159658	EFCAB14	-0.604048	-0.0508017	0.545811	0.0497671	0.10924	2.49574e-07	1.37758e-06	11	11	11	A2	Artery. Aorta (GTEx)	EpiXcan	0.995109	gtex_aor	0.999981
3205	ENSG00000119632	IFI27L2	0.604006	0.0299949	0.54584	0.243774	0.343796	3.3425e-23	7.45036e-22	36	46	46	A2	Artery. Aorta (GTEx)	EpiXcan	0.995109	gtex_aor	0.999981
3206	ENSG00000128989	ARPP19	0.603942	0.0403419	0.545882	0.11048	0.109488	9.81635e-08	5.74453e-07	61	74	74	A2	Artery. Aorta (GTEx)	EpiXcan	0.995109	gtex_aor	0.999981
3207	ENSG00000163701	IL17RE	-0.603927	-0.112785	0.545892	0.0254119	0.0270397	0.0138068	0.0390913	15	17	17	A2	Artery. Aorta (GTEx)	EpiXcan	0.995109	gtex_aor	0.999981
3208	ENSG00000151320	AKAP6	-0.603577	-0.0622219	0.546125	0.0507466	0.0528042	0.00053418	0.00186424	30	34	34	A2	Artery. Aorta (GTEx)	EpiXcan	0.995109	gtex_aor	0.999981
3209	ENSG00000010270	STARD3NL	0.602269	0.160231	0.546995	0.00968071	0.0107697	0.118218	0.276817	17	21	21	A2	Artery. Aorta (GTEx)	EpiXcan	0.995109	gtex_aor	0.999981
3210	ENSG00000231770	TMEM44-AS1	0.601978	0.0290498	0.547189	0.205072	0.26994	2.2212e-17	3.30418e-16	20	27	27	A2	Artery. Aorta (GTEx)	EpiXcan	0.995109	gtex_aor	0.999981
3211	ENSG00000011376	LARS2	0.601972	0.0580057	0.547193	0.0603994	0.149494	7.38518e-10	5.549e-09	54	64	64	A2	Artery. Aorta (GTEx)	EpiXcan	0.995109	gtex_aor	0.999981
3212	ENSG00000198131	ZNF544	-0.601607	-0.0234283	0.547436	0.133699	0.118204	1.30736e-07	7.5094e-07	66	78	78	A2	Artery. Aorta (GTEx)	EpiXcan	0.995109	gtex_aor	0.999981
3213	ENSG00000167100	SAMD14	-0.601432	-0.0610498	0.547552	0.0393301	0.0177934	0.0441142	0.114566	22	27	27	A2	Artery. Aorta (GTEx)	EpiXcan	0.995109	gtex_aor	0.999981
3214	ENSG00000185442	FAM174B	-0.601141	-0.0544672	0.547746	0.13691	0.242331	7.97074e-16	1.03024e-14	37	43	43	A2	Artery. Aorta (GTEx)	EpiXcan	0.995109	gtex_aor	0.999981
3215	ENSG00000187736	NHEJ1	0.601033	0.103723	0.547818	0.0159027	0.101265	1.12237e-06	5.63114e-06	12	13	13	A2	Artery. Aorta (GTEx)	EpiXcan	0.995109	gtex_aor	0.999981
3216	ENSG00000144320	LNPK	0.600901	0.0613879	0.547906	0.061184	0.169209	6.3813e-11	5.40057e-10	61	78	78	A2	Artery. Aorta (GTEx)	EpiXcan	0.995109	gtex_aor	0.999981
3217	ENSG00000213901	SLC23A3	0.600885	0.034527	0.547916	0.140179	0.278998	3.2819e-18	5.16761e-17	19	22	22	A2	Artery. Aorta (GTEx)	EpiXcan	0.995109	gtex_aor	0.999981
3218	ENSG00000261534	AL596244.1	-0.600612	-0.0412152	0.548099	0.0929651	0.199043	7.93409e-13	7.916e-12	22	24	24	A2	Artery. Aorta (GTEx)	EpiXcan	0.995109	gtex_aor	0.999981
3219	ENSG00000085274	MYNN	0.600605	0.0826599	0.548103	0.0303232	0.0781902	2.03759e-05	8.58584e-05	24	31	31	A2	Artery. Aorta (GTEx)	EpiXcan	0.995109	gtex_aor	0.999981
3220	ENSG00000178950	GAK	-0.600085	-0.0321206	0.54845	0.207296	0.240319	1.68149e-15	2.09969e-14	38	52	52	A2	Artery. Aorta (GTEx)	EpiXcan	0.995109	gtex_aor	0.999981
3221	ENSG00000148450	MSRB2	0.599871	0.0535097	0.548592	0.0760641	0.12509	2.23139e-08	1.4143e-07	15	19	19	A2	Artery. Aorta (GTEx)	EpiXcan	0.995109	gtex_aor	0.999981
3222	ENSG00000197863	ZNF790	0.599853	0.0581711	0.548604	0.0619717	0.0722621	4.08046e-05	0.000165369	28	34	34	A2	Artery. Aorta (GTEx)	EpiXcan	0.995109	gtex_aor	0.999981
3223	ENSG00000144649	FAM198A	0.599673	0.0603385	0.548724	0.0130383	0.0244048	0.0196656	0.0543816	10	10	10	A2	Artery. Aorta (GTEx)	EpiXcan	0.995109	gtex_aor	0.999981
3224	ENSG00000120063	GNA13	0.599672	0.217077	0.548725	0.0050755	0.0115828	0.0975442	0.233685	2	2	2	A2	Artery. Aorta (GTEx)	EpiXcan	0.995109	gtex_aor	0.999981
3225	ENSG00000168575	SLC20A2	-0.599418	-0.0461105	0.548894	0.0581514	0.276362	2.549e-18	4.04546e-17	5	8	8	A2	Artery. Aorta (GTEx)	EpiXcan	0.995109	gtex_aor	0.999981
3226	ENSG00000149311	ATM	0.599336	0.051653	0.548949	0.0329201	0.0689395	6.8785e-05	0.000269782	20	24	24	A2	Artery. Aorta (GTEx)	EpiXcan	0.995109	gtex_aor	0.999981
3227	ENSG00000144283	PKP4	-0.599204	-0.0588463	0.549037	0.0507124	0.0422341	0.00183308	0.00591097	70	92	92	A2	Artery. Aorta (GTEx)	EpiXcan	0.995109	gtex_aor	0.999981
3228	ENSG00000168495	POLR3D	0.598898	0.133501	0.549241	0.0154933	0.0971441	1.49055e-06	7.34932e-06	3	4	4	A2	Artery. Aorta (GTEx)	EpiXcan	0.995109	gtex_aor	0.999981
3229	ENSG00000137876	RSL24D1	-0.5988	-0.0718876	0.549306	0.019642	0.0314146	0.00733744	0.0217145	17	23	23	A2	Artery. Aorta (GTEx)	EpiXcan	0.995109	gtex_aor	0.999981
3230	ENSG00000171444	MCC	-0.598788	-0.0479416	0.549314	0.121486	0.163194	9.45635e-11	7.85113e-10	53	62	62	A2	Artery. Aorta (GTEx)	EpiXcan	0.995109	gtex_aor	0.999981
3231	ENSG00000169032	MAP2K1	0.598466	0.0807475	0.549529	0.0296961	0.0158354	0.0574101	0.145059	27	29	29	A2	Artery. Aorta (GTEx)	EpiXcan	0.995109	gtex_aor	0.999981
3232	ENSG00000241058	NSUN6	0.598194	0.0234726	0.54971	0.195471	0.253609	6.77562e-17	9.67808e-16	59	78	78	A2	Artery. Aorta (GTEx)	EpiXcan	0.995109	gtex_aor	0.999981
3233	ENSG00000138376	BARD1	-0.59811	-0.0330569	0.549766	0.146627	0.337212	1.01397e-22	2.18698e-21	15	22	22	A2	Artery. Aorta (GTEx)	EpiXcan	0.995109	gtex_aor	0.999981
3234	ENSG00000179588	ZFPM1	-0.597889	-0.0679717	0.549914	0.0401661	0.0711218	4.6515e-05	0.000186353	42	57	57	A2	Artery. Aorta (GTEx)	EpiXcan	0.995109	gtex_aor	0.999981
3235	ENSG00000129596	CDO1	-0.59764	-0.0270017	0.55008	0.163421	0.196939	1.43151e-12	1.39932e-11	88	105	105	A2	Artery. Aorta (GTEx)	EpiXcan	0.995109	gtex_aor	0.999981
3236	ENSG00000260077	AC104794.2	0.597598	0.173163	0.550108	0.00520319	0.0235479	0.0205729	0.0566888	3	4	4	A2	Artery. Aorta (GTEx)	EpiXcan	0.995109	gtex_aor	0.999981
3237	ENSG00000105982	RNF32	0.597568	0.0473279	0.550128	0.0561326	0.0600244	0.000219367	0.000805111	53	63	63	A2	Artery. Aorta (GTEx)	EpiXcan	0.995109	gtex_aor	0.999981
3238	ENSG00000105364	MRPL4	-0.596779	-0.0725364	0.550655	0.049239	0.157971	3.64023e-10	2.83877e-09	4	7	7	A2	Artery. Aorta (GTEx)	EpiXcan	0.995109	gtex_aor	0.999981
3239	ENSG00000132141	CCT6B	0.595922	0.0558456	0.551227	0.0510983	0.0991109	1.13128e-06	5.67178e-06	22	26	26	A2	Artery. Aorta (GTEx)	EpiXcan	0.995109	gtex_aor	0.999981
3240	ENSG00000221821	C6orf226	0.595403	0.0544685	0.551574	0.0425597	0.063485	5.41872e-05	0.000215059	11	12	12	A2	Artery. Aorta (GTEx)	EpiXcan	0.995109	gtex_aor	0.999981
3241	ENSG00000187815	ZFP69	-0.595104	-0.196517	0.551774	0.00883108	0.0501042	0.000768308	0.00261483	20	22	22	A2	Artery. Aorta (GTEx)	EpiXcan	0.995109	gtex_aor	0.999981
3242	ENSG00000106100	NOD1	0.594932	0.0612689	0.551889	0.0640507	0.141998	3.62629e-09	2.54186e-08	27	31	31	A2	Artery. Aorta (GTEx)	EpiXcan	0.995109	gtex_aor	0.999981
3243	ENSG00000144560	VGLL4	-0.594699	-0.0452077	0.552045	0.0859493	0.10617	4.09179e-07	2.18781e-06	56	66	66	A2	Artery. Aorta (GTEx)	EpiXcan	0.995109	gtex_aor	0.999981
3244	ENSG00000198920	KIAA0753	0.594588	0.044158	0.552119	0.0772661	0.238914	7.45776e-16	9.65714e-15	19	22	22	A2	Artery. Aorta (GTEx)	EpiXcan	0.995109	gtex_aor	0.999981
3245	ENSG00000099624	ATP5D	-0.59452	-0.255804	0.552164	0.00462838	0.0161398	0.0594983	0.149795	7	10	10	A2	Artery. Aorta (GTEx)	EpiXcan	0.995109	gtex_aor	0.999981
3246	ENSG00000249751	ECSCR	-0.594367	-0.0379219	0.552267	0.129355	0.0425068	0.00200676	0.00642513	64	74	74	A2	Artery. Aorta (GTEx)	EpiXcan	0.995109	gtex_aor	0.999981
3247	ENSG00000163875	MEAF6	-0.594106	-0.0364726	0.552441	0.100813	0.18599	9.50928e-12	8.64918e-11	47	56	56	A2	Artery. Aorta (GTEx)	EpiXcan	0.995109	gtex_aor	0.999981
3248	ENSG00000102796	DHRS12	-0.593756	-0.111203	0.552675	0.022234	0.0509426	0.000709024	0.00242071	16	19	19	A2	Artery. Aorta (GTEx)	EpiXcan	0.995109	gtex_aor	0.999981
3249	ENSG00000140022	STON2	-0.592777	-0.242428	0.55333	0.00534467	0.0705972	5.09944e-05	0.000203194	6	10	10	A2	Artery. Aorta (GTEx)	EpiXcan	0.995109	gtex_aor	0.999981
3250	ENSG00000185261	KIAA0825	-0.592251	-0.10746	0.553682	0.025692	0.0120277	0.103036	0.245248	25	32	32	A2	Artery. Aorta (GTEx)	EpiXcan	0.995109	gtex_aor	0.999981
3251	ENSG00000198252	STYX	-0.591775	-0.0527676	0.554001	0.0688001	0.243451	1.74474e-15	2.17479e-14	17	24	24	A2	Artery. Aorta (GTEx)	EpiXcan	0.995109	gtex_aor	0.999981
3252	ENSG00000112137	PHACTR1	0.591634	0.0646751	0.554095	0.0597058	0.174464	3.92916e-11	3.40139e-10	41	47	47	A2	Artery. Aorta (GTEx)	EpiXcan	0.995109	gtex_aor	0.999981
3253	ENSG00000101158	NELFCD	0.591328	0.023661	0.554301	0.297038	0.467341	6.46827e-38	4.1918e-36	12	13	13	A2	Artery. Aorta (GTEx)	EpiXcan	0.995109	gtex_aor	0.999981
3254	ENSG00000140905	GCSH	0.591318	0.104906	0.554307	0.00901917	0.140034	5.70345e-09	3.9021e-08	12	15	15	A2	Artery. Aorta (GTEx)	EpiXcan	0.995109	gtex_aor	0.999981
3255	ENSG00000105290	APLP1	-0.590997	-0.120421	0.554522	0.0192612	0.106183	6.29829e-08	3.76124e-07	7	12	12	A2	Artery. Aorta (GTEx)	EpiXcan	0.995109	gtex_aor	0.999981
3256	ENSG00000004700	RECQL	0.590997	0.0657657	0.554523	0.0471636	0.123407	5.67143e-08	3.40432e-07	28	33	33	A2	Artery. Aorta (GTEx)	EpiXcan	0.995109	gtex_aor	0.999981
3257	ENSG00000146540	C7orf50	0.590972	0.206967	0.554539	0.00294661	0.0122065	0.09442	0.2269	4	4	4	A2	Artery. Aorta (GTEx)	EpiXcan	0.995109	gtex_aor	0.999981
3258	ENSG00000100201	DDX17	-0.590848	-0.0966175	0.554622	0.032285	0.0567929	0.000282646	0.00102155	13	16	16	A2	Artery. Aorta (GTEx)	EpiXcan	0.995109	gtex_aor	0.999981
3259	ENSG00000100304	TTLL12	0.590632	0.0500598	0.554767	0.0893772	0.354388	2.81596e-24	6.80791e-23	15	20	20	A2	Artery. Aorta (GTEx)	EpiXcan	0.995109	gtex_aor	0.999981
3260	ENSG00000138029	HADHB	0.59054	0.0970209	0.554829	0.0283772	0.0265732	0.0152707	0.0429666	22	24	24	A2	Artery. Aorta (GTEx)	EpiXcan	0.995109	gtex_aor	0.999981
3261	ENSG00000223960	AC009948.1	0.590393	0.118789	0.554927	0.00737727	0.0305053	0.00832346	0.0244567	2	2	2	A2	Artery. Aorta (GTEx)	EpiXcan	0.995109	gtex_aor	0.999981
3262	ENSG00000184227	ACOT1	0.590366	0.0344526	0.554946	0.208186	0.245003	1.24945e-15	1.57993e-14	55	63	63	A2	Artery. Aorta (GTEx)	EpiXcan	0.995109	gtex_aor	0.999981
3263	ENSG00000214087	ARL16	0.590291	0.028489	0.554995	0.27481	0.473906	3.12389e-36	1.74913e-34	16	17	17	A2	Artery. Aorta (GTEx)	EpiXcan	0.995109	gtex_aor	0.999981
3264	ENSG00000239467	AC007405.3	0.590201	0.0538831	0.555056	0.0440965	0.0496049	0.000729879	0.00249009	26	33	33	A2	Artery. Aorta (GTEx)	EpiXcan	0.995109	gtex_aor	0.999981
3265	ENSG00000134987	WDR36	0.590001	0.103918	0.55519	0.0109112	0.145978	2.93706e-09	2.07641e-08	4	6	6	A2	Artery. Aorta (GTEx)	EpiXcan	0.995109	gtex_aor	0.999981
3266	ENSG00000164989	CCDC171	0.589915	0.0663396	0.555247	0.0223304	0.046541	0.000983004	0.00329662	20	26	26	A2	Artery. Aorta (GTEx)	EpiXcan	0.995109	gtex_aor	0.999981
3267	ENSG00000104388	RAB2A	0.589902	0.0283334	0.555257	0.0786047	0.180481	2.2759e-11	2.00366e-10	31	41	41	A2	Artery. Aorta (GTEx)	EpiXcan	0.995109	gtex_aor	0.999981
3268	ENSG00000058056	USP13	0.589855	0.0640336	0.555288	0.0589638	0.0733725	4.28692e-05	0.000172934	31	38	38	A2	Artery. Aorta (GTEx)	EpiXcan	0.995109	gtex_aor	0.999981
3269	ENSG00000178802	MPI	0.58979	0.0952789	0.555332	0.0229922	0.0406484	0.0024471	0.00774114	21	23	23	A2	Artery. Aorta (GTEx)	EpiXcan	0.995109	gtex_aor	0.999981
3270	ENSG00000090863	GLG1	-0.589342	-0.0596059	0.555632	0.0698638	0.0402901	0.00255098	0.00804429	45	51	51	A2	Artery. Aorta (GTEx)	EpiXcan	0.995109	gtex_aor	0.999981
3271	ENSG00000143631	FLG	-0.588926	-0.0300625	0.555911	0.25371	0.392825	1.77114e-27	5.40139e-26	79	93	93	A2	Artery. Aorta (GTEx)	EpiXcan	0.995109	gtex_aor	0.999981
3272	ENSG00000145817	YIPF5	0.588859	0.0423283	0.555956	0.0817077	0.153824	6.18754e-10	4.69448e-09	15	17	17	A2	Artery. Aorta (GTEx)	EpiXcan	0.995109	gtex_aor	0.999981
3273	ENSG00000126218	F10	0.58862	0.0603831	0.556116	0.0494998	0.164612	1.52959e-10	1.23907e-09	20	31	31	A2	Artery. Aorta (GTEx)	EpiXcan	0.995109	gtex_aor	0.999981
3274	ENSG00000103966	EHD4	-0.58846	-0.0368025	0.556223	0.0286783	0.0500956	0.000770354	0.00262051	19	24	24	A2	Artery. Aorta (GTEx)	EpiXcan	0.995109	gtex_aor	0.999981
3275	ENSG00000152117	AC073869.1	-0.588215	-0.0338923	0.556388	0.228252	0.619251	5.23804e-57	1.66641e-54	64	87	87	A2	Artery. Aorta (GTEx)	EpiXcan	0.995109	gtex_aor	0.999981
3276	ENSG00000162627	SNX7	-0.588179	-0.0427106	0.556412	0.115865	0.216256	3.97596e-14	4.45244e-13	8	9	9	A2	Artery. Aorta (GTEx)	EpiXcan	0.995109	gtex_aor	0.999981
3277	ENSG00000140939	NOL3	0.587899	0.203234	0.5566	0.00341059	0.0180887	0.0419368	0.109256	1	1	1	A2	Artery. Aorta (GTEx)	EpiXcan	0.995109	gtex_aor	0.999981
3278	ENSG00000109089	CDR2L	-0.587589	-0.124106	0.556808	0.00964626	0.0117552	0.107266	0.254149	5	5	5	A2	Artery. Aorta (GTEx)	EpiXcan	0.995109	gtex_aor	0.999981
3279	ENSG00000111186	WNT5B	-0.58756	-0.0894801	0.556828	0.00906729	0.0182568	0.0416687	0.108598	6	7	7	A2	Artery. Aorta (GTEx)	EpiXcan	0.995109	gtex_aor	0.999981
3280	ENSG00000149273	RPS3	-0.586965	-0.0665784	0.557227	0.0279968	0.0722509	2.87913e-05	0.000118745	6	7	7	A2	Artery. Aorta (GTEx)	EpiXcan	0.995109	gtex_aor	0.999981
3281	ENSG00000162433	AK4	-0.58686	-0.035306	0.557298	0.126795	0.0771851	2.30278e-05	9.62795e-05	102	121	121	A2	Artery. Aorta (GTEx)	EpiXcan	0.995109	gtex_aor	0.999981
3282	ENSG00000267368	UPK3BL1	0.58685	0.0322817	0.557304	0.200154	0.358698	1.64829e-24	4.0621e-23	61	75	75	A2	Artery. Aorta (GTEx)	EpiXcan	0.995109	gtex_aor	0.999981
3283	ENSG00000261098	AP000766.1	-0.586545	-0.0706909	0.557509	0.0161322	0.043243	0.00174893	0.00565916	32	36	36	A2	Artery. Aorta (GTEx)	EpiXcan	0.995109	gtex_aor	0.999981
3284	ENSG00000170677	SOCS6	0.586478	0.0972327	0.557555	0.0340779	0.0313891	0.00803866	0.0236746	20	23	23	A2	Artery. Aorta (GTEx)	EpiXcan	0.995109	gtex_aor	0.999981
3285	ENSG00000166913	YWHAB	-0.586421	-0.0718964	0.557592	0.0297164	0.0811297	1.42468e-05	6.13997e-05	18	18	18	A2	Artery. Aorta (GTEx)	EpiXcan	0.995109	gtex_aor	0.999981
3286	ENSG00000220848	RPS18P9	0.586417	0.0601775	0.557595	0.0765843	0.0971676	1.01985e-06	5.13519e-06	14	17	17	A2	Artery. Aorta (GTEx)	EpiXcan	0.995109	gtex_aor	0.999981
3287	ENSG00000172262	ZNF131	0.586412	0.201275	0.557599	0.00325264	0.0468965	0.000840273	0.0028411	4	5	5	A2	Artery. Aorta (GTEx)	EpiXcan	0.995109	gtex_aor	0.999981
3288	ENSG00000186575	NF2	0.586395	0.0770404	0.55761	0.0204851	0.0671179	5.64197e-05	0.000223412	11	13	13	A2	Artery. Aorta (GTEx)	EpiXcan	0.995109	gtex_aor	0.999981
3289	ENSG00000162512	SDC3	-0.585882	-0.0351282	0.557955	0.232086	0.320248	1.29924e-21	2.65103e-20	43	51	51	A2	Artery. Aorta (GTEx)	EpiXcan	0.995109	gtex_aor	0.999981
3290	ENSG00000173218	VANGL1	0.585771	0.133525	0.558029	0.00864233	0.0441848	0.00141487	0.00465789	5	5	5	A2	Artery. Aorta (GTEx)	EpiXcan	0.995109	gtex_aor	0.999981
3291	ENSG00000163754	GYG1	-0.585762	-0.0255526	0.558036	0.0874324	0.0968341	1.21155e-06	6.05471e-06	27	34	34	A2	Artery. Aorta (GTEx)	EpiXcan	0.995109	gtex_aor	0.999981
3292	ENSG00000087263	OGFOD1	0.585655	0.0997735	0.558108	0.0145433	0.080541	1.05172e-05	4.60925e-05	9	11	11	A2	Artery. Aorta (GTEx)	EpiXcan	0.995109	gtex_aor	0.999981
3293	ENSG00000122386	ZNF205	-0.585548	-0.0515681	0.558179	0.0847895	0.173569	4.95135e-11	4.23908e-10	32	40	40	A2	Artery. Aorta (GTEx)	EpiXcan	0.995109	gtex_aor	0.999981
3294	ENSG00000130731	METTL26	0.585397	0.173019	0.558281	0.00614567	0.52926	9.16751e-43	8.22608e-41	4	7	7	A2	Artery. Aorta (GTEx)	EpiXcan	0.995109	gtex_aor	0.999981
3295	ENSG00000143442	POGZ	0.585134	0.0343696	0.558458	0.053169	0.111192	2.30468e-07	1.27665e-06	24	29	29	A2	Artery. Aorta (GTEx)	EpiXcan	0.995109	gtex_aor	0.999981
3296	ENSG00000230163	AL122010.1	0.58511	0.197452	0.558474	0.00322855	0.0157747	0.0623672	0.156203	6	8	8	A2	Artery. Aorta (GTEx)	EpiXcan	0.995109	gtex_aor	0.999981
3297	ENSG00000144857	BOC	0.58493	0.0423938	0.558595	0.0885644	0.13084	1.80714e-08	1.16198e-07	30	37	37	A2	Artery. Aorta (GTEx)	EpiXcan	0.995109	gtex_aor	0.999981
3298	ENSG00000105372	RPS19	0.584792	0.197404	0.558688	0.00594279	0.0159081	0.0603616	0.15175	2	3	3	A2	Artery. Aorta (GTEx)	EpiXcan	0.995109	gtex_aor	0.999981
3299	ENSG00000138592	USP8	-0.584706	-0.0687624	0.558745	0.0283931	0.0561062	0.000348009	0.00124335	52	62	62	A2	Artery. Aorta (GTEx)	EpiXcan	0.995109	gtex_aor	0.999981
3300	ENSG00000170579	DLGAP1	-0.584294	-0.0378149	0.559023	0.0966549	0.233959	5.57058e-15	6.6704e-14	28	35	35	A2	Artery. Aorta (GTEx)	EpiXcan	0.995109	gtex_aor	0.999981
3301	ENSG00000138760	SCARB2	0.584293	0.0367674	0.559024	0.105908	0.205793	2.41212e-14	2.75052e-13	81	91	91	A2	Artery. Aorta (GTEx)	EpiXcan	0.995109	gtex_aor	0.999981
3302	ENSG00000142330	CAPN10	0.584107	0.040896	0.559148	0.105983	0.0100892	0.133621	0.308041	90	124	124	A2	Artery. Aorta (GTEx)	EpiXcan	0.995109	gtex_aor	0.999981
3303	ENSG00000157578	LCA5L	-0.582904	-0.0269966	0.559958	0.158875	0.445982	1.18795e-32	5.11657e-31	14	22	22	A2	Artery. Aorta (GTEx)	EpiXcan	0.995109	gtex_aor	0.999981
3304	ENSG00000203727	SAMD5	0.582035	0.0383198	0.560543	0.063979	0.107962	4.12155e-07	2.20288e-06	26	31	31	A2	Artery. Aorta (GTEx)	EpiXcan	0.995109	gtex_aor	0.999981
3305	ENSG00000111196	MAGOHB	0.581601	0.124977	0.560836	0.0264359	0.0526221	0.000554482	0.00192596	4	8	8	A2	Artery. Aorta (GTEx)	EpiXcan	0.995109	gtex_aor	0.999981
3306	ENSG00000272871	AL159169.2	-0.580833	-0.0420812	0.561353	0.0871166	0.11961	8.2371e-08	4.86305e-07	33	40	40	A2	Artery. Aorta (GTEx)	EpiXcan	0.995109	gtex_aor	0.999981
3307	ENSG00000157954	WIPI2	0.580774	0.123108	0.561393	0.0153007	0.0846225	8.17073e-06	3.64016e-05	3	5	5	A2	Artery. Aorta (GTEx)	EpiXcan	0.995109	gtex_aor	0.999981
3308	ENSG00000090060	PAPOLA	-0.580508	-0.0423054	0.561572	0.0384836	0.0165778	0.0553342	0.140346	40	51	51	A2	Artery. Aorta (GTEx)	EpiXcan	0.995109	gtex_aor	0.999981
3309	ENSG00000136448	NMT1	0.580182	0.0559183	0.561792	0.0652067	0.199722	1.35287e-13	1.44782e-12	22	26	26	A2	Artery. Aorta (GTEx)	EpiXcan	0.995109	gtex_aor	0.999981
3310	ENSG00000136933	RABEPK	0.579868	0.187099	0.562004	0.00534381	0.0387944	0.00329413	0.0102538	13	18	18	A2	Artery. Aorta (GTEx)	EpiXcan	0.995109	gtex_aor	0.999981
3311	ENSG00000082213	C5orf22	-0.579591	-0.0606847	0.56219	0.0723136	0.0242746	0.0192316	0.0532446	50	64	64	A2	Artery. Aorta (GTEx)	EpiXcan	0.995109	gtex_aor	0.999981
3312	ENSG00000197217	ENTPD4	0.579264	0.0835383	0.562411	0.0222213	0.110039	2.35769e-07	1.3055e-06	7	10	10	A2	Artery. Aorta (GTEx)	EpiXcan	0.995109	gtex_aor	0.999981
3313	ENSG00000176472	ZNF575	-0.579016	-0.0268413	0.562578	0.217965	0.493798	2.56368e-38	1.70888e-36	16	21	21	A2	Artery. Aorta (GTEx)	EpiXcan	0.995109	gtex_aor	0.999981
3314	ENSG00000169085	C8orf46	-0.578859	-0.0247633	0.562684	0.180693	0.362618	3.61263e-25	9.33017e-24	32	40	40	A2	Artery. Aorta (GTEx)	EpiXcan	0.995109	gtex_aor	0.999981
3315	ENSG00000136930	PSMB7	-0.578809	-0.0796248	0.562718	0.0214244	0.0797599	1.88471e-05	7.96804e-05	19	21	21	A2	Artery. Aorta (GTEx)	EpiXcan	0.995109	gtex_aor	0.999981
3316	ENSG00000085382	HACE1	-0.578798	-0.211956	0.562726	0.00622537	0.0150815	0.0614538	0.154219	28	34	34	A2	Artery. Aorta (GTEx)	EpiXcan	0.995109	gtex_aor	0.999981
3317	ENSG00000101452	DHX35	0.578416	0.0560657	0.562983	0.110627	0.110968	2.92606e-07	1.60372e-06	49	57	57	A2	Artery. Aorta (GTEx)	EpiXcan	0.995109	gtex_aor	0.999981
3318	ENSG00000174332	GLIS1	0.578214	0.245004	0.563119	0.00567901	0.0303765	0.00840103	0.0246691	12	17	17	A2	Artery. Aorta (GTEx)	EpiXcan	0.995109	gtex_aor	0.999981
3319	ENSG00000165689	SDCCAG3	-0.578	-0.0454965	0.563264	0.0636882	0.107445	3.10802e-07	1.69548e-06	25	28	28	A2	Artery. Aorta (GTEx)	EpiXcan	0.995109	gtex_aor	0.999981
3320	ENSG00000166562	SEC11C	0.576964	0.0232838	0.563964	0.0332087	0.101821	9.47909e-07	4.80233e-06	5	5	5	A2	Artery. Aorta (GTEx)	EpiXcan	0.995109	gtex_aor	0.999981
3321	ENSG00000181038	METTL23	-0.576125	-0.0512236	0.564531	0.0685578	0.0310151	0.0079659	0.0234701	54	69	69	A2	Artery. Aorta (GTEx)	EpiXcan	0.995109	gtex_aor	0.999981
3322	ENSG00000169689	CENPX	0.575918	0.0352126	0.564671	0.226354	0.356726	1.55053e-24	3.83469e-23	67	86	86	A2	Artery. Aorta (GTEx)	EpiXcan	0.995109	gtex_aor	0.999981
3323	ENSG00000065621	GSTO2	0.574662	0.310134	0.56552	0.00228928	0.17249	5.57909e-11	4.75037e-10	5	9	9	A2	Artery. Aorta (GTEx)	EpiXcan	0.995109	gtex_aor	0.999981
3324	ENSG00000196365	LONP1	-0.57446	-0.035526	0.565657	0.181216	0.356969	1.07741e-24	2.70765e-23	6	7	7	A2	Artery. Aorta (GTEx)	EpiXcan	0.995109	gtex_aor	0.999981
3325	ENSG00000196275	GTF2IRD2	0.574277	0.0729901	0.565781	0.048012	0.190716	4.45325e-12	4.15024e-11	21	28	28	A2	Artery. Aorta (GTEx)	EpiXcan	0.995109	gtex_aor	0.999981
3326	ENSG00000104738	MCM4	0.57426	0.0936763	0.565792	0.0207786	0.0238063	0.0198719	0.0548977	13	16	16	A2	Artery. Aorta (GTEx)	EpiXcan	0.995109	gtex_aor	0.999981
3327	ENSG00000267673	FDX2	0.574161	0.117443	0.565859	0.00910216	0.0439818	0.0016146	0.00525855	6	6	6	A2	Artery. Aorta (GTEx)	EpiXcan	0.995109	gtex_aor	0.999981
3328	ENSG00000025434	NR1H3	0.574117	0.0406078	0.565889	0.0536612	0.0963942	2.03042e-06	9.82435e-06	24	27	27	A2	Artery. Aorta (GTEx)	EpiXcan	0.995109	gtex_aor	0.999981
3329	ENSG00000187957	DNER	-0.574048	-0.0505391	0.565935	0.0817974	0.128738	2.49197e-08	1.56987e-07	31	34	34	A2	Artery. Aorta (GTEx)	EpiXcan	0.995109	gtex_aor	0.999981
3330	ENSG00000187554	TLR5	0.574016	0.657596	0.565957	0.000266531	0.0109954	0.117183	0.274532	2	2	2	A2	Artery. Aorta (GTEx)	EpiXcan	0.995109	gtex_aor	0.999981
3331	ENSG00000104723	TUSC3	0.573875	0.187571	0.566053	0.00528026	0.11897	9.55692e-08	5.60208e-07	6	9	9	A2	Artery. Aorta (GTEx)	EpiXcan	0.995109	gtex_aor	0.999981
3332	ENSG00000101335	MYL9	-0.573773	-0.101212	0.566122	0.0202677	0.0761536	1.18117e-05	5.14277e-05	10	11	11	A2	Artery. Aorta (GTEx)	EpiXcan	0.995109	gtex_aor	0.999981
3333	ENSG00000091127	PUS7	0.573449	0.038978	0.566341	0.0846776	0.0280631	0.0113958	0.0326814	49	58	58	A2	Artery. Aorta (GTEx)	EpiXcan	0.995109	gtex_aor	0.999981
3334	ENSG00000173221	GLRX	0.57309	0.0738543	0.566584	0.0301439	0.055054	0.000399251	0.00141272	20	21	21	A2	Artery. Aorta (GTEx)	EpiXcan	0.995109	gtex_aor	0.999981
3335	ENSG00000197696	NMB	0.572871	0.051415	0.566732	0.0456069	0.118653	9.05564e-08	5.32161e-07	9	12	12	A2	Artery. Aorta (GTEx)	EpiXcan	0.995109	gtex_aor	0.999981
3336	ENSG00000241945	PWP2	-0.572841	-0.0961528	0.566752	0.0239035	0.0710096	3.1328e-05	0.000128488	23	28	28	A2	Artery. Aorta (GTEx)	EpiXcan	0.995109	gtex_aor	0.999981
3337	ENSG00000027847	B4GALT7	0.572647	0.138278	0.566883	0.0167709	0.02375	0.0214737	0.0589853	10	11	11	A2	Artery. Aorta (GTEx)	EpiXcan	0.995109	gtex_aor	0.999981
3338	ENSG00000074527	NTN4	0.572612	0.103963	0.566908	0.0158799	0.0793445	1.22755e-05	5.33484e-05	7	8	8	A2	Artery. Aorta (GTEx)	EpiXcan	0.995109	gtex_aor	0.999981
3339	ENSG00000107929	LARP4B	-0.572412	-0.0627083	0.567043	0.0377438	0.0318067	0.0073197	0.0216711	23	30	30	A2	Artery. Aorta (GTEx)	EpiXcan	0.995109	gtex_aor	0.999981
3340	ENSG00000064703	DDX20	0.572353	0.0819134	0.567083	0.0391527	0.0487081	0.000884132	0.00298003	21	22	22	A2	Artery. Aorta (GTEx)	EpiXcan	0.995109	gtex_aor	0.999981
3341	ENSG00000123975	CKS2	-0.572262	-0.0585728	0.567144	0.0384806	0.112466	1.79705e-07	1.01025e-06	21	27	27	A2	Artery. Aorta (GTEx)	EpiXcan	0.995109	gtex_aor	0.999981
3342	ENSG00000157150	TIMP4	0.57199	0.064019	0.567329	0.0684555	0.105084	4.7946e-07	2.53455e-06	10	12	12	A2	Artery. Aorta (GTEx)	EpiXcan	0.995109	gtex_aor	0.999981
3343	ENSG00000124562	SNRPC	-0.571921	-0.0871214	0.567375	0.0209169	0.0549828	0.000411831	0.00145576	10	12	12	A2	Artery. Aorta (GTEx)	EpiXcan	0.995109	gtex_aor	0.999981
3344	ENSG00000134463	ECHDC3	0.570876	0.0135668	0.568084	0.271567	0.463359	1.21564e-34	6.12106e-33	42	53	53	A2	Artery. Aorta (GTEx)	EpiXcan	0.995109	gtex_aor	0.999981
3345	ENSG00000125648	SLC25A23	0.570776	0.0902551	0.568152	0.0317684	0.0771282	2.09278e-05	8.81045e-05	12	15	15	A2	Artery. Aorta (GTEx)	EpiXcan	0.995109	gtex_aor	0.999981
3346	ENSG00000172869	DMXL1	-0.570553	-0.0479747	0.568303	0.0624545	0.0197026	0.0353132	0.093179	47	53	53	A2	Artery. Aorta (GTEx)	EpiXcan	0.995109	gtex_aor	0.999981
3347	ENSG00000169814	BTD	-0.570336	-0.0498546	0.56845	0.0449568	0.0252113	0.0181776	0.0505262	41	47	47	A2	Artery. Aorta (GTEx)	EpiXcan	0.995109	gtex_aor	0.999981
3348	ENSG00000136936	XPA	-0.570249	-0.0868854	0.568509	0.0188479	0.0374167	0.00350646	0.0108792	5	8	8	A2	Artery. Aorta (GTEx)	EpiXcan	0.995109	gtex_aor	0.999981
3349	ENSG00000154229	PRKCA	0.570107	0.0355147	0.568605	0.164384	0.369288	1.55904e-25	4.11762e-24	34	43	43	A2	Artery. Aorta (GTEx)	EpiXcan	0.995109	gtex_aor	0.999981
3350	ENSG00000107890	ANKRD26	-0.570049	-0.0584801	0.568644	0.0540319	0.0890782	3.5158e-06	1.64596e-05	45	50	50	A2	Artery. Aorta (GTEx)	EpiXcan	0.995109	gtex_aor	0.999981
3351	ENSG00000099994	SUSD2	0.570045	0.0805786	0.568647	0.0626044	0.12095	5.79567e-08	3.47443e-07	17	20	20	A2	Artery. Aorta (GTEx)	EpiXcan	0.995109	gtex_aor	0.999981
3352	ENSG00000251364	AC107884.1	0.569467	0.067329	0.569039	0.045212	0.358255	2.93337e-24	7.05521e-23	36	46	46	A2	Artery. Aorta (GTEx)	EpiXcan	0.995109	gtex_aor	0.999981
3353	ENSG00000261584	AL513548.1	0.569323	0.0188649	0.569137	0.400371	0.565703	2.38172e-48	3.43704e-46	27	31	31	A2	Artery. Aorta (GTEx)	EpiXcan	0.995109	gtex_aor	0.999981
3354	ENSG00000205746	AC126755.1	0.569002	0.113234	0.569355	0.0187592	0.072112	4.21093e-05	0.000170016	20	31	31	A2	Artery. Aorta (GTEx)	EpiXcan	0.995109	gtex_aor	0.999981
3355	ENSG00000167565	SERTAD3	0.568532	0.035472	0.569673	0.0840479	0.0786878	1.6102e-05	6.88443e-05	37	48	48	A2	Artery. Aorta (GTEx)	EpiXcan	0.995109	gtex_aor	0.999981
3356	ENSG00000144741	SLC25A26	-0.568418	-0.0339622	0.569751	0.106319	0.320961	5.38677e-22	1.12543e-20	24	31	31	A2	Artery. Aorta (GTEx)	EpiXcan	0.995109	gtex_aor	0.999981
3357	ENSG00000186642	PDE2A	0.568107	0.163248	0.569962	0.0101855	0.0124197	0.090744	0.219233	8	11	11	A2	Artery. Aorta (GTEx)	EpiXcan	0.995109	gtex_aor	0.999981
3358	ENSG00000163785	RYK	-0.567954	-0.0306398	0.570066	0.242667	0.0521176	0.000570013	0.00197452	130	152	152	A2	Artery. Aorta (GTEx)	EpiXcan	0.995109	gtex_aor	0.999981
3359	ENSG00000128274	A4GALT	0.567268	0.0941644	0.570532	0.0253319	0.151281	5.59169e-10	4.27019e-09	13	17	17	A2	Artery. Aorta (GTEx)	EpiXcan	0.995109	gtex_aor	0.999981
3360	ENSG00000133026	MYH10	0.567253	0.0434063	0.570542	0.20909	0.0306608	0.00829377	0.0243873	102	126	126	A2	Artery. Aorta (GTEx)	EpiXcan	0.995109	gtex_aor	0.999981
3361	ENSG00000246089	AC016065.1	0.567168	0.11185	0.5706	0.0140551	0.115976	1.4533e-07	8.29662e-07	7	8	8	A2	Artery. Aorta (GTEx)	EpiXcan	0.995109	gtex_aor	0.999981
3362	ENSG00000117115	PADI2	-0.56711	-0.105528	0.570639	0.038689	0.0867201	6.72118e-06	3.03434e-05	21	26	26	A2	Artery. Aorta (GTEx)	EpiXcan	0.995109	gtex_aor	0.999981
3363	ENSG00000130528	HRC	-0.567059	-0.0653151	0.570674	0.0556251	0.135397	8.73306e-09	5.8351e-08	9	13	13	A2	Artery. Aorta (GTEx)	EpiXcan	0.995109	gtex_aor	0.999981
3364	ENSG00000089876	DHX32	-0.567059	-0.0498551	0.570674	0.0578556	0.140797	2.10584e-09	1.51555e-08	16	20	20	A2	Artery. Aorta (GTEx)	EpiXcan	0.995109	gtex_aor	0.999981
3365	ENSG00000152684	PELO	0.566965	0.0221869	0.570738	0.0785597	0.0797435	1.46771e-05	6.31182e-05	45	54	54	A2	Artery. Aorta (GTEx)	EpiXcan	0.995109	gtex_aor	0.999981
3366	ENSG00000157368	IL34	0.566755	0.153646	0.57088	0.018518	0.0965542	7.35169e-07	3.77509e-06	13	16	16	A2	Artery. Aorta (GTEx)	EpiXcan	0.995109	gtex_aor	0.999981
3367	ENSG00000065457	ADAT1	0.566708	0.0353544	0.570913	0.156059	0.432461	8.10708e-33	3.54634e-31	39	49	49	A2	Artery. Aorta (GTEx)	EpiXcan	0.995109	gtex_aor	0.999981
3368	ENSG00000148143	ZNF462	-0.56641	-0.1781	0.571115	0.00858478	0.0157163	0.0587957	0.148266	11	18	18	A2	Artery. Aorta (GTEx)	EpiXcan	0.995109	gtex_aor	0.999981
3369	ENSG00000189367	KIAA0408	0.566379	0.075795	0.571136	0.0439705	0.0237974	0.0205788	0.0566938	49	66	66	A2	Artery. Aorta (GTEx)	EpiXcan	0.995109	gtex_aor	0.999981
3370	ENSG00000130175	PRKCSH	-0.565975	-0.1354	0.571411	0.0128921	0.0259505	0.0111171	0.0319214	5	7	7	A2	Artery. Aorta (GTEx)	EpiXcan	0.995109	gtex_aor	0.999981
3371	ENSG00000175600	SUGCT	-0.565928	-0.103165	0.571443	0.0209887	0.165204	5.62409e-11	4.78577e-10	16	20	20	A2	Artery. Aorta (GTEx)	EpiXcan	0.995109	gtex_aor	0.999981
3372	ENSG00000137513	NARS2	-0.565047	-0.0449353	0.572042	0.0917603	0.356474	3.17781e-24	7.63003e-23	25	33	33	A2	Artery. Aorta (GTEx)	EpiXcan	0.995109	gtex_aor	0.999981
3373	ENSG00000206530	CFAP44	-0.564786	-0.0539366	0.572219	0.0985467	0.0663586	6.97789e-05	0.000273604	99	110	110	A2	Artery. Aorta (GTEx)	EpiXcan	0.995109	gtex_aor	0.999981
3374	ENSG00000160948	VPS28	-0.564759	-0.0478365	0.572238	0.096665	0.338928	4.32188e-23	9.54221e-22	21	25	25	A2	Artery. Aorta (GTEx)	EpiXcan	0.995109	gtex_aor	0.999981
3375	ENSG00000250565	ATP6V1E2	-0.564693	-0.0191825	0.572283	0.208484	0.329126	7.63074e-22	1.57777e-20	28	33	33	A2	Artery. Aorta (GTEx)	EpiXcan	0.995109	gtex_aor	0.999981
3376	ENSG00000182179	UBA7	-0.564454	-0.0679836	0.572445	0.0341224	0.0618423	0.000151936	0.000570186	39	51	51	A2	Artery. Aorta (GTEx)	EpiXcan	0.995109	gtex_aor	0.999981
3377	ENSG00000169660	HEXDC	-0.564315	-0.0244449	0.57254	0.185462	0.375131	8.72135e-26	2.34772e-24	48	62	62	A2	Artery. Aorta (GTEx)	EpiXcan	0.995109	gtex_aor	0.999981
3378	ENSG00000105146	AURKC	0.564309	0.113213	0.572544	0.0104661	0.0614202	0.000176781	0.000657956	11	13	13	A2	Artery. Aorta (GTEx)	EpiXcan	0.995109	gtex_aor	0.999981
3379	ENSG00000205060	SLC35B4	0.564015	0.05233	0.572744	0.0511416	0.109946	2.70357e-07	1.4841e-06	33	43	43	A2	Artery. Aorta (GTEx)	EpiXcan	0.995109	gtex_aor	0.999981
3380	ENSG00000171055	FEZ2	-0.56364	-0.0385657	0.572999	0.146795	0.0295388	0.00993329	0.028769	85	100	100	A2	Artery. Aorta (GTEx)	EpiXcan	0.995109	gtex_aor	0.999981
3381	ENSG00000205181	LINC00654	0.563603	0.303259	0.573024	0.00329079	0.0284324	0.0110986	0.0318814	3	4	4	A2	Artery. Aorta (GTEx)	EpiXcan	0.995109	gtex_aor	0.999981
3382	ENSG00000069431	ABCC9	0.563304	0.0556799	0.573228	0.0153019	0.0518792	0.000565163	0.00195967	11	14	14	A2	Artery. Aorta (GTEx)	EpiXcan	0.995109	gtex_aor	0.999981
3383	ENSG00000135298	ADGRB3	-0.563214	-0.0430672	0.573289	0.0467621	0.10825	3.77691e-07	2.02719e-06	17	20	20	A2	Artery. Aorta (GTEx)	EpiXcan	0.995109	gtex_aor	0.999981
3384	ENSG00000047617	ANO2	0.562882	0.112103	0.573516	0.0176839	0.0979429	1.07529e-06	5.40268e-06	2	2	2	A2	Artery. Aorta (GTEx)	EpiXcan	0.995109	gtex_aor	0.999981
3385	ENSG00000078114	NEBL	0.562536	0.113262	0.573751	0.0177998	0.0111016	0.116412	0.273	15	18	18	A2	Artery. Aorta (GTEx)	EpiXcan	0.995109	gtex_aor	0.999981
3386	ENSG00000140848	CPNE2	0.561481	0.0715292	0.574469	0.0235218	0.044988	0.00133443	0.00440448	19	24	24	A2	Artery. Aorta (GTEx)	EpiXcan	0.995109	gtex_aor	0.999981
3387	ENSG00000189223	PAX8-AS1	0.561277	0.0165236	0.574609	0.429396	0.457247	4.99028e-34	2.40875e-32	62	73	73	A2	Artery. Aorta (GTEx)	EpiXcan	0.995109	gtex_aor	0.999981
3388	ENSG00000120860	WASHC3	-0.561075	-0.0327512	0.574746	0.132493	0.285947	1.02111e-18	1.66592e-17	30	33	33	A2	Artery. Aorta (GTEx)	EpiXcan	0.995109	gtex_aor	0.999981
3389	ENSG00000111850	SMIM8	-0.560783	-0.107327	0.574945	0.0113444	0.067343	8.21584e-05	0.000318751	3	3	3	A2	Artery. Aorta (GTEx)	EpiXcan	0.995109	gtex_aor	0.999981
3390	ENSG00000169758	TMEM266	0.560592	0.0682737	0.575076	0.0544548	0.0743526	3.29264e-05	0.000134728	20	22	22	A2	Artery. Aorta (GTEx)	EpiXcan	0.995109	gtex_aor	0.999981
3391	ENSG00000130479	MAP1S	-0.56044	-0.06328	0.575179	0.0587698	0.0800082	1.50236e-05	6.45091e-05	24	29	29	A2	Artery. Aorta (GTEx)	EpiXcan	0.995109	gtex_aor	0.999981
3392	ENSG00000163002	NUP35	0.560233	0.0512765	0.57532	0.0211272	0.0709952	5.50622e-05	0.000218284	11	11	11	A2	Artery. Aorta (GTEx)	EpiXcan	0.995109	gtex_aor	0.999981
3393	ENSG00000235314	LINC00957	0.560227	0.0315354	0.575324	0.152002	0.14297	3.79285e-09	2.65329e-08	38	45	45	A2	Artery. Aorta (GTEx)	EpiXcan	0.995109	gtex_aor	0.999981
3394	ENSG00000263004	AC007114.1	0.560067	0.0714429	0.575433	0.0477597	0.139723	3.35178e-09	2.35651e-08	19	24	24	A2	Artery. Aorta (GTEx)	EpiXcan	0.995109	gtex_aor	0.999981
3395	ENSG00000129467	ADCY4	0.56	0.122878	0.575479	0.00683138	0.0799413	1.15783e-05	5.04744e-05	3	4	4	A2	Artery. Aorta (GTEx)	EpiXcan	0.995109	gtex_aor	0.999981
3396	ENSG00000088298	EDEM2	0.559965	0.0375469	0.575503	0.0591865	0.0779266	2.17126e-05	9.10796e-05	22	25	25	A2	Artery. Aorta (GTEx)	EpiXcan	0.995109	gtex_aor	0.999981
3397	ENSG00000181284	TMEM102	-0.559858	-0.202702	0.575576	0.0131516	0.0390991	0.0023214	0.00737014	7	7	7	A2	Artery. Aorta (GTEx)	EpiXcan	0.995109	gtex_aor	0.999981
3398	ENSG00000149084	HSD17B12	-0.559645	-0.0217016	0.575721	0.206806	0.49543	2.20945e-38	1.4941e-36	45	57	57	A2	Artery. Aorta (GTEx)	EpiXcan	0.995109	gtex_aor	0.999981
3399	ENSG00000149196	HIKESHI	0.559579	0.121469	0.575766	0.040716	0.0431326	0.00144874	0.00476194	21	29	29	A2	Artery. Aorta (GTEx)	EpiXcan	0.995109	gtex_aor	0.999981
3400	ENSG00000143248	RGS5	0.559382	0.0513708	0.575901	0.0504255	0.0763155	1.99011e-05	8.38832e-05	38	45	45	A2	Artery. Aorta (GTEx)	EpiXcan	0.995109	gtex_aor	0.999981
3401	ENSG00000138750	NUP54	0.559073	0.0314724	0.576112	0.132405	0.333684	5.88665e-23	1.28351e-21	76	90	90	A2	Artery. Aorta (GTEx)	EpiXcan	0.995109	gtex_aor	0.999981
3402	ENSG00000073578	SDHA	0.558778	0.0585152	0.576313	0.075232	0.0676419	8.30478e-05	0.000322112	39	52	52	A2	Artery. Aorta (GTEx)	EpiXcan	0.995109	gtex_aor	0.999981
3403	ENSG00000155085	AK9	0.558674	0.0339972	0.576384	0.103194	0.1977	5.26096e-13	5.32376e-12	36	43	43	A2	Artery. Aorta (GTEx)	EpiXcan	0.995109	gtex_aor	0.999981
3404	ENSG00000165233	CARD19	-0.558641	-0.128682	0.576406	0.0196619	0.0761677	2.63724e-05	0.000109219	18	27	27	A2	Artery. Aorta (GTEx)	EpiXcan	0.995109	gtex_aor	0.999981
3405	ENSG00000148308	GTF3C5	0.558306	0.117634	0.576635	0.00745635	0.0178945	0.0457212	0.118235	5	6	6	A2	Artery. Aorta (GTEx)	EpiXcan	0.995109	gtex_aor	0.999981
3406	ENSG00000119977	TCTN3	-0.557936	-0.0439384	0.576888	0.0550588	0.108459	2.66053e-07	1.46105e-06	16	19	19	A2	Artery. Aorta (GTEx)	EpiXcan	0.995109	gtex_aor	0.999981
3407	ENSG00000163931	TKT	-0.557474	-0.144833	0.577203	0.010153	0.0827879	1.18045e-05	5.14124e-05	29	34	34	A2	Artery. Aorta (GTEx)	EpiXcan	0.995109	gtex_aor	0.999981
3408	ENSG00000116663	FBXO6	-0.557338	-0.0802659	0.577297	0.0343006	0.141559	2.72891e-09	1.93807e-08	15	20	20	A2	Artery. Aorta (GTEx)	EpiXcan	0.995109	gtex_aor	0.999981
3409	ENSG00000270959	LPP-AS2	-0.557327	-0.0598197	0.577304	0.0330831	0.0352296	0.00446068	0.0136274	12	13	13	A2	Artery. Aorta (GTEx)	EpiXcan	0.995109	gtex_aor	0.999981
3410	ENSG00000103876	FAH	0.556849	0.00873584	0.577631	0.175673	0.254262	1.54819e-16	2.13723e-15	71	83	83	A2	Artery. Aorta (GTEx)	EpiXcan	0.995109	gtex_aor	0.999981
3411	ENSG00000173473	SMARCC1	-0.556653	-0.0411428	0.577764	0.130387	0.0756666	2.94505e-05	0.000121321	56	59	59	A2	Artery. Aorta (GTEx)	EpiXcan	0.995109	gtex_aor	0.999981
3412	ENSG00000132600	PRMT7	0.556541	0.0273912	0.577841	0.242842	0.340085	9.01766e-25	2.27851e-23	65	83	83	A2	Artery. Aorta (GTEx)	EpiXcan	0.995109	gtex_aor	0.999981
3413	ENSG00000132005	RFX1	0.556443	0.0914637	0.577908	0.0274167	0.120074	7.37872e-08	4.37658e-07	3	3	3	A2	Artery. Aorta (GTEx)	EpiXcan	0.995109	gtex_aor	0.999981
3414	ENSG00000151892	GFRA1	-0.556308	-0.240883	0.578	0.00282634	0.0104062	0.126464	0.293768	1	1	1	A2	Artery. Aorta (GTEx)	EpiXcan	0.995109	gtex_aor	0.999981
3415	ENSG00000176593	AC008969.1	0.556164	0.0429644	0.578099	0.0437626	0.221579	1.31058e-14	1.52624e-13	10	14	14	A2	Artery. Aorta (GTEx)	EpiXcan	0.995109	gtex_aor	0.999981
3416	ENSG00000244509	APOBEC3C	0.556036	0.218384	0.578186	0.00470648	0.0788752	1.85126e-05	7.83134e-05	7	10	10	A2	Artery. Aorta (GTEx)	EpiXcan	0.995109	gtex_aor	0.999981
3417	ENSG00000083290	ULK2	-0.555958	-0.063695	0.578239	0.0518178	0.149109	9.3202e-10	6.91018e-09	14	22	22	A2	Artery. Aorta (GTEx)	EpiXcan	0.995109	gtex_aor	0.999981
3418	ENSG00000103145	HCFC1R1	0.555631	0.142884	0.578463	0.0143226	0.0106553	0.121703	0.283932	5	5	5	A2	Artery. Aorta (GTEx)	EpiXcan	0.995109	gtex_aor	0.999981
3419	ENSG00000156042	CFAP70	-0.555249	-0.0660793	0.578724	0.0153367	0.054996	0.000317164	0.00113925	30	41	41	A2	Artery. Aorta (GTEx)	EpiXcan	0.995109	gtex_aor	0.999981
3420	ENSG00000100038	TOP3B	-0.554758	-0.0383871	0.57906	0.0865855	0.218398	6.87859e-14	7.56969e-13	23	35	35	A2	Artery. Aorta (GTEx)	EpiXcan	0.995109	gtex_aor	0.999981
3421	ENSG00000198937	CCDC167	0.554576	0.0670812	0.579185	0.0243955	0.0662636	8.83473e-05	0.000342098	6	6	6	A2	Artery. Aorta (GTEx)	EpiXcan	0.995109	gtex_aor	0.999981
3422	ENSG00000105220	GPI	-0.553227	-0.0877219	0.580108	0.0200537	0.0227495	0.0215131	0.0590377	44	47	47	A2	Artery. Aorta (GTEx)	EpiXcan	0.995109	gtex_aor	0.999981
3423	ENSG00000188171	ZNF626	-0.552931	-0.0692165	0.580311	0.0262826	0.0982242	7.65505e-07	3.92223e-06	13	18	18	A2	Artery. Aorta (GTEx)	EpiXcan	0.995109	gtex_aor	0.999981
3424	ENSG00000156802	ATAD2	-0.552595	-0.0356294	0.580541	0.156597	0.0407863	0.00241871	0.00765479	106	124	124	A2	Artery. Aorta (GTEx)	EpiXcan	0.995109	gtex_aor	0.999981
3425	ENSG00000175567	UCP2	-0.552416	-0.0643647	0.580663	0.0162047	0.0177776	0.0461043	0.119137	12	16	16	A2	Artery. Aorta (GTEx)	EpiXcan	0.995109	gtex_aor	0.999981
3426	ENSG00000154265	ABCA5	0.552318	0.0714051	0.58073	0.0232402	0.0960135	1.59219e-06	7.83116e-06	8	8	8	A2	Artery. Aorta (GTEx)	EpiXcan	0.995109	gtex_aor	0.999981
3427	ENSG00000273018	AC107983.2	0.551999	0.0482326	0.580949	0.0744165	0.539835	4.20494e-44	4.26527e-42	17	29	29	A2	Artery. Aorta (GTEx)	EpiXcan	0.995109	gtex_aor	0.999981
3428	ENSG00000240771	ARHGEF25	-0.551748	-0.141314	0.581121	0.0109677	0.0491336	0.000879415	0.00296485	16	20	20	A2	Artery. Aorta (GTEx)	EpiXcan	0.995109	gtex_aor	0.999981
3429	ENSG00000104774	MAN2B1	-0.551529	-0.0677311	0.581271	0.0238492	0.0721837	4.58396e-05	0.00018391	18	28	28	A2	Artery. Aorta (GTEx)	EpiXcan	0.995109	gtex_aor	0.999981
3430	ENSG00000123159	GIPC1	0.551526	0.0979566	0.581273	0.0156167	0.0262926	0.0144138	0.040711	8	9	9	A2	Artery. Aorta (GTEx)	EpiXcan	0.995109	gtex_aor	0.999981
3431	ENSG00000113594	LIFR	0.551098	0.0125779	0.581567	0.0987647	0.0248258	0.0189802	0.0526005	81	91	91	A2	Artery. Aorta (GTEx)	EpiXcan	0.995109	gtex_aor	0.999981
3432	ENSG00000129595	EPB41L4A	-0.551085	-0.0303163	0.581575	0.142164	0.172398	4.27225e-11	3.68472e-10	27	30	30	A2	Artery. Aorta (GTEx)	EpiXcan	0.995109	gtex_aor	0.999981
3433	ENSG00000146233	CYP39A1	0.550901	0.0674159	0.581702	0.0308523	0.0300111	0.00870083	0.0254427	16	19	19	A2	Artery. Aorta (GTEx)	EpiXcan	0.995109	gtex_aor	0.999981
3434	ENSG00000272462	U91328.2	0.550887	0.0301449	0.581711	0.110182	0.261012	3.92363e-17	5.71519e-16	31	35	35	A2	Artery. Aorta (GTEx)	EpiXcan	0.995109	gtex_aor	0.999981
3435	ENSG00000088854	C20orf194	-0.550723	-0.0435349	0.581823	0.211724	0.051929	0.000626024	0.00215574	98	113	113	A2	Artery. Aorta (GTEx)	EpiXcan	0.995109	gtex_aor	0.999981
3436	ENSG00000162714	ZNF496	-0.550673	-0.0419766	0.581858	0.07884	0.159333	2.6162e-10	2.07723e-09	11	16	16	A2	Artery. Aorta (GTEx)	EpiXcan	0.995109	gtex_aor	0.999981
3437	ENSG00000173264	GPR137	0.550537	0.231629	0.581951	0.00172005	0.0126112	0.091051	0.219899	7	9	9	A2	Artery. Aorta (GTEx)	EpiXcan	0.995109	gtex_aor	0.999981
3438	ENSG00000113580	NR3C1	0.550509	0.0936488	0.58197	0.024022	0.0243464	0.0168054	0.0469733	12	15	15	A2	Artery. Aorta (GTEx)	EpiXcan	0.995109	gtex_aor	0.999981
3439	ENSG00000158457	TSPAN33	-0.550491	-0.0403127	0.581983	0.129776	0.195427	1.59069e-12	1.54413e-11	35	43	43	A2	Artery. Aorta (GTEx)	EpiXcan	0.995109	gtex_aor	0.999981
3440	ENSG00000142534	RPS11	0.550184	0.11271	0.582193	0.0134442	0.0851459	6.66408e-06	3.01401e-05	11	13	13	A2	Artery. Aorta (GTEx)	EpiXcan	0.995109	gtex_aor	0.999981
3441	ENSG00000197182	MIRLET7BHG	-0.549934	-0.0321209	0.582365	0.0533015	0.0299396	0.00855265	0.025046	40	54	54	A2	Artery. Aorta (GTEx)	EpiXcan	0.995109	gtex_aor	0.999981
3442	ENSG00000227057	WDR46	-0.549784	-0.0379285	0.582468	0.0513892	0.0826285	7.80496e-06	3.48497e-05	27	32	32	A2	Artery. Aorta (GTEx)	EpiXcan	0.995109	gtex_aor	0.999981
3443	ENSG00000144504	ANKMY1	-0.549689	-0.0327336	0.582533	0.163298	0.153996	4.95248e-10	3.80905e-09	58	68	68	A2	Artery. Aorta (GTEx)	EpiXcan	0.995109	gtex_aor	0.999981
3444	ENSG00000083828	ZNF586	0.548788	0.0421462	0.583151	0.0510717	0.0887402	4.33551e-06	2.00822e-05	27	35	35	A2	Artery. Aorta (GTEx)	EpiXcan	0.995109	gtex_aor	0.999981
3445	ENSG00000115364	MRPL19	-0.548751	-0.0241288	0.583176	0.21129	0.389539	2.69597e-27	8.11575e-26	30	38	38	A2	Artery. Aorta (GTEx)	EpiXcan	0.995109	gtex_aor	0.999981
3446	ENSG00000164116	GUCY1A3	-0.548635	-0.035595	0.583256	0.138342	0.231335	3.78607e-15	4.58058e-14	45	48	48	A2	Artery. Aorta (GTEx)	EpiXcan	0.995109	gtex_aor	0.999981
3447	ENSG00000160323	ADAMTS13	0.548595	0.0455006	0.583283	0.0921042	0.239134	1.15034e-15	1.45856e-14	16	23	23	A2	Artery. Aorta (GTEx)	EpiXcan	0.995109	gtex_aor	0.999981
3448	ENSG00000260565	ERVK13-1	0.548421	0.0591555	0.583403	0.0706533	0.194274	8.72999e-13	8.66684e-12	18	24	24	A2	Artery. Aorta (GTEx)	EpiXcan	0.995109	gtex_aor	0.999981
3449	ENSG00000213096	ZNF254	-0.548158	-0.041723	0.583583	0.046225	0.118626	1.21155e-07	6.98775e-07	33	44	44	A2	Artery. Aorta (GTEx)	EpiXcan	0.995109	gtex_aor	0.999981
3450	ENSG00000142544	CTU1	0.54751	0.111236	0.584029	0.0184615	0.0749932	2.87355e-05	0.00011855	6	6	6	A2	Artery. Aorta (GTEx)	EpiXcan	0.995109	gtex_aor	0.999981
3451	ENSG00000152580	IGSF10	0.547112	0.142829	0.584302	0.00686775	0.0251118	0.0176141	0.0490379	36	53	53	A2	Artery. Aorta (GTEx)	EpiXcan	0.995109	gtex_aor	0.999981
3452	ENSG00000069943	PIGB	0.54697	0.0199859	0.5844	0.127277	0.324162	1.10962e-21	2.27748e-20	58	74	74	A2	Artery. Aorta (GTEx)	EpiXcan	0.995109	gtex_aor	0.999981
3453	ENSG00000124593	AL365205.1	0.546716	0.0309436	0.584574	0.144092	0.324084	1.37149e-21	2.78638e-20	13	16	16	A2	Artery. Aorta (GTEx)	EpiXcan	0.995109	gtex_aor	0.999981
3454	ENSG00000105497	ZNF175	0.546508	0.0511364	0.584717	0.101219	0.272637	5.99748e-18	9.29708e-17	36	51	51	A2	Artery. Aorta (GTEx)	EpiXcan	0.995109	gtex_aor	0.999981
3455	ENSG00000119878	CRIPT	0.545972	0.043283	0.585085	0.0476422	0.135986	7.89035e-09	5.30751e-08	15	17	17	A2	Artery. Aorta (GTEx)	EpiXcan	0.995109	gtex_aor	0.999981
3456	ENSG00000005249	PRKAR2B	-0.545816	-0.0165883	0.585193	0.538422	0.155127	8.33446e-10	6.22217e-09	191	240	240	A2	Artery. Aorta (GTEx)	EpiXcan	0.995109	gtex_aor	0.999981
3457	ENSG00000204396	VWA7	0.545289	0.108875	0.585555	0.0239111	0.0558944	0.000376154	0.00133674	20	24	24	A2	Artery. Aorta (GTEx)	EpiXcan	0.995109	gtex_aor	0.999981
3458	ENSG00000133466	C1QTNF6	0.545253	0.0494093	0.58558	0.0584356	0.266796	3.46108e-17	5.05729e-16	8	14	14	A2	Artery. Aorta (GTEx)	EpiXcan	0.995109	gtex_aor	0.999981
3459	ENSG00000169683	LRRC45	-0.544876	-0.0501184	0.585839	0.0495685	0.153193	8.95223e-10	6.65498e-09	24	34	34	A2	Artery. Aorta (GTEx)	EpiXcan	0.995109	gtex_aor	0.999981
3460	ENSG00000106153	CHCHD2	-0.544484	-0.0302653	0.586109	0.11164	0.113291	1.78406e-07	1.00375e-06	40	43	43	A2	Artery. Aorta (GTEx)	EpiXcan	0.995109	gtex_aor	0.999981
3461	ENSG00000213760	ATP6V1G2	0.543937	0.0454797	0.586485	0.0749345	0.184253	1.02893e-11	9.3163e-11	11	14	14	A2	Artery. Aorta (GTEx)	EpiXcan	0.995109	gtex_aor	0.999981
3462	ENSG00000269893	SNHG8	0.543613	0.0370097	0.586708	0.0803184	0.132188	1.82211e-08	1.17054e-07	19	20	20	A2	Artery. Aorta (GTEx)	EpiXcan	0.995109	gtex_aor	0.999981
3463	ENSG00000114473	IQCG	0.543494	0.053849	0.58679	0.0466702	0.109259	9.95781e-08	5.82245e-07	26	30	30	A2	Artery. Aorta (GTEx)	EpiXcan	0.995109	gtex_aor	0.999981
3464	ENSG00000177951	BET1L	-0.543076	-0.0702648	0.587077	0.0810887	0.108961	3.69276e-07	1.98966e-06	67	97	97	A2	Artery. Aorta (GTEx)	EpiXcan	0.995109	gtex_aor	0.999981
3465	ENSG00000134253	TRIM45	0.542816	0.0763653	0.587257	0.058691	0.105279	7.0162e-07	3.61659e-06	42	52	52	A2	Artery. Aorta (GTEx)	EpiXcan	0.995109	gtex_aor	0.999981
3466	ENSG00000100883	SRP54	-0.542623	-0.368402	0.587389	0.00123238	0.0961306	1.78877e-06	8.73664e-06	2	3	3	A2	Artery. Aorta (GTEx)	EpiXcan	0.995109	gtex_aor	0.999981
3467	ENSG00000172888	ZNF621	-0.542437	-0.0322875	0.587517	0.029312	0.0108028	0.122833	0.286332	36	39	39	A2	Artery. Aorta (GTEx)	EpiXcan	0.995109	gtex_aor	0.999981
3468	ENSG00000170647	TMEM133	0.542281	0.0353682	0.587625	0.187065	0.231208	2.04978e-15	2.53246e-14	83	97	97	A2	Artery. Aorta (GTEx)	EpiXcan	0.995109	gtex_aor	0.999981
3469	ENSG00000157014	TATDN2	-0.541844	-0.107346	0.587926	0.0173581	0.0834159	1.07059e-05	4.6861e-05	5	5	5	A2	Artery. Aorta (GTEx)	EpiXcan	0.995109	gtex_aor	0.999981
3470	ENSG00000225973	PIGBOS1	-0.541816	-0.116395	0.587945	0.0181887	0.119529	8.6582e-08	5.09661e-07	9	13	13	A2	Artery. Aorta (GTEx)	EpiXcan	0.995109	gtex_aor	0.999981
3471	ENSG00000148219	ASTN2	0.541767	0.104804	0.587979	0.00866363	0.0210448	0.0270413	0.0730317	2	2	2	A2	Artery. Aorta (GTEx)	EpiXcan	0.995109	gtex_aor	0.999981
3472	ENSG00000149548	CCDC15	-0.541753	-0.0402424	0.587989	0.0563395	0.116083	1.36138e-07	7.79728e-07	21	26	26	A2	Artery. Aorta (GTEx)	EpiXcan	0.995109	gtex_aor	0.999981
3473	ENSG00000146918	NCAPG2	0.541677	0.0490606	0.588041	0.0393944	0.0474796	0.00106781	0.00356906	17	21	21	A2	Artery. Aorta (GTEx)	EpiXcan	0.995109	gtex_aor	0.999981
3474	ENSG00000120885	CLU	-0.541522	-0.020387	0.588148	0.225969	0.341242	5.37029e-23	1.18011e-21	24	28	28	A2	Artery. Aorta (GTEx)	EpiXcan	0.995109	gtex_aor	0.999981
3475	ENSG00000169592	INO80E	0.540903	0.031283	0.588575	0.0932817	0.18416	6.4123e-12	5.89359e-11	31	43	43	A2	Artery. Aorta (GTEx)	EpiXcan	0.995109	gtex_aor	0.999981
3476	ENSG00000102781	KATNAL1	-0.540578	-0.0348332	0.588799	0.11243	0.124912	4.85604e-08	2.93882e-07	33	40	40	A2	Artery. Aorta (GTEx)	EpiXcan	0.995109	gtex_aor	0.999981
3477	ENSG00000089063	TMEM230	-0.540465	-0.050299	0.588876	0.153299	0.302331	7.64712e-21	1.48673e-19	16	22	22	A2	Artery. Aorta (GTEx)	EpiXcan	0.995109	gtex_aor	0.999981
3478	ENSG00000066855	MTFR1	0.540442	0.0285993	0.588893	0.0982161	0.169565	5.46526e-11	4.65628e-10	25	29	29	A2	Artery. Aorta (GTEx)	EpiXcan	0.995109	gtex_aor	0.999981
3479	ENSG00000244480	AC005154.3	-0.540343	-0.0458947	0.58896	0.122887	0.247434	6.40976e-17	9.16843e-16	40	48	48	A2	Artery. Aorta (GTEx)	EpiXcan	0.995109	gtex_aor	0.999981
3480	ENSG00000101191	DIDO1	-0.540296	-0.0457084	0.588993	0.0937884	0.0936483	2.00637e-06	9.71803e-06	38	44	44	A2	Artery. Aorta (GTEx)	EpiXcan	0.995109	gtex_aor	0.999981
3481	ENSG00000244617	ASPRV1	0.540144	0.132571	0.589098	0.034171	0.101113	6.30275e-07	3.27734e-06	20	24	24	A2	Artery. Aorta (GTEx)	EpiXcan	0.995109	gtex_aor	0.999981
3482	ENSG00000146409	SLC18B1	0.539125	0.0712601	0.5898	0.0174451	0.0408514	0.00232884	0.00739043	36	44	44	A2	Artery. Aorta (GTEx)	EpiXcan	0.995109	gtex_aor	0.999981
3483	ENSG00000245498	AP000866.1	0.539077	0.0811508	0.589834	0.0148336	0.0342232	0.00566559	0.0170187	6	6	6	A2	Artery. Aorta (GTEx)	EpiXcan	0.995109	gtex_aor	0.999981
3484	ENSG00000125734	GPR108	0.53895	0.0421941	0.589921	0.127522	0.353358	5.45969e-24	1.29096e-22	23	30	30	A2	Artery. Aorta (GTEx)	EpiXcan	0.995109	gtex_aor	0.999981
3485	ENSG00000113790	EHHADH	-0.538919	-0.0805567	0.589943	0.015853	0.0336882	0.00558143	0.0167875	13	13	13	A2	Artery. Aorta (GTEx)	EpiXcan	0.995109	gtex_aor	0.999981
3486	ENSG00000213983	AP1G2	-0.538359	-0.0419959	0.590329	0.107624	0.185535	3.95749e-12	3.70797e-11	6	7	7	A2	Artery. Aorta (GTEx)	EpiXcan	0.995109	gtex_aor	0.999981
3487	ENSG00000099889	ARVCF	-0.538283	-0.0266073	0.590382	0.180595	0.216465	5.15983e-14	5.74601e-13	12	15	15	A2	Artery. Aorta (GTEx)	EpiXcan	0.995109	gtex_aor	0.999981
3488	ENSG00000112110	MRPL18	0.537964	0.0577846	0.590602	0.03706	0.200714	9.16262e-13	9.08345e-12	12	19	19	A2	Artery. Aorta (GTEx)	EpiXcan	0.995109	gtex_aor	0.999981
3489	ENSG00000151117	TMEM86A	-0.537733	-0.107653	0.590761	0.0100548	0.0520554	0.000624649	0.00215154	11	15	15	A2	Artery. Aorta (GTEx)	EpiXcan	0.995109	gtex_aor	0.999981
3490	ENSG00000108784	NAGLU	-0.537344	-0.0365703	0.59103	0.0969937	0.201743	1.01484e-12	1.00323e-11	13	15	15	A2	Artery. Aorta (GTEx)	EpiXcan	0.995109	gtex_aor	0.999981
3491	ENSG00000072657	TRHDE	-0.537271	-0.0373432	0.591081	0.0199031	0.0305122	0.00854435	0.0250322	9	11	11	A2	Artery. Aorta (GTEx)	EpiXcan	0.995109	gtex_aor	0.999981
3492	ENSG00000002919	SNX11	0.537125	0.0642594	0.591181	0.0361427	0.115006	1.60725e-07	9.10494e-07	29	39	39	A2	Artery. Aorta (GTEx)	EpiXcan	0.995109	gtex_aor	0.999981
3493	ENSG00000185627	PSMD13	-0.537111	-0.0589306	0.591191	0.0515981	0.166118	1.30853e-10	1.07115e-09	11	12	12	A2	Artery. Aorta (GTEx)	EpiXcan	0.995109	gtex_aor	0.999981
3494	ENSG00000102977	ACD	-0.536953	-2.25862	0.5913	2.48283e-05	0.0131001	0.0871176	0.211384	1	2	2	A2	Artery. Aorta (GTEx)	EpiXcan	0.995109	gtex_aor	0.999981
3495	ENSG00000187097	ENTPD5	0.536828	0.0660002	0.591386	0.0348145	0.0120571	0.101035	0.241345	33	35	35	A2	Artery. Aorta (GTEx)	EpiXcan	0.995109	gtex_aor	0.999981
3496	ENSG00000203965	EFCAB7	-0.536153	-0.0535954	0.591853	0.0323986	0.0581292	0.000238564	0.000871227	16	19	19	A2	Artery. Aorta (GTEx)	EpiXcan	0.995109	gtex_aor	0.999981
3497	ENSG00000105738	SIPA1L3	0.535981	0.281075	0.591972	0.00152278	0.0453243	0.00109178	0.00364309	5	8	8	A2	Artery. Aorta (GTEx)	EpiXcan	0.995109	gtex_aor	0.999981
3498	ENSG00000198931	APRT	0.535953	0.0887757	0.591991	0.0112305	0.107079	3.58336e-07	1.93443e-06	13	18	18	A2	Artery. Aorta (GTEx)	EpiXcan	0.995109	gtex_aor	0.999981
3499	ENSG00000126464	PRR12	-0.535806	-0.0464481	0.592093	0.0651018	0.220896	1.66443e-14	1.91916e-13	17	24	24	A2	Artery. Aorta (GTEx)	EpiXcan	0.995109	gtex_aor	0.999981
3500	ENSG00000211643	IGLV5-52	0.535694	0.515742	0.59217	0.00101274	0.287921	2.38238e-19	4.1273e-18	3	16	16	A2	Artery. Aorta (GTEx)	EpiXcan	0.995109	gtex_aor	0.999981
3501	ENSG00000142235	LMTK3	0.535626	0.0894804	0.592217	0.0106265	0.0130419	0.0908643	0.219485	8	8	8	A2	Artery. Aorta (GTEx)	EpiXcan	0.995109	gtex_aor	0.999981
3502	ENSG00000137098	SPAG8	-0.535568	-0.0494196	0.592257	0.0468241	0.0593755	0.000210858	0.00077612	26	28	28	A2	Artery. Aorta (GTEx)	EpiXcan	0.995109	gtex_aor	0.999981
3503	ENSG00000163879	DNALI1	-0.535554	-0.0334247	0.592267	0.163275	0.27926	9.33232e-19	1.52693e-17	31	33	33	A2	Artery. Aorta (GTEx)	EpiXcan	0.995109	gtex_aor	0.999981
3504	ENSG00000101104	PABPC1L	0.535258	0.0548223	0.592472	0.0340357	0.0632215	8.10523e-05	0.000314634	24	29	29	A2	Artery. Aorta (GTEx)	EpiXcan	0.995109	gtex_aor	0.999981
3505	ENSG00000235033	AL590999.1	0.53517	0.102779	0.592532	0.0235141	0.0495417	0.000660103	0.00226473	21	27	27	A2	Artery. Aorta (GTEx)	EpiXcan	0.995109	gtex_aor	0.999981
3506	ENSG00000225830	ERCC6	-0.534944	-0.0947395	0.592689	0.0172685	0.0803445	1.57569e-05	6.74719e-05	11	18	18	A2	Artery. Aorta (GTEx)	EpiXcan	0.995109	gtex_aor	0.999981
3507	ENSG00000111530	CAND1	0.534848	0.101258	0.592755	0.0177455	0.0708587	3.11964e-05	0.000128142	7	9	9	A2	Artery. Aorta (GTEx)	EpiXcan	0.995109	gtex_aor	0.999981
3508	ENSG00000205710	C17orf107	0.534583	0.03108	0.592938	0.0981499	0.0941731	8.77218e-07	4.45924e-06	27	34	34	A2	Artery. Aorta (GTEx)	EpiXcan	0.995109	gtex_aor	0.999981
3509	ENSG00000048392	RRM2B	0.534526	0.0593981	0.592977	0.033088	0.0436404	0.00124936	0.0041354	14	15	15	A2	Artery. Aorta (GTEx)	EpiXcan	0.995109	gtex_aor	0.999981
3510	ENSG00000240694	PNMA2	-0.534484	-0.033882	0.593007	0.0916815	0.154545	6.73469e-10	5.0848e-09	46	58	58	A2	Artery. Aorta (GTEx)	EpiXcan	0.995109	gtex_aor	0.999981
3511	ENSG00000175287	PHYHD1	0.533839	0.0290514	0.593453	0.0451778	0.161881	2.79796e-11	2.44787e-10	12	15	15	A2	Artery. Aorta (GTEx)	EpiXcan	0.995109	gtex_aor	0.999981
3512	ENSG00000139343	SNRPF	-0.533519	-0.0404278	0.593674	0.113914	0.237316	9.47369e-17	1.33413e-15	20	21	21	A2	Artery. Aorta (GTEx)	EpiXcan	0.995109	gtex_aor	0.999981
3513	ENSG00000172469	MANEA	0.532895	0.0359565	0.594106	0.131234	0.173475	3.82468e-11	3.31709e-10	44	49	49	A2	Artery. Aorta (GTEx)	EpiXcan	0.995109	gtex_aor	0.999981
3514	ENSG00000264247	LINC00909	0.532637	0.0409831	0.594285	0.0742279	0.128078	2.8619e-08	1.78843e-07	14	17	17	A2	Artery. Aorta (GTEx)	EpiXcan	0.995109	gtex_aor	0.999981
3515	ENSG00000197928	ZNF677	0.532315	0.0572358	0.594508	0.0681006	0.115678	9.14294e-08	5.36841e-07	26	31	31	A2	Artery. Aorta (GTEx)	EpiXcan	0.995109	gtex_aor	0.999981
3516	ENSG00000124613	ZNF391	-0.532245	-0.0226955	0.594557	0.195052	0.454359	8.73949e-34	4.09148e-32	36	43	43	A2	Artery. Aorta (GTEx)	EpiXcan	0.995109	gtex_aor	0.999981
3517	ENSG00000128973	CLN6	0.532182	0.284012	0.5946	0.00112057	0.0138616	0.0790631	0.194128	1	1	1	A2	Artery. Aorta (GTEx)	EpiXcan	0.995109	gtex_aor	0.999981
3518	ENSG00000038002	AGA	-0.532082	-0.0300977	0.594669	0.160767	0.500842	1.13292e-38	7.92932e-37	29	35	35	A2	Artery. Aorta (GTEx)	EpiXcan	0.995109	gtex_aor	0.999981
3519	ENSG00000267390	AC036176.1	0.5319	0.0675664	0.594795	0.0455214	0.117975	1.15715e-07	6.68504e-07	6	8	8	A2	Artery. Aorta (GTEx)	EpiXcan	0.995109	gtex_aor	0.999981
3520	ENSG00000214021	TTLL3	-0.53184	-0.050795	0.594837	0.0433857	0.135445	7.45129e-09	5.02908e-08	8	9	9	A2	Artery. Aorta (GTEx)	EpiXcan	0.995109	gtex_aor	0.999981
3521	ENSG00000166971	AKTIP	0.53181	0.0607324	0.594858	0.0434214	0.0227152	0.0227136	0.0621107	23	25	25	A2	Artery. Aorta (GTEx)	EpiXcan	0.995109	gtex_aor	0.999981
3522	ENSG00000176809	LRRC37A3	-0.530566	-0.049773	0.595719	0.117163	0.14076	2.53403e-09	1.80884e-08	21	27	27	A2	Artery. Aorta (GTEx)	EpiXcan	0.995109	gtex_aor	0.999981
3523	ENSG00000163904	SENP2	-0.530292	-0.0399645	0.59591	0.0558876	0.121318	8.92151e-08	5.24499e-07	35	42	42	A2	Artery. Aorta (GTEx)	EpiXcan	0.995109	gtex_aor	0.999981
3524	ENSG00000206527	HACD2	-0.530288	-0.0703392	0.595912	0.015221	0.0663057	0.000105436	0.000404353	7	8	8	A2	Artery. Aorta (GTEx)	EpiXcan	0.995109	gtex_aor	0.999981
3525	ENSG00000106993	CDC37L1	-0.530276	-0.0938946	0.595921	0.0393619	0.034222	0.00524808	0.0158325	23	29	29	A2	Artery. Aorta (GTEx)	EpiXcan	0.995109	gtex_aor	0.999981
3526	ENSG00000161267	BDH1	-0.530244	-0.166509	0.595943	0.00692717	0.0118846	0.0920731	0.222099	4	4	4	A2	Artery. Aorta (GTEx)	EpiXcan	0.995109	gtex_aor	0.999981
3527	ENSG00000257093	KIAA1147	-0.530155	-0.0706098	0.596004	0.0332802	0.069811	6.11447e-05	0.000240828	41	48	48	A2	Artery. Aorta (GTEx)	EpiXcan	0.995109	gtex_aor	0.999981
3528	ENSG00000164182	NDUFAF2	-0.530057	-0.195196	0.596072	0.00323021	0.0131694	0.0865035	0.210039	25	25	25	A2	Artery. Aorta (GTEx)	EpiXcan	0.995109	gtex_aor	0.999981
3529	ENSG00000140287	HDC	-0.529289	-0.143124	0.596605	0.00757769	0.010699	0.114754	0.269337	3	4	4	A2	Artery. Aorta (GTEx)	EpiXcan	0.995109	gtex_aor	0.999981
3530	ENSG00000100330	MTMR3	-0.52881	-0.0287937	0.596937	0.110085	0.271437	8.86216e-19	1.45261e-17	22	30	30	A2	Artery. Aorta (GTEx)	EpiXcan	0.995109	gtex_aor	0.999981
3531	ENSG00000039123	SKIV2L2	0.528694	0.0755119	0.597018	0.0306361	0.0852719	6.79008e-06	3.06407e-05	23	32	32	A2	Artery. Aorta (GTEx)	EpiXcan	0.995109	gtex_aor	0.999981
3532	ENSG00000120899	PTK2B	0.528336	0.186749	0.597266	0.00773953	0.0131733	0.0869245	0.210988	9	11	11	A2	Artery. Aorta (GTEx)	EpiXcan	0.995109	gtex_aor	0.999981
3533	ENSG00000178980	SELENOW	-0.527698	-0.0658538	0.597709	0.0316372	0.089721	3.13503e-06	1.47609e-05	6	9	9	A2	Artery. Aorta (GTEx)	EpiXcan	0.995109	gtex_aor	0.999981
3534	ENSG00000174628	IQCK	0.527693	0.0375862	0.597713	0.083956	0.0879741	3.16455e-06	1.48849e-05	41	57	57	A2	Artery. Aorta (GTEx)	EpiXcan	0.995109	gtex_aor	0.999981
3535	ENSG00000224383	PRR29	0.526602	0.21877	0.59847	0.00389924	0.0610654	0.000146645	0.000551367	2	2	2	A2	Artery. Aorta (GTEx)	EpiXcan	0.995109	gtex_aor	0.999981
3536	ENSG00000165730	STOX1	0.526575	0.0295869	0.598489	0.128813	0.267768	2.79316e-17	4.11999e-16	18	19	19	A2	Artery. Aorta (GTEx)	EpiXcan	0.995109	gtex_aor	0.999981
3537	ENSG00000243477	NAT6	0.526112	0.0876331	0.598811	0.0542689	0.0738146	3.96692e-05	0.000160907	20	26	26	A2	Artery. Aorta (GTEx)	EpiXcan	0.995109	gtex_aor	0.999981
3538	ENSG00000113460	BRIX1	-0.525945	-0.114195	0.598926	0.0168899	0.0653667	0.000106286	0.000406969	6	6	6	A2	Artery. Aorta (GTEx)	EpiXcan	0.995109	gtex_aor	0.999981
3539	ENSG00000144827	ABHD10	-0.525508	-0.111022	0.59923	0.0136744	0.0513242	0.00066396	0.00227629	7	7	7	A2	Artery. Aorta (GTEx)	EpiXcan	0.995109	gtex_aor	0.999981
3540	ENSG00000233276	GPX1	0.525485	0.0929289	0.599246	0.0109245	0.0352709	0.00490049	0.0148575	23	30	30	A2	Artery. Aorta (GTEx)	EpiXcan	0.995109	gtex_aor	0.999981
3541	ENSG00000141959	PFKL	0.524824	0.073151	0.599706	0.0216334	0.0725529	4.63568e-05	0.000185879	12	21	21	A2	Artery. Aorta (GTEx)	EpiXcan	0.995109	gtex_aor	0.999981
3542	ENSG00000100625	SIX4	0.524711	0.0322654	0.599784	0.0107335	0.0246238	0.019763	0.0546183	11	13	13	A2	Artery. Aorta (GTEx)	EpiXcan	0.995109	gtex_aor	0.999981
3543	ENSG00000198948	MFAP3L	0.52455	0.0299377	0.599896	0.180124	0.29365	3.6212e-19	6.12933e-18	49	68	68	A2	Artery. Aorta (GTEx)	EpiXcan	0.995109	gtex_aor	0.999981
3544	ENSG00000171757	LRRC34	0.524258	0.0514224	0.600099	0.0668825	0.161871	2.81851e-10	2.22524e-09	4	4	4	A2	Artery. Aorta (GTEx)	EpiXcan	0.995109	gtex_aor	0.999981
3545	ENSG00000129219	PLD2	0.524071	0.094272	0.600229	0.0253353	0.243143	3.70671e-16	4.96047e-15	28	42	42	A2	Artery. Aorta (GTEx)	EpiXcan	0.995109	gtex_aor	0.999981
3546	ENSG00000158825	CDA	0.524065	0.0439054	0.600233	0.0686199	0.169056	1.04522e-10	8.64208e-10	16	17	17	A2	Artery. Aorta (GTEx)	EpiXcan	0.995109	gtex_aor	0.999981
3547	ENSG00000259673	IQCH-AS1	0.523608	0.0534762	0.600551	0.0836587	0.226169	1.96644e-14	2.25441e-13	57	69	69	A2	Artery. Aorta (GTEx)	EpiXcan	0.995109	gtex_aor	0.999981
3548	ENSG00000011105	TSPAN9	0.523443	0.021198	0.600666	0.296076	0.468637	4.63112e-35	2.3746e-33	38	46	46	A2	Artery. Aorta (GTEx)	EpiXcan	0.995109	gtex_aor	0.999981
3549	ENSG00000246174	KCTD21-AS1	0.523393	0.0263677	0.600701	0.183273	0.479993	3.89367e-38	2.5469e-36	16	19	19	A2	Artery. Aorta (GTEx)	EpiXcan	0.995109	gtex_aor	0.999981
3550	ENSG00000204745	AC083899.1	0.523393	0.363624	0.600701	0.00137454	0.100063	8.61421e-07	4.38798e-06	3	6	6	A2	Artery. Aorta (GTEx)	EpiXcan	0.995109	gtex_aor	0.999981
3551	ENSG00000108829	LRRC59	0.523362	0.11144	0.600722	0.0179791	0.0377336	0.00297036	0.00929444	14	14	14	A2	Artery. Aorta (GTEx)	EpiXcan	0.995109	gtex_aor	0.999981
3552	ENSG00000246982	Z84485.1	0.5233	0.0344084	0.600765	0.117337	0.260144	1.18705e-17	1.80417e-16	52	61	61	A2	Artery. Aorta (GTEx)	EpiXcan	0.995109	gtex_aor	0.999981
3553	ENSG00000170571	EMB	0.523201	0.063728	0.600834	0.0458583	0.0537052	0.000479442	0.00168117	24	35	35	A2	Artery. Aorta (GTEx)	EpiXcan	0.995109	gtex_aor	0.999981
3554	ENSG00000109956	B3GAT1	-0.523184	-0.0864948	0.600846	0.0213323	0.023928	0.0210315	0.0578615	4	4	4	A2	Artery. Aorta (GTEx)	EpiXcan	0.995109	gtex_aor	0.999981
3555	ENSG00000168806	LCMT2	-0.523062	-0.12243	0.600931	0.00632594	0.023823	0.0174026	0.0484942	4	4	4	A2	Artery. Aorta (GTEx)	EpiXcan	0.995109	gtex_aor	0.999981
3556	ENSG00000152778	IFIT5	0.523011	0.0193032	0.600967	0.283302	0.503397	2.85753e-39	2.07252e-37	28	36	36	A2	Artery. Aorta (GTEx)	EpiXcan	0.995109	gtex_aor	0.999981
3557	ENSG00000214274	ANG	0.52301	0.135625	0.600967	0.00726549	0.0165659	0.0551887	0.140053	5	6	6	A2	Artery. Aorta (GTEx)	EpiXcan	0.995109	gtex_aor	0.999981
3558	ENSG00000184860	SDR42E1	-0.522819	-0.149855	0.6011	0.00987405	0.134051	6.25861e-09	4.26732e-08	1	2	2	A2	Artery. Aorta (GTEx)	EpiXcan	0.995109	gtex_aor	0.999981
3559	ENSG00000243678	NME2	0.522701	0.0153751	0.601182	0.262945	0.409197	5.21733e-30	1.91686e-28	51	59	59	A2	Artery. Aorta (GTEx)	EpiXcan	0.995109	gtex_aor	0.999981
3560	ENSG00000138375	SMARCAL1	-0.522332	-0.0483516	0.601439	0.0578659	0.0543519	0.000397779	0.00140858	40	48	48	A2	Artery. Aorta (GTEx)	EpiXcan	0.995109	gtex_aor	0.999981
3561	ENSG00000242852	ZNF709	-0.521935	-0.169214	0.601716	0.00605449	0.0650877	0.00010168	0.000390805	4	10	10	A2	Artery. Aorta (GTEx)	EpiXcan	0.995109	gtex_aor	0.999981
3562	ENSG00000049323	LTBP1	0.5217	0.189668	0.601879	0.0057086	0.0567312	0.000283617	0.00102427	12	17	17	A2	Artery. Aorta (GTEx)	EpiXcan	0.995109	gtex_aor	0.999981
3563	ENSG00000183260	ABHD16B	-0.52148	-0.0749115	0.602032	0.0433384	0.0741889	3.60425e-05	0.000146706	29	33	33	A2	Artery. Aorta (GTEx)	EpiXcan	0.995109	gtex_aor	0.999981
3564	ENSG00000206418	RAB12	-0.521162	-0.0989976	0.602254	0.0564231	0.0105908	0.128764	0.298517	45	52	52	A2	Artery. Aorta (GTEx)	EpiXcan	0.995109	gtex_aor	0.999981
3565	ENSG00000128805	ARHGAP22	0.521087	0.0552816	0.602306	0.0645952	0.426678	4.91119e-31	1.91495e-29	2	4	4	A2	Artery. Aorta (GTEx)	EpiXcan	0.995109	gtex_aor	0.999981
3566	ENSG00000154222	CC2D1B	0.520855	0.0561832	0.602468	0.0443202	0.156757	1.81997e-10	1.46498e-09	43	53	53	A2	Artery. Aorta (GTEx)	EpiXcan	0.995109	gtex_aor	0.999981
3567	ENSG00000168439	STIP1	-0.520845	-0.106708	0.602474	0.00663596	0.0120758	0.100603	0.240436	6	7	7	A2	Artery. Aorta (GTEx)	EpiXcan	0.995109	gtex_aor	0.999981
3568	ENSG00000146587	RBAK	-0.520443	-0.125427	0.602755	0.0114735	0.11561	1.01615e-07	5.93166e-07	11	14	14	A2	Artery. Aorta (GTEx)	EpiXcan	0.995109	gtex_aor	0.999981
3569	ENSG00000150093	ITGB1	-0.52038	-0.0455359	0.602799	0.0526412	0.0988888	1.49491e-06	7.36561e-06	15	20	20	A2	Artery. Aorta (GTEx)	EpiXcan	0.995109	gtex_aor	0.999981
3570	ENSG00000073792	IGF2BP2	0.51999	0.176103	0.60307	0.00919913	0.0520719	0.000440179	0.00155048	9	10	10	A2	Artery. Aorta (GTEx)	EpiXcan	0.995109	gtex_aor	0.999981
3571	ENSG00000123636	BAZ2B	0.519609	0.106145	0.603336	0.0121895	0.0103999	0.127199	0.295378	21	28	28	A2	Artery. Aorta (GTEx)	EpiXcan	0.995109	gtex_aor	0.999981
3572	ENSG00000273148	AL035563.1	-0.519517	-0.129042	0.6034	0.0112629	0.0737581	3.56139e-05	0.000145173	1	1	1	A2	Artery. Aorta (GTEx)	EpiXcan	0.995109	gtex_aor	0.999981
3573	ENSG00000212123	PRR22	0.519362	0.00638635	0.603509	0.0722278	0.0261891	0.0161673	0.045271	63	76	76	A2	Artery. Aorta (GTEx)	EpiXcan	0.995109	gtex_aor	0.999981
3574	ENSG00000105755	ETHE1	-0.519163	-0.0627508	0.603647	0.0360027	0.154497	6.43014e-10	4.86799e-09	21	33	33	A2	Artery. Aorta (GTEx)	EpiXcan	0.995109	gtex_aor	0.999981
3575	ENSG00000100092	SH3BP1	-0.518923	-0.0410898	0.603815	0.173907	0.232588	1.8132e-15	2.25611e-14	51	61	61	A2	Artery. Aorta (GTEx)	EpiXcan	0.995109	gtex_aor	0.999981
3576	ENSG00000122176	FMOD	0.518892	0.0663611	0.603836	0.0498886	0.0752523	2.50072e-05	0.000103996	36	47	47	A2	Artery. Aorta (GTEx)	EpiXcan	0.995109	gtex_aor	0.999981
3577	ENSG00000181220	ZNF746	-0.518641	-0.092265	0.604011	0.0117543	0.0276512	0.0119661	0.0342118	14	17	17	A2	Artery. Aorta (GTEx)	EpiXcan	0.995109	gtex_aor	0.999981
3578	ENSG00000152558	TMEM123	-0.518372	-0.0765947	0.604199	0.0275541	0.0592028	0.000216238	0.000794254	10	15	15	A2	Artery. Aorta (GTEx)	EpiXcan	0.995109	gtex_aor	0.999981
3579	ENSG00000111665	CDCA3	0.517936	0.0411868	0.604503	0.109205	0.277983	3.21174e-18	5.06853e-17	6	7	7	A2	Artery. Aorta (GTEx)	EpiXcan	0.995109	gtex_aor	0.999981
3580	ENSG00000160284	SPATC1L	0.517798	0.0305134	0.604599	0.182367	0.433959	8.90087e-32	3.62193e-30	23	29	29	A2	Artery. Aorta (GTEx)	EpiXcan	0.995109	gtex_aor	0.999981
3581	ENSG00000186951	PPARA	0.517562	0.241721	0.604764	0.00413817	0.0144456	0.0722421	0.178413	7	11	11	A2	Artery. Aorta (GTEx)	EpiXcan	0.995109	gtex_aor	0.999981
3582	ENSG00000231160	KLF3-AS1	0.51731	0.0199085	0.60494	0.252858	0.283797	1.30263e-18	2.10801e-17	57	68	68	A2	Artery. Aorta (GTEx)	EpiXcan	0.995109	gtex_aor	0.999981
3583	ENSG00000120800	UTP20	-0.517287	-0.0496719	0.604956	0.0695995	0.0501178	0.000783147	0.00266209	41	43	43	A2	Artery. Aorta (GTEx)	EpiXcan	0.995109	gtex_aor	0.999981
3584	ENSG00000126785	RHOJ	0.516619	0.0702185	0.605422	0.0534432	0.0743338	3.1108e-05	0.000127848	22	26	26	A2	Artery. Aorta (GTEx)	EpiXcan	0.995109	gtex_aor	0.999981
3585	ENSG00000164346	NSA2	0.516259	0.015239	0.605673	0.405304	0.393301	4.26359e-35	2.19418e-33	30	34	34	A2	Artery. Aorta (GTEx)	EpiXcan	0.995109	gtex_aor	0.999981
3586	ENSG00000136869	TLR4	-0.515998	-0.0384181	0.605856	0.073152	0.124403	2.64389e-08	1.65886e-07	43	51	51	A2	Artery. Aorta (GTEx)	EpiXcan	0.995109	gtex_aor	0.999981
3587	ENSG00000197467	COL13A1	0.515953	0.137967	0.605887	0.00854974	0.0124	0.0863277	0.209649	9	11	11	A2	Artery. Aorta (GTEx)	EpiXcan	0.995109	gtex_aor	0.999981
3588	ENSG00000100439	ABHD4	-0.515549	-0.0461488	0.606169	0.0605804	0.148519	6.85926e-10	5.16562e-09	45	57	57	A2	Artery. Aorta (GTEx)	EpiXcan	0.995109	gtex_aor	0.999981
3589	ENSG00000149596	JPH2	0.515515	0.0372124	0.606193	0.0951748	0.0915224	3.45252e-06	1.61796e-05	41	54	54	A2	Artery. Aorta (GTEx)	EpiXcan	0.995109	gtex_aor	0.999981
3590	ENSG00000255517	AP002748.3	0.515371	0.0798121	0.606294	0.0330406	0.0404336	0.00250832	0.00791332	18	24	24	A2	Artery. Aorta (GTEx)	EpiXcan	0.995109	gtex_aor	0.999981
3591	ENSG00000273356	LINC02019	0.515172	0.0535704	0.606433	0.0226278	0.0176756	0.0483736	0.124427	23	29	29	A2	Artery. Aorta (GTEx)	EpiXcan	0.995109	gtex_aor	0.999981
3592	ENSG00000137074	APTX	0.514834	0.0563842	0.606669	0.0718038	0.15156	8.49609e-10	6.33609e-09	7	8	8	A2	Artery. Aorta (GTEx)	EpiXcan	0.995109	gtex_aor	0.999981
3593	ENSG00000152348	ATG10	0.514788	0.0144247	0.606701	0.35978	0.449404	2.69078e-33	1.21783e-31	27	31	31	A2	Artery. Aorta (GTEx)	EpiXcan	0.995109	gtex_aor	0.999981
3594	ENSG00000263142	LRRC37A17P	-0.514241	-0.0623215	0.607084	0.0309158	0.0868837	7.21452e-06	3.24202e-05	8	8	8	A2	Artery. Aorta (GTEx)	EpiXcan	0.995109	gtex_aor	0.999981
3595	ENSG00000141424	SLC39A6	0.51349	0.0813572	0.607609	0.0116217	0.0106343	0.124629	0.289986	14	15	15	A2	Artery. Aorta (GTEx)	EpiXcan	0.995109	gtex_aor	0.999981
3596	ENSG00000099251	HSD17B7P2	0.513425	0.0953784	0.607654	0.0170609	0.0581035	0.000213705	0.000785776	11	21	21	A2	Artery. Aorta (GTEx)	EpiXcan	0.995109	gtex_aor	0.999981
3597	ENSG00000150510	FAM124A	-0.513286	-0.0482449	0.607752	0.0526888	0.0181597	0.0454543	0.117624	40	42	42	A2	Artery. Aorta (GTEx)	EpiXcan	0.995109	gtex_aor	0.999981
3598	ENSG00000151690	MFSD6	0.512799	0.0361111	0.608092	0.068315	0.137209	8.75621e-09	5.84778e-08	24	33	33	A2	Artery. Aorta (GTEx)	EpiXcan	0.995109	gtex_aor	0.999981
3599	ENSG00000185112	FAM43A	-0.512639	-0.119432	0.608204	0.0198661	0.0338476	0.00575998	0.0172763	26	31	31	A2	Artery. Aorta (GTEx)	EpiXcan	0.995109	gtex_aor	0.999981
3600	ENSG00000171714	ANO5	0.512616	0.0285555	0.60822	0.165772	0.392909	8.0687e-28	2.52675e-26	56	71	71	A2	Artery. Aorta (GTEx)	EpiXcan	0.995109	gtex_aor	0.999981
3601	ENSG00000224596	ZMIZ1-AS1	0.512559	0.027334	0.60826	0.14279	0.162241	8.70429e-11	7.26551e-10	41	44	44	A2	Artery. Aorta (GTEx)	EpiXcan	0.995109	gtex_aor	0.999981
3602	ENSG00000221829	FANCG	-0.512519	-0.0338158	0.608288	0.0872101	0.191726	3.11805e-12	2.94398e-11	27	33	33	A2	Artery. Aorta (GTEx)	EpiXcan	0.995109	gtex_aor	0.999981
3603	ENSG00000228801	AC064807.1	0.512509	0.131921	0.608295	0.0149106	0.0101267	0.136431	0.313436	10	13	13	A2	Artery. Aorta (GTEx)	EpiXcan	0.995109	gtex_aor	0.999981
3604	ENSG00000156535	CD109	-0.512125	-0.042388	0.608564	0.0525188	0.247593	5.61706e-16	7.36904e-15	30	35	35	A2	Artery. Aorta (GTEx)	EpiXcan	0.995109	gtex_aor	0.999981
3605	ENSG00000198755	RPL10A	-0.51197	-0.0421002	0.608672	0.127613	0.270298	1.12547e-17	1.7143e-16	16	20	20	A2	Artery. Aorta (GTEx)	EpiXcan	0.995109	gtex_aor	0.999981
3606	ENSG00000057019	DCBLD2	0.511646	0.0829395	0.608899	0.0191761	0.0263981	0.0139092	0.0393653	16	16	16	A2	Artery. Aorta (GTEx)	EpiXcan	0.995109	gtex_aor	0.999981
3607	ENSG00000168679	SLC16A4	0.511318	0.0476246	0.609129	0.0634445	0.133129	1.54819e-08	1.00331e-07	18	23	23	A2	Artery. Aorta (GTEx)	EpiXcan	0.995109	gtex_aor	0.999981
3608	ENSG00000243554	AC004967.1	0.511239	0.0390168	0.609184	0.0839898	0.19336	1.41271e-12	1.38191e-11	20	24	24	A2	Artery. Aorta (GTEx)	EpiXcan	0.995109	gtex_aor	0.999981
3609	ENSG00000066427	ATXN3	0.51118	0.111532	0.609225	0.0147869	0.0299232	0.00952656	0.0276895	21	24	24	A2	Artery. Aorta (GTEx)	EpiXcan	0.995109	gtex_aor	0.999981
3610	ENSG00000106263	EIF3B	-0.51117	-0.044005	0.609232	0.0413478	0.151927	8.68049e-10	6.46327e-09	19	27	27	A2	Artery. Aorta (GTEx)	EpiXcan	0.995109	gtex_aor	0.999981
3611	ENSG00000233429	HOTAIRM1	0.51092	0.0293071	0.609407	0.210474	0.387554	9.71686e-28	3.02259e-26	6	7	7	A2	Artery. Aorta (GTEx)	EpiXcan	0.995109	gtex_aor	0.999981
3612	ENSG00000171530	TBCA	0.510595	0.0586476	0.609635	0.11202	0.115209	1.1474e-07	6.64074e-07	41	51	51	A2	Artery. Aorta (GTEx)	EpiXcan	0.995109	gtex_aor	0.999981
3613	ENSG00000240370	RPL13P5	0.510459	0.0454732	0.60973	0.0755834	0.128735	2.14293e-08	1.36163e-07	6	7	7	A2	Artery. Aorta (GTEx)	EpiXcan	0.995109	gtex_aor	0.999981
3614	ENSG00000162384	C1orf123	0.509707	0.0398314	0.610257	0.138541	0.189671	5.75787e-12	5.32708e-11	48	62	62	A2	Artery. Aorta (GTEx)	EpiXcan	0.995109	gtex_aor	0.999981
3615	ENSG00000270804	AC010326.4	-0.5093	-0.0518229	0.610542	0.0359071	0.171494	1.93334e-11	1.71284e-10	12	16	16	A2	Artery. Aorta (GTEx)	EpiXcan	0.995109	gtex_aor	0.999981
3616	ENSG00000130193	THEM6	-0.508917	-0.120606	0.61081	0.0174879	0.0467184	0.000904403	0.00304396	18	20	20	A2	Artery. Aorta (GTEx)	EpiXcan	0.995109	gtex_aor	0.999981
3617	ENSG00000117395	EBNA1BP2	-0.508478	-0.132754	0.611118	0.00579611	0.0130244	0.0901122	0.217932	2	2	2	A2	Artery. Aorta (GTEx)	EpiXcan	0.995109	gtex_aor	0.999981
3618	ENSG00000173175	ADCY5	-0.507952	-0.063931	0.611487	0.0385855	0.0748763	3.58188e-05	0.000145923	18	25	25	A2	Artery. Aorta (GTEx)	EpiXcan	0.995109	gtex_aor	0.999981
3619	ENSG00000233006	MIR3936HG	0.50783	0.0383514	0.611573	0.0766351	0.170684	8.97655e-11	7.47494e-10	25	28	28	A2	Artery. Aorta (GTEx)	EpiXcan	0.995109	gtex_aor	0.999981
3620	ENSG00000079974	RABL2B	0.507571	0.0765478	0.611754	0.0203101	0.304141	5.962e-21	1.16722e-19	9	11	11	A2	Artery. Aorta (GTEx)	EpiXcan	0.995109	gtex_aor	0.999981
3621	ENSG00000003987	MTMR7	-0.50751	-0.139879	0.611797	0.00160511	0.0372732	0.00347179	0.0107804	2	4	4	A2	Artery. Aorta (GTEx)	EpiXcan	0.995109	gtex_aor	0.999981
3622	ENSG00000102452	NALCN	-0.507439	-0.0649085	0.611847	0.0552619	0.0234118	0.0225049	0.0615641	44	49	49	A2	Artery. Aorta (GTEx)	EpiXcan	0.995109	gtex_aor	0.999981
3623	ENSG00000167775	CD320	-0.507366	-0.0242848	0.611898	0.144964	0.172874	2.11009e-11	1.86354e-10	66	84	84	A2	Artery. Aorta (GTEx)	EpiXcan	0.995109	gtex_aor	0.999981
3624	ENSG00000100744	GSKIP	-0.507282	-0.088356	0.611957	0.0272188	0.155776	5.8995e-10	4.49788e-09	16	21	21	A2	Artery. Aorta (GTEx)	EpiXcan	0.995109	gtex_aor	0.999981
3625	ENSG00000114491	UMPS	-0.507154	-0.129714	0.612047	0.00561151	0.0108687	0.122446	0.285523	9	11	11	A2	Artery. Aorta (GTEx)	EpiXcan	0.995109	gtex_aor	0.999981
3626	ENSG00000130511	SSBP4	-0.506706	-0.132844	0.612361	0.0129916	0.105557	4.50307e-07	2.39218e-06	15	21	21	A2	Artery. Aorta (GTEx)	EpiXcan	0.995109	gtex_aor	0.999981
3627	ENSG00000173705	SUSD5	0.506697	0.0831748	0.612367	0.0142249	0.0407756	0.0023162	0.00735632	11	15	15	A2	Artery. Aorta (GTEx)	EpiXcan	0.995109	gtex_aor	0.999981
3628	ENSG00000178053	MLF1	0.506329	0.0600796	0.612625	0.0253445	0.0486308	0.000651524	0.00223758	8	12	12	A2	Artery. Aorta (GTEx)	EpiXcan	0.995109	gtex_aor	0.999981
3629	ENSG00000111846	GCNT2	-0.505998	-0.0274501	0.612858	0.111863	0.168307	8.90273e-12	8.11331e-11	16	19	19	A2	Artery. Aorta (GTEx)	EpiXcan	0.995109	gtex_aor	0.999981
3630	ENSG00000172893	DHCR7	0.505908	0.05912	0.612921	0.0315487	0.0262259	0.0115138	0.0330063	22	30	30	A2	Artery. Aorta (GTEx)	EpiXcan	0.995109	gtex_aor	0.999981
3631	ENSG00000213123	TCTEX1D2	0.505852	0.0353841	0.61296	0.114467	0.23078	3.3379e-15	4.07358e-14	43	53	53	A2	Artery. Aorta (GTEx)	EpiXcan	0.995109	gtex_aor	0.999981
3632	ENSG00000185115	NSMCE3	-0.505776	-0.135497	0.613014	0.0191156	0.0203598	0.0303796	0.0811708	6	7	7	A2	Artery. Aorta (GTEx)	EpiXcan	0.995109	gtex_aor	0.999981
3633	ENSG00000249673	NOP14-AS1	-0.505347	-0.042683	0.613315	0.0338368	0.0821444	1.1236e-05	4.9089e-05	10	11	11	A2	Artery. Aorta (GTEx)	EpiXcan	0.995109	gtex_aor	0.999981
3634	ENSG00000113360	DROSHA	0.505241	0.0605969	0.61339	0.0466878	0.135587	7.71977e-09	5.20026e-08	28	37	37	A2	Artery. Aorta (GTEx)	EpiXcan	0.995109	gtex_aor	0.999981
3635	ENSG00000262903	AC027796.4	-0.505009	-0.0396009	0.613553	0.0411288	0.0532568	0.000442861	0.00155915	18	22	22	A2	Artery. Aorta (GTEx)	EpiXcan	0.995109	gtex_aor	0.999981
3636	ENSG00000224086	AC245452.1	-0.504241	-0.0398959	0.614092	0.0955802	0.485419	1.69087e-37	1.06616e-35	9	15	15	A2	Artery. Aorta (GTEx)	EpiXcan	0.995109	gtex_aor	0.999981
3637	ENSG00000127720	METTL25	0.503527	0.230832	0.614594	0.00111312	0.0172492	0.0496323	0.127409	6	9	9	A2	Artery. Aorta (GTEx)	EpiXcan	0.995109	gtex_aor	0.999981
3638	ENSG00000204560	DHX16	0.502847	0.0909285	0.615072	0.0162212	0.131905	1.3605e-08	8.88039e-08	14	24	24	A2	Artery. Aorta (GTEx)	EpiXcan	0.995109	gtex_aor	0.999981
3639	ENSG00000137055	PLAA	0.502724	0.0827574	0.615159	0.027574	0.0977727	1.48602e-06	7.32955e-06	16	26	26	A2	Artery. Aorta (GTEx)	EpiXcan	0.995109	gtex_aor	0.999981
3640	ENSG00000143153	ATP1B1	-0.5026	-0.0477201	0.615245	0.0679279	0.204323	5.09502e-13	5.16438e-12	4	5	5	A2	Artery. Aorta (GTEx)	EpiXcan	0.995109	gtex_aor	0.999981
3641	ENSG00000178718	RPP25	-0.50248	-0.0315048	0.61533	0.197704	0.409412	1.31254e-29	4.69897e-28	69	115	115	A2	Artery. Aorta (GTEx)	EpiXcan	0.995109	gtex_aor	0.999981
3642	ENSG00000235609	AF127577.4	0.502479	0.0582348	0.615331	0.0607195	0.0534605	0.0005302	0.00185127	44	58	58	A2	Artery. Aorta (GTEx)	EpiXcan	0.995109	gtex_aor	0.999981
3643	ENSG00000163794	UCN	-0.502344	-0.234002	0.615425	0.00289442	0.0774976	1.26257e-05	5.47506e-05	3	4	4	A2	Artery. Aorta (GTEx)	EpiXcan	0.995109	gtex_aor	0.999981
3644	ENSG00000140545	MFGE8	-0.502195	-0.0285953	0.61553	0.136947	0.141798	2.21998e-09	1.59443e-08	53	66	66	A2	Artery. Aorta (GTEx)	EpiXcan	0.995109	gtex_aor	0.999981
3645	ENSG00000176485	PLA2G16	-0.502181	-0.0507056	0.61554	0.0865371	0.253108	1.31687e-16	1.83054e-15	16	22	22	A2	Artery. Aorta (GTEx)	EpiXcan	0.995109	gtex_aor	0.999981
3646	ENSG00000162836	ACP6	0.502058	0.0271765	0.615626	0.221928	0.460762	4.77619e-34	2.32143e-32	33	40	40	A2	Artery. Aorta (GTEx)	EpiXcan	0.995109	gtex_aor	0.999981
3647	ENSG00000272455	AL391244.3	0.501791	0.0808826	0.615815	0.0182292	0.0473639	0.000818093	0.00277079	13	20	20	A2	Artery. Aorta (GTEx)	EpiXcan	0.995109	gtex_aor	0.999981
3648	ENSG00000184182	UBE2F	-0.501496	-0.0430498	0.616022	0.0894771	0.211644	5.28212e-14	5.86818e-13	31	38	38	A2	Artery. Aorta (GTEx)	EpiXcan	0.995109	gtex_aor	0.999981
3649	ENSG00000139651	ZNF740	0.501386	0.0617717	0.6161	0.033524	0.0486818	0.000840818	0.00284225	14	17	17	A2	Artery. Aorta (GTEx)	EpiXcan	0.995109	gtex_aor	0.999981
3650	ENSG00000138696	BMPR1B	-0.501257	-0.059786	0.61619	0.0627673	0.0172115	0.0469634	0.121246	28	33	33	A2	Artery. Aorta (GTEx)	EpiXcan	0.995109	gtex_aor	0.999981
3651	ENSG00000124357	NAGK	0.501014	0.0905262	0.616361	0.016541	0.0343757	0.00454436	0.0138467	12	13	13	A2	Artery. Aorta (GTEx)	EpiXcan	0.995109	gtex_aor	0.999981
3652	ENSG00000180340	FZD2	-0.50077	-0.173107	0.616533	0.0075282	0.070865	4.33473e-05	0.000174662	9	10	10	A2	Artery. Aorta (GTEx)	EpiXcan	0.995109	gtex_aor	0.999981
3653	ENSG00000164535	DAGLB	0.500676	0.0283317	0.616599	0.201167	0.202651	4.59448e-14	5.12867e-13	45	65	65	A2	Artery. Aorta (GTEx)	EpiXcan	0.995109	gtex_aor	0.999981
3654	ENSG00000205362	MT1A	0.500622	0.0749823	0.616637	0.0640873	0.133311	1.08712e-08	7.18822e-08	34	48	48	A2	Artery. Aorta (GTEx)	EpiXcan	0.995109	gtex_aor	0.999981
3655	ENSG00000228106	AL392172.1	-0.500404	-0.042089	0.616791	0.0480857	0.126805	1.51684e-08	9.84823e-08	6	6	6	A2	Artery. Aorta (GTEx)	EpiXcan	0.995109	gtex_aor	0.999981
3656	ENSG00000100124	ANKRD54	0.499883	0.0344351	0.617157	0.283095	0.435744	7.34225e-33	3.22184e-31	22	28	28	A2	Artery. Aorta (GTEx)	EpiXcan	0.995109	gtex_aor	0.999981
3657	ENSG00000223891	OSER1-AS1	-0.499574	-0.0331467	0.617375	0.140125	0.241084	1.94558e-15	2.41011e-14	47	63	63	A2	Artery. Aorta (GTEx)	EpiXcan	0.995109	gtex_aor	0.999981
3658	ENSG00000198373	WWP2	0.498923	0.0504818	0.617834	0.0649878	0.124376	4.25669e-08	2.59291e-07	13	20	20	A2	Artery. Aorta (GTEx)	EpiXcan	0.995109	gtex_aor	0.999981
3659	ENSG00000161980	POLR3K	0.498892	0.0644489	0.617855	0.023864	0.085135	7.43638e-06	3.33529e-05	7	11	11	A2	Artery. Aorta (GTEx)	EpiXcan	0.995109	gtex_aor	0.999981
3660	ENSG00000206561	COLQ	-0.498686	-0.035043	0.618001	0.0936063	0.187779	1.50581e-12	1.4658e-11	11	14	14	A2	Artery. Aorta (GTEx)	EpiXcan	0.995109	gtex_aor	0.999981
3661	ENSG00000023909	GCLM	0.498424	0.0564581	0.618185	0.0522419	0.0805571	1.22904e-05	5.33958e-05	30	33	33	A2	Artery. Aorta (GTEx)	EpiXcan	0.995109	gtex_aor	0.999981
3662	ENSG00000136643	RPS6KC1	0.498414	0.076133	0.618192	0.0352062	0.0960605	2.06812e-06	9.98602e-06	2	3	3	A2	Artery. Aorta (GTEx)	EpiXcan	0.995109	gtex_aor	0.999981
3663	ENSG00000106635	BCL7B	0.498392	0.0850477	0.618208	0.0237261	0.0533404	0.000524216	0.00183175	16	20	20	A2	Artery. Aorta (GTEx)	EpiXcan	0.995109	gtex_aor	0.999981
3664	ENSG00000196715	VKORC1L1	-0.49838	-0.114689	0.618216	0.00509362	0.0378362	0.00350819	0.0108814	11	18	18	A2	Artery. Aorta (GTEx)	EpiXcan	0.995109	gtex_aor	0.999981
3665	ENSG00000168675	LDLRAD4	0.498131	0.0476513	0.618391	0.0716372	0.039771	0.00269873	0.00848155	58	77	77	A2	Artery. Aorta (GTEx)	EpiXcan	0.995109	gtex_aor	0.999981
3666	ENSG00000025708	TYMP	-0.497938	-0.0834127	0.618528	0.0218037	0.0455046	0.001182	0.00392821	18	20	20	A2	Artery. Aorta (GTEx)	EpiXcan	0.995109	gtex_aor	0.999981
3667	ENSG00000205352	PRR13	0.497732	0.0313266	0.618673	0.216333	0.410392	2.47013e-29	8.61603e-28	14	16	16	A2	Artery. Aorta (GTEx)	EpiXcan	0.995109	gtex_aor	0.999981
3668	ENSG00000088305	DNMT3B	0.497699	0.0716384	0.618696	0.0200002	0.0618275	0.000162012	0.000605891	14	16	16	A2	Artery. Aorta (GTEx)	EpiXcan	0.995109	gtex_aor	0.999981
3669	ENSG00000133641	C12orf29	0.497264	0.337868	0.619003	0.00151286	0.0137884	0.0737081	0.181713	3	4	4	A2	Artery. Aorta (GTEx)	EpiXcan	0.995109	gtex_aor	0.999981
3670	ENSG00000113810	SMC4	0.497212	0.0576879	0.619039	0.0268329	0.087748	6.23055e-06	2.82799e-05	10	10	10	A2	Artery. Aorta (GTEx)	EpiXcan	0.995109	gtex_aor	0.999981
3671	ENSG00000177054	ZDHHC13	0.496919	0.0575145	0.619246	0.0282404	0.0143378	0.0759746	0.186906	20	25	25	A2	Artery. Aorta (GTEx)	EpiXcan	0.995109	gtex_aor	0.999981
3672	ENSG00000102466	FGF14	-0.49688	-0.0363834	0.619274	0.0718904	0.133402	1.18369e-08	7.79729e-08	40	46	46	A2	Artery. Aorta (GTEx)	EpiXcan	0.995109	gtex_aor	0.999981
3673	ENSG00000145075	CCDC39	-0.496495	-0.208839	0.619545	0.00854667	0.0401318	0.00239349	0.0075784	6	6	6	A2	Artery. Aorta (GTEx)	EpiXcan	0.995109	gtex_aor	0.999981
3674	ENSG00000125743	SNRPD2	-0.496482	-0.0918555	0.619555	0.0122068	0.026158	0.0149213	0.0420596	13	17	17	A2	Artery. Aorta (GTEx)	EpiXcan	0.995109	gtex_aor	0.999981
3675	ENSG00000157214	STEAP2	0.496079	0.0204905	0.619839	0.207515	0.476969	3.62631e-37	2.207e-35	7	11	11	A2	Artery. Aorta (GTEx)	EpiXcan	0.995109	gtex_aor	0.999981
3676	ENSG00000175581	MRPL48	-0.495967	-0.0457746	0.619918	0.0346641	0.0893869	4.64762e-06	2.14428e-05	24	33	33	A2	Artery. Aorta (GTEx)	EpiXcan	0.995109	gtex_aor	0.999981
3677	ENSG00000143434	SEMA6C	0.495307	0.0543979	0.620383	0.0499396	0.0905881	4.217e-06	1.95657e-05	28	31	31	A2	Artery. Aorta (GTEx)	EpiXcan	0.995109	gtex_aor	0.999981
3678	ENSG00000065060	UHRF1BP1	0.495294	0.0157343	0.620392	0.235458	0.348816	2.25962e-24	5.51048e-23	85	101	101	A2	Artery. Aorta (GTEx)	EpiXcan	0.995109	gtex_aor	0.999981
3679	ENSG00000142156	COL6A1	0.495186	0.0274257	0.620469	0.220453	0.322189	1.53632e-21	3.10324e-20	19	23	23	A2	Artery. Aorta (GTEx)	EpiXcan	0.995109	gtex_aor	0.999981
3680	ENSG00000021300	PLEKHB1	-0.494921	-0.125213	0.620656	0.00387561	0.0155963	0.0617779	0.154865	3	3	3	A2	Artery. Aorta (GTEx)	EpiXcan	0.995109	gtex_aor	0.999981
3681	ENSG00000145331	TRMT10A	-0.494833	-0.0542887	0.620718	0.0285174	0.0500096	0.000769631	0.00261869	8	8	8	A2	Artery. Aorta (GTEx)	EpiXcan	0.995109	gtex_aor	0.999981
3682	ENSG00000148400	NOTCH1	0.494707	0.913279	0.620807	0.000266073	0.0374865	0.00307482	0.00960314	4	6	6	A2	Artery. Aorta (GTEx)	EpiXcan	0.995109	gtex_aor	0.999981
3683	ENSG00000137343	ATAT1	-0.494524	-0.138836	0.620936	0.00396235	0.0171231	0.0489833	0.125844	7	8	8	A2	Artery. Aorta (GTEx)	EpiXcan	0.995109	gtex_aor	0.999981
3684	ENSG00000086102	NFX1	0.494082	0.102637	0.621248	0.0206444	0.019409	0.0369922	0.0972791	22	24	24	A2	Artery. Aorta (GTEx)	EpiXcan	0.995109	gtex_aor	0.999981
3685	ENSG00000132286	TIMM10B	-0.493874	-0.0433308	0.621395	0.0917989	0.140309	6.12238e-09	4.18054e-08	29	33	33	A2	Artery. Aorta (GTEx)	EpiXcan	0.995109	gtex_aor	0.999981
3686	ENSG00000124191	TOX2	0.493634	0.0512757	0.621565	0.0481707	0.139987	5.20409e-09	3.58674e-08	21	28	28	A2	Artery. Aorta (GTEx)	EpiXcan	0.995109	gtex_aor	0.999981
3687	ENSG00000100605	ITPK1	-0.493479	-0.0522679	0.621674	0.0261748	0.0412875	0.00237923	0.00753696	16	18	18	A2	Artery. Aorta (GTEx)	EpiXcan	0.995109	gtex_aor	0.999981
3688	ENSG00000168661	ZNF30	-0.493096	-0.053325	0.621945	0.0814767	0.189412	3.41817e-12	3.21125e-11	23	27	27	A2	Artery. Aorta (GTEx)	EpiXcan	0.995109	gtex_aor	0.999981
3689	ENSG00000127995	CASD1	0.492493	0.0525724	0.622371	0.0325792	0.076046	2.43225e-05	0.000101299	25	27	27	A2	Artery. Aorta (GTEx)	EpiXcan	0.995109	gtex_aor	0.999981
3690	ENSG00000013288	MAN2B2	0.491474	0.0315469	0.623091	0.170812	0.305348	3.94428e-20	7.26475e-19	18	30	30	A2	Artery. Aorta (GTEx)	EpiXcan	0.995109	gtex_aor	0.999981
3691	ENSG00000095002	MSH2	-0.490556	-0.0144374	0.623741	0.42129	0.542087	4.16855e-45	4.52336e-43	53	64	64	A2	Artery. Aorta (GTEx)	EpiXcan	0.995109	gtex_aor	0.999981
3692	ENSG00000149483	TMEM138	0.490521	0.134131	0.623765	0.00780021	0.0650806	9.632e-05	0.000371123	6	10	10	A2	Artery. Aorta (GTEx)	EpiXcan	0.995109	gtex_aor	0.999981
3693	ENSG00000159720	ATP6V0D1	-0.490017	-0.0874616	0.624122	0.0289911	0.0156014	0.0584724	0.147557	24	26	26	A2	Artery. Aorta (GTEx)	EpiXcan	0.995109	gtex_aor	0.999981
3694	ENSG00000160255	ITGB2	-0.489939	-0.0395034	0.624177	0.0522924	0.0615093	0.000164742	0.00061544	28	39	39	A2	Artery. Aorta (GTEx)	EpiXcan	0.995109	gtex_aor	0.999981
3695	ENSG00000164754	RAD21	0.489762	0.0975787	0.624303	0.0106687	0.0607279	0.000201575	0.000743515	2	3	3	A2	Artery. Aorta (GTEx)	EpiXcan	0.995109	gtex_aor	0.999981
3696	ENSG00000159792	PSKH1	0.489701	0.0350047	0.624345	0.191899	0.0379263	0.003641	0.0112758	92	105	105	A2	Artery. Aorta (GTEx)	EpiXcan	0.995109	gtex_aor	0.999981
3697	ENSG00000270055	AC127502.2	-0.488491	-0.0200963	0.625202	0.353589	0.274367	3.9527e-18	6.20986e-17	74	84	84	A2	Artery. Aorta (GTEx)	EpiXcan	0.995109	gtex_aor	0.999981
3698	ENSG00000105325	FZR1	-0.487573	-0.059871	0.625853	0.0396413	0.0162736	0.0567741	0.143608	35	45	45	A2	Artery. Aorta (GTEx)	EpiXcan	0.995109	gtex_aor	0.999981
3699	ENSG00000273344	PAXIP1-AS1	-0.487474	-0.0544854	0.625923	0.0457058	0.125845	2.46633e-08	1.5549e-07	9	9	9	A2	Artery. Aorta (GTEx)	EpiXcan	0.995109	gtex_aor	0.999981
3700	ENSG00000001631	KRIT1	-0.4864	-0.0927846	0.626684	0.012497	0.0304311	0.00750822	0.0221777	31	38	38	A2	Artery. Aorta (GTEx)	EpiXcan	0.995109	gtex_aor	0.999981
3701	ENSG00000135637	CCDC142	-0.486368	-0.139441	0.626706	0.00750408	0.013988	0.0749054	0.18447	14	19	19	A2	Artery. Aorta (GTEx)	EpiXcan	0.995109	gtex_aor	0.999981
3702	ENSG00000124019	FAM124B	-0.486112	-0.0868895	0.626888	0.0173935	0.0288435	0.0108489	0.0312204	47	68	68	A2	Artery. Aorta (GTEx)	EpiXcan	0.995109	gtex_aor	0.999981
3703	ENSG00000243317	C7orf73	0.486101	0.023514	0.626895	0.179421	0.310947	3.58948e-21	7.11693e-20	28	32	32	A2	Artery. Aorta (GTEx)	EpiXcan	0.995109	gtex_aor	0.999981
3704	ENSG00000135269	TES	-0.486098	-0.0397324	0.626898	0.0596497	0.0193667	0.0360046	0.0948959	40	46	46	A2	Artery. Aorta (GTEx)	EpiXcan	0.995109	gtex_aor	0.999981
3705	ENSG00000177873	ZNF619	-0.485997	-0.0450736	0.626969	0.0632639	0.0852228	7.26305e-06	3.26069e-05	33	39	39	A2	Artery. Aorta (GTEx)	EpiXcan	0.995109	gtex_aor	0.999981
3706	ENSG00000170412	GPRC5C	-0.485352	-0.059013	0.627427	0.0422278	0.0203336	0.0321007	0.0854431	32	38	38	A2	Artery. Aorta (GTEx)	EpiXcan	0.995109	gtex_aor	0.999981
3707	ENSG00000146112	PPP1R18	0.485094	0.0536546	0.62761	0.0853732	0.172074	1.07036e-11	9.67889e-11	18	23	23	A2	Artery. Aorta (GTEx)	EpiXcan	0.995109	gtex_aor	0.999981
3708	ENSG00000154001	PPP2R5E	0.485055	0.0813352	0.627637	0.0125916	0.039968	0.0020966	0.00669592	14	16	16	A2	Artery. Aorta (GTEx)	EpiXcan	0.995109	gtex_aor	0.999981
3709	ENSG00000004777	ARHGAP33	-0.48487	-0.101531	0.627769	0.0212155	0.100762	1.12654e-06	5.65005e-06	17	19	19	A2	Artery. Aorta (GTEx)	EpiXcan	0.995109	gtex_aor	0.999981
3710	ENSG00000085719	CPNE3	-0.484747	-0.048175	0.627856	0.0402349	0.119153	9.74165e-08	5.7032e-07	25	29	29	A2	Artery. Aorta (GTEx)	EpiXcan	0.995109	gtex_aor	0.999981
3711	ENSG00000138802	SEC24B	0.484723	0.0242366	0.627873	0.0896455	0.0578401	0.000275947	0.000999407	105	129	129	A2	Artery. Aorta (GTEx)	EpiXcan	0.995109	gtex_aor	0.999981
3712	ENSG00000154822	PLCL2	-0.484604	-0.0505322	0.627958	0.0481805	0.0282153	0.0103936	0.0300226	32	37	37	A2	Artery. Aorta (GTEx)	EpiXcan	0.995109	gtex_aor	0.999981
3713	ENSG00000111328	CDK2AP1	-0.484038	-0.0649517	0.628359	0.0641488	0.182418	8.45874e-12	7.72377e-11	35	51	51	A2	Artery. Aorta (GTEx)	EpiXcan	0.995109	gtex_aor	0.999981
3714	ENSG00000160678	S100A1	-0.484005	-0.0982182	0.628382	0.0160447	0.146771	6.85893e-10	5.16562e-09	3	6	6	A2	Artery. Aorta (GTEx)	EpiXcan	0.995109	gtex_aor	0.999981
3715	ENSG00000116191	RALGPS2	0.48379	0.0888312	0.628535	0.00802291	0.0364982	0.00361274	0.0111933	8	9	9	A2	Artery. Aorta (GTEx)	EpiXcan	0.995109	gtex_aor	0.999981
3716	ENSG00000227051	C14orf132	0.483677	0.0734535	0.628615	0.0259399	0.0792063	1.27022e-05	5.5065e-05	4	5	5	A2	Artery. Aorta (GTEx)	EpiXcan	0.995109	gtex_aor	0.999981
3717	ENSG00000185716	C16orf52	-0.483353	-0.0729824	0.628845	0.0345869	0.0221633	0.024978	0.0678127	12	14	14	A2	Artery. Aorta (GTEx)	EpiXcan	0.995109	gtex_aor	0.999981
3718	ENSG00000143126	CELSR2	-0.483153	-0.0652232	0.628987	0.0406232	0.14612	2.4248e-09	1.73441e-08	8	9	9	A2	Artery. Aorta (GTEx)	EpiXcan	0.995109	gtex_aor	0.999981
3719	ENSG00000185043	CIB1	-0.482633	-0.0435054	0.629356	0.0559302	0.255524	6.20259e-17	8.89588e-16	15	17	17	A2	Artery. Aorta (GTEx)	EpiXcan	0.995109	gtex_aor	0.999981
3720	ENSG00000100628	ASB2	0.48238	0.0478216	0.629536	0.0193289	0.0235358	0.0200149	0.0552492	15	16	16	A2	Artery. Aorta (GTEx)	EpiXcan	0.995109	gtex_aor	0.999981
3721	ENSG00000233937	AC008443.1	-0.482065	-0.0836195	0.62976	0.0161397	0.0132926	0.0801496	0.196555	7	8	8	A2	Artery. Aorta (GTEx)	EpiXcan	0.995109	gtex_aor	0.999981
3722	ENSG00000134283	PPHLN1	0.481976	0.0485744	0.629823	0.0293217	0.107361	4.49266e-07	2.38756e-06	38	46	46	A2	Artery. Aorta (GTEx)	EpiXcan	0.995109	gtex_aor	0.999981
3723	ENSG00000272578	AP000347.1	0.481915	0.039058	0.629866	0.0574344	0.129368	2.66638e-08	1.67073e-07	15	16	16	A2	Artery. Aorta (GTEx)	EpiXcan	0.995109	gtex_aor	0.999981
3724	ENSG00000162390	ACOT11	0.481557	0.0539991	0.630121	0.0595184	0.111567	2.41304e-07	1.33351e-06	31	31	31	A2	Artery. Aorta (GTEx)	EpiXcan	0.995109	gtex_aor	0.999981
3725	ENSG00000237440	ZNF737	0.481481	0.0779084	0.630175	0.0205082	0.0352375	0.00459772	0.0140032	9	13	13	A2	Artery. Aorta (GTEx)	EpiXcan	0.995109	gtex_aor	0.999981
3726	ENSG00000213639	PPP1CB	0.481156	0.0387553	0.630406	0.0342812	0.125777	3.57018e-08	2.19672e-07	10	13	13	A2	Artery. Aorta (GTEx)	EpiXcan	0.995109	gtex_aor	0.999981
3727	ENSG00000149531	FRG1BP	0.481023	0.422086	0.6305	0.00134943	0.0382671	0.00313057	0.00977291	1	4	4	A2	Artery. Aorta (GTEx)	EpiXcan	0.995109	gtex_aor	0.999981
3728	ENSG00000187244	BCAM	0.480968	0.0704315	0.630539	0.0591945	0.0102778	0.1304	0.301859	41	47	47	A2	Artery. Aorta (GTEx)	EpiXcan	0.995109	gtex_aor	0.999981
3729	ENSG00000106066	CPVL	-0.480952	-0.0570686	0.630551	0.034345	0.086987	6.72203e-06	3.03434e-05	25	32	32	A2	Artery. Aorta (GTEx)	EpiXcan	0.995109	gtex_aor	0.999981
3730	ENSG00000100714	MTHFD1	0.480402	0.101659	0.630942	0.0157886	0.174998	4.40148e-11	3.79151e-10	9	11	11	A2	Artery. Aorta (GTEx)	EpiXcan	0.995109	gtex_aor	0.999981
3731	ENSG00000137857	DUOX1	0.48027	0.100557	0.631035	0.0157862	0.014014	0.0767027	0.188631	10	12	12	A2	Artery. Aorta (GTEx)	EpiXcan	0.995109	gtex_aor	0.999981
3732	ENSG00000108786	HSD17B1	0.480188	0.0517282	0.631094	0.0249633	0.0382935	0.00233783	0.00741389	19	27	27	A2	Artery. Aorta (GTEx)	EpiXcan	0.995109	gtex_aor	0.999981
3733	ENSG00000162994	CLHC1	-0.480101	-0.0315734	0.631155	0.101544	0.561913	1.03074e-48	1.53493e-46	13	21	21	A2	Artery. Aorta (GTEx)	EpiXcan	0.995109	gtex_aor	0.999981
3734	ENSG00000233527	ZNF529-AS1	0.479995	0.134531	0.631231	0.00711748	0.0354603	0.00412299	0.0126621	11	20	20	A2	Artery. Aorta (GTEx)	EpiXcan	0.995109	gtex_aor	0.999981
3735	ENSG00000251661	AC136475.1	0.47988	0.0597309	0.631313	0.0367138	0.192691	1.83077e-12	1.76495e-11	13	16	16	A2	Artery. Aorta (GTEx)	EpiXcan	0.995109	gtex_aor	0.999981
3736	ENSG00000188385	JAKMIP3	-0.479545	-0.0581779	0.631551	0.0659765	0.0594586	0.000191525	0.000709438	41	49	49	A2	Artery. Aorta (GTEx)	EpiXcan	0.995109	gtex_aor	0.999981
3737	ENSG00000175166	PSMD2	0.478997	0.00569521	0.631941	0.0784189	0.115582	8.18315e-08	4.83528e-07	48	61	61	A2	Artery. Aorta (GTEx)	EpiXcan	0.995109	gtex_aor	0.999981
3738	ENSG00000148384	INPP5E	-0.478768	-0.142444	0.632103	0.00402157	0.03658	0.00399908	0.0122977	5	6	6	A2	Artery. Aorta (GTEx)	EpiXcan	0.995109	gtex_aor	0.999981
3739	ENSG00000122550	KLHL7	0.478308	0.0745609	0.632431	0.0287595	0.0808256	1.41229e-05	6.08844e-05	3	4	4	A2	Artery. Aorta (GTEx)	EpiXcan	0.995109	gtex_aor	0.999981
3740	ENSG00000240875	LINC00886	0.47814	0.0240482	0.632551	0.229541	0.473619	3.64347e-36	2.01586e-34	56	67	67	A2	Artery. Aorta (GTEx)	EpiXcan	0.995109	gtex_aor	0.999981
3741	ENSG00000213780	GTF2H4	0.477902	0.0470544	0.63272	0.0330275	0.0498528	0.000588898	0.00203641	29	38	38	A2	Artery. Aorta (GTEx)	EpiXcan	0.995109	gtex_aor	0.999981
3742	ENSG00000105576	TNPO2	-0.477832	-0.048509	0.63277	0.0509158	0.0875779	2.78903e-06	1.32252e-05	9	10	10	A2	Artery. Aorta (GTEx)	EpiXcan	0.995109	gtex_aor	0.999981
3743	ENSG00000112584	FAM120B	0.477115	0.0334035	0.633281	0.0786281	0.216421	9.4387e-14	1.025e-12	26	29	29	A2	Artery. Aorta (GTEx)	EpiXcan	0.995109	gtex_aor	0.999981
3744	ENSG00000166450	PRTG	-0.476998	-0.0485703	0.633364	0.0604748	0.22477	2.07957e-14	2.38214e-13	6	7	7	A2	Artery. Aorta (GTEx)	EpiXcan	0.995109	gtex_aor	0.999981
3745	ENSG00000163624	CDS1	0.476915	0.149194	0.633423	0.0118905	0.0142912	0.0758342	0.186626	7	8	8	A2	Artery. Aorta (GTEx)	EpiXcan	0.995109	gtex_aor	0.999981
3746	ENSG00000112339	HBS1L	0.476855	0.0356754	0.633465	0.0919749	0.201824	8.84546e-13	8.77525e-12	29	38	38	A2	Artery. Aorta (GTEx)	EpiXcan	0.995109	gtex_aor	0.999981
3747	ENSG00000126088	UROD	-0.476821	-0.0271157	0.63349	0.121773	0.23258	5.57691e-15	6.67227e-14	19	22	22	A2	Artery. Aorta (GTEx)	EpiXcan	0.995109	gtex_aor	0.999981
3748	ENSG00000075407	ZNF37A	0.47672	0.0122466	0.633562	0.0335503	0.0563922	0.000295872	0.00106551	21	30	30	A2	Artery. Aorta (GTEx)	EpiXcan	0.995109	gtex_aor	0.999981
3749	ENSG00000261801	LOXL1-AS1	0.476645	0.0560945	0.633615	0.0421044	0.0507484	0.000498755	0.0017467	8	12	12	A2	Artery. Aorta (GTEx)	EpiXcan	0.995109	gtex_aor	0.999981
3750	ENSG00000256269	HMBS	-0.476496	-0.0290596	0.633721	0.189071	0.316855	1.56366e-21	3.15391e-20	53	68	68	A2	Artery. Aorta (GTEx)	EpiXcan	0.995109	gtex_aor	0.999981
3751	ENSG00000113621	TXNDC15	0.476446	0.0297732	0.633756	0.0889205	0.210626	7.69193e-14	8.40528e-13	8	8	8	A2	Artery. Aorta (GTEx)	EpiXcan	0.995109	gtex_aor	0.999981
3752	ENSG00000214106	PAXIP1-AS2	0.475949	0.0152519	0.634111	0.284327	0.365245	6.98197e-26	1.89774e-24	71	87	87	A2	Artery. Aorta (GTEx)	EpiXcan	0.995109	gtex_aor	0.999981
3753	ENSG00000178038	ALS2CL	0.475776	0.0339188	0.634234	0.109296	0.261738	5.72734e-17	8.23959e-16	4	5	5	A2	Artery. Aorta (GTEx)	EpiXcan	0.995109	gtex_aor	0.999981
3754	ENSG00000187609	EXD3	0.475706	0.0408701	0.634284	0.0723484	0.0312092	0.00744555	0.0220018	23	28	28	A2	Artery. Aorta (GTEx)	EpiXcan	0.995109	gtex_aor	0.999981
3755	ENSG00000105771	SMG9	-0.475606	-0.0446858	0.634355	0.0371063	0.125565	4.40387e-08	2.67674e-07	9	10	10	A2	Artery. Aorta (GTEx)	EpiXcan	0.995109	gtex_aor	0.999981
3756	ENSG00000133028	SCO1	-0.475326	-0.0873344	0.634554	0.0211626	0.102139	8.86786e-07	4.50408e-06	12	16	16	A2	Artery. Aorta (GTEx)	EpiXcan	0.995109	gtex_aor	0.999981
3757	ENSG00000111237	VPS29	-0.47532	-0.0748921	0.634559	0.0210299	0.0328966	0.0060735	0.0181582	15	19	19	A2	Artery. Aorta (GTEx)	EpiXcan	0.995109	gtex_aor	0.999981
3758	ENSG00000066382	MPPED2	0.475075	0.026861	0.634734	0.0731981	0.0709667	5.06411e-05	0.000201901	56	70	70	A2	Artery. Aorta (GTEx)	EpiXcan	0.995109	gtex_aor	0.999981
3759	ENSG00000176018	LYSMD3	0.474693	0.226318	0.635006	0.00310357	0.0117325	0.103793	0.246755	2	2	2	A2	Artery. Aorta (GTEx)	EpiXcan	0.995109	gtex_aor	0.999981
3760	ENSG00000155974	GRIP1	0.474604	0.044662	0.635069	0.0270855	0.0307741	0.00877841	0.0256588	26	31	31	A2	Artery. Aorta (GTEx)	EpiXcan	0.995109	gtex_aor	0.999981
3761	ENSG00000224186	C5orf66	0.474509	0.0446667	0.635137	0.0673905	0.011512	0.107387	0.254305	42	48	48	A2	Artery. Aorta (GTEx)	EpiXcan	0.995109	gtex_aor	0.999981
3762	ENSG00000149260	CAPN5	-0.474396	-0.0716303	0.635217	0.0319507	0.0850832	7.22237e-06	3.24346e-05	5	5	5	A2	Artery. Aorta (GTEx)	EpiXcan	0.995109	gtex_aor	0.999981
3763	ENSG00000050393	MCUR1	0.473985	0.142063	0.63551	0.00937104	0.044168	0.0015101	0.00494233	12	15	15	A2	Artery. Aorta (GTEx)	EpiXcan	0.995109	gtex_aor	0.999981
3764	ENSG00000185339	TCN2	0.473501	0.0373781	0.635856	0.101207	0.114749	5.2661e-08	3.17463e-07	39	51	51	A2	Artery. Aorta (GTEx)	EpiXcan	0.995109	gtex_aor	0.999981
3765	ENSG00000180992	MRPL14	-0.473239	-0.0607408	0.636043	0.0509198	0.0307443	0.00867462	0.0253714	23	28	28	A2	Artery. Aorta (GTEx)	EpiXcan	0.995109	gtex_aor	0.999981
3766	ENSG00000171476	HOPX	-0.473036	-0.0697287	0.636188	0.0380894	0.0290642	0.0112325	0.0322396	26	33	33	A2	Artery. Aorta (GTEx)	EpiXcan	0.995109	gtex_aor	0.999981
3767	ENSG00000180769	WDFY3-AS2	-0.472966	-0.050184	0.636237	0.0331595	0.0412105	0.00191224	0.00614782	16	19	19	A2	Artery. Aorta (GTEx)	EpiXcan	0.995109	gtex_aor	0.999981
3768	ENSG00000266173	STRADA	0.472889	0.0544216	0.636292	0.0357707	0.0227076	0.0221486	0.0606725	39	54	54	A2	Artery. Aorta (GTEx)	EpiXcan	0.995109	gtex_aor	0.999981
3769	ENSG00000165272	AQP3	-0.472869	-0.0327623	0.636306	0.154238	0.276689	5.64347e-18	8.75801e-17	24	30	30	A2	Artery. Aorta (GTEx)	EpiXcan	0.995109	gtex_aor	0.999981
3770	ENSG00000162882	HAAO	-0.472425	-0.0514525	0.636623	0.077932	0.0836637	9.58155e-06	4.22833e-05	39	46	46	A2	Artery. Aorta (GTEx)	EpiXcan	0.995109	gtex_aor	0.999981
3771	ENSG00000006025	OSBPL7	0.472414	0.0606028	0.636632	0.0273402	0.111336	3.0206e-07	1.6523e-06	16	22	22	A2	Artery. Aorta (GTEx)	EpiXcan	0.995109	gtex_aor	0.999981
3772	ENSG00000177731	FLII	-0.472367	-0.0342956	0.636665	0.0497143	0.160144	2.32544e-10	1.85691e-09	14	22	22	A2	Artery. Aorta (GTEx)	EpiXcan	0.995109	gtex_aor	0.999981
3773	ENSG00000125445	MRPS7	-0.472317	-0.025691	0.6367	0.138396	0.195646	7.78235e-13	7.77568e-12	61	74	74	A2	Artery. Aorta (GTEx)	EpiXcan	0.995109	gtex_aor	0.999981
3774	ENSG00000181513	ACBD4	0.472281	0.0534068	0.636726	0.0422409	0.0981743	1.25868e-06	6.27013e-06	10	12	12	A2	Artery. Aorta (GTEx)	EpiXcan	0.995109	gtex_aor	0.999981
3775	ENSG00000054118	THRAP3	0.471632	0.571899	0.63719	0.000857265	0.0223982	0.0257288	0.0696754	2	5	5	A2	Artery. Aorta (GTEx)	EpiXcan	0.995109	gtex_aor	0.999981
3776	ENSG00000064199	SPA17	0.471528	0.0590887	0.637264	0.0572004	0.0491805	0.000736097	0.00251008	24	26	26	A2	Artery. Aorta (GTEx)	EpiXcan	0.995109	gtex_aor	0.999981
3777	ENSG00000171502	COL24A1	0.471505	0.0215056	0.63728	0.20814	0.534136	5.70028e-44	5.5799e-42	10	12	12	A2	Artery. Aorta (GTEx)	EpiXcan	0.995109	gtex_aor	0.999981
3778	ENSG00000152942	RAD17	-0.471362	-0.0310678	0.637382	0.151066	0.152016	5.5209e-10	4.21843e-09	48	55	55	A2	Artery. Aorta (GTEx)	EpiXcan	0.995109	gtex_aor	0.999981
3779	ENSG00000205959	AC105345.1	0.471353	0.041382	0.637388	0.0542625	0.201712	1.77605e-13	1.87067e-12	19	26	26	A2	Artery. Aorta (GTEx)	EpiXcan	0.995109	gtex_aor	0.999981
3780	ENSG00000175582	RAB6A	0.470649	0.0242737	0.637891	0.112337	0.147498	1.83372e-09	1.32653e-08	33	39	39	A2	Artery. Aorta (GTEx)	EpiXcan	0.995109	gtex_aor	0.999981
3781	ENSG00000102780	DGKH	0.470588	0.0976229	0.637935	0.0135476	0.0556054	0.000387179	0.00137347	36	54	54	A2	Artery. Aorta (GTEx)	EpiXcan	0.995109	gtex_aor	0.999981
3782	ENSG00000182919	C11orf54	0.470561	0.0217645	0.637954	0.160843	0.65802	5.34779e-63	2.67352e-60	14	20	20	A2	Artery. Aorta (GTEx)	EpiXcan	0.995109	gtex_aor	0.999981
3783	ENSG00000133318	RTN3	-0.470144	-0.154976	0.638252	0.00315023	0.0181711	0.0441349	0.114599	7	9	9	A2	Artery. Aorta (GTEx)	EpiXcan	0.995109	gtex_aor	0.999981
3784	ENSG00000260261	AC124944.3	0.470067	0.0389601	0.638307	0.0763366	0.210431	1.62827e-13	1.72019e-12	29	40	40	A2	Artery. Aorta (GTEx)	EpiXcan	0.995109	gtex_aor	0.999981
3785	ENSG00000100068	LRP5L	0.469741	0.0776152	0.63854	0.0265003	0.0818123	1.2527e-05	5.43729e-05	6	7	7	A2	Artery. Aorta (GTEx)	EpiXcan	0.995109	gtex_aor	0.999981
3786	ENSG00000155592	ZKSCAN2	-0.469495	-0.0277004	0.638716	0.178505	0.166646	7.07251e-11	5.96032e-10	86	99	99	A2	Artery. Aorta (GTEx)	EpiXcan	0.995109	gtex_aor	0.999981
3787	ENSG00000108839	ALOX12	0.469432	0.122204	0.638761	0.0078708	0.0455251	0.00105862	0.0035392	10	15	15	A2	Artery. Aorta (GTEx)	EpiXcan	0.995109	gtex_aor	0.999981
3788	ENSG00000090054	SPTLC1	-0.468953	-0.112374	0.639103	0.0108195	0.0116982	0.109464	0.258219	16	18	18	A2	Artery. Aorta (GTEx)	EpiXcan	0.995109	gtex_aor	0.999981
3789	ENSG00000135338	LCA5	0.468313	0.128268	0.63956	0.00885219	0.0200934	0.0351784	0.0928408	6	6	6	A2	Artery. Aorta (GTEx)	EpiXcan	0.995109	gtex_aor	0.999981
3790	ENSG00000106628	POLD2	-0.468276	-0.0364228	0.639588	0.134327	0.157841	1.61884e-11	1.44427e-10	33	42	42	A2	Artery. Aorta (GTEx)	EpiXcan	0.995109	gtex_aor	0.999981
3791	ENSG00000196653	ZNF502	0.467751	0.0266065	0.639962	0.11595	0.265166	1.85808e-17	2.77582e-16	17	19	19	A2	Artery. Aorta (GTEx)	EpiXcan	0.995109	gtex_aor	0.999981
3792	ENSG00000117122	MFAP2	-0.467716	-0.0342654	0.639988	0.0861043	0.139826	2.98866e-09	2.11182e-08	30	40	40	A2	Artery. Aorta (GTEx)	EpiXcan	0.995109	gtex_aor	0.999981
3793	ENSG00000158747	NBL1	-0.467531	-0.0451994	0.64012	0.054839	0.0695803	5.20472e-05	0.000206976	25	27	27	A2	Artery. Aorta (GTEx)	EpiXcan	0.995109	gtex_aor	0.999981
3794	ENSG00000198468	FLVCR1-AS1	-0.467505	-0.0156789	0.640138	0.291679	0.548511	7.95101e-45	8.43168e-43	28	32	32	A2	Artery. Aorta (GTEx)	EpiXcan	0.995109	gtex_aor	0.999981
3795	ENSG00000101017	CD40	-0.467474	-0.0348677	0.640161	0.0845623	0.143102	2.09396e-09	1.50856e-08	41	50	50	A2	Artery. Aorta (GTEx)	EpiXcan	0.995109	gtex_aor	0.999981
3796	ENSG00000047579	DTNBP1	-0.467414	-0.0314639	0.640204	0.0495178	0.165813	1.19901e-10	9.8456e-10	18	21	21	A2	Artery. Aorta (GTEx)	EpiXcan	0.995109	gtex_aor	0.999981
3797	ENSG00000113645	WWC1	-0.467128	-0.0959021	0.640409	0.0261851	0.0325616	0.00687921	0.0204275	21	24	24	A2	Artery. Aorta (GTEx)	EpiXcan	0.995109	gtex_aor	0.999981
3798	ENSG00000162927	PUS10	0.466907	0.0582432	0.640566	0.0284212	0.0243522	0.017431	0.0485496	9	10	10	A2	Artery. Aorta (GTEx)	EpiXcan	0.995109	gtex_aor	0.999981
3799	ENSG00000170903	MSANTD4	-0.466613	-0.0789137	0.640777	0.0158623	0.0395633	0.00194169	0.00623247	7	7	7	A2	Artery. Aorta (GTEx)	EpiXcan	0.995109	gtex_aor	0.999981
3800	ENSG00000167987	VPS37C	-0.466577	-0.17022	0.640802	0.00646344	0.028087	0.0103359	0.0298684	9	14	14	A2	Artery. Aorta (GTEx)	EpiXcan	0.995109	gtex_aor	0.999981
3801	ENSG00000177879	AP3S1	-0.466381	-0.0527318	0.640943	0.0475327	0.16724	1.15388e-10	9.49005e-10	9	12	12	A2	Artery. Aorta (GTEx)	EpiXcan	0.995109	gtex_aor	0.999981
3802	ENSG00000160117	ANKLE1	-0.466345	-0.126231	0.640969	0.00614237	0.0303945	0.00867284	0.0253714	12	15	15	A2	Artery. Aorta (GTEx)	EpiXcan	0.995109	gtex_aor	0.999981
3803	ENSG00000123643	SLC36A1	-0.466325	-0.0203247	0.640983	0.206478	0.294223	1.47232e-19	2.6055e-18	92	106	106	A2	Artery. Aorta (GTEx)	EpiXcan	0.995109	gtex_aor	0.999981
3804	ENSG00000164610	RP9	-0.465953	-0.100816	0.641249	0.0185624	0.0519332	0.000457215	0.00160726	12	15	15	A2	Artery. Aorta (GTEx)	EpiXcan	0.995109	gtex_aor	0.999981
3805	ENSG00000108523	RNF167	0.465854	0.0473309	0.64132	0.0518822	0.125025	3.3257e-08	2.05987e-07	21	25	25	A2	Artery. Aorta (GTEx)	EpiXcan	0.995109	gtex_aor	0.999981
3806	ENSG00000125144	MT1G	0.465798	0.186514	0.64136	0.00706218	0.0277258	0.0130448	0.0370614	11	13	13	A2	Artery. Aorta (GTEx)	EpiXcan	0.995109	gtex_aor	0.999981
3807	ENSG00000109381	ELF2	-0.465627	-0.0378926	0.641482	0.0540844	0.0540754	0.000403842	0.0014286	19	22	22	A2	Artery. Aorta (GTEx)	EpiXcan	0.995109	gtex_aor	0.999981
3808	ENSG00000106683	LIMK1	0.465537	0.171302	0.641547	0.0101305	0.0324115	0.00721503	0.021402	2	3	3	A2	Artery. Aorta (GTEx)	EpiXcan	0.995109	gtex_aor	0.999981
3809	ENSG00000105607	GCDH	-0.465426	-0.0591506	0.641626	0.0349998	0.0844889	7.6483e-06	3.42266e-05	11	14	14	A2	Artery. Aorta (GTEx)	EpiXcan	0.995109	gtex_aor	0.999981
3810	ENSG00000088833	NSFL1C	0.464934	0.0453857	0.641978	0.0360252	0.0962965	2.14486e-06	1.03281e-05	23	31	31	A2	Artery. Aorta (GTEx)	EpiXcan	0.995109	gtex_aor	0.999981
3811	ENSG00000106400	ZNHIT1	0.46456	0.13032	0.642247	0.0120248	0.0431307	0.0017839	0.00576566	5	5	5	A2	Artery. Aorta (GTEx)	EpiXcan	0.995109	gtex_aor	0.999981
3812	ENSG00000263002	ZNF234	0.464498	0.0173105	0.642291	0.0365794	0.0323934	0.00626708	0.018705	33	40	40	A2	Artery. Aorta (GTEx)	EpiXcan	0.995109	gtex_aor	0.999981
3813	ENSG00000257698	AC084033.3	-0.464395	-0.0894661	0.642365	0.0105096	0.11473	1.71854e-07	9.70003e-07	2	3	3	A2	Artery. Aorta (GTEx)	EpiXcan	0.995109	gtex_aor	0.999981
3814	ENSG00000141527	CARD14	-0.464342	-0.0630155	0.642403	0.0629606	0.108349	3.60088e-07	1.94314e-06	49	60	60	A2	Artery. Aorta (GTEx)	EpiXcan	0.995109	gtex_aor	0.999981
3815	ENSG00000251136	AF117829.1	-0.464311	-0.0300146	0.642425	0.108021	0.217572	4.6484e-14	5.18473e-13	30	43	43	A2	Artery. Aorta (GTEx)	EpiXcan	0.995109	gtex_aor	0.999981
3816	ENSG00000182103	FAM181B	0.464236	0.0530091	0.642479	0.0478021	0.136154	7.24118e-09	4.89435e-08	16	19	19	A2	Artery. Aorta (GTEx)	EpiXcan	0.995109	gtex_aor	0.999981
3817	ENSG00000180479	ZNF571	0.464117	0.0523206	0.642564	0.0308101	0.0712809	2.89248e-05	0.000119261	14	15	15	A2	Artery. Aorta (GTEx)	EpiXcan	0.995109	gtex_aor	0.999981
3818	ENSG00000126698	DNAJC8	0.464033	0.11543	0.642624	0.00774776	0.0492343	0.000819837	0.00277602	17	24	24	A2	Artery. Aorta (GTEx)	EpiXcan	0.995109	gtex_aor	0.999981
3819	ENSG00000175643	RMI2	0.463883	0.0276338	0.642732	0.159416	0.352277	3.75351e-24	8.95088e-23	85	106	106	A2	Artery. Aorta (GTEx)	EpiXcan	0.995109	gtex_aor	0.999981
3820	ENSG00000176974	SHMT1	-0.46364	-0.0365616	0.642905	0.124586	0.418898	3.76499e-30	1.40166e-28	29	35	35	A2	Artery. Aorta (GTEx)	EpiXcan	0.995109	gtex_aor	0.999981
3821	ENSG00000164306	PRIMPOL	-0.463474	-0.038655	0.643025	0.0863861	0.0205618	0.0300153	0.0803355	43	51	51	A2	Artery. Aorta (GTEx)	EpiXcan	0.995109	gtex_aor	0.999981
3822	ENSG00000180155	LYNX1	0.46337	0.022161	0.643099	0.169578	0.327277	1.9329e-22	4.11197e-21	15	25	25	A2	Artery. Aorta (GTEx)	EpiXcan	0.995109	gtex_aor	0.999981
3823	ENSG00000064763	FAR2	0.463361	0.168664	0.643106	0.0053748	0.0141803	0.0775413	0.190525	2	3	3	A2	Artery. Aorta (GTEx)	EpiXcan	0.995109	gtex_aor	0.999981
3824	ENSG00000159423	ALDH4A1	-0.463105	-0.0316776	0.643289	0.10772	0.261742	9.45847e-17	1.33333e-15	51	59	59	A2	Artery. Aorta (GTEx)	EpiXcan	0.995109	gtex_aor	0.999981
3825	ENSG00000116783	TNNI3K	0.463071	0.0107667	0.643314	0.0906466	0.239083	1.00946e-17	1.54263e-16	33	41	41	A2	Artery. Aorta (GTEx)	EpiXcan	0.995109	gtex_aor	0.999981
3826	ENSG00000150403	TMCO3	-0.463053	-0.0373753	0.643327	0.127043	0.152182	9.15612e-10	6.79573e-09	53	68	68	A2	Artery. Aorta (GTEx)	EpiXcan	0.995109	gtex_aor	0.999981
3827	ENSG00000136010	ALDH1L2	0.462905	0.0472355	0.643432	0.043579	0.0148641	0.0685285	0.170414	42	49	49	A2	Artery. Aorta (GTEx)	EpiXcan	0.995109	gtex_aor	0.999981
3828	ENSG00000159110	IFNAR2	0.462805	0.0564205	0.643504	0.0188226	0.0802236	1.81203e-05	7.6863e-05	12	13	13	A2	Artery. Aorta (GTEx)	EpiXcan	0.995109	gtex_aor	0.999981
3829	ENSG00000134825	TMEM258	0.462719	0.021669	0.643565	0.121218	0.113261	8.29933e-08	4.89566e-07	38	48	48	A2	Artery. Aorta (GTEx)	EpiXcan	0.995109	gtex_aor	0.999981
3830	ENSG00000111664	GNB3	0.462629	0.0303152	0.64363	0.160295	0.269278	6.00815e-18	9.30332e-17	4	5	5	A2	Artery. Aorta (GTEx)	EpiXcan	0.995109	gtex_aor	0.999981
3831	ENSG00000170500	LONRF2	0.462275	0.0644061	0.643884	0.0292561	0.0580978	0.000278553	0.00100832	14	16	16	A2	Artery. Aorta (GTEx)	EpiXcan	0.995109	gtex_aor	0.999981
3832	ENSG00000135956	TMEM127	-0.462054	-0.236137	0.644042	0.00168404	0.0110568	0.119124	0.278707	4	7	7	A2	Artery. Aorta (GTEx)	EpiXcan	0.995109	gtex_aor	0.999981
3833	ENSG00000197345	MRPL21	0.461923	0.0254873	0.644137	0.200506	0.606064	1.93138e-54	4.74307e-52	28	36	36	A2	Artery. Aorta (GTEx)	EpiXcan	0.995109	gtex_aor	0.999981
3834	ENSG00000259134	LINC00924	-0.461671	-0.0784165	0.644318	0.0283966	0.0160478	0.0597087	0.150243	26	31	31	A2	Artery. Aorta (GTEx)	EpiXcan	0.995109	gtex_aor	0.999981
3835	ENSG00000133246	PRAM1	0.461572	0.0937625	0.644389	0.0189922	0.0440222	0.00152016	0.00497293	2	2	2	A2	Artery. Aorta (GTEx)	EpiXcan	0.995109	gtex_aor	0.999981
3836	ENSG00000269190	FBXO17	-0.461314	-0.0385081	0.644574	0.0825161	0.171611	4.2292e-11	3.65209e-10	19	23	23	A2	Artery. Aorta (GTEx)	EpiXcan	0.995109	gtex_aor	0.999981
3837	ENSG00000136868	SLC31A1	0.461062	0.0685186	0.644754	0.0299908	0.0977081	1.40723e-06	6.9532e-06	7	8	8	A2	Artery. Aorta (GTEx)	EpiXcan	0.995109	gtex_aor	0.999981
3838	ENSG00000112139	MDGA1	0.46082	0.0283348	0.644928	0.220428	0.346507	6.34077e-24	1.49424e-22	43	52	52	A2	Artery. Aorta (GTEx)	EpiXcan	0.995109	gtex_aor	0.999981
3839	ENSG00000177103	DSCAML1	-0.460818	-0.0707966	0.644929	0.0442889	0.054015	0.000496138	0.00173834	18	21	21	A2	Artery. Aorta (GTEx)	EpiXcan	0.995109	gtex_aor	0.999981
3840	ENSG00000160111	CPAMD8	0.460684	0.0540236	0.645025	0.0504552	0.0716689	4.14489e-05	0.000167785	14	16	16	A2	Artery. Aorta (GTEx)	EpiXcan	0.995109	gtex_aor	0.999981
3841	ENSG00000243414	TICAM2	0.460487	0.0378688	0.645167	0.0273191	0.0516854	0.000637885	0.00219389	18	20	20	A2	Artery. Aorta (GTEx)	EpiXcan	0.995109	gtex_aor	0.999981
3842	ENSG00000140995	DEF8	0.460269	0.0665638	0.645323	0.0246543	0.115018	1.93399e-07	1.07985e-06	19	27	27	A2	Artery. Aorta (GTEx)	EpiXcan	0.995109	gtex_aor	0.999981
3843	ENSG00000120437	ACAT2	-0.459659	-0.0497587	0.645761	0.033394	0.0779858	1.91237e-05	8.07524e-05	9	11	11	A2	Artery. Aorta (GTEx)	EpiXcan	0.995109	gtex_aor	0.999981
3844	ENSG00000028116	VRK2	0.459383	0.276331	0.645959	0.00591891	0.0585313	0.000181705	0.000675386	4	8	8	A2	Artery. Aorta (GTEx)	EpiXcan	0.995109	gtex_aor	0.999981
3845	ENSG00000115825	PRKD3	-0.459294	-0.020722	0.646023	0.100227	0.162268	1.8869e-10	1.51711e-09	45	55	55	A2	Artery. Aorta (GTEx)	EpiXcan	0.995109	gtex_aor	0.999981
3846	ENSG00000124207	CSE1L	-0.459171	-0.0308536	0.646112	0.0694735	0.289626	7.88306e-19	1.3028e-17	23	31	31	A2	Artery. Aorta (GTEx)	EpiXcan	0.995109	gtex_aor	0.999981
3847	ENSG00000243244	STON1	-0.458896	-0.028021	0.646309	0.149295	0.192543	1.79128e-12	1.73045e-11	43	50	50	A2	Artery. Aorta (GTEx)	EpiXcan	0.995109	gtex_aor	0.999981
3848	ENSG00000154642	C21orf91	-0.458848	-0.0991591	0.646343	0.03736	0.219977	1.6623e-14	1.9183e-13	20	23	23	A2	Artery. Aorta (GTEx)	EpiXcan	0.995109	gtex_aor	0.999981
3849	ENSG00000107771	CCSER2	0.458669	0.0289037	0.646472	0.105868	0.164882	4.64954e-11	3.99535e-10	26	34	34	A2	Artery. Aorta (GTEx)	EpiXcan	0.995109	gtex_aor	0.999981
3850	ENSG00000189171	S100A13	0.457956	0.0587731	0.646984	0.0511554	0.0969611	1.03515e-06	5.20476e-06	13	16	16	A2	Artery. Aorta (GTEx)	EpiXcan	0.995109	gtex_aor	0.999981
3851	ENSG00000116260	QSOX1	-0.457299	-0.0301682	0.647456	0.162799	0.294239	2.01604e-19	3.51001e-18	4	4	4	A2	Artery. Aorta (GTEx)	EpiXcan	0.995109	gtex_aor	0.999981
3852	ENSG00000198945	L3MBTL3	-0.457242	-0.0375677	0.647497	0.115752	0.137298	4.75935e-09	3.29157e-08	34	38	38	A2	Artery. Aorta (GTEx)	EpiXcan	0.995109	gtex_aor	0.999981
3853	ENSG00000198270	TMEM116	0.456895	0.0433633	0.647747	0.0431784	0.196289	2.29433e-13	2.39137e-12	34	44	44	A2	Artery. Aorta (GTEx)	EpiXcan	0.995109	gtex_aor	0.999981
3854	ENSG00000240731	AL139287.1	-0.456829	-0.54018	0.647794	0.000413445	0.0307709	0.00791519	0.0233306	3	10	10	A2	Artery. Aorta (GTEx)	EpiXcan	0.995109	gtex_aor	0.999981
3855	ENSG00000204209	DAXX	-0.456588	-0.0232473	0.647967	0.185532	0.270242	7.4718e-18	1.15442e-16	8	8	8	A2	Artery. Aorta (GTEx)	EpiXcan	0.995109	gtex_aor	0.999981
3856	ENSG00000112619	PRPH2	-0.456107	-0.0286873	0.648313	0.158076	0.308602	1.79288e-20	3.39604e-19	33	47	47	A2	Artery. Aorta (GTEx)	EpiXcan	0.995109	gtex_aor	0.999981
3857	ENSG00000248593	DSTNP2	0.456007	0.0494784	0.648385	0.0635482	0.147452	1.21657e-09	8.92069e-09	9	11	11	A2	Artery. Aorta (GTEx)	EpiXcan	0.995109	gtex_aor	0.999981
3858	ENSG00000135297	MTO1	0.456005	0.0246096	0.648386	0.058256	0.157576	1.10021e-10	9.06996e-10	21	24	24	A2	Artery. Aorta (GTEx)	EpiXcan	0.995109	gtex_aor	0.999981
3859	ENSG00000225791	TRAM2-AS1	-0.455975	-0.0467323	0.648408	0.0523331	0.193495	2.60349e-12	2.47411e-11	12	13	13	A2	Artery. Aorta (GTEx)	EpiXcan	0.995109	gtex_aor	0.999981
3860	ENSG00000151366	NDUFC2	-0.455819	-0.103611	0.64852	0.0120004	0.0192164	0.0382125	0.100243	17	21	21	A2	Artery. Aorta (GTEx)	EpiXcan	0.995109	gtex_aor	0.999981
3861	ENSG00000184840	TMED9	0.455768	0.0376668	0.648557	0.1086	0.182799	1.92831e-12	1.85007e-11	9	9	9	A2	Artery. Aorta (GTEx)	EpiXcan	0.995109	gtex_aor	0.999981
3862	ENSG00000125863	MKKS	0.455544	0.0328725	0.648718	0.113072	0.165144	1.29966e-10	1.06452e-09	38	46	46	A2	Artery. Aorta (GTEx)	EpiXcan	0.995109	gtex_aor	0.999981
3863	ENSG00000185483	ROR1	0.455155	0.111481	0.648998	0.00663954	0.0561957	0.000327406	0.00117303	3	4	4	A2	Artery. Aorta (GTEx)	EpiXcan	0.995109	gtex_aor	0.999981
3864	ENSG00000117411	B4GALT2	-0.454819	-0.106848	0.64924	0.0172752	0.0258153	0.0154142	0.0433138	9	14	14	A2	Artery. Aorta (GTEx)	EpiXcan	0.995109	gtex_aor	0.999981
3865	ENSG00000198542	ITGBL1	-0.453731	-0.0251214	0.650023	0.0864781	0.0853507	7.28543e-06	3.26969e-05	47	52	52	A2	Artery. Aorta (GTEx)	EpiXcan	0.995109	gtex_aor	0.999981
3866	ENSG00000104936	DMPK	0.453439	0.0488231	0.650233	0.0950699	0.0493052	0.000812596	0.0027555	66	79	79	A2	Artery. Aorta (GTEx)	EpiXcan	0.995109	gtex_aor	0.999981
3867	ENSG00000138735	PDE5A	-0.452537	-0.0452717	0.650882	0.0440616	0.118442	1.33536e-07	7.65453e-07	15	17	17	A2	Artery. Aorta (GTEx)	EpiXcan	0.995109	gtex_aor	0.999981
3868	ENSG00000153531	ADPRHL1	-0.452509	-0.0597176	0.650902	0.0271187	0.0463991	0.00114513	0.00381201	12	19	19	A2	Artery. Aorta (GTEx)	EpiXcan	0.995109	gtex_aor	0.999981
3869	ENSG00000188321	ZNF559	-0.452197	-0.0150043	0.651127	0.284882	0.464185	1.81747e-34	9.11864e-33	5	6	6	A2	Artery. Aorta (GTEx)	EpiXcan	0.995109	gtex_aor	0.999981
3870	ENSG00000238018	AC093110.1	0.452188	0.0251451	0.651133	0.102595	0.0335232	0.00563174	0.0169242	51	61	61	A2	Artery. Aorta (GTEx)	EpiXcan	0.995109	gtex_aor	0.999981
3871	ENSG00000146192	FGD2	-0.45185	-0.0901643	0.651377	0.0363717	0.0115385	0.109159	0.257718	25	27	27	A2	Artery. Aorta (GTEx)	EpiXcan	0.995109	gtex_aor	0.999981
3872	ENSG00000186638	KIF24	-0.451383	-0.0707233	0.651714	0.0499316	0.0147222	0.062142	0.155694	35	39	39	A2	Artery. Aorta (GTEx)	EpiXcan	0.995109	gtex_aor	0.999981
3873	ENSG00000167766	ZNF83	0.451373	0.0290856	0.651721	0.189568	0.48276	9.84683e-37	5.74316e-35	21	29	29	A2	Artery. Aorta (GTEx)	EpiXcan	0.995109	gtex_aor	0.999981
3874	ENSG00000156475	PPP2R2B	0.450475	0.024947	0.652368	0.0896157	0.153676	6.86018e-10	5.16562e-09	45	51	51	A2	Artery. Aorta (GTEx)	EpiXcan	0.995109	gtex_aor	0.999981
3875	ENSG00000165895	ARHGAP42	0.450141	0.0306579	0.652608	0.166586	0.255325	1.23163e-16	1.71546e-15	34	43	43	A2	Artery. Aorta (GTEx)	EpiXcan	0.995109	gtex_aor	0.999981
3876	ENSG00000187193	MT1X	-0.450005	-0.0602424	0.652707	0.0378462	0.0480561	0.000669783	0.00229513	6	6	6	A2	Artery. Aorta (GTEx)	EpiXcan	0.995109	gtex_aor	0.999981
3877	ENSG00000106615	RHEB	0.449868	0.127323	0.652806	0.00687911	0.04869	0.00078922	0.00268013	9	17	17	A2	Artery. Aorta (GTEx)	EpiXcan	0.995109	gtex_aor	0.999981
3878	ENSG00000114631	PODXL2	0.449332	0.0354527	0.653192	0.0390316	0.0437676	0.00171073	0.00554197	18	20	20	A2	Artery. Aorta (GTEx)	EpiXcan	0.995109	gtex_aor	0.999981
3879	ENSG00000180822	PSMG4	0.449133	0.0324813	0.653336	0.137741	0.308424	8.52218e-21	1.64543e-19	36	46	46	A2	Artery. Aorta (GTEx)	EpiXcan	0.995109	gtex_aor	0.999981
3880	ENSG00000158286	RNF207	0.449055	0.0336095	0.653392	0.0652602	0.0943554	2.7523e-06	1.30643e-05	22	26	26	A2	Artery. Aorta (GTEx)	EpiXcan	0.995109	gtex_aor	0.999981
3881	ENSG00000172273	HINFP	0.448895	0.0414772	0.653507	0.0859249	0.133518	1.19739e-08	7.88383e-08	35	41	41	A2	Artery. Aorta (GTEx)	EpiXcan	0.995109	gtex_aor	0.999981
3882	ENSG00000085832	EPS15	-0.448736	-0.0182996	0.653622	0.229438	0.383144	6.40218e-27	1.87878e-25	43	51	51	A2	Artery. Aorta (GTEx)	EpiXcan	0.995109	gtex_aor	0.999981
3883	ENSG00000106605	BLVRA	0.448624	0.017111	0.653703	0.087998	0.128382	2.80515e-08	1.75532e-07	37	39	39	A2	Artery. Aorta (GTEx)	EpiXcan	0.995109	gtex_aor	0.999981
3884	ENSG00000132323	ILKAP	-0.448492	-0.0652717	0.653798	0.0243057	0.0357856	0.00475589	0.0144347	11	11	11	A2	Artery. Aorta (GTEx)	EpiXcan	0.995109	gtex_aor	0.999981
3885	ENSG00000241106	HLA-DOB	-0.447886	-0.017105	0.654235	0.237637	0.410879	1.47437e-29	5.23814e-28	19	28	28	A2	Artery. Aorta (GTEx)	EpiXcan	0.995109	gtex_aor	0.999981
3886	ENSG00000100321	SYNGR1	0.447566	0.0278408	0.654467	0.13957	0.114499	1.32423e-07	7.59839e-07	79	92	92	A2	Artery. Aorta (GTEx)	EpiXcan	0.995109	gtex_aor	0.999981
3887	ENSG00000116473	RAP1A	-0.447265	-0.0285931	0.654683	0.0656002	0.0333896	0.00611776	0.0182828	49	59	59	A2	Artery. Aorta (GTEx)	EpiXcan	0.995109	gtex_aor	0.999981
3888	ENSG00000124225	PMEPA1	0.447136	0.0446547	0.654777	0.112128	0.244876	9.12698e-16	1.16996e-14	11	14	14	A2	Artery. Aorta (GTEx)	EpiXcan	0.995109	gtex_aor	0.999981
3889	ENSG00000159210	SNF8	0.446511	0.0786708	0.655228	0.0143939	0.105042	2.10765e-07	1.17307e-06	6	9	9	A2	Artery. Aorta (GTEx)	EpiXcan	0.995109	gtex_aor	0.999981
3890	ENSG00000125753	VASP	-0.446473	-0.100519	0.655255	0.0126393	0.0258141	0.0149051	0.0420225	14	15	15	A2	Artery. Aorta (GTEx)	EpiXcan	0.995109	gtex_aor	0.999981
3891	ENSG00000137996	RTCA	-0.4457	-0.0355036	0.655814	0.0985648	0.255301	2.3763e-16	3.2232e-15	36	48	48	A2	Artery. Aorta (GTEx)	EpiXcan	0.995109	gtex_aor	0.999981
3892	ENSG00000175203	DCTN2	0.44555	0.121181	0.655923	0.0121136	0.0110495	0.11712	0.27443	11	11	11	A2	Artery. Aorta (GTEx)	EpiXcan	0.995109	gtex_aor	0.999981
3893	ENSG00000142396	AC020915.1	-0.445543	-0.0689102	0.655928	0.0628788	0.0974113	1.52361e-06	7.50177e-06	26	33	33	A2	Artery. Aorta (GTEx)	EpiXcan	0.995109	gtex_aor	0.999981
3894	ENSG00000151640	DPYSL4	0.445249	0.0153164	0.65614	0.36738	0.525907	7.39719e-44	7.09218e-42	21	26	26	A2	Artery. Aorta (GTEx)	EpiXcan	0.995109	gtex_aor	0.999981
3895	ENSG00000188779	SKOR1	-0.445075	-0.0525056	0.656265	0.0211237	0.046001	0.00121315	0.00402313	7	10	10	A2	Artery. Aorta (GTEx)	EpiXcan	0.995109	gtex_aor	0.999981
3896	ENSG00000228506	AL513550.1	-0.444511	-0.0157133	0.656673	0.279103	0.461633	3.36478e-34	1.64686e-32	9	9	9	A2	Artery. Aorta (GTEx)	EpiXcan	0.995109	gtex_aor	0.999981
3897	ENSG00000141698	NT5C3B	-0.443825	-0.0330194	0.657169	0.136378	0.535808	2.2323e-43	2.05577e-41	39	55	55	A2	Artery. Aorta (GTEx)	EpiXcan	0.995109	gtex_aor	0.999981
3898	ENSG00000249915	PDCD6	0.443402	0.0536859	0.657475	0.0299102	0.0916062	3.03354e-06	1.43023e-05	24	32	32	A2	Artery. Aorta (GTEx)	EpiXcan	0.995109	gtex_aor	0.999981
3899	ENSG00000135749	PCNX2	-0.443323	-0.0313982	0.657532	0.15597	0.169926	1.03846e-10	8.59124e-10	61	67	67	A2	Artery. Aorta (GTEx)	EpiXcan	0.995109	gtex_aor	0.999981
3900	ENSG00000066185	ZMYND12	-0.443168	-0.0463219	0.657644	0.041358	0.13768	8.3132e-09	5.56786e-08	8	12	12	A2	Artery. Aorta (GTEx)	EpiXcan	0.995109	gtex_aor	0.999981
3901	ENSG00000125818	PSMF1	0.443156	0.0459754	0.657653	0.0625667	0.140318	1.82111e-09	1.3181e-08	15	20	20	A2	Artery. Aorta (GTEx)	EpiXcan	0.995109	gtex_aor	0.999981
3902	ENSG00000142694	EVA1B	0.443031	0.0501423	0.657743	0.0736634	0.11275	2.23413e-07	1.23953e-06	25	26	26	A2	Artery. Aorta (GTEx)	EpiXcan	0.995109	gtex_aor	0.999981
3903	ENSG00000167325	RRM1	0.443013	0.0211593	0.657756	0.234112	0.353169	1.13443e-24	2.83566e-23	25	27	27	A2	Artery. Aorta (GTEx)	EpiXcan	0.995109	gtex_aor	0.999981
3904	ENSG00000182168	UNC5C	0.442571	0.0423302	0.658076	0.0726307	0.181812	7.70879e-12	7.05279e-11	29	38	38	A2	Artery. Aorta (GTEx)	EpiXcan	0.995109	gtex_aor	0.999981
3905	ENSG00000094963	FMO2	-0.441765	-0.0451672	0.658659	0.0755377	0.135786	8.14895e-09	5.4657e-08	31	36	36	A2	Artery. Aorta (GTEx)	EpiXcan	0.995109	gtex_aor	0.999981
3906	ENSG00000103168	TAF1C	-0.441499	-0.0198152	0.658852	0.178972	0.439492	2.697e-33	1.21783e-31	10	17	17	A2	Artery. Aorta (GTEx)	EpiXcan	0.995109	gtex_aor	0.999981
3907	ENSG00000260274	AC068338.2	0.441393	0.0372588	0.658929	0.0770703	0.154015	4.66607e-10	3.59956e-09	29	36	36	A2	Artery. Aorta (GTEx)	EpiXcan	0.995109	gtex_aor	0.999981
3908	ENSG00000138777	PPA2	-0.440557	-0.0158397	0.659533	0.17344	0.261931	6.12093e-17	8.78778e-16	39	45	45	A2	Artery. Aorta (GTEx)	EpiXcan	0.995109	gtex_aor	0.999981
3909	ENSG00000196843	ARID5A	0.440538	0.0813031	0.659548	0.0164133	0.0114884	0.106534	0.252628	9	12	12	A2	Artery. Aorta (GTEx)	EpiXcan	0.995109	gtex_aor	0.999981
3910	ENSG00000129925	TMEM8A	0.440529	0.027392	0.659554	0.151296	0.353876	1.38223e-25	3.66448e-24	30	39	39	A2	Artery. Aorta (GTEx)	EpiXcan	0.995109	gtex_aor	0.999981
3911	ENSG00000213963	AC019080.1	0.439452	0.0782168	0.660334	0.0130735	0.0136002	0.0804857	0.19721	20	23	23	A2	Artery. Aorta (GTEx)	EpiXcan	0.995109	gtex_aor	0.999981
3912	ENSG00000185163	DDX51	0.439438	0.0396905	0.660344	0.0471471	0.0438827	0.00152111	0.00497488	35	37	37	A2	Artery. Aorta (GTEx)	EpiXcan	0.995109	gtex_aor	0.999981
3913	ENSG00000160072	ATAD3B	0.439433	0.0291722	0.660348	0.143484	0.18363	3.15658e-12	2.97147e-11	11	17	17	A2	Artery. Aorta (GTEx)	EpiXcan	0.995109	gtex_aor	0.999981
3914	ENSG00000179818	PCBP1-AS1	-0.439304	-0.0935747	0.660441	0.0519452	0.0389007	0.00302004	0.00944262	26	28	28	A2	Artery. Aorta (GTEx)	EpiXcan	0.995109	gtex_aor	0.999981
3915	ENSG00000183186	C2CD4C	-0.439194	-0.0673367	0.660521	0.0369333	0.0335076	0.0061555	0.0183877	32	48	48	A2	Artery. Aorta (GTEx)	EpiXcan	0.995109	gtex_aor	0.999981
3916	ENSG00000112685	EXOC2	-0.439066	-0.0237231	0.660614	0.11211	0.103753	9.00073e-07	4.56825e-06	55	77	77	A2	Artery. Aorta (GTEx)	EpiXcan	0.995109	gtex_aor	0.999981
3917	ENSG00000130653	PNPLA7	-0.438827	-0.0655394	0.660787	0.0531822	0.350887	3.83525e-24	9.13023e-23	22	31	31	A2	Artery. Aorta (GTEx)	EpiXcan	0.995109	gtex_aor	0.999981
3918	ENSG00000105258	POLR2I	0.438462	0.0611221	0.661052	0.035401	0.0297368	0.00911491	0.0265648	13	20	20	A2	Artery. Aorta (GTEx)	EpiXcan	0.995109	gtex_aor	0.999981
3919	ENSG00000116922	C1orf109	0.4382	0.110092	0.661241	0.00879395	0.0957034	2.03557e-06	9.84585e-06	4	8	8	A2	Artery. Aorta (GTEx)	EpiXcan	0.995109	gtex_aor	0.999981
3920	ENSG00000119041	GTF3C3	0.438171	0.0834928	0.661262	0.083006	0.0510945	0.000696439	0.00238123	44	49	49	A2	Artery. Aorta (GTEx)	EpiXcan	0.995109	gtex_aor	0.999981
3921	ENSG00000101574	METTL4	-0.438138	-0.0604393	0.661286	0.0514579	0.049237	0.000837333	0.00283184	31	45	45	A2	Artery. Aorta (GTEx)	EpiXcan	0.995109	gtex_aor	0.999981
3922	ENSG00000161265	U2AF1L4	-0.437982	-0.0155478	0.661399	0.247438	0.44216	1.5644e-32	6.63592e-31	16	18	18	A2	Artery. Aorta (GTEx)	EpiXcan	0.995109	gtex_aor	0.999981
3923	ENSG00000118197	DDX59	0.437698	0.0366221	0.661605	0.0471966	0.247374	1.66885e-16	2.2925e-15	4	6	6	A2	Artery. Aorta (GTEx)	EpiXcan	0.995109	gtex_aor	0.999981
3924	ENSG00000070950	RAD18	0.437653	0.0475933	0.661638	0.133833	0.177185	1.44443e-11	1.29444e-10	67	84	84	A2	Artery. Aorta (GTEx)	EpiXcan	0.995109	gtex_aor	0.999981
3925	ENSG00000130402	ACTN4	-0.437612	-0.0676158	0.661667	0.0147131	0.0528957	0.000526209	0.00183779	8	9	9	A2	Artery. Aorta (GTEx)	EpiXcan	0.995109	gtex_aor	0.999981
3926	ENSG00000151348	EXT2	-0.437107	-0.0212675	0.662034	0.0578046	0.111473	2.52967e-07	1.3941e-06	24	31	31	A2	Artery. Aorta (GTEx)	EpiXcan	0.995109	gtex_aor	0.999981
3927	ENSG00000166261	ZNF202	0.437005	0.0378915	0.662108	0.0562336	0.0914947	2.89014e-06	1.36798e-05	24	29	29	A2	Artery. Aorta (GTEx)	EpiXcan	0.995109	gtex_aor	0.999981
3928	ENSG00000125875	TBC1D20	-0.436568	-0.0550389	0.662425	0.0343203	0.0197969	0.0342195	0.0904976	27	30	30	A2	Artery. Aorta (GTEx)	EpiXcan	0.995109	gtex_aor	0.999981
3929	ENSG00000154237	LRRK1	-0.435843	-0.0981749	0.662951	0.0132436	0.137675	7.73007e-09	5.20469e-08	13	16	16	A2	Artery. Aorta (GTEx)	EpiXcan	0.995109	gtex_aor	0.999981
3930	ENSG00000129484	PARP2	-0.435817	-0.0460818	0.662969	0.0348171	0.103646	8.4399e-07	4.30389e-06	18	24	24	A2	Artery. Aorta (GTEx)	EpiXcan	0.995109	gtex_aor	0.999981
3931	ENSG00000089050	RBBP9	-0.435758	-0.0396347	0.663013	0.0489093	0.0699524	4.65138e-05	0.000186353	35	41	41	A2	Artery. Aorta (GTEx)	EpiXcan	0.995109	gtex_aor	0.999981
3932	ENSG00000124440	HIF3A	0.435498	0.0277041	0.663201	0.0456386	0.212741	1.18115e-13	1.2689e-12	32	41	41	A2	Artery. Aorta (GTEx)	EpiXcan	0.995109	gtex_aor	0.999981
3933	ENSG00000121350	PYROXD1	-0.434965	-0.0240249	0.663588	0.213608	0.364534	4.72802e-25	1.2166e-23	74	97	97	A2	Artery. Aorta (GTEx)	EpiXcan	0.995109	gtex_aor	0.999981
3934	ENSG00000196284	SUPT3H	-0.43447	-0.0479844	0.663947	0.0235368	0.105248	4.75332e-07	2.51748e-06	4	5	5	A2	Artery. Aorta (GTEx)	EpiXcan	0.995109	gtex_aor	0.999981
3935	ENSG00000169071	ROR2	-0.434157	-0.046702	0.664175	0.0503775	0.0516037	0.000642474	0.00220804	54	65	61	A2	Artery. Aorta (GTEx)	EpiXcan	0.995109	gtex_aor	0.999981
3936	ENSG00000115561	CHMP3	0.433562	0.0310028	0.664606	0.133469	0.143761	2.88103e-09	2.03989e-08	49	56	56	A2	Artery. Aorta (GTEx)	EpiXcan	0.995109	gtex_aor	0.999981
3937	ENSG00000122035	RASL11A	-0.433158	-0.026776	0.6649	0.0595783	0.156625	3.85554e-10	3.00166e-09	6	10	10	A2	Artery. Aorta (GTEx)	EpiXcan	0.995109	gtex_aor	0.999981
3938	ENSG00000167642	SPINT2	0.433118	0.0340016	0.664929	0.0614208	0.0833909	7.80345e-06	3.48497e-05	9	10	10	A2	Artery. Aorta (GTEx)	EpiXcan	0.995109	gtex_aor	0.999981
3939	ENSG00000012061	ERCC1	-0.433083	-0.144067	0.664954	0.00952217	0.111384	1.52301e-07	8.67333e-07	11	14	14	A2	Artery. Aorta (GTEx)	EpiXcan	0.995109	gtex_aor	0.999981
3940	ENSG00000267270	PARD6G-AS1	-0.432573	-0.0804544	0.665325	0.0161262	0.0235497	0.0213162	0.0585871	11	14	14	A2	Artery. Aorta (GTEx)	EpiXcan	0.995109	gtex_aor	0.999981
3941	ENSG00000163545	NUAK2	0.432482	0.108761	0.665391	0.018973	0.0132507	0.0845566	0.206134	26	34	34	A2	Artery. Aorta (GTEx)	EpiXcan	0.995109	gtex_aor	0.999981
3942	ENSG00000133983	COX16	-0.432432	-0.0386241	0.665427	0.0272334	0.11864	6.84865e-08	4.07253e-07	19	23	23	A2	Artery. Aorta (GTEx)	EpiXcan	0.995109	gtex_aor	0.999981
3943	ENSG00000099956	SMARCB1	0.431869	0.0333034	0.665837	0.079993	0.190872	6.06578e-13	6.09977e-12	28	39	39	A2	Artery. Aorta (GTEx)	EpiXcan	0.995109	gtex_aor	0.999981
3944	ENSG00000131242	RAB11FIP4	0.430867	0.0854938	0.666565	0.0310255	0.011853	0.0922765	0.222436	17	20	20	A2	Artery. Aorta (GTEx)	EpiXcan	0.995109	gtex_aor	0.999981
3945	ENSG00000116489	CAPZA1	0.430566	0.137935	0.666784	0.00350955	0.0126331	0.0939792	0.226035	8	10	10	A2	Artery. Aorta (GTEx)	EpiXcan	0.995109	gtex_aor	0.999981
3946	ENSG00000136002	ARHGEF4	-0.430372	-0.0520017	0.666925	0.0507022	0.0586521	0.000245392	0.000894762	15	23	23	A2	Artery. Aorta (GTEx)	EpiXcan	0.995109	gtex_aor	0.999981
3947	ENSG00000183549	ACSM5	-0.430334	-0.0946678	0.666953	0.0171261	0.0362082	0.00432761	0.0132555	26	34	34	A2	Artery. Aorta (GTEx)	EpiXcan	0.995109	gtex_aor	0.999981
3948	ENSG00000234353	AP000346.2	0.429809	0.017075	0.667335	0.249051	0.391172	1.88685e-27	5.74177e-26	28	35	35	A2	Artery. Aorta (GTEx)	EpiXcan	0.995109	gtex_aor	0.999981
3949	ENSG00000196793	ZNF239	-0.429184	-0.0520997	0.667789	0.0534437	0.0720436	3.58577e-05	0.000146039	30	36	36	A2	Artery. Aorta (GTEx)	EpiXcan	0.995109	gtex_aor	0.999981
3950	ENSG00000223705	NSUN5P1	0.429077	0.0657705	0.667867	0.0482148	0.0155517	0.0619183	0.155189	27	31	31	A2	Artery. Aorta (GTEx)	EpiXcan	0.995109	gtex_aor	0.999981
3951	ENSG00000173660	UQCRH	-0.42907	-0.0597766	0.667872	0.0568675	0.139504	2.38016e-09	1.70509e-08	18	20	20	A2	Artery. Aorta (GTEx)	EpiXcan	0.995109	gtex_aor	0.999981
3952	ENSG00000067955	CBFB	-0.42899	-0.0146172	0.667931	0.0274975	0.0164634	0.0541102	0.137515	26	30	30	A2	Artery. Aorta (GTEx)	EpiXcan	0.995109	gtex_aor	0.999981
3953	ENSG00000163110	PDLIM5	-0.428863	-0.067327	0.668023	0.0240752	0.0735414	4.16667e-05	0.000168472	12	20	20	A2	Artery. Aorta (GTEx)	EpiXcan	0.995109	gtex_aor	0.999981
3954	ENSG00000114416	FXR1	-0.428552	-0.0468997	0.668249	0.0257291	0.0507524	0.000540435	0.00188184	10	12	12	A2	Artery. Aorta (GTEx)	EpiXcan	0.995109	gtex_aor	0.999981
3955	ENSG00000013583	HEBP1	-0.428455	-0.112238	0.66832	0.0143892	0.0320437	0.00722869	0.0214334	18	21	21	A2	Artery. Aorta (GTEx)	EpiXcan	0.995109	gtex_aor	0.999981
3956	ENSG00000196405	EVL	0.428418	0.0400019	0.668347	0.143026	0.0454385	0.00138771	0.00457385	68	84	84	A2	Artery. Aorta (GTEx)	EpiXcan	0.995109	gtex_aor	0.999981
3957	ENSG00000149380	P4HA3	0.428357	0.055709	0.668391	0.0365602	0.0890216	4.61758e-06	2.13323e-05	18	20	20	A2	Artery. Aorta (GTEx)	EpiXcan	0.995109	gtex_aor	0.999981
3958	ENSG00000108381	ASPA	0.428354	0.0646908	0.668394	0.0234587	0.0816314	1.24579e-05	5.41065e-05	10	14	14	A2	Artery. Aorta (GTEx)	EpiXcan	0.995109	gtex_aor	0.999981
3959	ENSG00000120889	TNFRSF10B	0.428343	0.0264494	0.668401	0.16493	0.346597	1.85786e-24	4.57054e-23	8	10	10	A2	Artery. Aorta (GTEx)	EpiXcan	0.995109	gtex_aor	0.999981
3960	ENSG00000107521	HPS1	-0.428219	-0.0354132	0.668492	0.0695834	0.173557	2.88633e-11	2.52046e-10	18	20	20	A2	Artery. Aorta (GTEx)	EpiXcan	0.995109	gtex_aor	0.999981
3961	ENSG00000107959	PITRM1	-0.428099	-0.0274244	0.668579	0.120067	0.255825	1.3974e-16	1.93671e-15	15	18	18	A2	Artery. Aorta (GTEx)	EpiXcan	0.995109	gtex_aor	0.999981
3962	ENSG00000251615	AC104825.2	-0.427705	-0.0302327	0.668866	0.0574538	0.157707	5.31005e-10	4.06577e-09	29	34	34	A2	Artery. Aorta (GTEx)	EpiXcan	0.995109	gtex_aor	0.999981
3963	ENSG00000181045	SLC26A11	-0.427239	-0.0679533	0.669205	0.0359545	0.1783	8.12732e-12	7.42599e-11	17	20	20	A2	Artery. Aorta (GTEx)	EpiXcan	0.995109	gtex_aor	0.999981
3964	ENSG00000250091	DNAH10OS	-0.427021	-0.0405387	0.669364	0.0562289	0.101649	9.96114e-07	5.02472e-06	27	31	31	A2	Artery. Aorta (GTEx)	EpiXcan	0.995109	gtex_aor	0.999981
3965	ENSG00000168397	ATG4B	0.426967	0.145291	0.669403	0.00744803	0.0127099	0.0883369	0.214082	16	20	20	A2	Artery. Aorta (GTEx)	EpiXcan	0.995109	gtex_aor	0.999981
3966	ENSG00000153291	SLC25A27	0.426903	0.0214582	0.66945	0.183973	0.221865	1.61273e-14	1.86262e-13	33	38	38	A2	Artery. Aorta (GTEx)	EpiXcan	0.995109	gtex_aor	0.999981
3967	ENSG00000101558	VAPA	0.426572	0.0355657	0.669691	0.0124466	0.0115578	0.109354	0.258048	16	20	20	A2	Artery. Aorta (GTEx)	EpiXcan	0.995109	gtex_aor	0.999981
3968	ENSG00000004142	POLDIP2	-0.426259	-0.0498786	0.669919	0.0260187	0.0861093	7.02579e-06	3.1633e-05	5	5	5	A2	Artery. Aorta (GTEx)	EpiXcan	0.995109	gtex_aor	0.999981
3969	ENSG00000072778	ACADVL	-0.426097	-0.0229286	0.670037	0.113034	0.208861	3.02361e-13	3.12358e-12	32	40	40	A2	Artery. Aorta (GTEx)	EpiXcan	0.995109	gtex_aor	0.999981
3970	ENSG00000198848	CES1	-0.425493	-0.0398342	0.670477	0.11178	0.266534	2.78049e-17	4.10562e-16	61	77	77	A2	Artery. Aorta (GTEx)	EpiXcan	0.995109	gtex_aor	0.999981
3971	ENSG00000087258	GNAO1	-0.425445	-0.0190457	0.670512	0.351623	0.408798	4.78509e-33	2.1264e-31	11	11	11	A2	Artery. Aorta (GTEx)	EpiXcan	0.995109	gtex_aor	0.999981
3972	ENSG00000100564	PIGH	-0.425432	-0.0563689	0.670522	0.0207144	0.0778016	2.12582e-05	8.9388e-05	5	5	5	A2	Artery. Aorta (GTEx)	EpiXcan	0.995109	gtex_aor	0.999981
3973	ENSG00000198642	KLHL9	0.425348	0.138241	0.670583	0.00645482	0.0443862	0.0015542	0.0050748	14	21	21	A2	Artery. Aorta (GTEx)	EpiXcan	0.995109	gtex_aor	0.999981
3974	ENSG00000148218	ALAD	0.424993	0.0337729	0.670842	0.136032	0.356927	5.8812e-25	1.49954e-23	38	44	44	A2	Artery. Aorta (GTEx)	EpiXcan	0.995109	gtex_aor	0.999981
3975	ENSG00000135093	USP30	-0.424793	-0.0537224	0.670987	0.0976686	0.159998	1.95813e-10	1.57167e-09	37	49	49	A2	Artery. Aorta (GTEx)	EpiXcan	0.995109	gtex_aor	0.999981
3976	ENSG00000088538	DOCK3	-0.424782	-0.0487664	0.670995	0.069594	0.163673	1.4803e-10	1.20193e-09	34	40	40	A2	Artery. Aorta (GTEx)	EpiXcan	0.995109	gtex_aor	0.999981
3977	ENSG00000011600	TYROBP	0.424643	0.101336	0.671097	0.00867232	0.0102872	0.131425	0.30377	4	5	5	A2	Artery. Aorta (GTEx)	EpiXcan	0.995109	gtex_aor	0.999981
3978	ENSG00000132406	TMEM128	0.424112	0.0346098	0.671484	0.0900774	0.108276	1.4597e-07	8.32879e-07	32	41	41	A2	Artery. Aorta (GTEx)	EpiXcan	0.995109	gtex_aor	0.999981
3979	ENSG00000234585	CCT6P3	-0.424065	-0.0146221	0.671519	0.501924	0.615947	1.81203e-55	5.07297e-53	46	54	54	A2	Artery. Aorta (GTEx)	EpiXcan	0.995109	gtex_aor	0.999981
3980	ENSG00000129566	TEP1	-0.423941	-0.0937562	0.671609	0.0140029	0.0346624	0.00549098	0.0165367	9	16	16	A2	Artery. Aorta (GTEx)	EpiXcan	0.995109	gtex_aor	0.999981
3981	ENSG00000196576	PLXNB2	0.423932	0.0655024	0.671616	0.0176542	0.0841007	6.61186e-06	2.99136e-05	8	9	9	A2	Artery. Aorta (GTEx)	EpiXcan	0.995109	gtex_aor	0.999981
3982	ENSG00000142230	SAE1	-0.423886	-0.0373011	0.671649	0.0209273	0.0239975	0.0193304	0.0534969	9	13	13	A2	Artery. Aorta (GTEx)	EpiXcan	0.995109	gtex_aor	0.999981
3983	ENSG00000247828	TMEM161B-AS1	0.422887	0.0288265	0.672377	0.0855171	0.127098	2.65021e-08	1.66208e-07	22	27	27	A2	Artery. Aorta (GTEx)	EpiXcan	0.995109	gtex_aor	0.999981
3984	ENSG00000168961	LGALS9	-0.422817	-0.062377	0.672429	0.0388726	0.0310151	0.00736165	0.0217815	16	20	20	A2	Artery. Aorta (GTEx)	EpiXcan	0.995109	gtex_aor	0.999981
3985	ENSG00000162415	ZSWIM5	-0.422383	-0.0399172	0.672745	0.0618968	0.0809304	1.63048e-05	6.96263e-05	19	23	23	A2	Artery. Aorta (GTEx)	EpiXcan	0.995109	gtex_aor	0.999981
3986	ENSG00000101004	NINL	-0.422375	-0.00853641	0.672751	0.211293	0.360046	1.24519e-25	3.30745e-24	60	76	76	A2	Artery. Aorta (GTEx)	EpiXcan	0.995109	gtex_aor	0.999981
3987	ENSG00000215424	MCM3AP-AS1	0.422151	0.107649	0.672915	0.0142757	0.0127055	0.0928409	0.223643	18	27	27	A2	Artery. Aorta (GTEx)	EpiXcan	0.995109	gtex_aor	0.999981
3988	ENSG00000162267	ITIH3	-0.421623	-0.136201	0.6733	0.00814572	0.066113	9.58849e-05	0.000369649	1	1	1	A2	Artery. Aorta (GTEx)	EpiXcan	0.995109	gtex_aor	0.999981
3989	ENSG00000169992	NLGN2	-0.421597	-0.0309003	0.673319	0.10272	0.0126502	0.0872541	0.211678	64	78	78	A2	Artery. Aorta (GTEx)	EpiXcan	0.995109	gtex_aor	0.999981
3990	ENSG00000133104	SPART	-0.421445	-0.236502	0.67343	0.00278367	0.0216187	0.0277065	0.0746556	2	2	2	A2	Artery. Aorta (GTEx)	EpiXcan	0.995109	gtex_aor	0.999981
3991	ENSG00000111254	AKAP3	-0.42094	-0.019355	0.673799	0.128769	0.257043	8.61255e-17	1.22146e-15	7	7	7	A2	Artery. Aorta (GTEx)	EpiXcan	0.995109	gtex_aor	0.999981
3992	ENSG00000112378	PERP	-0.420822	-0.0319079	0.673885	0.0350337	0.0751372	2.55989e-05	0.000106236	21	25	25	A2	Artery. Aorta (GTEx)	EpiXcan	0.995109	gtex_aor	0.999981
3993	ENSG00000138757	G3BP2	-0.420255	-0.062787	0.674299	0.0382811	0.0888663	2.89076e-06	1.36798e-05	19	22	22	A2	Artery. Aorta (GTEx)	EpiXcan	0.995109	gtex_aor	0.999981
3994	ENSG00000115350	POLE4	-0.420243	-0.0561805	0.674308	0.0415335	0.0578634	0.000246792	0.000899167	36	43	43	A2	Artery. Aorta (GTEx)	EpiXcan	0.995109	gtex_aor	0.999981
3995	ENSG00000102606	ARHGEF7	0.420041	0.032514	0.674456	0.0715802	0.17566	2.25117e-11	1.98313e-10	10	12	12	A2	Artery. Aorta (GTEx)	EpiXcan	0.995109	gtex_aor	0.999981
3996	ENSG00000184014	DENND5A	0.419961	0.0572586	0.674514	0.0874585	0.138432	5.34812e-09	3.67336e-08	28	36	36	A2	Artery. Aorta (GTEx)	EpiXcan	0.995109	gtex_aor	0.999981
3997	ENSG00000158201	ABHD3	-0.419952	-0.10763	0.674521	0.00582999	0.0187912	0.038971	0.102118	5	7	7	A2	Artery. Aorta (GTEx)	EpiXcan	0.995109	gtex_aor	0.999981
3998	ENSG00000071794	HLTF	0.419895	0.0497547	0.674562	0.0282758	0.0239444	0.0195244	0.0540016	19	24	24	A2	Artery. Aorta (GTEx)	EpiXcan	0.995109	gtex_aor	0.999981
3999	ENSG00000183172	SMDT1	-0.419286	-0.0166544	0.675007	0.216872	0.546116	8.34099e-46	9.81153e-44	11	17	17	A2	Artery. Aorta (GTEx)	EpiXcan	0.995109	gtex_aor	0.999981
4000	ENSG00000132840	BHMT2	-0.419067	-0.0300064	0.675167	0.131467	0.175414	9.53865e-12	8.66463e-11	19	21	21	A2	Artery. Aorta (GTEx)	EpiXcan	0.995109	gtex_aor	0.999981
4001	ENSG00000130270	ATP8B3	0.419037	0.0127838	0.675189	0.0624171	0.360636	1.89815e-25	4.97572e-24	9	17	17	A2	Artery. Aorta (GTEx)	EpiXcan	0.995109	gtex_aor	0.999981
4002	ENSG00000131143	COX4I1	-0.418885	-0.154307	0.6753	0.00520679	0.0196574	0.0343632	0.0908263	1	1	1	A2	Artery. Aorta (GTEx)	EpiXcan	0.995109	gtex_aor	0.999981
4003	ENSG00000166896	ATP23	-0.41874	-0.0128341	0.675407	0.28344	0.598244	2.12245e-52	4.01488e-50	24	29	29	A2	Artery. Aorta (GTEx)	EpiXcan	0.995109	gtex_aor	0.999981
4004	ENSG00000135736	CCDC102A	0.418429	0.0249621	0.675634	0.0986902	0.202951	6.38276e-13	6.40013e-12	35	46	46	A2	Artery. Aorta (GTEx)	EpiXcan	0.995109	gtex_aor	0.999981
4005	ENSG00000154856	APCDD1	0.418137	0.071313	0.675847	0.0256995	0.0319869	0.00732362	0.0216782	49	60	60	A2	Artery. Aorta (GTEx)	EpiXcan	0.995109	gtex_aor	0.999981
4006	ENSG00000155393	HEATR3	-0.417017	-0.0252993	0.676666	0.132254	0.506206	9.77683e-40	7.39763e-38	30	40	40	A2	Artery. Aorta (GTEx)	EpiXcan	0.995109	gtex_aor	0.999981
4007	ENSG00000100425	BRD1	-0.416948	-0.0549335	0.676717	0.00836915	0.0233392	0.0215139	0.0590377	5	5	5	A2	Artery. Aorta (GTEx)	EpiXcan	0.995109	gtex_aor	0.999981
4008	ENSG00000104524	PYCR3	0.416817	0.037324	0.676812	0.04786	0.0372443	0.00393708	0.0121203	22	25	25	A2	Artery. Aorta (GTEx)	EpiXcan	0.995109	gtex_aor	0.999981
4009	ENSG00000197808	ZNF461	-0.416684	-0.0472269	0.676909	0.0304417	0.0296506	0.00991136	0.0287185	12	15	15	A2	Artery. Aorta (GTEx)	EpiXcan	0.995109	gtex_aor	0.999981
4010	ENSG00000214174	AMZ2P1	0.4165	0.0268773	0.677044	0.118725	0.378183	3.19626e-28	1.03328e-26	27	36	36	A2	Artery. Aorta (GTEx)	EpiXcan	0.995109	gtex_aor	0.999981
4011	ENSG00000166130	IKBIP	0.416145	0.0178181	0.677304	0.265086	0.359343	1.24897e-24	3.11641e-23	48	58	58	A2	Artery. Aorta (GTEx)	EpiXcan	0.995109	gtex_aor	0.999981
4012	ENSG00000164002	EXO5	-0.415937	-0.0218883	0.677456	0.134615	0.156146	7.14972e-10	5.38074e-09	54	61	61	A2	Artery. Aorta (GTEx)	EpiXcan	0.995109	gtex_aor	0.999981
4013	ENSG00000078053	AMPH	-0.415909	-0.0707668	0.677477	0.0108653	0.0167277	0.0475346	0.122472	2	2	2	A2	Artery. Aorta (GTEx)	EpiXcan	0.995109	gtex_aor	0.999981
4014	ENSG00000169129	AFAP1L2	0.41565	0.061889	0.677666	0.0279691	0.0802858	1.25373e-05	5.44008e-05	8	8	8	A2	Artery. Aorta (GTEx)	EpiXcan	0.995109	gtex_aor	0.999981
4015	ENSG00000179218	CALR	-0.415013	-0.0425492	0.678132	0.0254627	0.0839566	1.04166e-05	4.57091e-05	13	19	19	A2	Artery. Aorta (GTEx)	EpiXcan	0.995109	gtex_aor	0.999981
4016	ENSG00000268362	AC092279.1	0.414791	0.0168882	0.678295	0.264784	0.489092	1.53938e-38	1.06149e-36	44	56	56	A2	Artery. Aorta (GTEx)	EpiXcan	0.995109	gtex_aor	0.999981
4017	ENSG00000164941	INTS8	0.414733	0.0317906	0.678338	0.0531848	0.14685	2.103e-09	1.51429e-08	21	26	26	A2	Artery. Aorta (GTEx)	EpiXcan	0.995109	gtex_aor	0.999981
4018	ENSG00000130332	LSM7	-0.414584	-0.0592473	0.678446	0.048798	0.162409	1.08555e-10	8.95431e-10	20	31	31	A2	Artery. Aorta (GTEx)	EpiXcan	0.995109	gtex_aor	0.999981
4019	ENSG00000183354	KIAA2026	-0.414573	-0.101087	0.678455	0.0119844	0.0358773	0.00366498	0.0113476	4	5	5	A2	Artery. Aorta (GTEx)	EpiXcan	0.995109	gtex_aor	0.999981
4020	ENSG00000241015	TPM3P9	0.413918	0.0335136	0.678934	0.140637	0.486888	3.40061e-37	2.07868e-35	34	44	44	A2	Artery. Aorta (GTEx)	EpiXcan	0.995109	gtex_aor	0.999981
4021	ENSG00000170619	COMMD5	-0.413546	-0.0936926	0.679207	0.0142197	0.114488	1.58266e-07	8.98743e-07	5	9	9	A2	Artery. Aorta (GTEx)	EpiXcan	0.995109	gtex_aor	0.999981
4022	ENSG00000153814	JAZF1	0.413401	0.0416903	0.679313	0.0570149	0.0167957	0.0536949	0.136658	38	51	51	A2	Artery. Aorta (GTEx)	EpiXcan	0.995109	gtex_aor	0.999981
4023	ENSG00000174564	IL20RB	0.413265	0.110554	0.679412	0.00534781	0.0340411	0.0059443	0.0177926	11	15	15	A2	Artery. Aorta (GTEx)	EpiXcan	0.995109	gtex_aor	0.999981
4024	ENSG00000133110	POSTN	0.413075	0.0864335	0.679552	0.00831801	0.0115396	0.0973206	0.233269	14	18	18	A2	Artery. Aorta (GTEx)	EpiXcan	0.995109	gtex_aor	0.999981
4025	ENSG00000125485	DDX31	-0.412988	-0.0151929	0.679615	0.287327	0.512782	5.09838e-42	4.40537e-40	29	36	36	A2	Artery. Aorta (GTEx)	EpiXcan	0.995109	gtex_aor	0.999981
4026	ENSG00000018236	CNTN1	-0.412884	-0.0409714	0.679691	0.118799	0.205135	2.83264e-13	2.92846e-12	72	84	84	A2	Artery. Aorta (GTEx)	EpiXcan	0.995109	gtex_aor	0.999981
4027	ENSG00000132376	INPP5K	-0.412594	-0.0397668	0.679904	0.0646152	0.0920236	2.68741e-06	1.2778e-05	13	17	17	A2	Artery. Aorta (GTEx)	EpiXcan	0.995109	gtex_aor	0.999981
4028	ENSG00000124641	MED20	0.412572	-0.022726	0.67992	0.0279167	0.0646951	0.000122974	0.000467514	18	23	23	A2	Artery. Aorta (GTEx)	EpiXcan	0.995109	gtex_aor	0.999981
4029	ENSG00000227775	AL031282.1	-0.41229	-0.0804966	0.680127	0.0211132	0.477791	5.7891e-37	3.46307e-35	15	33	33	A2	Artery. Aorta (GTEx)	EpiXcan	0.995109	gtex_aor	0.999981
4030	ENSG00000171596	NMUR1	0.41218	0.0402454	0.680208	0.0890716	0.103506	2.26806e-07	1.25786e-06	37	43	43	A2	Artery. Aorta (GTEx)	EpiXcan	0.995109	gtex_aor	0.999981
4031	ENSG00000178700	DHFR2	-0.412123	-0.0292189	0.680249	0.152398	0.193428	1.28414e-12	1.26143e-11	39	44	44	A2	Artery. Aorta (GTEx)	EpiXcan	0.995109	gtex_aor	0.999981
4032	ENSG00000064655	EYA2	-0.412093	-0.0200434	0.680271	0.188404	0.451334	2.07724e-34	1.0311e-32	25	31	31	A2	Artery. Aorta (GTEx)	EpiXcan	0.995109	gtex_aor	0.999981
4033	ENSG00000143387	CTSK	0.411882	0.0471529	0.680426	0.0233299	0.0607544	0.000121842	0.000463338	17	26	26	A2	Artery. Aorta (GTEx)	EpiXcan	0.995109	gtex_aor	0.999981
4034	ENSG00000170385	SLC30A1	0.411879	0.376261	0.680428	0.000743011	0.0554166	0.000396693	0.00140544	2	3	3	A2	Artery. Aorta (GTEx)	EpiXcan	0.995109	gtex_aor	0.999981
4035	ENSG00000093167	LRRFIP2	-0.411725	-0.0339782	0.680541	0.0535294	0.222138	4.02305e-14	4.50158e-13	14	17	17	A2	Artery. Aorta (GTEx)	EpiXcan	0.995109	gtex_aor	0.999981
4036	ENSG00000167186	COQ7	0.411543	0.0414234	0.680674	0.0314245	0.15051	1.444e-09	1.05277e-08	12	20	20	A2	Artery. Aorta (GTEx)	EpiXcan	0.995109	gtex_aor	0.999981
4037	ENSG00000237036	ZEB1-AS1	0.411311	0.0494911	0.680844	0.0239047	0.024828	0.0185172	0.0513988	35	40	40	A2	Artery. Aorta (GTEx)	EpiXcan	0.995109	gtex_aor	0.999981
4038	ENSG00000143761	ARF1	-0.411179	-0.108655	0.680941	0.00579685	0.017221	0.0503505	0.129156	2	2	2	A2	Artery. Aorta (GTEx)	EpiXcan	0.995109	gtex_aor	0.999981
4039	ENSG00000198554	WDHD1	-0.410776	-0.291672	0.681236	0.00314647	0.0175047	0.0482774	0.124226	10	14	14	A2	Artery. Aorta (GTEx)	EpiXcan	0.995109	gtex_aor	0.999981
4040	ENSG00000105072	C19orf44	0.41059	0.0340642	0.681373	0.0710006	0.322238	2.10865e-22	4.47904e-21	20	29	29	A2	Artery. Aorta (GTEx)	EpiXcan	0.995109	gtex_aor	0.999981
4041	ENSG00000109436	TBC1D9	-0.410494	-0.0587876	0.681444	0.0225237	0.0388769	0.00286199	0.00896848	20	29	29	A2	Artery. Aorta (GTEx)	EpiXcan	0.995109	gtex_aor	0.999981
4042	ENSG00000159111	MRPL10	-0.410421	-0.0553323	0.681497	0.0119961	0.0325489	0.00681535	0.0202551	14	19	19	A2	Artery. Aorta (GTEx)	EpiXcan	0.995109	gtex_aor	0.999981
4043	ENSG00000145425	RPS3A	-0.410417	-0.0759258	0.6815	0.0348145	0.111087	3.38792e-07	1.83672e-06	15	19	19	A2	Artery. Aorta (GTEx)	EpiXcan	0.995109	gtex_aor	0.999981
4044	ENSG00000205808	PLPP6	-0.41032	-0.0654353	0.681571	0.0355228	0.088702	2.98852e-06	1.41186e-05	15	18	18	A2	Artery. Aorta (GTEx)	EpiXcan	0.995109	gtex_aor	0.999981
4045	ENSG00000261578	AP003119.3	0.410175	0.087951	0.681677	0.0124294	0.0704506	5.26377e-05	0.000209265	6	6	6	A2	Artery. Aorta (GTEx)	EpiXcan	0.995109	gtex_aor	0.999981
4046	ENSG00000261115	TMEM178B	-0.410131	-0.0173883	0.68171	0.0197283	0.0208782	0.0283867	0.0762829	19	27	27	A2	Artery. Aorta (GTEx)	EpiXcan	0.995109	gtex_aor	0.999981
4047	ENSG00000087303	NID2	-0.409928	-0.0563488	0.681859	0.0190153	0.0215288	0.0286577	0.0769372	15	16	16	A2	Artery. Aorta (GTEx)	EpiXcan	0.995109	gtex_aor	0.999981
4048	ENSG00000104983	CCDC61	-0.409803	-0.104192	0.681951	0.00481016	0.0156407	0.0611909	0.153641	13	17	17	A2	Artery. Aorta (GTEx)	EpiXcan	0.995109	gtex_aor	0.999981
4049	ENSG00000170632	ARMC10	-0.40967	-0.0348833	0.682048	0.0645916	0.152112	1.21927e-10	1.00043e-09	10	11	11	A2	Artery. Aorta (GTEx)	EpiXcan	0.995109	gtex_aor	0.999981
4050	ENSG00000058453	CROCC	-0.409591	-0.0313444	0.682106	0.0685276	0.179698	1.90007e-11	1.6855e-10	39	57	57	A2	Artery. Aorta (GTEx)	EpiXcan	0.995109	gtex_aor	0.999981
4051	ENSG00000020426	MNAT1	-0.409483	-0.0519552	0.682185	0.0209646	0.0470693	0.00113003	0.00376352	16	17	17	A2	Artery. Aorta (GTEx)	EpiXcan	0.995109	gtex_aor	0.999981
4052	ENSG00000118007	STAG1	-0.409271	-0.0442505	0.682341	0.0210383	0.0872465	7.10031e-06	3.19377e-05	19	21	21	A2	Artery. Aorta (GTEx)	EpiXcan	0.995109	gtex_aor	0.999981
4053	ENSG00000164142	FAM160A1	0.40926	0.0712821	0.682349	0.0172628	0.0159193	0.0599357	0.150733	16	19	19	A2	Artery. Aorta (GTEx)	EpiXcan	0.995109	gtex_aor	0.999981
4054	ENSG00000185808	PIGP	0.409113	0.0190076	0.682457	0.175415	0.553499	1.88494e-45	2.11083e-43	24	32	32	A2	Artery. Aorta (GTEx)	EpiXcan	0.995109	gtex_aor	0.999981
4055	ENSG00000143771	CNIH4	0.408979	0.0368092	0.682555	0.0583054	0.114992	1.7734e-07	9.98554e-07	24	30	30	A2	Artery. Aorta (GTEx)	EpiXcan	0.995109	gtex_aor	0.999981
4056	ENSG00000176894	PXMP2	0.408782	0.186038	0.6827	0.00366441	0.0124091	0.0948864	0.2279	1	2	2	A2	Artery. Aorta (GTEx)	EpiXcan	0.995109	gtex_aor	0.999981
4057	ENSG00000136122	BORA	0.408611	0.0447913	0.682825	0.00799529	0.023684	0.0155455	0.0436433	4	6	6	A2	Artery. Aorta (GTEx)	EpiXcan	0.995109	gtex_aor	0.999981
4058	ENSG00000136514	RTP4	0.4079	0.0671783	0.683347	0.0155565	0.0257343	0.0148785	0.041956	10	13	13	A2	Artery. Aorta (GTEx)	EpiXcan	0.995109	gtex_aor	0.999981
4059	ENSG00000051523	CYBA	0.407898	0.0360578	0.683349	0.097067	0.174441	2.17764e-11	1.92077e-10	19	25	25	A2	Artery. Aorta (GTEx)	EpiXcan	0.995109	gtex_aor	0.999981
4060	ENSG00000178222	RNF212	0.407771	0.0456089	0.683442	0.0399788	0.122476	1.9296e-08	1.23505e-07	11	15	15	A2	Artery. Aorta (GTEx)	EpiXcan	0.995109	gtex_aor	0.999981
4061	ENSG00000153113	CAST	0.407743	0.0377151	0.683462	0.0979705	0.242929	1.29372e-15	1.63295e-14	36	44	44	A2	Artery. Aorta (GTEx)	EpiXcan	0.995109	gtex_aor	0.999981
4062	ENSG00000148690	FRA10AC1	-0.407534	-0.017838	0.683616	0.250685	0.416548	1.48905e-30	5.63343e-29	17	20	20	A2	Artery. Aorta (GTEx)	EpiXcan	0.995109	gtex_aor	0.999981
4063	ENSG00000139631	CSAD	0.406401	0.0379989	0.684448	0.0793616	0.0266914	0.0141631	0.0400354	36	45	45	A2	Artery. Aorta (GTEx)	EpiXcan	0.995109	gtex_aor	0.999981
4064	ENSG00000124784	RIOK1	-0.406211	-0.0696711	0.684588	0.00760364	0.154219	6.79153e-10	5.12495e-09	14	19	19	A2	Artery. Aorta (GTEx)	EpiXcan	0.995109	gtex_aor	0.999981
4065	ENSG00000172380	GNG12	-0.406136	-0.0785692	0.684643	0.00829645	0.0408926	0.00219932	0.00701118	2	2	2	A2	Artery. Aorta (GTEx)	EpiXcan	0.995109	gtex_aor	0.999981
4066	ENSG00000187049	TMEM216	-0.406055	-0.0500603	0.684702	0.0453771	0.166103	8.0236e-11	6.73347e-10	12	19	19	A2	Artery. Aorta (GTEx)	EpiXcan	0.995109	gtex_aor	0.999981
4067	ENSG00000104635	SLC39A14	0.405736	0.142384	0.684936	0.00631689	0.0115283	0.110733	0.260775	8	10	10	A2	Artery. Aorta (GTEx)	EpiXcan	0.995109	gtex_aor	0.999981
4068	ENSG00000086589	RBM22	-0.405638	-0.00246037	0.685009	0.123746	0.010041	0.138022	0.316209	56	65	65	A2	Artery. Aorta (GTEx)	EpiXcan	0.995109	gtex_aor	0.999981
4069	ENSG00000090006	LTBP4	-0.40527	-0.0418094	0.685279	0.0706834	0.0505683	0.000610158	0.00210421	39	58	58	A2	Artery. Aorta (GTEx)	EpiXcan	0.995109	gtex_aor	0.999981
4070	ENSG00000168481	LGI3	0.405046	0.0753881	0.685443	0.012586	0.0894104	4.1034e-06	1.90575e-05	4	6	6	A2	Artery. Aorta (GTEx)	EpiXcan	0.995109	gtex_aor	0.999981
4071	ENSG00000166788	SAAL1	-0.404777	-0.0232195	0.685642	0.107993	0.181627	1.52336e-11	1.36168e-10	50	55	55	A2	Artery. Aorta (GTEx)	EpiXcan	0.995109	gtex_aor	0.999981
4072	ENSG00000189362	NEMP2	-0.404454	-0.0535184	0.685879	0.028386	0.0996087	1.03073e-06	5.18624e-06	10	11	11	A2	Artery. Aorta (GTEx)	EpiXcan	0.995109	gtex_aor	0.999981
4073	ENSG00000197535	MYO5A	0.404424	0.0961795	0.685901	0.0295226	0.0448371	0.00145236	0.00477009	17	17	17	A2	Artery. Aorta (GTEx)	EpiXcan	0.995109	gtex_aor	0.999981
4074	ENSG00000183484	GPR132	-0.404393	-0.110881	0.685924	0.00732986	0.0145079	0.0708258	0.175323	14	25	25	A2	Artery. Aorta (GTEx)	EpiXcan	0.995109	gtex_aor	0.999981
4075	ENSG00000115902	SLC1A4	0.404204	0.0118594	0.686063	0.128233	0.0656715	7.40318e-05	0.000289388	67	82	82	A2	Artery. Aorta (GTEx)	EpiXcan	0.995109	gtex_aor	0.999981
4076	ENSG00000143036	SLC44A3	0.403716	0.0582568	0.686422	0.0497663	0.239786	4.25693e-16	5.65355e-15	36	44	44	A2	Artery. Aorta (GTEx)	EpiXcan	0.995109	gtex_aor	0.999981
4077	ENSG00000183092	BEGAIN	0.40336	0.0496792	0.686684	0.0238209	0.188274	4.31902e-12	4.03051e-11	14	21	21	A2	Artery. Aorta (GTEx)	EpiXcan	0.995109	gtex_aor	0.999981
4078	ENSG00000170458	CD14	0.40327	0.18805	0.68675	0.00151515	0.0245562	0.0181823	0.0505292	5	6	6	A2	Artery. Aorta (GTEx)	EpiXcan	0.995109	gtex_aor	0.999981
4079	ENSG00000152284	TCF7L1	0.402971	0.0372285	0.68697	0.0811891	0.261138	3.10183e-17	4.56087e-16	11	15	15	A2	Artery. Aorta (GTEx)	EpiXcan	0.995109	gtex_aor	0.999981
4080	ENSG00000184164	CRELD2	0.402923	0.0580615	0.687005	0.00992201	0.0516047	0.000627089	0.00215888	18	23	23	A2	Artery. Aorta (GTEx)	EpiXcan	0.995109	gtex_aor	0.999981
4081	ENSG00000182446	NPLOC4	-0.402783	-0.0582709	0.687108	0.0492161	0.176163	3.3146e-11	2.88723e-10	13	15	15	A2	Artery. Aorta (GTEx)	EpiXcan	0.995109	gtex_aor	0.999981
4082	ENSG00000151461	UPF2	-0.40258	-0.0340094	0.687257	0.0263715	0.0435387	0.00171417	0.00555182	22	26	26	A2	Artery. Aorta (GTEx)	EpiXcan	0.995109	gtex_aor	0.999981
4083	ENSG00000110628	SLC22A18	0.401307	0.0159034	0.688194	0.358658	0.497944	4.61474e-39	3.26248e-37	40	46	46	A2	Artery. Aorta (GTEx)	EpiXcan	0.995109	gtex_aor	0.999981
4084	ENSG00000111671	SPSB2	0.401171	0.0150383	0.688294	0.24206	0.364091	8.56102e-26	2.309e-24	22	24	24	A2	Artery. Aorta (GTEx)	EpiXcan	0.995109	gtex_aor	0.999981
4085	ENSG00000177406	AC021054.1	0.400797	0.0202139	0.688569	0.162756	0.486642	9.53455e-39	6.70677e-37	13	16	16	A2	Artery. Aorta (GTEx)	EpiXcan	0.995109	gtex_aor	0.999981
4086	ENSG00000234741	GAS5	-0.40079	-0.0239513	0.688575	0.13948	0.0349035	0.00176657	0.00571227	26	27	27	A2	Artery. Aorta (GTEx)	EpiXcan	0.995109	gtex_aor	0.999981
4087	ENSG00000157823	AP3S2	-0.400614	-0.020189	0.688704	0.247673	0.580646	6.59215e-50	1.06065e-47	20	29	29	A2	Artery. Aorta (GTEx)	EpiXcan	0.995109	gtex_aor	0.999981
4088	ENSG00000240065	PSMB9	-0.40024	-0.0371369	0.68898	0.0431387	0.130782	1.68236e-08	1.08574e-07	16	20	20	A2	Artery. Aorta (GTEx)	EpiXcan	0.995109	gtex_aor	0.999981
4089	ENSG00000134222	PSRC1	0.399893	0.0408272	0.689236	0.0755964	0.125683	2.53395e-08	1.59345e-07	18	22	22	A2	Artery. Aorta (GTEx)	EpiXcan	0.995109	gtex_aor	0.999981
4090	ENSG00000085733	CTTN	-0.39988	-0.0574119	0.689245	0.0206441	0.0139125	0.0800988	0.196464	9	12	12	A2	Artery. Aorta (GTEx)	EpiXcan	0.995109	gtex_aor	0.999981
4091	ENSG00000110906	KCTD10	-0.398924	-0.0316172	0.689949	0.0840757	0.150445	1.60165e-09	1.16467e-08	12	13	13	A2	Artery. Aorta (GTEx)	EpiXcan	0.995109	gtex_aor	0.999981
4092	ENSG00000147419	CCDC25	-0.398814	-0.0133792	0.69003	0.124168	0.15757	4.86849e-10	3.75064e-09	40	48	48	A2	Artery. Aorta (GTEx)	EpiXcan	0.995109	gtex_aor	0.999981
4093	ENSG00000158023	WDR66	0.398739	0.0470346	0.690086	0.0276653	0.125229	2.24841e-08	1.42413e-07	4	6	6	A2	Artery. Aorta (GTEx)	EpiXcan	0.995109	gtex_aor	0.999981
4094	ENSG00000132670	PTPRA	0.39833	0.0687814	0.690387	0.019852	0.130008	1.32583e-09	9.70147e-09	30	37	37	A2	Artery. Aorta (GTEx)	EpiXcan	0.995109	gtex_aor	0.999981
4095	ENSG00000230124	ACBD6	-0.397148	-0.0359265	0.691259	0.18402	0.134809	1.3608e-08	8.88039e-08	86	113	113	A2	Artery. Aorta (GTEx)	EpiXcan	0.995109	gtex_aor	0.999981
4096	ENSG00000099940	SNAP29	0.397095	0.0218053	0.691298	0.0844349	0.239451	8.62099e-16	1.10916e-14	33	39	39	A2	Artery. Aorta (GTEx)	EpiXcan	0.995109	gtex_aor	0.999981
4097	ENSG00000044090	CUL7	0.397041	0.0326238	0.691337	0.0517263	0.113751	1.38785e-07	7.93915e-07	16	19	19	A2	Artery. Aorta (GTEx)	EpiXcan	0.995109	gtex_aor	0.999981
4098	ENSG00000099817	POLR2E	-0.396966	-0.016199	0.691393	0.200633	0.484393	9.55803e-37	5.59805e-35	36	55	55	A2	Artery. Aorta (GTEx)	EpiXcan	0.995109	gtex_aor	0.999981
4099	ENSG00000148943	LIN7C	-0.39693	-0.0454113	0.691419	0.0331115	0.0956588	2.23651e-06	1.07509e-05	10	14	14	A2	Artery. Aorta (GTEx)	EpiXcan	0.995109	gtex_aor	0.999981
4100	ENSG00000143156	NME7	-0.396904	-0.0189885	0.691438	0.203046	0.438218	4.13653e-33	1.84994e-31	13	15	15	A2	Artery. Aorta (GTEx)	EpiXcan	0.995109	gtex_aor	0.999981
4101	ENSG00000171291	ZNF439	0.3969	0.105794	0.691441	0.0141392	0.0305542	0.00842289	0.0247177	7	8	8	A2	Artery. Aorta (GTEx)	EpiXcan	0.995109	gtex_aor	0.999981
4102	ENSG00000135472	FAIM2	-0.39682	-0.0507787	0.6915	0.0435085	0.125256	2.40103e-08	1.516e-07	11	12	12	A2	Artery. Aorta (GTEx)	EpiXcan	0.995109	gtex_aor	0.999981
4103	ENSG00000119673	ACOT2	0.396521	0.0442642	0.691721	0.12567	0.32092	1.50838e-21	3.05562e-20	6	8	8	A2	Artery. Aorta (GTEx)	EpiXcan	0.995109	gtex_aor	0.999981
4104	ENSG00000120254	MTHFD1L	-0.396171	-0.0371379	0.691979	0.0333565	0.119691	6.08632e-08	3.64087e-07	32	35	35	A2	Artery. Aorta (GTEx)	EpiXcan	0.995109	gtex_aor	0.999981
4105	ENSG00000168826	ZBTB49	0.395989	0.0916191	0.692113	0.0017587	0.0178787	0.0393157	0.102944	8	10	10	A2	Artery. Aorta (GTEx)	EpiXcan	0.995109	gtex_aor	0.999981
4106	ENSG00000187118	CMC1	0.395977	0.0463919	0.692122	0.133826	0.106154	1.75145e-07	9.88182e-07	21	29	29	A2	Artery. Aorta (GTEx)	EpiXcan	0.995109	gtex_aor	0.999981
4107	ENSG00000107317	PTGDS	0.395809	0.12123	0.692246	0.00828859	0.0580786	0.000222889	0.000817182	16	25	25	A2	Artery. Aorta (GTEx)	EpiXcan	0.995109	gtex_aor	0.999981
4108	ENSG00000084444	FAM234B	0.394724	0.0227963	0.693046	0.0972247	0.199994	1.23293e-12	1.21198e-11	38	41	41	A2	Artery. Aorta (GTEx)	EpiXcan	0.995109	gtex_aor	0.999981
4109	ENSG00000073150	PANX2	0.394539	0.0697607	0.693183	0.015997	0.0343079	0.00574086	0.0172226	23	29	29	A2	Artery. Aorta (GTEx)	EpiXcan	0.995109	gtex_aor	0.999981
4110	ENSG00000129128	SPCS3	-0.394427	-0.110288	0.693266	0.00625983	0.0452791	0.00145117	0.0047673	6	8	8	A2	Artery. Aorta (GTEx)	EpiXcan	0.995109	gtex_aor	0.999981
4111	ENSG00000215915	ATAD3C	0.393738	0.0772516	0.693774	0.0235985	0.0300797	0.00924895	0.0269267	17	27	27	A2	Artery. Aorta (GTEx)	EpiXcan	0.995109	gtex_aor	0.999981
4112	ENSG00000233327	USP32P2	0.393567	0.0525755	0.6939	0.0934612	0.528586	5.02448e-44	4.98814e-42	25	43	43	A2	Artery. Aorta (GTEx)	EpiXcan	0.995109	gtex_aor	0.999981
4113	ENSG00000113240	CLK4	-0.392784	-0.0418643	0.694479	0.0774221	0.0872364	6.08761e-06	2.7676e-05	46	52	52	A2	Artery. Aorta (GTEx)	EpiXcan	0.995109	gtex_aor	0.999981
4114	ENSG00000132950	ZMYM5	0.392026	0.0725648	0.695039	0.00903343	0.016618	0.0448043	0.116186	8	12	12	A2	Artery. Aorta (GTEx)	EpiXcan	0.995109	gtex_aor	0.999981
4115	ENSG00000167671	UBXN6	0.392	0.0158683	0.695058	0.161276	0.299827	4.20219e-20	7.71946e-19	20	27	27	A2	Artery. Aorta (GTEx)	EpiXcan	0.995109	gtex_aor	0.999981
4116	ENSG00000213462	ERV3-1	-0.391912	-0.0175582	0.695123	0.263508	0.495855	2.04258e-38	1.39473e-36	46	56	56	A2	Artery. Aorta (GTEx)	EpiXcan	0.995109	gtex_aor	0.999981
4117	ENSG00000112249	ASCC3	0.391496	0.0672424	0.695431	0.0315018	0.0888558	4.59898e-06	2.12604e-05	12	17	17	A2	Artery. Aorta (GTEx)	EpiXcan	0.995109	gtex_aor	0.999981
4118	ENSG00000142552	RCN3	0.391172	0.0686567	0.69567	0.0441142	0.101396	8.56975e-07	4.36692e-06	20	31	31	A2	Artery. Aorta (GTEx)	EpiXcan	0.995109	gtex_aor	0.999981
4119	ENSG00000213889	PPM1N	0.391064	0.113825	0.69575	0.00837231	0.102052	4.39349e-07	2.33752e-06	10	15	15	A2	Artery. Aorta (GTEx)	EpiXcan	0.995109	gtex_aor	0.999981
4120	ENSG00000070061	ELP1	0.390993	0.0402426	0.695802	0.0498295	0.0689237	6.85353e-05	0.000269029	14	16	16	A2	Artery. Aorta (GTEx)	EpiXcan	0.995109	gtex_aor	0.999981
4121	ENSG00000155016	CYP2U1	0.390714	0.0307565	0.696009	0.0671409	0.147875	1.10799e-09	8.15864e-09	23	26	26	A2	Artery. Aorta (GTEx)	EpiXcan	0.995109	gtex_aor	0.999981
4122	ENSG00000123106	CCDC91	-0.390532	-0.0818997	0.696143	0.0502293	0.0788979	1.63848e-05	6.99464e-05	29	36	36	A2	Artery. Aorta (GTEx)	EpiXcan	0.995109	gtex_aor	0.999981
4123	ENSG00000227946	AC007383.2	-0.390384	-0.0460361	0.696252	0.0468085	0.027238	0.0126916	0.0361605	30	34	34	A2	Artery. Aorta (GTEx)	EpiXcan	0.995109	gtex_aor	0.999981
4124	ENSG00000050165	DKK3	-0.390242	-0.0201256	0.696358	0.201455	0.380613	8.12412e-27	2.34908e-25	45	49	49	A2	Artery. Aorta (GTEx)	EpiXcan	0.995109	gtex_aor	0.999981
4125	ENSG00000137218	FRS3	-0.390197	-0.036252	0.696391	0.0721185	0.143895	3.57865e-09	2.50972e-08	12	16	16	A2	Artery. Aorta (GTEx)	EpiXcan	0.995109	gtex_aor	0.999981
4126	ENSG00000172935	MRGPRF	0.389648	0.0149905	0.696797	0.106949	0.0754613	2.83109e-05	0.000116936	57	66	66	A2	Artery. Aorta (GTEx)	EpiXcan	0.995109	gtex_aor	0.999981
4127	ENSG00000168994	PXDC1	-0.389078	-0.0543714	0.697218	0.062674	0.0239352	0.0216275	0.0593379	36	42	42	A2	Artery. Aorta (GTEx)	EpiXcan	0.995109	gtex_aor	0.999981
4128	ENSG00000100075	SLC25A1	-0.388356	-0.0471678	0.697752	0.0486191	0.116951	1.08583e-07	6.30422e-07	6	7	7	A2	Artery. Aorta (GTEx)	EpiXcan	0.995109	gtex_aor	0.999981
4129	ENSG00000162545	CAMK2N1	-0.387535	-0.81427	0.69836	0.00013071	0.0730767	4.19531e-05	0.000169532	2	3	3	A2	Artery. Aorta (GTEx)	EpiXcan	0.995109	gtex_aor	0.999981
4130	ENSG00000205090	TMEM240	0.387412	0.0978306	0.698451	0.0078996	0.010111	0.134112	0.309021	9	13	13	A2	Artery. Aorta (GTEx)	EpiXcan	0.995109	gtex_aor	0.999981
4131	ENSG00000242252	BGLAP	0.387304	0.0208812	0.698531	0.0278884	0.0462468	0.00106823	0.00356961	45	53	53	A2	Artery. Aorta (GTEx)	EpiXcan	0.995109	gtex_aor	0.999981
4132	ENSG00000120451	SNX19	-0.38689	-0.0190151	0.698838	0.133157	0.237616	2.76186e-15	3.38237e-14	22	25	25	A2	Artery. Aorta (GTEx)	EpiXcan	0.995109	gtex_aor	0.999981
4133	ENSG00000123240	OPTN	0.386698	0.0850354	0.69898	0.0159825	0.0844027	9.62018e-06	4.24404e-05	5	5	5	A2	Artery. Aorta (GTEx)	EpiXcan	0.995109	gtex_aor	0.999981
4134	ENSG00000140386	SCAPER	0.386122	0.0189676	0.699406	0.169086	0.386458	6.29791e-27	1.85206e-25	29	44	44	A2	Artery. Aorta (GTEx)	EpiXcan	0.995109	gtex_aor	0.999981
4135	ENSG00000186446	ZNF501	0.385974	0.0287471	0.699516	0.0634802	0.110323	8.43133e-08	4.96934e-07	17	22	22	A2	Artery. Aorta (GTEx)	EpiXcan	0.995109	gtex_aor	0.999981
4136	ENSG00000135976	ANKRD36	0.385654	0.041856	0.699753	0.0933834	0.133086	9.6389e-09	6.4128e-08	16	22	22	A2	Artery. Aorta (GTEx)	EpiXcan	0.995109	gtex_aor	0.999981
4137	ENSG00000107614	TRDMT1	0.385493	0.109683	0.699872	0.00351693	0.0131071	0.085124	0.207219	4	5	5	A2	Artery. Aorta (GTEx)	EpiXcan	0.995109	gtex_aor	0.999981
4138	ENSG00000168394	TAP1	0.385144	0.0552005	0.700131	0.0308198	0.0889061	3.2014e-06	1.50481e-05	8	10	10	A2	Artery. Aorta (GTEx)	EpiXcan	0.995109	gtex_aor	0.999981
4139	ENSG00000188643	S100A16	-0.385131	-0.0805168	0.70014	0.0137508	0.0442949	0.00148354	0.00486452	6	6	6	A2	Artery. Aorta (GTEx)	EpiXcan	0.995109	gtex_aor	0.999981
4140	ENSG00000054282	SDCCAG8	0.384601	0.0545907	0.700533	0.0200311	0.154898	2.92224e-10	2.30583e-09	18	23	23	A2	Artery. Aorta (GTEx)	EpiXcan	0.995109	gtex_aor	0.999981
4141	ENSG00000132356	PRKAA1	0.384368	0.217204	0.700706	0.00210916	0.0118657	0.107262	0.254149	10	13	13	A2	Artery. Aorta (GTEx)	EpiXcan	0.995109	gtex_aor	0.999981
4142	ENSG00000175826	CTDNEP1	0.383933	0.0450918	0.701028	0.0442109	0.0124631	0.0922129	0.222359	35	47	47	A2	Artery. Aorta (GTEx)	EpiXcan	0.995109	gtex_aor	0.999981
4143	ENSG00000198887	SMC5	0.383511	0.0938402	0.701341	0.0099504	0.070013	3.39285e-05	0.000138504	8	11	11	A2	Artery. Aorta (GTEx)	EpiXcan	0.995109	gtex_aor	0.999981
4144	ENSG00000244560	AC004890.2	0.383483	0.0612151	0.701362	0.0408242	0.115011	1.03094e-07	6.00985e-07	30	36	36	A2	Artery. Aorta (GTEx)	EpiXcan	0.995109	gtex_aor	0.999981
4145	ENSG00000114790	ARHGEF26	0.383159	0.110746	0.701602	0.0216605	0.0825969	1.2893e-05	5.58576e-05	41	55	55	A2	Artery. Aorta (GTEx)	EpiXcan	0.995109	gtex_aor	0.999981
4146	ENSG00000092203	TOX4	-0.383124	-0.039878	0.701628	0.0735633	0.325928	5.74103e-22	1.19233e-20	20	35	35	A2	Artery. Aorta (GTEx)	EpiXcan	0.995109	gtex_aor	0.999981
4147	ENSG00000169760	NLGN1	-0.383075	-0.00931085	0.701664	0.0484834	0.0420415	0.00162041	0.00527501	38	48	48	A2	Artery. Aorta (GTEx)	EpiXcan	0.995109	gtex_aor	0.999981
4148	ENSG00000117174	ZNHIT6	-0.383048	-0.0200387	0.701684	0.175851	0.289231	2.48445e-19	4.2935e-18	25	34	34	A2	Artery. Aorta (GTEx)	EpiXcan	0.995109	gtex_aor	0.999981
4149	ENSG00000133316	WDR74	-0.382851	-0.0402512	0.70183	0.0125881	0.0177178	0.0455295	0.117761	11	12	12	A2	Artery. Aorta (GTEx)	EpiXcan	0.995109	gtex_aor	0.999981
4150	ENSG00000176148	TCP11L1	-0.38278	-0.0245747	0.701883	0.141408	0.228055	1.72084e-14	1.98257e-13	58	64	64	A2	Artery. Aorta (GTEx)	EpiXcan	0.995109	gtex_aor	0.999981
4151	ENSG00000239415	AP001469.3	0.382646	0.0842836	0.701982	0.0208117	0.0586406	0.000188356	0.000698625	16	27	27	A2	Artery. Aorta (GTEx)	EpiXcan	0.995109	gtex_aor	0.999981
4152	ENSG00000187164	SHTN1	-0.382618	-0.0751097	0.702003	0.019086	0.0921906	2.06556e-06	9.97711e-06	14	17	17	A2	Artery. Aorta (GTEx)	EpiXcan	0.995109	gtex_aor	0.999981
4153	ENSG00000262580	AC087741.1	-0.382172	-0.029331	0.702334	0.0856362	0.33869	9.87254e-24	2.26923e-22	13	19	19	A2	Artery. Aorta (GTEx)	EpiXcan	0.995109	gtex_aor	0.999981
4154	ENSG00000127418	FGFRL1	0.382061	0.0276673	0.702416	0.0716184	0.0964993	2.22774e-06	1.07124e-05	21	35	35	A2	Artery. Aorta (GTEx)	EpiXcan	0.995109	gtex_aor	0.999981
4155	ENSG00000166333	ILK	0.381797	0.0371814	0.702612	0.0475557	0.116074	1.51166e-07	8.61224e-07	10	12	12	A2	Artery. Aorta (GTEx)	EpiXcan	0.995109	gtex_aor	0.999981
4156	ENSG00000106089	STX1A	-0.381656	-0.237761	0.702717	0.00218587	0.0688929	7.43517e-05	0.000290476	5	6	6	A2	Artery. Aorta (GTEx)	EpiXcan	0.995109	gtex_aor	0.999981
4157	ENSG00000139117	CPNE8	0.381584	0.0064257	0.70277	0.0241506	0.0808216	1.64185e-05	7.0069e-05	21	28	28	A2	Artery. Aorta (GTEx)	EpiXcan	0.995109	gtex_aor	0.999981
4158	ENSG00000114279	FGF12	-0.381565	-0.0579176	0.702784	0.0236232	0.0522369	0.000604065	0.00208577	20	25	25	A2	Artery. Aorta (GTEx)	EpiXcan	0.995109	gtex_aor	0.999981
4159	ENSG00000187800	PEAR1	0.381538	0.0409323	0.702804	0.0379379	0.0854591	7.5122e-06	3.36822e-05	22	24	24	A2	Artery. Aorta (GTEx)	EpiXcan	0.995109	gtex_aor	0.999981
4160	ENSG00000164713	BRI3	-0.381498	-0.0321868	0.702834	0.0356664	0.100627	6.96231e-07	3.5936e-06	7	8	8	A2	Artery. Aorta (GTEx)	EpiXcan	0.995109	gtex_aor	0.999981
4161	ENSG00000138036	DYNC2LI1	0.381474	0.0372686	0.702852	0.0461936	0.0979321	1.01953e-06	5.13519e-06	7	8	8	A2	Artery. Aorta (GTEx)	EpiXcan	0.995109	gtex_aor	0.999981
4162	ENSG00000134884	ARGLU1	0.381304	0.0349288	0.702978	0.0249247	0.018429	0.0443077	0.114983	13	17	17	A2	Artery. Aorta (GTEx)	EpiXcan	0.995109	gtex_aor	0.999981
4163	ENSG00000162885	B3GALNT2	0.38117	0.0214267	0.703077	0.0929367	0.246198	8.25522e-16	1.06504e-14	7	9	9	A2	Artery. Aorta (GTEx)	EpiXcan	0.995109	gtex_aor	0.999981
4164	ENSG00000118729	CASQ2	0.380957	0.0186761	0.703235	0.101485	0.355735	1.95866e-24	4.81005e-23	48	57	57	A2	Artery. Aorta (GTEx)	EpiXcan	0.995109	gtex_aor	0.999981
4165	ENSG00000185033	SEMA4B	0.380571	0.11063	0.703522	0.0118406	0.0449518	0.00150679	0.00493337	12	17	17	A2	Artery. Aorta (GTEx)	EpiXcan	0.995109	gtex_aor	0.999981
4166	ENSG00000204136	GGTA1P	-0.380286	-0.0270334	0.703733	0.085196	0.247499	2.21157e-16	3.01144e-15	14	20	20	A2	Artery. Aorta (GTEx)	EpiXcan	0.995109	gtex_aor	0.999981
4167	ENSG00000128829	EIF2AK4	-0.38022	-0.0367547	0.703782	0.058241	0.257033	1.20252e-16	1.67825e-15	10	14	14	A2	Artery. Aorta (GTEx)	EpiXcan	0.995109	gtex_aor	0.999981
4168	ENSG00000108654	DDX5	0.38005	0.0286979	0.703908	0.0678158	0.0881321	6.57216e-06	2.97533e-05	19	27	27	A2	Artery. Aorta (GTEx)	EpiXcan	0.995109	gtex_aor	0.999981
4169	ENSG00000187994	RINL	-0.379883	-0.05624	0.704032	0.0250487	0.0688002	5.59335e-05	0.00022155	9	12	12	A2	Artery. Aorta (GTEx)	EpiXcan	0.995109	gtex_aor	0.999981
4170	ENSG00000224152	AC009506.1	-0.379672	-0.0553009	0.704189	0.0339844	0.0284078	0.0111069	0.0318988	27	33	33	A2	Artery. Aorta (GTEx)	EpiXcan	0.995109	gtex_aor	0.999981
4171	ENSG00000067533	RRP15	0.37886	0.0436229	0.704792	0.0371036	0.226599	1.76169e-14	2.02797e-13	12	14	14	A2	Artery. Aorta (GTEx)	EpiXcan	0.995109	gtex_aor	0.999981
4172	ENSG00000184470	TXNRD2	-0.37885	-0.0176915	0.704799	0.166866	0.287919	1.98593e-19	3.4619e-18	40	55	55	A2	Artery. Aorta (GTEx)	EpiXcan	0.995109	gtex_aor	0.999981
4173	ENSG00000187595	ZNF385C	0.37856	0.205803	0.705014	0.0164714	0.0659515	9.89185e-05	0.000380715	11	15	15	A2	Artery. Aorta (GTEx)	EpiXcan	0.995109	gtex_aor	0.999981
4174	ENSG00000273151	AC073957.3	-0.378181	-0.028297	0.705296	0.104624	0.0823791	8.29272e-06	3.68981e-05	51	66	66	A2	Artery. Aorta (GTEx)	EpiXcan	0.995109	gtex_aor	0.999981
4175	ENSG00000181007	ZFP82	-0.377966	-0.034428	0.705456	0.0681534	0.144775	2.84867e-09	2.02005e-08	47	60	60	A2	Artery. Aorta (GTEx)	EpiXcan	0.995109	gtex_aor	0.999981
4176	ENSG00000152583	SPARCL1	0.37795	0.057213	0.705467	0.0142908	0.108041	4.37516e-07	2.32954e-06	8	11	11	A2	Artery. Aorta (GTEx)	EpiXcan	0.995109	gtex_aor	0.999981
4177	ENSG00000122490	PQLC1	-0.37765	-0.039815	0.705691	0.0353108	0.0813699	1.3245e-05	5.73293e-05	23	31	31	A2	Artery. Aorta (GTEx)	EpiXcan	0.995109	gtex_aor	0.999981
4178	ENSG00000087085	ACHE	-0.37762	-0.0232082	0.705713	0.0993158	0.361078	5.58572e-25	1.42941e-23	20	31	31	A2	Artery. Aorta (GTEx)	EpiXcan	0.995109	gtex_aor	0.999981
4179	ENSG00000113522	RAD50	-0.377458	-0.0539422	0.705834	0.0535374	0.03318	0.00556157	0.0167313	25	28	28	A2	Artery. Aorta (GTEx)	EpiXcan	0.995109	gtex_aor	0.999981
4180	ENSG00000091129	NRCAM	0.377429	0.136485	0.705855	0.00972508	0.0319446	0.00668222	0.0198932	6	7	7	A2	Artery. Aorta (GTEx)	EpiXcan	0.995109	gtex_aor	0.999981
4181	ENSG00000113209	PCDHB5	0.377391	0.0576884	0.705883	0.031618	0.0418654	0.00204683	0.00654593	16	19	19	A2	Artery. Aorta (GTEx)	EpiXcan	0.995109	gtex_aor	0.999981
4182	ENSG00000258768	AL356019.2	0.37729	0.00908669	0.705958	0.0255272	0.0190764	0.039216	0.102735	14	22	22	A2	Artery. Aorta (GTEx)	EpiXcan	0.995109	gtex_aor	0.999981
4183	ENSG00000100592	DAAM1	0.37724	0.013007	0.705995	0.078087	0.0833171	1.00316e-05	4.41303e-05	63	72	72	A2	Artery. Aorta (GTEx)	EpiXcan	0.995109	gtex_aor	0.999981
4184	ENSG00000164976	KIAA1161	-0.377095	-0.0652291	0.706103	0.034677	0.0332161	0.00583549	0.0174915	19	22	22	A2	Artery. Aorta (GTEx)	EpiXcan	0.995109	gtex_aor	0.999981
4185	ENSG00000215302	AC127502.1	-0.376957	-0.0286099	0.706205	0.171859	0.244912	1.0391e-15	1.32592e-14	28	39	39	A2	Artery. Aorta (GTEx)	EpiXcan	0.995109	gtex_aor	0.999981
4186	ENSG00000188976	NOC2L	0.376369	0.163384	0.706642	0.00288043	0.0230714	0.0235257	0.0641686	6	9	9	A2	Artery. Aorta (GTEx)	EpiXcan	0.995109	gtex_aor	0.999981
4187	ENSG00000158163	DZIP1L	0.37624	0.034544	0.706738	0.0623975	0.0907122	2.51508e-06	1.20239e-05	20	23	23	A2	Artery. Aorta (GTEx)	EpiXcan	0.995109	gtex_aor	0.999981
4188	ENSG00000167785	ZNF558	0.375986	0.0203992	0.706927	0.0831173	0.141037	3.13019e-09	2.20626e-08	33	39	39	A2	Artery. Aorta (GTEx)	EpiXcan	0.995109	gtex_aor	0.999981
4189	ENSG00000023839	ABCC2	0.375448	0.0416616	0.707327	0.0460959	0.0263214	0.0120668	0.0344788	33	40	40	A2	Artery. Aorta (GTEx)	EpiXcan	0.995109	gtex_aor	0.999981
4190	ENSG00000146830	GIGYF1	-0.375438	-0.0648336	0.707335	0.0454134	0.217241	6.20499e-14	6.8662e-13	14	18	18	A2	Artery. Aorta (GTEx)	EpiXcan	0.995109	gtex_aor	0.999981
4191	ENSG00000114021	NIT2	0.374985	0.0217249	0.707672	0.105051	0.135638	9.72034e-09	6.46084e-08	32	38	38	A2	Artery. Aorta (GTEx)	EpiXcan	0.995109	gtex_aor	0.999981
4192	ENSG00000091947	TMEM101	-0.374844	-0.0481566	0.707776	0.0294062	0.0953504	2.02504e-06	9.80168e-06	14	20	20	A2	Artery. Aorta (GTEx)	EpiXcan	0.995109	gtex_aor	0.999981
4193	ENSG00000168280	KIF5C	0.374667	0.0447679	0.707908	0.0634475	0.021557	0.0236287	0.0644243	43	45	45	A2	Artery. Aorta (GTEx)	EpiXcan	0.995109	gtex_aor	0.999981
4194	ENSG00000117791	MARC2	0.374664	0.0234165	0.707911	0.0903182	0.139235	5.2785e-09	3.63266e-08	15	15	15	A2	Artery. Aorta (GTEx)	EpiXcan	0.995109	gtex_aor	0.999981
4195	ENSG00000115112	TFCP2L1	0.374538	0.0326918	0.708004	0.0436091	0.0156519	0.0627616	0.157106	39	46	46	A2	Artery. Aorta (GTEx)	EpiXcan	0.995109	gtex_aor	0.999981
4196	ENSG00000196792	STRN3	-0.374514	-0.0663712	0.708022	0.0189193	0.0337143	0.00500241	0.0151435	8	10	10	A2	Artery. Aorta (GTEx)	EpiXcan	0.995109	gtex_aor	0.999981
4197	ENSG00000269837	IPO5P1	-0.374506	-0.0565479	0.708028	0.035031	0.13021	2.51229e-08	1.58125e-07	20	26	26	A2	Artery. Aorta (GTEx)	EpiXcan	0.995109	gtex_aor	0.999981
4198	ENSG00000100478	AP4S1	0.37444	0.19422	0.708077	0.00175902	0.0107634	0.117418	0.275037	11	15	15	A2	Artery. Aorta (GTEx)	EpiXcan	0.995109	gtex_aor	0.999981
4199	ENSG00000048342	CC2D2A	-0.373979	-0.0320843	0.70842	0.0627117	0.0107082	0.125437	0.291624	47	53	53	A2	Artery. Aorta (GTEx)	EpiXcan	0.995109	gtex_aor	0.999981
4200	ENSG00000145949	MYLK4	-0.373869	-0.0169826	0.708502	0.235632	0.315494	3.46618e-21	6.88221e-20	60	71	71	A2	Artery. Aorta (GTEx)	EpiXcan	0.995109	gtex_aor	0.999981
4201	ENSG00000228878	SEPT7-AS1	-0.373722	-0.0938843	0.708611	0.00480505	0.0161784	0.0538303	0.136928	21	24	24	A2	Artery. Aorta (GTEx)	EpiXcan	0.995109	gtex_aor	0.999981
4202	ENSG00000149489	ROM1	0.373648	0.0239341	0.708667	0.0934719	0.126207	4.2808e-08	2.60533e-07	41	49	49	A2	Artery. Aorta (GTEx)	EpiXcan	0.995109	gtex_aor	0.999981
4203	ENSG00000175334	BANF1	0.373471	0.0155481	0.708798	0.0379762	0.0438641	0.00154603	0.00505049	23	28	28	A2	Artery. Aorta (GTEx)	EpiXcan	0.995109	gtex_aor	0.999981
4204	ENSG00000047056	WDR37	-0.373047	-0.0580421	0.709113	0.0169183	0.0625683	0.000142899	0.00053815	14	17	17	A2	Artery. Aorta (GTEx)	EpiXcan	0.995109	gtex_aor	0.999981
4205	ENSG00000138363	ATIC	0.372477	0.0419993	0.709538	0.0731083	0.258061	2.57562e-17	3.81116e-16	5	8	8	A2	Artery. Aorta (GTEx)	EpiXcan	0.995109	gtex_aor	0.999981
4206	ENSG00000167103	PIP5KL1	0.371755	0.0262021	0.710075	0.109289	0.294724	1.47816e-19	2.61253e-18	23	30	30	A2	Artery. Aorta (GTEx)	EpiXcan	0.995109	gtex_aor	0.999981
4207	ENSG00000175110	MRPS22	-0.371445	-0.0478328	0.710306	0.0327993	0.0675664	6.17348e-05	0.000243016	11	12	12	A2	Artery. Aorta (GTEx)	EpiXcan	0.995109	gtex_aor	0.999981
4208	ENSG00000148362	PAXX	0.371356	0.0484848	0.710372	0.0422066	0.134252	1.06474e-08	7.05023e-08	14	18	18	A2	Artery. Aorta (GTEx)	EpiXcan	0.995109	gtex_aor	0.999981
4209	ENSG00000168792	ABHD15	0.370993	0.017273	0.710643	0.0700648	0.0717642	2.71636e-05	0.000112396	39	44	44	A2	Artery. Aorta (GTEx)	EpiXcan	0.995109	gtex_aor	0.999981
4210	ENSG00000241935	HOGA1	0.370692	0.0482376	0.710867	0.0403162	0.0497651	0.000783939	0.00266414	22	25	25	A2	Artery. Aorta (GTEx)	EpiXcan	0.995109	gtex_aor	0.999981
4211	ENSG00000078295	ADCY2	0.370591	0.150688	0.710942	0.0039187	0.0405299	0.00248363	0.00784781	4	6	6	A2	Artery. Aorta (GTEx)	EpiXcan	0.995109	gtex_aor	0.999981
4212	ENSG00000134058	CDK7	0.370291	0.12042	0.711166	0.0111185	0.016626	0.0508435	0.130254	21	27	27	A2	Artery. Aorta (GTEx)	EpiXcan	0.995109	gtex_aor	0.999981
4213	ENSG00000176978	DPP7	0.370122	0.0583632	0.711292	0.0191253	0.0622549	0.0001435	0.000540266	6	7	7	A2	Artery. Aorta (GTEx)	EpiXcan	0.995109	gtex_aor	0.999981
4214	ENSG00000070087	PFN2	-0.370112	-0.0159171	0.711299	0.198054	0.55321	4.93046e-46	6.00144e-44	8	12	12	A2	Artery. Aorta (GTEx)	EpiXcan	0.995109	gtex_aor	0.999981
4215	ENSG00000242802	AP5Z1	0.370036	0.0959949	0.711356	0.00778387	0.0347343	0.0049309	0.01494	9	9	9	A2	Artery. Aorta (GTEx)	EpiXcan	0.995109	gtex_aor	0.999981
4216	ENSG00000198324	FAM109A	0.369702	0.14925	0.711604	0.00500157	0.0134262	0.0836413	0.204081	3	4	4	A2	Artery. Aorta (GTEx)	EpiXcan	0.995109	gtex_aor	0.999981
4217	ENSG00000132436	FIGNL1	-0.36923	-0.0108578	0.711956	0.308976	0.361571	2.46205e-25	6.4059e-24	41	46	46	A2	Artery. Aorta (GTEx)	EpiXcan	0.995109	gtex_aor	0.999981
4218	ENSG00000185864	NPIPB4	0.369199	0.0108059	0.71198	0.0325764	0.131011	1.24043e-08	8.14807e-08	33	47	47	A2	Artery. Aorta (GTEx)	EpiXcan	0.995109	gtex_aor	0.999981
4219	ENSG00000171067	C11orf24	0.369068	0.017896	0.712077	0.170372	0.244487	4.76811e-16	6.28474e-15	13	13	13	A2	Artery. Aorta (GTEx)	EpiXcan	0.995109	gtex_aor	0.999981
4220	ENSG00000175920	DOK7	0.36905	0.056644	0.712091	0.0300393	0.102913	8.64825e-07	4.40283e-06	30	43	43	A2	Artery. Aorta (GTEx)	EpiXcan	0.995109	gtex_aor	0.999981
4221	ENSG00000188566	NDOR1	0.368667	0.0396015	0.712376	0.0957245	0.163803	1.08377e-10	8.95023e-10	14	22	22	A2	Artery. Aorta (GTEx)	EpiXcan	0.995109	gtex_aor	0.999981
4222	ENSG00000006118	TMEM132A	-0.368651	-0.111596	0.712388	0.00608978	0.0123174	0.0931458	0.224307	5	5	5	A2	Artery. Aorta (GTEx)	EpiXcan	0.995109	gtex_aor	0.999981
4223	ENSG00000140829	DHX38	-0.368092	-0.0119913	0.712804	0.013725	0.01867	0.0383964	0.100669	9	12	12	A2	Artery. Aorta (GTEx)	EpiXcan	0.995109	gtex_aor	0.999981
4224	ENSG00000231663	AL355472.1	-0.368013	-0.0246457	0.712863	0.10803	0.245032	3.60667e-16	4.83584e-15	12	13	13	A2	Artery. Aorta (GTEx)	EpiXcan	0.995109	gtex_aor	0.999981
4225	ENSG00000186153	WWOX	-0.367145	-0.0340648	0.713511	0.054564	0.255936	6.41227e-17	9.16843e-16	48	63	63	A2	Artery. Aorta (GTEx)	EpiXcan	0.995109	gtex_aor	0.999981
4226	ENSG00000187688	TRPV2	0.366996	0.0566197	0.713622	0.0202191	0.205871	1.88136e-13	1.97712e-12	14	20	20	A2	Artery. Aorta (GTEx)	EpiXcan	0.995109	gtex_aor	0.999981
4227	ENSG00000168958	MFF	0.36693	0.0327517	0.713671	0.0467003	0.132778	6.2259e-09	4.24708e-08	16	18	18	A2	Artery. Aorta (GTEx)	EpiXcan	0.995109	gtex_aor	0.999981
4228	ENSG00000132196	HSD17B7	0.366693	0.0144865	0.713848	0.0516595	0.0438013	0.0015861	0.00517173	38	43	43	A2	Artery. Aorta (GTEx)	EpiXcan	0.995109	gtex_aor	0.999981
4229	ENSG00000176946	THAP4	0.366678	0.0597842	0.713859	0.0156013	0.0757825	2.52086e-05	0.00010474	11	14	14	A2	Artery. Aorta (GTEx)	EpiXcan	0.995109	gtex_aor	0.999981
4230	ENSG00000227345	PARG	0.366581	0.105385	0.713931	0.0117018	0.048699	0.000656523	0.00225356	6	7	7	A2	Artery. Aorta (GTEx)	EpiXcan	0.995109	gtex_aor	0.999981
4231	ENSG00000186283	TOR3A	0.366493	0.0344088	0.713997	0.0792469	0.199306	1.18543e-12	1.16611e-11	23	28	28	A2	Artery. Aorta (GTEx)	EpiXcan	0.995109	gtex_aor	0.999981
4232	ENSG00000173611	SCAI	0.366132	0.0285869	0.714266	0.0781568	0.141937	4.56827e-09	3.16881e-08	26	30	30	A2	Artery. Aorta (GTEx)	EpiXcan	0.995109	gtex_aor	0.999981
4233	ENSG00000198912	C1orf174	0.366071	0.0170043	0.714312	0.272875	0.347842	8.10463e-25	2.05523e-23	14	21	21	A2	Artery. Aorta (GTEx)	EpiXcan	0.995109	gtex_aor	0.999981
4234	ENSG00000152382	TADA1	-0.365748	-0.0583319	0.714553	0.021918	0.0319762	0.00740945	0.0219044	16	19	19	A2	Artery. Aorta (GTEx)	EpiXcan	0.995109	gtex_aor	0.999981
4235	ENSG00000166963	MAP1A	-0.365305	-0.0809231	0.714884	0.0111895	0.0573516	0.000253994	0.000923721	11	17	17	A2	Artery. Aorta (GTEx)	EpiXcan	0.995109	gtex_aor	0.999981
4236	ENSG00000135314	KHDC1	0.365245	0.0535021	0.714929	0.0140367	0.0514665	0.000475285	0.00166701	10	14	14	A2	Artery. Aorta (GTEx)	EpiXcan	0.995109	gtex_aor	0.999981
4237	ENSG00000170745	KCNS3	0.364949	0.0186505	0.715149	0.165576	0.210645	1.23614e-13	1.32594e-12	56	67	67	A2	Artery. Aorta (GTEx)	EpiXcan	0.995109	gtex_aor	0.999981
4238	ENSG00000272994	AC012360.3	-0.364941	-0.0358007	0.715155	0.0284974	0.0598495	0.000224006	0.000821061	22	28	28	A2	Artery. Aorta (GTEx)	EpiXcan	0.995109	gtex_aor	0.999981
4239	ENSG00000169598	DFFB	0.364702	-0.0027562	0.715334	0.21117	0.113411	1.64473e-07	9.30686e-07	136	162	162	A2	Artery. Aorta (GTEx)	EpiXcan	0.995109	gtex_aor	0.999981
4240	ENSG00000162669	HFM1	0.364674	0.0495008	0.715354	0.0758424	0.313181	8.36584e-21	1.61747e-19	18	21	21	A2	Artery. Aorta (GTEx)	EpiXcan	0.995109	gtex_aor	0.999981
4241	ENSG00000165406	MARCH8	-0.364482	-0.125749	0.715498	0.00734052	0.0678364	7.5225e-05	0.000293642	21	27	27	A2	Artery. Aorta (GTEx)	EpiXcan	0.995109	gtex_aor	0.999981
4242	ENSG00000159228	CBR1	0.36397	0.0495972	0.715881	0.0142878	0.0215378	0.0247546	0.0672845	7	8	8	A2	Artery. Aorta (GTEx)	EpiXcan	0.995109	gtex_aor	0.999981
4243	ENSG00000006712	PAF1	-0.363954	-0.0329252	0.715892	0.0734771	0.0101848	0.126284	0.293399	40	55	55	A2	Artery. Aorta (GTEx)	EpiXcan	0.995109	gtex_aor	0.999981
4244	ENSG00000230795	HLA-K	-0.363398	-0.0171172	0.716307	0.149244	0.410226	2.30627e-31	9.19747e-30	20	35	35	A2	Artery. Aorta (GTEx)	EpiXcan	0.995109	gtex_aor	0.999981
4245	ENSG00000009950	MLXIPL	-0.363234	-0.0642706	0.71643	0.0206983	0.0429406	0.00190908	0.00613907	5	6	6	A2	Artery. Aorta (GTEx)	EpiXcan	0.995109	gtex_aor	0.999981
4246	ENSG00000143333	RGS16	0.363227	0.070477	0.716435	0.0329031	0.0296332	0.00926682	0.0269682	17	18	18	A2	Artery. Aorta (GTEx)	EpiXcan	0.995109	gtex_aor	0.999981
4247	ENSG00000266904	LINC00663	0.363119	0.0227061	0.716516	0.163203	0.405261	2.76997e-29	9.58846e-28	32	46	46	A2	Artery. Aorta (GTEx)	EpiXcan	0.995109	gtex_aor	0.999981
4248	ENSG00000082781	ITGB5	-0.36274	-0.0186337	0.716799	0.158119	0.274486	2.39016e-18	3.80198e-17	21	23	23	A2	Artery. Aorta (GTEx)	EpiXcan	0.995109	gtex_aor	0.999981
4249	ENSG00000223947	AC016738.1	0.361649	0.249825	0.717614	0.00265361	0.0199635	0.0356666	0.0940582	2	2	2	A2	Artery. Aorta (GTEx)	EpiXcan	0.995109	gtex_aor	0.999981
4250	ENSG00000257303	AC073896.2	-0.361272	-0.0307244	0.717896	0.170434	0.393557	4.84676e-29	1.65475e-27	32	39	39	A2	Artery. Aorta (GTEx)	EpiXcan	0.995109	gtex_aor	0.999981
4251	ENSG00000128604	IRF5	-0.361254	-0.0156407	0.71791	0.179229	0.321594	5.51679e-22	1.14848e-20	19	23	23	A2	Artery. Aorta (GTEx)	EpiXcan	0.995109	gtex_aor	0.999981
4252	ENSG00000130764	LRRC47	-0.361215	-0.056085	0.717939	0.0302924	0.0662814	8.76948e-05	0.000339665	26	29	29	A2	Artery. Aorta (GTEx)	EpiXcan	0.995109	gtex_aor	0.999981
4253	ENSG00000100815	TRIP11	-0.360998	-0.0326483	0.718101	0.0638259	0.100362	9.83175e-07	4.9702e-06	25	30	30	A2	Artery. Aorta (GTEx)	EpiXcan	0.995109	gtex_aor	0.999981
4254	ENSG00000074201	CLNS1A	0.360964	0.1806	0.718126	0.00193594	0.0144552	0.0728627	0.179819	11	14	14	A2	Artery. Aorta (GTEx)	EpiXcan	0.995109	gtex_aor	0.999981
4255	ENSG00000154803	FLCN	-0.360856	-0.010878	0.718207	0.530425	0.67386	1.75196e-65	1.53275e-62	57	65	65	A2	Artery. Aorta (GTEx)	EpiXcan	0.995109	gtex_aor	0.999981
4256	ENSG00000204764	RANBP17	0.360352	-0.00534646	0.718584	0.0251987	0.0150013	0.0689272	0.171314	29	37	37	A2	Artery. Aorta (GTEx)	EpiXcan	0.995109	gtex_aor	0.999981
4257	ENSG00000165966	PDZRN4	0.360247	0.0433036	0.718663	0.0428474	0.0715593	4.14984e-05	0.000167889	38	44	44	A2	Artery. Aorta (GTEx)	EpiXcan	0.995109	gtex_aor	0.999981
4258	ENSG00000116984	MTR	0.359761	0.0355115	0.719026	0.04853	0.125499	2.34784e-08	1.48363e-07	8	9	9	A2	Artery. Aorta (GTEx)	EpiXcan	0.995109	gtex_aor	0.999981
4259	ENSG00000204138	PHACTR4	0.358891	0.0337885	0.719677	0.0733947	0.241204	9.90697e-16	1.26762e-14	29	38	38	A2	Artery. Aorta (GTEx)	EpiXcan	0.995109	gtex_aor	0.999981
4260	ENSG00000141750	STAC2	0.35889	0.0869852	0.719678	0.0250609	0.0568077	0.000349479	0.00124764	15	19	19	A2	Artery. Aorta (GTEx)	EpiXcan	0.995109	gtex_aor	0.999981
4261	ENSG00000140577	CRTC3	0.358359	0.0274232	0.720075	0.13458	0.241284	1.56341e-15	1.96274e-14	12	13	13	A2	Artery. Aorta (GTEx)	EpiXcan	0.995109	gtex_aor	0.999981
4262	ENSG00000159871	LYPD5	-0.358123	-0.0567037	0.720251	0.0279237	0.0142946	0.0746426	0.183952	17	23	23	A2	Artery. Aorta (GTEx)	EpiXcan	0.995109	gtex_aor	0.999981
4263	ENSG00000120645	IQSEC3	-0.358036	-0.0273555	0.720316	0.176077	0.316746	3.69417e-21	7.31415e-20	44	54	54	A2	Artery. Aorta (GTEx)	EpiXcan	0.995109	gtex_aor	0.999981
4264	ENSG00000099977	DDT	0.357812	0.0263553	0.720484	0.0575591	0.454641	9.43402e-34	4.40191e-32	15	21	21	A2	Artery. Aorta (GTEx)	EpiXcan	0.995109	gtex_aor	0.999981
4265	ENSG00000167615	LENG8	-0.357596	-0.0450619	0.720646	0.0417138	0.136048	1.04696e-08	6.93909e-08	7	9	9	A2	Artery. Aorta (GTEx)	EpiXcan	0.995109	gtex_aor	0.999981
4266	ENSG00000109063	MYH3	-0.357412	-0.0408991	0.720783	0.0487556	0.211379	9.95958e-14	1.0793e-12	40	52	52	A2	Artery. Aorta (GTEx)	EpiXcan	0.995109	gtex_aor	0.999981
4267	ENSG00000122687	MRM2	-0.357365	-0.0423551	0.720819	0.0652501	0.166716	1.35984e-10	1.10927e-09	9	10	10	A2	Artery. Aorta (GTEx)	EpiXcan	0.995109	gtex_aor	0.999981
4268	ENSG00000142794	NBPF3	-0.357142	-0.0104629	0.720985	0.457397	0.581294	3.7457e-51	6.55403e-49	48	57	57	A2	Artery. Aorta (GTEx)	EpiXcan	0.995109	gtex_aor	0.999981
4269	ENSG00000172159	FRMD3	-0.357117	-0.0405765	0.721004	0.0760851	0.197415	1.69515e-12	1.64099e-11	21	21	21	A2	Artery. Aorta (GTEx)	EpiXcan	0.995109	gtex_aor	0.999981
4270	ENSG00000156050	FAM161B	0.35708	0.207784	0.721032	0.00106005	0.0163551	0.0557296	0.141221	11	15	15	A2	Artery. Aorta (GTEx)	EpiXcan	0.995109	gtex_aor	0.999981
4271	ENSG00000188690	UROS	-0.356743	-0.0208073	0.721284	0.12768	0.289637	1.92678e-19	3.36718e-18	39	52	52	A2	Artery. Aorta (GTEx)	EpiXcan	0.995109	gtex_aor	0.999981
4272	ENSG00000117569	PTBP2	-0.356691	-0.0353247	0.721323	0.0349324	0.0366576	0.00389467	0.0120109	38	52	52	A2	Artery. Aorta (GTEx)	EpiXcan	0.995109	gtex_aor	0.999981
4273	ENSG00000166166	TRMT61A	0.35649	0.039154	0.721474	0.0901697	0.153726	5.51664e-10	4.21747e-09	27	32	32	A2	Artery. Aorta (GTEx)	EpiXcan	0.995109	gtex_aor	0.999981
4274	ENSG00000104884	ERCC2	0.356481	0.0456534	0.72148	0.0381912	0.124699	2.15069e-08	1.36594e-07	24	34	34	A2	Artery. Aorta (GTEx)	EpiXcan	0.995109	gtex_aor	0.999981
4275	ENSG00000112208	BAG2	0.355387	0.245143	0.7223	0.000738162	0.0396219	0.00293731	0.00919831	1	4	4	A2	Artery. Aorta (GTEx)	EpiXcan	0.995109	gtex_aor	0.999981
4276	ENSG00000223797	ENTPD3-AS1	-0.35489	-0.0218115	0.722672	0.0848506	0.197622	1.88594e-12	1.81066e-11	18	19	19	A2	Artery. Aorta (GTEx)	EpiXcan	0.995109	gtex_aor	0.999981
4277	ENSG00000144026	ZNF514	0.354342	0.0209585	0.723083	0.302391	0.496025	1.84008e-38	1.26262e-36	55	67	67	A2	Artery. Aorta (GTEx)	EpiXcan	0.995109	gtex_aor	0.999981
4278	ENSG00000160294	MCM3AP	-0.354177	-0.0237757	0.723207	0.0867908	0.20414	1.00802e-13	1.09044e-12	32	42	42	A2	Artery. Aorta (GTEx)	EpiXcan	0.995109	gtex_aor	0.999981
4279	ENSG00000143437	ARNT	-0.353781	-0.0300036	0.723503	0.0508483	0.16454	2.12056e-10	1.69815e-09	28	37	37	A2	Artery. Aorta (GTEx)	EpiXcan	0.995109	gtex_aor	0.999981
4280	ENSG00000196935	SRGAP1	0.353656	0.0384983	0.723597	0.0361487	0.0879046	2.25162e-06	1.08124e-05	3	3	3	A2	Artery. Aorta (GTEx)	EpiXcan	0.995109	gtex_aor	0.999981
4281	ENSG00000120370	GORAB	-0.353589	-0.0263691	0.723647	0.0798741	0.200617	5.26367e-13	5.32376e-12	13	18	18	A2	Artery. Aorta (GTEx)	EpiXcan	0.995109	gtex_aor	0.999981
4282	ENSG00000010803	SCMH1	0.353396	0.0335623	0.723792	0.0205533	0.0303744	0.00873999	0.0255519	15	18	18	A2	Artery. Aorta (GTEx)	EpiXcan	0.995109	gtex_aor	0.999981
4283	ENSG00000105270	CLIP3	-0.353351	-0.0681685	0.723825	0.00878053	0.0138656	0.0799734	0.196191	5	7	7	A2	Artery. Aorta (GTEx)	EpiXcan	0.995109	gtex_aor	0.999981
4284	ENSG00000162650	ATXN7L2	0.353257	0.060386	0.723895	0.0146094	0.0764365	2.63117e-05	0.000109	14	18	18	A2	Artery. Aorta (GTEx)	EpiXcan	0.995109	gtex_aor	0.999981
4285	ENSG00000139793	MBNL2	0.353228	0.0376961	0.723917	0.0403274	0.0944125	1.71584e-06	8.4039e-06	29	30	30	A2	Artery. Aorta (GTEx)	EpiXcan	0.995109	gtex_aor	0.999981
4286	ENSG00000006282	SPATA20	0.352753	0.0163638	0.724274	0.376361	0.663828	7.88735e-65	5.8109e-62	8	15	15	A2	Artery. Aorta (GTEx)	EpiXcan	0.995109	gtex_aor	0.999981
4287	ENSG00000215845	TSTD1	-0.352578	-0.0149477	0.724405	0.120197	0.264771	2.96921e-17	4.37045e-16	8	9	9	A2	Artery. Aorta (GTEx)	EpiXcan	0.995109	gtex_aor	0.999981
4288	ENSG00000176623	RMDN1	-0.352465	-0.0391206	0.724489	0.054053	0.149696	8.11134e-10	6.06855e-09	13	15	15	A2	Artery. Aorta (GTEx)	EpiXcan	0.995109	gtex_aor	0.999981
4289	ENSG00000196204	RNF216P1	-0.352264	-0.0141533	0.72464	0.188406	0.397003	1.18528e-28	3.95037e-27	23	33	33	A2	Artery. Aorta (GTEx)	EpiXcan	0.995109	gtex_aor	0.999981
4290	ENSG00000239388	ASB14	0.352247	0.0461507	0.724653	0.0228665	0.0880298	3.33191e-06	1.56353e-05	8	10	10	A2	Artery. Aorta (GTEx)	EpiXcan	0.995109	gtex_aor	0.999981
4291	ENSG00000273014	AC018645.2	0.352066	0.0570843	0.724789	0.0147225	0.0641577	0.000129631	0.000490957	14	16	16	A2	Artery. Aorta (GTEx)	EpiXcan	0.995109	gtex_aor	0.999981
4292	ENSG00000166845	C18orf54	-0.351886	-0.0140113	0.724924	0.0946951	0.0145185	0.0729005	0.17988	60	67	67	A2	Artery. Aorta (GTEx)	EpiXcan	0.995109	gtex_aor	0.999981
4293	ENSG00000140876	NUDT7	-0.351829	-0.042141	0.724966	0.136675	0.246589	3.48191e-16	4.67304e-15	36	44	44	A2	Artery. Aorta (GTEx)	EpiXcan	0.995109	gtex_aor	0.999981
4294	ENSG00000049239	H6PD	-0.351576	-0.0560549	0.725156	0.0253135	0.146024	2.74724e-09	1.9501e-08	8	13	13	A2	Artery. Aorta (GTEx)	EpiXcan	0.995109	gtex_aor	0.999981
4295	ENSG00000263753	LINC00667	0.351247	0.0127934	0.725403	0.265005	0.514264	1.50806e-40	1.20627e-38	32	40	40	A2	Artery. Aorta (GTEx)	EpiXcan	0.995109	gtex_aor	0.999981
4296	ENSG00000101577	LPIN2	0.351061	0.0530076	0.725542	0.0336973	0.0297709	0.00992755	0.0287595	29	31	31	A2	Artery. Aorta (GTEx)	EpiXcan	0.995109	gtex_aor	0.999981
4297	ENSG00000160741	CRTC2	-0.350863	-0.0391958	0.725691	0.0383965	0.0475951	0.00108462	0.00362177	44	49	49	A2	Artery. Aorta (GTEx)	EpiXcan	0.995109	gtex_aor	0.999981
4298	ENSG00000137752	CASP1	0.350646	0.0231529	0.725854	0.0758958	0.0830879	1.19255e-05	5.18911e-05	46	52	52	A2	Artery. Aorta (GTEx)	EpiXcan	0.995109	gtex_aor	0.999981
4299	ENSG00000106125	MINDY4	-0.350389	-0.0179496	0.726047	0.217003	0.366296	2.62114e-26	7.3235e-25	45	58	58	A2	Artery. Aorta (GTEx)	EpiXcan	0.995109	gtex_aor	0.999981
4300	ENSG00000141560	FN3KRP	0.350231	0.0176569	0.726165	0.239287	0.628815	3.61734e-57	1.17757e-54	36	46	46	A2	Artery. Aorta (GTEx)	EpiXcan	0.995109	gtex_aor	0.999981
4301	ENSG00000215305	VPS16	0.349906	0.0414368	0.72641	0.0202335	0.0197702	0.036404	0.0958585	15	18	18	A2	Artery. Aorta (GTEx)	EpiXcan	0.995109	gtex_aor	0.999981
4302	ENSG00000166262	FAM227B	-0.349807	-0.0241133	0.726483	0.166198	0.0521122	0.000582949	0.00201684	118	139	139	A2	Artery. Aorta (GTEx)	EpiXcan	0.995109	gtex_aor	0.999981
4303	ENSG00000114742	WDR48	0.349737	0.00669988	0.726536	0.10703	0.0790312	1.59581e-05	6.82704e-05	56	63	63	A2	Artery. Aorta (GTEx)	EpiXcan	0.995109	gtex_aor	0.999981
4304	ENSG00000167637	ZNF283	0.349614	0.0318231	0.726628	0.0454149	0.0848127	7.86732e-06	3.51169e-05	17	23	23	A2	Artery. Aorta (GTEx)	EpiXcan	0.995109	gtex_aor	0.999981
4305	ENSG00000165684	SNAPC4	-0.349582	-0.0291376	0.726652	0.103758	0.239955	1.03113e-15	1.31695e-14	8	9	9	A2	Artery. Aorta (GTEx)	EpiXcan	0.995109	gtex_aor	0.999981
4306	ENSG00000198517	MAFK	-0.348923	-0.0203542	0.727147	0.0300547	0.0653466	0.00011881	0.000452421	19	22	22	A2	Artery. Aorta (GTEx)	EpiXcan	0.995109	gtex_aor	0.999981
4307	ENSG00000135549	PKIB	0.34874	0.0519788	0.727284	0.0311995	0.0647137	0.000118194	0.000450322	23	30	30	A2	Artery. Aorta (GTEx)	EpiXcan	0.995109	gtex_aor	0.999981
4308	ENSG00000221838	AP4M1	0.348589	0.022303	0.727398	0.066322	0.317097	1.47043e-21	2.98306e-20	20	30	30	A2	Artery. Aorta (GTEx)	EpiXcan	0.995109	gtex_aor	0.999981
4309	ENSG00000171943	SRGAP2C	0.348301	0.0790611	0.727614	0.0324115	0.298431	1.86616e-20	3.5253e-19	44	76	76	A2	Artery. Aorta (GTEx)	EpiXcan	0.995109	gtex_aor	0.999981
4310	ENSG00000175489	LRRC25	0.348212	0.0760054	0.727681	0.00879199	0.0803728	1.04942e-05	4.60148e-05	3	6	6	A2	Artery. Aorta (GTEx)	EpiXcan	0.995109	gtex_aor	0.999981
4311	ENSG00000168246	UBTD2	-0.348202	-0.0890797	0.727688	0.0147901	0.0143435	0.0752463	0.185277	12	14	14	A2	Artery. Aorta (GTEx)	EpiXcan	0.995109	gtex_aor	0.999981
4312	ENSG00000167216	KATNAL2	0.347638	0.0351875	0.728112	0.0453308	0.12003	4.95824e-08	2.99808e-07	37	42	42	A2	Artery. Aorta (GTEx)	EpiXcan	0.995109	gtex_aor	0.999981
4313	ENSG00000170892	TSEN34	0.346952	0.0447	0.728627	0.0409381	0.0743771	2.42655e-05	0.000101152	26	32	32	A2	Artery. Aorta (GTEx)	EpiXcan	0.995109	gtex_aor	0.999981
4314	ENSG00000197323	TRIM33	0.346882	0.00646143	0.72868	0.0980905	0.0486506	0.000873539	0.00294575	65	79	79	A2	Artery. Aorta (GTEx)	EpiXcan	0.995109	gtex_aor	0.999981
4315	ENSG00000118096	IFT46	0.3466	0.0228154	0.728892	0.199636	0.253521	8.15859e-17	1.16061e-15	50	57	57	A2	Artery. Aorta (GTEx)	EpiXcan	0.995109	gtex_aor	0.999981
4316	ENSG00000196381	ZNF781	0.34657	0.0190868	0.728915	0.182314	0.204904	5.52823e-13	5.58328e-12	57	68	68	A2	Artery. Aorta (GTEx)	EpiXcan	0.995109	gtex_aor	0.999981
4317	ENSG00000143155	TIPRL	-0.34656	-0.0519915	0.728922	0.0779489	0.130797	2.10618e-08	1.34071e-07	52	68	68	A2	Artery. Aorta (GTEx)	EpiXcan	0.995109	gtex_aor	0.999981
4318	ENSG00000100227	POLDIP3	-0.346378	-0.0404322	0.729059	0.0689688	0.0734008	3.17273e-05	0.000130049	25	29	29	A2	Artery. Aorta (GTEx)	EpiXcan	0.995109	gtex_aor	0.999981
4319	ENSG00000175395	ZNF25	0.346032	0.0323307	0.729319	0.0835777	0.113624	1.99049e-07	1.11096e-06	76	103	103	A2	Artery. Aorta (GTEx)	EpiXcan	0.995109	gtex_aor	0.999981
4320	ENSG00000184887	BTBD6	0.34597	0.0500859	0.729365	0.0385335	0.106166	5.8379e-07	3.05263e-06	20	23	23	A2	Artery. Aorta (GTEx)	EpiXcan	0.995109	gtex_aor	0.999981
4321	ENSG00000196937	FAM3C	-0.345842	-0.0606034	0.729461	0.0213181	0.0447423	0.00105746	0.00353616	3	3	3	A2	Artery. Aorta (GTEx)	EpiXcan	0.995109	gtex_aor	0.999981
4322	ENSG00000204178	TMEM57	0.345603	0.107265	0.729641	0.00470306	0.0986445	9.93454e-07	5.01311e-06	17	24	24	A2	Artery. Aorta (GTEx)	EpiXcan	0.995109	gtex_aor	0.999981
4323	ENSG00000244242	IFITM10	-0.344925	-0.0781023	0.730151	0.016407	0.0163305	0.0554763	0.14063	12	20	20	A2	Artery. Aorta (GTEx)	EpiXcan	0.995109	gtex_aor	0.999981
4324	ENSG00000113141	IK	0.344852	0.0181806	0.730205	0.130073	0.165219	6.52739e-11	5.52087e-10	40	45	45	A2	Artery. Aorta (GTEx)	EpiXcan	0.995109	gtex_aor	0.999981
4325	ENSG00000100578	KIAA0586	0.344666	0.010927	0.730346	0.0173929	0.0301251	0.00921922	0.026852	5	7	7	A2	Artery. Aorta (GTEx)	EpiXcan	0.995109	gtex_aor	0.999981
4326	ENSG00000196295	AC005154.1	-0.344359	-0.0154233	0.730576	0.294658	0.683955	1.25845e-68	1.46799e-65	20	29	29	A2	Artery. Aorta (GTEx)	EpiXcan	0.995109	gtex_aor	0.999981
4327	ENSG00000182718	ANXA2	-0.344156	-0.022629	0.730729	0.226898	0.0413909	0.00198776	0.00636865	127	146	146	A2	Artery. Aorta (GTEx)	EpiXcan	0.995109	gtex_aor	0.999981
4328	ENSG00000147364	FBXO25	-0.344149	-0.0335093	0.730734	0.0815646	0.0948572	1.96203e-06	9.51315e-06	56	67	67	A2	Artery. Aorta (GTEx)	EpiXcan	0.995109	gtex_aor	0.999981
4329	ENSG00000177697	CD151	0.343638	0.0224762	0.731119	0.0804139	0.210109	1.42916e-13	1.5248e-12	7	9	9	A2	Artery. Aorta (GTEx)	EpiXcan	0.995109	gtex_aor	0.999981
4330	ENSG00000197312	DDI2	-0.343549	-0.0514812	0.731186	0.0264235	0.074486	3.39202e-05	0.000138504	23	28	28	A2	Artery. Aorta (GTEx)	EpiXcan	0.995109	gtex_aor	0.999981
4331	ENSG00000112902	SEMA5A	-0.343273	-0.0305771	0.731393	0.126981	0.241365	6.14656e-16	8.03357e-15	40	55	55	A2	Artery. Aorta (GTEx)	EpiXcan	0.995109	gtex_aor	0.999981
4332	ENSG00000164292	RHOBTB3	0.34312	0.0382862	0.731508	0.0128413	0.0167124	0.051262	0.131206	9	10	10	A2	Artery. Aorta (GTEx)	EpiXcan	0.995109	gtex_aor	0.999981
4333	ENSG00000123600	METTL8	0.342865	0.173395	0.7317	0.00179327	0.0103871	0.125461	0.291631	1	1	1	A2	Artery. Aorta (GTEx)	EpiXcan	0.995109	gtex_aor	0.999981
4334	ENSG00000204934	ATP6V0E2-AS1	0.342839	0.0456065	0.73172	0.0428295	0.138909	6.2695e-09	4.27231e-08	10	14	14	A2	Artery. Aorta (GTEx)	EpiXcan	0.995109	gtex_aor	0.999981
4335	ENSG00000125630	POLR1B	-0.342573	-0.0132182	0.73192	0.241354	0.245049	6.39351e-17	9.16032e-16	56	68	68	A2	Artery. Aorta (GTEx)	EpiXcan	0.995109	gtex_aor	0.999981
4336	ENSG00000273311	DGCR11	-0.342521	-0.0239674	0.731959	0.142354	0.314153	3.22286e-21	6.41729e-20	46	54	54	A2	Artery. Aorta (GTEx)	EpiXcan	0.995109	gtex_aor	0.999981
4337	ENSG00000126005	MMP24-AS1	-0.341891	-0.0437179	0.732433	0.0679981	0.134339	1.07628e-08	7.11995e-08	34	37	37	A2	Artery. Aorta (GTEx)	EpiXcan	0.995109	gtex_aor	0.999981
4338	ENSG00000089327	FXYD5	0.341732	0.0913356	0.732553	0.0147829	0.10397	6.74368e-07	3.48718e-06	6	9	9	A2	Artery. Aorta (GTEx)	EpiXcan	0.995109	gtex_aor	0.999981
4339	ENSG00000149231	CCDC82	0.341556	0.00908686	0.732685	0.444636	0.611304	3.78583e-54	8.83235e-52	15	15	15	A2	Artery. Aorta (GTEx)	EpiXcan	0.995109	gtex_aor	0.999981
4340	ENSG00000109016	DHRS7B	-0.34127	-0.0954323	0.7329	0.0128133	0.0132221	0.0852479	0.207458	6	6	6	A2	Artery. Aorta (GTEx)	EpiXcan	0.995109	gtex_aor	0.999981
4341	ENSG00000119285	HEATR1	0.341202	0.0697618	0.732951	0.00527088	0.0174983	0.0459832	0.118853	7	11	11	A2	Artery. Aorta (GTEx)	EpiXcan	0.995109	gtex_aor	0.999981
4342	ENSG00000144746	ARL6IP5	-0.340518	-0.0375951	0.733467	0.0594109	0.0696223	6.04684e-05	0.0002385	29	33	33	A2	Artery. Aorta (GTEx)	EpiXcan	0.995109	gtex_aor	0.999981
4343	ENSG00000114346	ECT2	-0.340408	-0.00778271	0.733549	0.0343645	0.0313556	0.00790054	0.0232923	33	40	40	A2	Artery. Aorta (GTEx)	EpiXcan	0.995109	gtex_aor	0.999981
4344	ENSG00000230074	AL162231.2	-0.340071	-0.0170713	0.733803	0.144463	0.300268	9.08953e-20	1.63752e-18	15	22	22	A2	Artery. Aorta (GTEx)	EpiXcan	0.995109	gtex_aor	0.999981
4345	ENSG00000057757	PITHD1	0.340014	0.0235404	0.733846	0.0357824	0.0331834	0.00646439	0.0192693	11	12	12	A2	Artery. Aorta (GTEx)	EpiXcan	0.995109	gtex_aor	0.999981
4346	ENSG00000203667	COX20	-0.339974	-0.00787366	0.733876	0.165007	0.156375	7.26228e-10	5.45958e-09	64	93	93	A2	Artery. Aorta (GTEx)	EpiXcan	0.995109	gtex_aor	0.999981
4347	ENSG00000149499	EML3	-0.339878	-0.0407935	0.733948	0.0753991	0.103328	6.32704e-07	3.28631e-06	29	33	33	A2	Artery. Aorta (GTEx)	EpiXcan	0.995109	gtex_aor	0.999981
4348	ENSG00000197562	RAB40C	-0.339293	-0.0202349	0.734389	0.114892	0.368803	4.68211e-26	1.2851e-24	20	25	25	A2	Artery. Aorta (GTEx)	EpiXcan	0.995109	gtex_aor	0.999981
4349	ENSG00000198846	TOX	-0.339146	-0.0413764	0.7345	0.0234833	0.104356	4.67514e-07	2.47889e-06	1	1	1	A2	Artery. Aorta (GTEx)	EpiXcan	0.995109	gtex_aor	0.999981
4350	ENSG00000242173	ARHGDIG	0.337883	0.0409664	0.735452	0.1002	0.216287	7.41417e-14	8.11443e-13	24	27	27	A2	Artery. Aorta (GTEx)	EpiXcan	0.995109	gtex_aor	0.999981
4351	ENSG00000187535	IFT140	0.337685	0.0645985	0.7356	0.0111244	0.0817384	7.01927e-06	3.16138e-05	6	7	7	A2	Artery. Aorta (GTEx)	EpiXcan	0.995109	gtex_aor	0.999981
4352	ENSG00000122497	NBPF14	-0.337648	-0.0288902	0.735628	0.0466808	0.0513961	0.00053839	0.00187519	46	57	57	A2	Artery. Aorta (GTEx)	EpiXcan	0.995109	gtex_aor	0.999981
4353	ENSG00000138768	USO1	-0.337368	-0.0348982	0.735839	0.0269383	0.0220794	0.0255151	0.0691903	15	19	19	A2	Artery. Aorta (GTEx)	EpiXcan	0.995109	gtex_aor	0.999981
4354	ENSG00000140632	GLYR1	-0.337234	-0.0697455	0.735941	0.00931571	0.0144773	0.0719246	0.177692	11	13	13	A2	Artery. Aorta (GTEx)	EpiXcan	0.995109	gtex_aor	0.999981
4355	ENSG00000044459	CNTLN	0.337191	0.0282513	0.735973	0.0839782	0.178649	2.30127e-11	2.02344e-10	19	23	23	A2	Artery. Aorta (GTEx)	EpiXcan	0.995109	gtex_aor	0.999981
4356	ENSG00000128335	APOL2	0.337139	0.0751996	0.736012	0.0100008	0.0260061	0.0149692	0.0421863	3	5	5	A2	Artery. Aorta (GTEx)	EpiXcan	0.995109	gtex_aor	0.999981
4357	ENSG00000164850	GPER1	0.336995	0.0540342	0.736121	0.0311213	0.171413	3.85586e-11	3.34206e-10	21	26	26	A2	Artery. Aorta (GTEx)	EpiXcan	0.995109	gtex_aor	0.999981
4358	ENSG00000173917	HOXB2	-0.336885	-0.107949	0.736203	0.00894194	0.0374811	0.00357387	0.0110753	7	8	8	A2	Artery. Aorta (GTEx)	EpiXcan	0.995109	gtex_aor	0.999981
4359	ENSG00000110811	P3H3	0.336857	0.098478	0.736225	0.00835089	0.0186028	0.0418241	0.108983	2	3	3	A2	Artery. Aorta (GTEx)	EpiXcan	0.995109	gtex_aor	0.999981
4360	ENSG00000156931	VPS8	0.336787	0.0288476	0.736277	0.0783652	0.325141	9.04775e-24	2.0934e-22	12	16	16	A2	Artery. Aorta (GTEx)	EpiXcan	0.995109	gtex_aor	0.999981
4361	ENSG00000204438	GPANK1	-0.336774	-0.182739	0.736287	0.032809	0.0183322	0.0404926	0.105749	22	30	30	A2	Artery. Aorta (GTEx)	EpiXcan	0.995109	gtex_aor	0.999981
4362	ENSG00000143924	EML4	0.336768	0.0621894	0.736291	0.021798	0.0663157	8.05487e-05	0.000313026	6	8	8	A2	Artery. Aorta (GTEx)	EpiXcan	0.995109	gtex_aor	0.999981
4363	ENSG00000186088	GSAP	0.336051	0.0292718	0.736832	0.0788367	0.148818	1.43178e-09	1.0444e-08	10	12	12	A2	Artery. Aorta (GTEx)	EpiXcan	0.995109	gtex_aor	0.999981
4364	ENSG00000182963	GJC1	0.335887	0.0168994	0.736956	0.14432	0.306631	2.15366e-20	4.03574e-19	14	15	15	A2	Artery. Aorta (GTEx)	EpiXcan	0.995109	gtex_aor	0.999981
4365	ENSG00000088340	FER1L4	-0.335835	-0.0335857	0.736995	0.0354039	0.113015	2.09638e-07	1.16727e-06	17	22	22	A2	Artery. Aorta (GTEx)	EpiXcan	0.995109	gtex_aor	0.999981
4366	ENSG00000177465	ACOT4	0.335737	0.026295	0.737069	0.105061	0.20838	2.69121e-13	2.78842e-12	52	68	68	A2	Artery. Aorta (GTEx)	EpiXcan	0.995109	gtex_aor	0.999981
4367	ENSG00000119899	SLC17A5	0.335665	0.0506909	0.737124	0.0300617	0.0853642	5.17818e-06	2.37031e-05	8	10	10	A2	Artery. Aorta (GTEx)	EpiXcan	0.995109	gtex_aor	0.999981
4368	ENSG00000198837	DENND4B	-0.335648	-0.0491776	0.737136	0.0340431	0.0642886	0.000134531	0.000508414	21	24	24	A2	Artery. Aorta (GTEx)	EpiXcan	0.995109	gtex_aor	0.999981
4369	ENSG00000247556	OIP5-AS1	0.335561	0.0246498	0.737202	0.136091	0.251659	3.93417e-16	5.24981e-15	65	77	77	A2	Artery. Aorta (GTEx)	EpiXcan	0.995109	gtex_aor	0.999981
4370	ENSG00000130255	RPL36	0.335316	0.0532441	0.737387	0.0988106	0.0572898	0.000304704	0.00109618	67	82	82	A2	Artery. Aorta (GTEx)	EpiXcan	0.995109	gtex_aor	0.999981
4371	ENSG00000184584	TMEM173	0.334967	0.0221626	0.73765	0.15452	0.29732	1.35076e-19	2.39949e-18	3	3	3	A2	Artery. Aorta (GTEx)	EpiXcan	0.995109	gtex_aor	0.999981
4372	ENSG00000077463	SIRT6	0.334419	0.0906879	0.738064	0.0108946	0.0969301	1.67854e-06	8.2356e-06	7	9	9	A2	Artery. Aorta (GTEx)	EpiXcan	0.995109	gtex_aor	0.999981
4373	ENSG00000117682	DHDDS	0.334376	0.0319877	0.738096	0.0317217	0.0200848	0.0346963	0.091672	13	16	16	A2	Artery. Aorta (GTEx)	EpiXcan	0.995109	gtex_aor	0.999981
4374	ENSG00000147852	VLDLR	-0.334259	-0.0515873	0.738184	0.027919	0.269029	1.6193e-17	2.4373e-16	18	24	24	A2	Artery. Aorta (GTEx)	EpiXcan	0.995109	gtex_aor	0.999981
4375	ENSG00000101457	DNTTIP1	-0.334168	-0.0170866	0.738252	0.119464	0.272777	1.32659e-17	2.0032e-16	13	19	19	A2	Artery. Aorta (GTEx)	EpiXcan	0.995109	gtex_aor	0.999981
4376	ENSG00000102924	CBLN1	0.33384	1.9649	0.7385	2.029e-05	0.0262104	0.0154894	0.0434945	1	2	2	A2	Artery. Aorta (GTEx)	EpiXcan	0.995109	gtex_aor	0.999981
4377	ENSG00000268001	CARD8-AS1	-0.333465	-0.0444314	0.738784	0.0316479	0.0870682	6.68843e-06	3.02405e-05	15	17	17	A2	Artery. Aorta (GTEx)	EpiXcan	0.995109	gtex_aor	0.999981
4378	ENSG00000270696	AC005034.3	0.333338	0.0252026	0.738879	0.0431286	0.149022	1.63898e-09	1.1912e-08	27	33	33	A2	Artery. Aorta (GTEx)	EpiXcan	0.995109	gtex_aor	0.999981
4379	ENSG00000135362	PRR5L	-0.333324	-0.0167093	0.73889	0.0832454	0.0239113	0.0215049	0.0590361	76	93	93	A2	Artery. Aorta (GTEx)	EpiXcan	0.995109	gtex_aor	0.999981
4380	ENSG00000165819	METTL3	-0.332556	-0.0841848	0.73947	0.00368814	0.0135444	0.0818864	0.200148	9	11	11	A2	Artery. Aorta (GTEx)	EpiXcan	0.995109	gtex_aor	0.999981
4381	ENSG00000100979	PLTP	-0.332305	-0.0327861	0.739659	0.0446756	0.123829	3.55215e-08	2.18659e-07	23	32	32	A2	Artery. Aorta (GTEx)	EpiXcan	0.995109	gtex_aor	0.999981
4382	ENSG00000125375	ATP5S	-0.332276	-0.00332986	0.739681	0.0522784	0.069823	4.58586e-05	0.000183934	30	36	36	A2	Artery. Aorta (GTEx)	EpiXcan	0.995109	gtex_aor	0.999981
4383	ENSG00000169026	MFSD7	0.33205	0.0377157	0.739852	0.0579024	0.135716	1.29939e-08	8.51541e-08	7	9	9	A2	Artery. Aorta (GTEx)	EpiXcan	0.995109	gtex_aor	0.999981
4384	ENSG00000135686	KLHL36	0.331847	0.0718957	0.740004	0.0355247	0.25402	7.1947e-17	1.02662e-15	10	16	16	A2	Artery. Aorta (GTEx)	EpiXcan	0.995109	gtex_aor	0.999981
4385	ENSG00000183597	TANGO2	-0.33178	-0.051582	0.740055	0.0371864	0.0167107	0.0533895	0.135955	32	38	38	A2	Artery. Aorta (GTEx)	EpiXcan	0.995109	gtex_aor	0.999981
4386	ENSG00000172638	EFEMP2	0.331658	0.0778821	0.740148	0.00638056	0.035967	0.00440164	0.0134589	9	15	15	A2	Artery. Aorta (GTEx)	EpiXcan	0.995109	gtex_aor	0.999981
4387	ENSG00000177082	WDR73	0.331276	0.0298724	0.740436	0.03769	0.165945	1.27524e-10	1.04513e-09	23	26	26	A2	Artery. Aorta (GTEx)	EpiXcan	0.995109	gtex_aor	0.999981
4388	ENSG00000176428	VPS37D	-0.33083	-0.039285	0.740773	0.0563588	0.1028	7.79578e-07	3.98996e-06	20	23	23	A2	Artery. Aorta (GTEx)	EpiXcan	0.995109	gtex_aor	0.999981
4389	ENSG00000166321	NUDT13	-0.330637	-0.00736838	0.740918	0.173723	0.303236	4.90879e-20	8.98212e-19	110	137	133	A2	Artery. Aorta (GTEx)	EpiXcan	0.995109	gtex_aor	0.999981
4390	ENSG00000166860	ZBTB39	-0.330593	0.00347725	0.740952	0.06912	0.0377255	0.0032772	0.0102101	33	40	40	A2	Artery. Aorta (GTEx)	EpiXcan	0.995109	gtex_aor	0.999981
4391	ENSG00000108091	CCDC6	-0.330086	-0.03319	0.741335	0.057935	0.0566096	0.000294437	0.00106061	21	26	26	A2	Artery. Aorta (GTEx)	EpiXcan	0.995109	gtex_aor	0.999981
4392	ENSG00000169994	MYO7B	-0.329455	-0.0588439	0.741812	0.0203728	0.0428271	0.00184548	0.00594684	15	18	18	A2	Artery. Aorta (GTEx)	EpiXcan	0.995109	gtex_aor	0.999981
4393	ENSG00000198546	ZNF511	-0.328886	-0.0576771	0.742242	0.0075459	0.0130022	0.0913249	0.220484	4	4	4	A2	Artery. Aorta (GTEx)	EpiXcan	0.995109	gtex_aor	0.999981
4394	ENSG00000135655	USP15	0.328749	0.00882241	0.742345	0.278218	0.407892	1.01421e-29	3.66846e-28	75	90	90	A2	Artery. Aorta (GTEx)	EpiXcan	0.995109	gtex_aor	0.999981
4395	ENSG00000158715	SLC45A3	-0.327755	-0.0936047	0.743097	0.00705556	0.105481	4.1627e-07	2.22064e-06	9	11	11	A2	Artery. Aorta (GTEx)	EpiXcan	0.995109	gtex_aor	0.999981
4396	ENSG00000166825	ANPEP	0.327069	0.120748	0.743616	0.0141024	0.0823018	1.03037e-05	4.52277e-05	8	10	10	A2	Artery. Aorta (GTEx)	EpiXcan	0.995109	gtex_aor	0.999981
4397	ENSG00000114738	MAPKAPK3	-0.326958	-0.39218	0.7437	0.000309519	0.0630474	0.000152077	0.000570563	1	2	2	A2	Artery. Aorta (GTEx)	EpiXcan	0.995109	gtex_aor	0.999981
4398	ENSG00000175279	CENPS	0.326382	0.0227283	0.744135	0.0733072	0.0918152	2.75688e-06	1.30816e-05	23	29	29	A2	Artery. Aorta (GTEx)	EpiXcan	0.995109	gtex_aor	0.999981
4399	ENSG00000188313	PLSCR1	0.326207	0.0572716	0.744268	0.0129382	0.121305	4.08357e-08	2.4918e-07	11	15	15	A2	Artery. Aorta (GTEx)	EpiXcan	0.995109	gtex_aor	0.999981
4400	ENSG00000189091	SF3B3	-0.326123	-0.0320182	0.744331	0.0607781	0.10704	4.54892e-07	2.41562e-06	25	28	28	A2	Artery. Aorta (GTEx)	EpiXcan	0.995109	gtex_aor	0.999981
4401	ENSG00000169371	SNUPN	-0.325848	-0.0657827	0.74454	0.0111074	0.0639188	9.07391e-05	0.000350584	7	10	10	A2	Artery. Aorta (GTEx)	EpiXcan	0.995109	gtex_aor	0.999981
4402	ENSG00000197860	SGTB	-0.325594	-0.0557694	0.744732	0.0296632	0.0132619	0.0886405	0.214669	26	30	30	A2	Artery. Aorta (GTEx)	EpiXcan	0.995109	gtex_aor	0.999981
4403	ENSG00000161618	ALDH16A1	0.325518	0.0210113	0.744789	0.161147	0.263968	3.13538e-17	4.60052e-16	57	72	72	A2	Artery. Aorta (GTEx)	EpiXcan	0.995109	gtex_aor	0.999981
4404	ENSG00000170037	CNTROB	-0.325284	-0.0133701	0.744966	0.184129	0.104988	4.88378e-07	2.57974e-06	101	132	132	A2	Artery. Aorta (GTEx)	EpiXcan	0.995109	gtex_aor	0.999981
4405	ENSG00000174165	ZDHHC24	-0.325241	-0.0401679	0.744999	0.0113865	0.0427698	0.00163794	0.00532341	21	27	27	A2	Artery. Aorta (GTEx)	EpiXcan	0.995109	gtex_aor	0.999981
4406	ENSG00000100228	RAB36	-0.324995	-0.0333374	0.745185	0.0603145	0.0168044	0.0521501	0.133223	40	52	52	A2	Artery. Aorta (GTEx)	EpiXcan	0.995109	gtex_aor	0.999981
4407	ENSG00000130518	KIAA1683	0.324322	0.0242424	0.745694	0.0840012	0.275108	1.97033e-18	3.15568e-17	13	21	21	A2	Artery. Aorta (GTEx)	EpiXcan	0.995109	gtex_aor	0.999981
4408	ENSG00000229358	DPY19L1P1	-0.324032	-0.0500662	0.745914	0.0289177	0.0460289	0.00115499	0.00384209	28	32	32	A2	Artery. Aorta (GTEx)	EpiXcan	0.995109	gtex_aor	0.999981
4409	ENSG00000129946	SHC2	-0.323785	-0.0233291	0.746101	0.11103	0.128891	2.27466e-08	1.43946e-07	47	76	76	A2	Artery. Aorta (GTEx)	EpiXcan	0.995109	gtex_aor	0.999981
4410	ENSG00000117480	FAAH	0.323285	0.0426595	0.746479	0.0506357	0.183129	4.98287e-12	4.63149e-11	18	23	23	A2	Artery. Aorta (GTEx)	EpiXcan	0.995109	gtex_aor	0.999981
4411	ENSG00000186301	MST1P2	-0.323226	-0.0255239	0.746524	0.111319	0.035765	0.00413766	0.0127015	88	119	119	A2	Artery. Aorta (GTEx)	EpiXcan	0.995109	gtex_aor	0.999981
4412	ENSG00000164647	STEAP1	0.32322	0.0256806	0.746528	0.0514991	0.153826	8.38903e-10	6.25958e-09	23	26	26	A2	Artery. Aorta (GTEx)	EpiXcan	0.995109	gtex_aor	0.999981
4413	ENSG00000134824	FADS2	0.322917	0.0352675	0.746758	0.0467611	0.110248	3.4164e-07	1.85001e-06	14	14	14	A2	Artery. Aorta (GTEx)	EpiXcan	0.995109	gtex_aor	0.999981
4414	ENSG00000135473	PAN2	0.322336	0.154983	0.747198	0.00374277	0.0217976	0.0266129	0.0719581	4	5	5	A2	Artery. Aorta (GTEx)	EpiXcan	0.995109	gtex_aor	0.999981
4415	ENSG00000137331	IER3	0.322295	0.0889077	0.747229	0.00403124	0.0314266	0.00681015	0.0202439	2	4	4	A2	Artery. Aorta (GTEx)	EpiXcan	0.995109	gtex_aor	0.999981
4416	ENSG00000165661	QSOX2	-0.322115	-0.0677227	0.747366	0.0552647	0.142687	4.33369e-09	3.01206e-08	34	47	47	A2	Artery. Aorta (GTEx)	EpiXcan	0.995109	gtex_aor	0.999981
4417	ENSG00000167196	FBXO22	-0.32168	-0.00268264	0.747695	0.0363043	0.10292	4.60948e-07	2.44685e-06	38	67	67	A2	Artery. Aorta (GTEx)	EpiXcan	0.995109	gtex_aor	0.999981
4418	ENSG00000138303	ASCC1	0.321539	0.0135205	0.747802	0.155646	0.11738	1.13386e-07	6.56671e-07	73	80	80	A2	Artery. Aorta (GTEx)	EpiXcan	0.995109	gtex_aor	0.999981
4419	ENSG00000129187	DCTD	-0.320955	-0.0294504	0.748245	0.0378582	0.158593	2.54921e-10	2.02519e-09	26	33	33	A2	Artery. Aorta (GTEx)	EpiXcan	0.995109	gtex_aor	0.999981
4420	ENSG00000205309	NT5M	-0.32028	-0.0308222	0.748756	0.147943	0.205485	3.40402e-13	3.50106e-12	28	34	34	A2	Artery. Aorta (GTEx)	EpiXcan	0.995109	gtex_aor	0.999981
4421	ENSG00000111676	ATN1	-0.320189	-0.0648388	0.748825	0.0164325	0.0736189	3.86917e-05	0.000157124	9	11	11	A2	Artery. Aorta (GTEx)	EpiXcan	0.995109	gtex_aor	0.999981
4422	ENSG00000085872	CHERP	0.320109	0.0726487	0.748885	0.0239721	0.0229148	0.0222404	0.0608882	15	19	19	A2	Artery. Aorta (GTEx)	EpiXcan	0.995109	gtex_aor	0.999981
4423	ENSG00000141295	SCRN2	-0.320069	-0.0225356	0.748916	0.0748579	0.159852	4.5537e-10	3.52169e-09	27	32	32	A2	Artery. Aorta (GTEx)	EpiXcan	0.995109	gtex_aor	0.999981
4424	ENSG00000254087	LYN	-0.319892	-0.0421918	0.74905	0.0442834	0.0998178	1.43882e-06	7.1068e-06	15	16	16	A2	Artery. Aorta (GTEx)	EpiXcan	0.995109	gtex_aor	0.999981
4425	ENSG00000126107	HECTD3	-0.319829	-0.0552958	0.749098	0.0472533	0.045288	0.0011938	0.00396461	20	24	24	A2	Artery. Aorta (GTEx)	EpiXcan	0.995109	gtex_aor	0.999981
4426	ENSG00000122733	PHF24	-0.319828	-0.118655	0.749099	0.00753978	0.0234073	0.0204205	0.0562912	3	3	3	A2	Artery. Aorta (GTEx)	EpiXcan	0.995109	gtex_aor	0.999981
4427	ENSG00000163485	ADORA1	0.319705	0.0172679	0.749192	0.0723634	0.0878452	5.72026e-06	2.60652e-05	47	55	55	A2	Artery. Aorta (GTEx)	EpiXcan	0.995109	gtex_aor	0.999981
4428	ENSG00000272760	AC093726.1	-0.319452	-0.0593899	0.749384	0.0091089	0.0358093	0.0040503	0.0124415	5	9	9	A2	Artery. Aorta (GTEx)	EpiXcan	0.995109	gtex_aor	0.999981
4429	ENSG00000102595	UGGT2	-0.318991	-0.0158292	0.749733	0.214139	0.407437	3.67039e-29	1.26236e-27	32	39	39	A2	Artery. Aorta (GTEx)	EpiXcan	0.995109	gtex_aor	0.999981
4430	ENSG00000086015	MAST2	0.318645	0.0139125	0.749996	0.190401	0.341192	2.38586e-23	5.37799e-22	22	29	29	A2	Artery. Aorta (GTEx)	EpiXcan	0.995109	gtex_aor	0.999981
4431	ENSG00000204351	SKIV2L	0.318472	0.0107006	0.750127	0.293793	0.469627	6.77324e-36	3.67487e-34	27	34	34	A2	Artery. Aorta (GTEx)	EpiXcan	0.995109	gtex_aor	0.999981
4432	ENSG00000139372	TDG	0.317947	0.0640159	0.750525	0.00739519	0.0161069	0.0587748	0.14824	23	29	29	A2	Artery. Aorta (GTEx)	EpiXcan	0.995109	gtex_aor	0.999981
4433	ENSG00000162066	AMDHD2	0.317813	0.0509505	0.750627	0.0338087	0.0910507	3.84403e-06	1.79124e-05	21	29	29	A2	Artery. Aorta (GTEx)	EpiXcan	0.995109	gtex_aor	0.999981
4434	ENSG00000065665	SEC61A2	0.316959	0.024309	0.751274	0.0763434	0.180692	1.38489e-11	1.24267e-10	25	28	28	A2	Artery. Aorta (GTEx)	EpiXcan	0.995109	gtex_aor	0.999981
4435	ENSG00000189058	APOD	0.316784	0.0376809	0.751407	0.0575749	0.0236297	0.0221463	0.0606725	41	56	56	A2	Artery. Aorta (GTEx)	EpiXcan	0.995109	gtex_aor	0.999981
4436	ENSG00000231672	DIRC3	-0.316715	-0.017743	0.75146	0.16491	0.288682	6.20192e-19	1.03228e-17	48	58	58	A2	Artery. Aorta (GTEx)	EpiXcan	0.995109	gtex_aor	0.999981
4437	ENSG00000223496	EXOSC6	0.316151	0.0152874	0.751888	0.326896	0.473918	7.1452e-37	4.23807e-35	14	15	15	A2	Artery. Aorta (GTEx)	EpiXcan	0.995109	gtex_aor	0.999981
4438	ENSG00000141519	CCDC40	-0.316146	-0.014167	0.751891	0.289236	0.444187	7.1425e-34	3.35506e-32	24	28	28	A2	Artery. Aorta (GTEx)	EpiXcan	0.995109	gtex_aor	0.999981
4439	ENSG00000006652	IFRD1	0.316082	0.0224016	0.75194	0.0448357	0.126794	2.78919e-08	1.74612e-07	16	19	19	A2	Artery. Aorta (GTEx)	EpiXcan	0.995109	gtex_aor	0.999981
4440	ENSG00000153406	NMRAL1	-0.315937	-0.00983025	0.75205	0.154338	0.462541	8.29418e-35	4.19141e-33	37	47	47	A2	Artery. Aorta (GTEx)	EpiXcan	0.995109	gtex_aor	0.999981
4441	ENSG00000132740	IGHMBP2	-0.315218	-0.0157797	0.752596	0.303463	0.440607	2.5144e-32	1.05065e-30	77	91	91	A2	Artery. Aorta (GTEx)	EpiXcan	0.995109	gtex_aor	0.999981
4442	ENSG00000170464	DNAJC18	0.315216	0.0804275	0.752598	0.0172897	0.0160945	0.0567095	0.143496	12	17	17	A2	Artery. Aorta (GTEx)	EpiXcan	0.995109	gtex_aor	0.999981
4443	ENSG00000158828	PINK1	0.315063	0.0209755	0.752714	0.0982312	0.0415551	0.0021757	0.00693904	45	55	55	A2	Artery. Aorta (GTEx)	EpiXcan	0.995109	gtex_aor	0.999981
4444	ENSG00000197461	PDGFA	-0.314973	-0.0915808	0.752782	0.0116136	0.0424922	0.00189928	0.00611036	8	10	10	A2	Artery. Aorta (GTEx)	EpiXcan	0.995109	gtex_aor	0.999981
4445	ENSG00000269834	ZNF528-AS1	-0.314772	-0.0168248	0.752935	0.138868	0.136029	5.66547e-09	3.87801e-08	52	62	62	A2	Artery. Aorta (GTEx)	EpiXcan	0.995109	gtex_aor	0.999981
4446	ENSG00000245532	NEAT1	0.314673	0.0198024	0.75301	0.159368	0.34372	3.1299e-23	6.99877e-22	11	12	12	A2	Artery. Aorta (GTEx)	EpiXcan	0.995109	gtex_aor	0.999981
4447	ENSG00000177666	PNPLA2	-0.31455	-0.0370281	0.753103	0.0216937	0.0228293	0.0233466	0.0637172	10	16	16	A2	Artery. Aorta (GTEx)	EpiXcan	0.995109	gtex_aor	0.999981
4448	ENSG00000165379	LRFN5	0.314299	0.0460795	0.753294	0.18264	0.065189	0.000107018	0.000409524	111	139	139	A2	Artery. Aorta (GTEx)	EpiXcan	0.995109	gtex_aor	0.999981
4449	ENSG00000116198	CEP104	0.314282	0.0262155	0.753307	0.0832264	0.205426	3.97885e-13	4.05651e-12	18	20	20	A2	Artery. Aorta (GTEx)	EpiXcan	0.995109	gtex_aor	0.999981
4450	ENSG00000103175	WFDC1	-0.314279	-0.0206152	0.753309	0.103983	0.115998	1.75402e-07	9.89233e-07	51	67	67	A2	Artery. Aorta (GTEx)	EpiXcan	0.995109	gtex_aor	0.999981
4451	ENSG00000021762	OSBPL5	0.314222	0.0354621	0.753352	0.0983393	0.193872	2.01999e-12	1.93537e-11	22	25	25	A2	Artery. Aorta (GTEx)	EpiXcan	0.995109	gtex_aor	0.999981
4452	ENSG00000015153	YAF2	-0.314183	-0.0385536	0.753382	0.0267838	0.02978	0.00915137	0.0266599	10	10	10	A2	Artery. Aorta (GTEx)	EpiXcan	0.995109	gtex_aor	0.999981
4453	ENSG00000036448	MYOM2	0.314087	0.0377133	0.753455	0.0543049	0.338717	3.42581e-23	7.61182e-22	31	40	40	A2	Artery. Aorta (GTEx)	EpiXcan	0.995109	gtex_aor	0.999981
4454	ENSG00000152767	FARP1	0.314066	0.0280987	0.753471	0.0859835	0.133584	1.5429e-08	1.00035e-07	27	30	30	A2	Artery. Aorta (GTEx)	EpiXcan	0.995109	gtex_aor	0.999981
4455	ENSG00000092036	HAUS4	0.313873	0.0169636	0.753618	0.259016	0.561364	9.30526e-49	1.41582e-46	26	31	31	A2	Artery. Aorta (GTEx)	EpiXcan	0.995109	gtex_aor	0.999981
4456	ENSG00000085117	CD82	0.31379	0.0495131	0.753681	0.0208656	0.0372	0.00393057	0.0121125	15	19	19	A2	Artery. Aorta (GTEx)	EpiXcan	0.995109	gtex_aor	0.999981
4457	ENSG00000241057	AC004951.3	-0.313725	-0.0182983	0.75373	0.0518627	0.104644	6.52588e-07	3.37931e-06	28	34	34	A2	Artery. Aorta (GTEx)	EpiXcan	0.995109	gtex_aor	0.999981
4458	ENSG00000182768	NGRN	-0.313708	-0.0640825	0.753743	0.0255985	0.0558365	0.000344785	0.00123277	2	2	2	A2	Artery. Aorta (GTEx)	EpiXcan	0.995109	gtex_aor	0.999981
4459	ENSG00000120805	ARL1	-0.313609	-0.00372832	0.753818	0.053783	0.0991661	1.25338e-06	6.24595e-06	10	10	10	A2	Artery. Aorta (GTEx)	EpiXcan	0.995109	gtex_aor	0.999981
4460	ENSG00000184009	ACTG1	0.313474	0.114307	0.75392	0.00540063	0.0125442	0.0959824	0.230338	3	5	5	A2	Artery. Aorta (GTEx)	EpiXcan	0.995109	gtex_aor	0.999981
4461	ENSG00000180185	FAHD1	-0.313416	-0.0127958	0.753965	0.372554	0.540334	6.56111e-47	8.66801e-45	49	70	70	A2	Artery. Aorta (GTEx)	EpiXcan	0.995109	gtex_aor	0.999981
4462	ENSG00000125944	HNRNPR	0.313369	1.79748	0.754	2.51126e-05	0.0212522	0.0299085	0.0800649	1	2	2	A2	Artery. Aorta (GTEx)	EpiXcan	0.995109	gtex_aor	0.999981
4463	ENSG00000072958	AP1M1	0.313295	0.0113073	0.754056	0.0457732	0.0899509	3.42997e-06	1.609e-05	20	25	25	A2	Artery. Aorta (GTEx)	EpiXcan	0.995109	gtex_aor	0.999981
4464	ENSG00000148908	RGS10	0.313281	0.0226614	0.754067	0.0215914	0.0283893	0.0114096	0.0327143	22	25	25	A2	Artery. Aorta (GTEx)	EpiXcan	0.995109	gtex_aor	0.999981
4465	ENSG00000186704	DTX2P1	-0.3131	-0.110134	0.754205	0.00517672	0.0239155	0.0201903	0.0557115	7	10	10	A2	Artery. Aorta (GTEx)	EpiXcan	0.995109	gtex_aor	0.999981
4466	ENSG00000131591	C1orf159	-0.313097	-0.0316177	0.754207	0.0677457	0.120247	9.2874e-08	5.44866e-07	20	24	24	A2	Artery. Aorta (GTEx)	EpiXcan	0.995109	gtex_aor	0.999981
4467	ENSG00000125459	MSTO1	0.313086	0.0344149	0.754216	0.0166359	0.0562462	0.000252994	0.000920569	5	7	7	A2	Artery. Aorta (GTEx)	EpiXcan	0.995109	gtex_aor	0.999981
4468	ENSG00000234327	AC012146.1	-0.313053	-0.0236548	0.754241	0.0517715	0.087164	6.9607e-06	3.13702e-05	18	23	23	A2	Artery. Aorta (GTEx)	EpiXcan	0.995109	gtex_aor	0.999981
4469	ENSG00000174775	HRAS	-0.313011	-0.033046	0.754272	0.0789506	0.1531	9.03304e-10	6.70793e-09	16	18	18	A2	Artery. Aorta (GTEx)	EpiXcan	0.995109	gtex_aor	0.999981
4470	ENSG00000182093	WRB	0.312967	0.0229336	0.754305	0.051761	0.235005	3.76738e-15	4.56587e-14	14	21	21	A2	Artery. Aorta (GTEx)	EpiXcan	0.995109	gtex_aor	0.999981
4471	ENSG00000259953	AL138756.1	-0.312544	-0.00874511	0.754627	0.125079	0.210298	1.8911e-13	1.98587e-12	27	29	29	A2	Artery. Aorta (GTEx)	EpiXcan	0.995109	gtex_aor	0.999981
4472	ENSG00000153786	ZDHHC7	-0.312104	-0.0242672	0.754962	0.0603091	0.0897875	3.53141e-06	1.65271e-05	46	60	60	A2	Artery. Aorta (GTEx)	EpiXcan	0.995109	gtex_aor	0.999981
4473	ENSG00000170949	ZNF160	0.311958	0.0624056	0.755072	0.132148	0.331315	5.0947e-24	1.20874e-22	41	58	58	A2	Artery. Aorta (GTEx)	EpiXcan	0.995109	gtex_aor	0.999981
4474	ENSG00000139324	TMTC3	0.311101	0.0680269	0.755724	0.00750762	0.0103011	0.129839	0.30071	13	16	16	A2	Artery. Aorta (GTEx)	EpiXcan	0.995109	gtex_aor	0.999981
4475	ENSG00000091527	CDV3	0.310853	0.045388	0.755912	0.0242993	0.0229959	0.0224941	0.0615465	20	22	22	A2	Artery. Aorta (GTEx)	EpiXcan	0.995109	gtex_aor	0.999981
4476	ENSG00000197375	SLC22A5	-0.310671	-0.0239296	0.75605	0.0501865	0.03552	0.00473798	0.0143897	27	31	31	A2	Artery. Aorta (GTEx)	EpiXcan	0.995109	gtex_aor	0.999981
4477	ENSG00000075651	PLD1	0.309613	0.0205794	0.756855	0.0850427	0.236875	1.14332e-15	1.45097e-14	48	58	58	A2	Artery. Aorta (GTEx)	EpiXcan	0.995109	gtex_aor	0.999981
4478	ENSG00000175575	PAAF1	0.309594	0.019058	0.75687	0.0580916	0.341523	9.58044e-24	2.20934e-22	2	3	3	A2	Artery. Aorta (GTEx)	EpiXcan	0.995109	gtex_aor	0.999981
4479	ENSG00000170175	CHRNB1	-0.309562	-0.0330823	0.756894	0.0673662	0.143025	1.10912e-09	8.16273e-09	13	16	16	A2	Artery. Aorta (GTEx)	EpiXcan	0.995109	gtex_aor	0.999981
4480	ENSG00000144847	IGSF11	0.309069	0.016706	0.757269	0.134449	0.182215	8.53267e-12	7.7862e-11	35	41	41	A2	Artery. Aorta (GTEx)	EpiXcan	0.995109	gtex_aor	0.999981
4481	ENSG00000078814	MYH7B	0.308516	0.0300217	0.75769	0.140475	0.228122	1.09292e-14	1.28237e-13	48	55	55	A2	Artery. Aorta (GTEx)	EpiXcan	0.995109	gtex_aor	0.999981
4482	ENSG00000159588	CCDC17	-0.307801	-0.0496955	0.758234	0.017252	0.037741	0.00369948	0.0114443	17	25	25	A2	Artery. Aorta (GTEx)	EpiXcan	0.995109	gtex_aor	0.999981
4483	ENSG00000196922	ZNF252P	0.307746	0.0319001	0.758276	0.0429484	0.126723	2.82968e-08	1.76988e-07	12	14	14	A2	Artery. Aorta (GTEx)	EpiXcan	0.995109	gtex_aor	0.999981
4484	ENSG00000147894	C9orf72	0.307544	0.0290109	0.75843	0.082215	0.190735	7.77616e-13	7.77505e-12	13	21	21	A2	Artery. Aorta (GTEx)	EpiXcan	0.995109	gtex_aor	0.999981
4485	ENSG00000170448	NFXL1	0.3072	0.0147415	0.758691	0.0752162	0.0269771	0.0129392	0.0367985	51	64	64	A2	Artery. Aorta (GTEx)	EpiXcan	0.995109	gtex_aor	0.999981
4486	ENSG00000136720	HS6ST1	-0.307173	-0.416566	0.758711	0.00732732	0.0295635	0.0105286	0.030385	3	4	4	A2	Artery. Aorta (GTEx)	EpiXcan	0.995109	gtex_aor	0.999981
4487	ENSG00000063127	SLC6A16	-0.307094	-0.0973403	0.758772	0.00381941	0.1388	3.32298e-09	2.33744e-08	3	4	4	A2	Artery. Aorta (GTEx)	EpiXcan	0.995109	gtex_aor	0.999981
4488	ENSG00000030110	BAK1	-0.306648	0.00104381	0.759111	0.181899	0.272139	2.96953e-19	5.0816e-18	48	57	57	A2	Artery. Aorta (GTEx)	EpiXcan	0.995109	gtex_aor	0.999981
4489	ENSG00000232931	LINC00342	-0.306606	-0.0837968	0.759143	0.00657795	0.019311	0.0367734	0.0967401	3	3	3	A2	Artery. Aorta (GTEx)	EpiXcan	0.995109	gtex_aor	0.999981
4490	ENSG00000213625	LEPROT	0.30659	0.0439955	0.759155	0.0212826	0.0484919	0.000756592	0.00257621	12	13	13	A2	Artery. Aorta (GTEx)	EpiXcan	0.995109	gtex_aor	0.999981
4491	ENSG00000110435	PDHX	0.306582	0.0457081	0.759162	0.0141083	0.0253828	0.0160264	0.0449034	44	60	52	A2	Artery. Aorta (GTEx)	EpiXcan	0.995109	gtex_aor	0.999981
4492	ENSG00000072163	LIMS2	-0.306405	-0.027425	0.759296	0.0394958	0.0689995	7.66259e-05	0.000298694	12	15	15	A2	Artery. Aorta (GTEx)	EpiXcan	0.995109	gtex_aor	0.999981
4493	ENSG00000273270	AC090114.2	-0.306119	-0.0203177	0.759514	0.0960981	0.273552	1.01997e-17	1.55698e-16	49	67	67	A2	Artery. Aorta (GTEx)	EpiXcan	0.995109	gtex_aor	0.999981
4494	ENSG00000247982	LINC00926	-0.306101	-0.0280361	0.759528	0.128435	0.43817	3.79034e-32	1.56974e-30	44	51	51	A2	Artery. Aorta (GTEx)	EpiXcan	0.995109	gtex_aor	0.999981
4495	ENSG00000177042	TMEM80	0.305678	0.0243691	0.75985	0.0755005	0.492532	1.15118e-37	7.35808e-36	9	15	15	A2	Artery. Aorta (GTEx)	EpiXcan	0.995109	gtex_aor	0.999981
4496	ENSG00000160194	NDUFV3	0.305396	0.0144021	0.760065	0.29097	0.582646	1.21648e-50	2.03252e-48	31	43	43	A2	Artery. Aorta (GTEx)	EpiXcan	0.995109	gtex_aor	0.999981
4497	ENSG00000137494	ANKRD42	-0.305375	-0.0368298	0.76008	0.0298411	0.0891195	5.13856e-06	2.35526e-05	22	25	25	A2	Artery. Aorta (GTEx)	EpiXcan	0.995109	gtex_aor	0.999981
4498	ENSG00000157064	NMNAT2	-0.305369	-0.0163786	0.760085	0.0345701	0.0397786	0.00275109	0.00863642	32	40	40	A2	Artery. Aorta (GTEx)	EpiXcan	0.995109	gtex_aor	0.999981
4499	ENSG00000167815	PRDX2	-0.305054	-0.150723	0.760325	0.00744924	0.152703	1.17324e-09	8.61651e-09	7	12	12	A2	Artery. Aorta (GTEx)	EpiXcan	0.995109	gtex_aor	0.999981
4500	ENSG00000231925	TAPBP	-0.30482	-0.0161103	0.760503	0.158409	0.280122	6.25796e-19	1.04037e-17	16	18	18	A2	Artery. Aorta (GTEx)	EpiXcan	0.995109	gtex_aor	0.999981
4501	ENSG00000105136	ZNF419	0.304468	0.0487288	0.760772	0.0126823	0.020332	0.0323716	0.0860988	8	11	11	A2	Artery. Aorta (GTEx)	EpiXcan	0.995109	gtex_aor	0.999981
4502	ENSG00000103742	IGDCC4	0.304136	0.0349414	0.761024	0.0240653	0.100971	7.24338e-07	3.72494e-06	11	14	14	A2	Artery. Aorta (GTEx)	EpiXcan	0.995109	gtex_aor	0.999981
4503	ENSG00000109180	OCIAD1	0.304125	0.0208457	0.761033	0.116878	0.210393	7.13955e-14	7.81999e-13	10	11	11	A2	Artery. Aorta (GTEx)	EpiXcan	0.995109	gtex_aor	0.999981
4504	ENSG00000136783	NIPSNAP3A	0.303107	0.0140524	0.761808	0.208803	0.264505	3.28328e-17	4.8125e-16	37	39	39	A2	Artery. Aorta (GTEx)	EpiXcan	0.995109	gtex_aor	0.999981
4505	ENSG00000006625	GGCT	-0.30267	-0.0711835	0.762142	0.0109476	0.0227609	0.0201248	0.0555415	10	15	15	A2	Artery. Aorta (GTEx)	EpiXcan	0.995109	gtex_aor	0.999981
4506	ENSG00000213246	SUPT4H1	0.302609	0.0247335	0.762188	0.0253157	0.022982	0.0239305	0.0651837	22	29	29	A2	Artery. Aorta (GTEx)	EpiXcan	0.995109	gtex_aor	0.999981
4507	ENSG00000149262	INTS4	-0.302568	-0.0503863	0.762219	0.0183617	0.0398283	0.00221567	0.0070617	14	16	16	A2	Artery. Aorta (GTEx)	EpiXcan	0.995109	gtex_aor	0.999981
4508	ENSG00000185499	MUC1	-0.302022	-0.232978	0.762635	0.00626606	0.0398626	0.00276674	0.00868359	11	17	17	A2	Artery. Aorta (GTEx)	EpiXcan	0.995109	gtex_aor	0.999981
4509	ENSG00000170852	KBTBD2	-0.302001	-0.0975108	0.762651	0.014376	0.0245169	0.0153044	0.0430443	10	14	14	A2	Artery. Aorta (GTEx)	EpiXcan	0.995109	gtex_aor	0.999981
4510	ENSG00000188452	CERKL	-0.301945	-0.0846034	0.762694	0.00762324	0.0126563	0.0935741	0.225176	3	3	3	A2	Artery. Aorta (GTEx)	EpiXcan	0.995109	gtex_aor	0.999981
4511	ENSG00000114948	ADAM23	-0.30189	-0.0299851	0.762736	0.121168	0.105639	5.91935e-07	3.08715e-06	36	41	41	A2	Artery. Aorta (GTEx)	EpiXcan	0.995109	gtex_aor	0.999981
4512	ENSG00000173327	MAP3K11	0.301797	0.0259384	0.762807	0.078565	0.294619	3.43244e-19	5.83099e-18	16	18	18	A2	Artery. Aorta (GTEx)	EpiXcan	0.995109	gtex_aor	0.999981
4513	ENSG00000151422	FER	-0.301755	-0.0307388	0.762838	0.0540223	0.10759	1.91472e-07	1.07081e-06	28	32	32	A2	Artery. Aorta (GTEx)	EpiXcan	0.995109	gtex_aor	0.999981
4514	ENSG00000079332	SAR1A	0.301681	0.0218596	0.762895	0.0978641	0.306511	1.09515e-20	2.09999e-19	19	23	23	A2	Artery. Aorta (GTEx)	EpiXcan	0.995109	gtex_aor	0.999981
4515	ENSG00000144792	ZNF660	-0.30168	-0.0150986	0.762896	0.2132	0.467995	5.98459e-36	3.27235e-34	34	42	42	A2	Artery. Aorta (GTEx)	EpiXcan	0.995109	gtex_aor	0.999981
4516	ENSG00000108666	C17orf75	0.301004	0.0206072	0.763412	0.166927	0.110309	2.12564e-07	1.18215e-06	64	77	77	A2	Artery. Aorta (GTEx)	EpiXcan	0.995109	gtex_aor	0.999981
4517	ENSG00000124226	RNF114	0.300836	0.0323952	0.763539	0.0338347	0.125359	3.20359e-08	1.99041e-07	8	10	10	A2	Artery. Aorta (GTEx)	EpiXcan	0.995109	gtex_aor	0.999981
4518	ENSG00000087087	SRRT	-0.300477	-0.0375319	0.763814	0.026706	0.0659819	9.68941e-05	0.000373231	7	11	11	A2	Artery. Aorta (GTEx)	EpiXcan	0.995109	gtex_aor	0.999981
4519	ENSG00000175832	ETV4	-0.300093	-0.0180303	0.764106	0.113003	0.269208	1.90955e-17	2.84966e-16	46	55	55	A2	Artery. Aorta (GTEx)	EpiXcan	0.995109	gtex_aor	0.999981
4520	ENSG00000186814	ZSCAN30	-0.300032	-0.0630317	0.764153	0.0115244	0.056782	0.00028174	0.00101881	8	11	11	A2	Artery. Aorta (GTEx)	EpiXcan	0.995109	gtex_aor	0.999981
4521	ENSG00000260025	AC009414.2	0.299948	0.100861	0.764217	0.00790542	0.0226176	0.0248092	0.0674199	3	4	4	A2	Artery. Aorta (GTEx)	EpiXcan	0.995109	gtex_aor	0.999981
4522	ENSG00000133519	ZDHHC8P1	-0.299829	-0.0311117	0.764308	0.0552274	0.155914	4.26821e-10	3.31005e-09	38	48	48	A2	Artery. Aorta (GTEx)	EpiXcan	0.995109	gtex_aor	0.999981
4523	ENSG00000124126	PREX1	-0.299728	-0.0226503	0.764385	0.0884335	0.196957	4.7409e-13	4.8194e-12	19	21	21	A2	Artery. Aorta (GTEx)	EpiXcan	0.995109	gtex_aor	0.999981
4524	ENSG00000197081	IGF2R	0.299459	0.039257	0.76459	0.0352327	0.0345001	0.00550918	0.0165844	17	21	21	A2	Artery. Aorta (GTEx)	EpiXcan	0.995109	gtex_aor	0.999981
4525	ENSG00000127955	GNAI1	-0.298638	-0.0434037	0.765217	0.0346622	0.0169809	0.0531967	0.135563	18	22	22	A2	Artery. Aorta (GTEx)	EpiXcan	0.995109	gtex_aor	0.999981
4526	ENSG00000174514	MFSD4A	-0.298637	-0.011377	0.765217	0.028795	0.0209689	0.027933	0.0751646	29	38	38	A2	Artery. Aorta (GTEx)	EpiXcan	0.995109	gtex_aor	0.999981
4527	ENSG00000139636	LMBR1L	-0.298539	-0.0621042	0.765292	0.0194718	0.0448829	0.00132401	0.00437112	8	10	10	A2	Artery. Aorta (GTEx)	EpiXcan	0.995109	gtex_aor	0.999981
4528	ENSG00000079246	XRCC5	0.298485	0.0811877	0.765333	0.00442798	0.0247098	0.0194408	0.0537917	4	5	5	A2	Artery. Aorta (GTEx)	EpiXcan	0.995109	gtex_aor	0.999981
4529	ENSG00000076554	TPD52	0.298267	0.0561825	0.765499	0.00677382	0.0157	0.0616377	0.154597	10	13	13	A2	Artery. Aorta (GTEx)	EpiXcan	0.995109	gtex_aor	0.999981
4530	ENSG00000154175	ABI3BP	0.298109	0.0501016	0.76562	0.0240256	0.0617094	0.000184891	0.000686683	70	79	79	A2	Artery. Aorta (GTEx)	EpiXcan	0.995109	gtex_aor	0.999981
4531	ENSG00000163702	IL17RC	-0.297955	-0.0138118	0.765738	0.135167	0.18251	9.45621e-12	8.6065e-11	32	39	39	A2	Artery. Aorta (GTEx)	EpiXcan	0.995109	gtex_aor	0.999981
4532	ENSG00000237125	HAND2-AS1	-0.297849	-0.0219616	0.765818	0.0860635	0.118763	1.15196e-07	6.66052e-07	37	50	50	A2	Artery. Aorta (GTEx)	EpiXcan	0.995109	gtex_aor	0.999981
4533	ENSG00000197548	ATG7	0.297561	0.00768196	0.766038	0.0697356	0.13217	1.11667e-08	7.36969e-08	31	37	37	A2	Artery. Aorta (GTEx)	EpiXcan	0.995109	gtex_aor	0.999981
4534	ENSG00000171368	TPPP	-0.297513	-0.0318602	0.766075	0.0554013	0.092938	2.99287e-06	1.41281e-05	26	36	36	A2	Artery. Aorta (GTEx)	EpiXcan	0.995109	gtex_aor	0.999981
4535	ENSG00000171310	CHST11	0.297399	0.0181601	0.766162	0.0517143	0.0783752	1.70477e-05	7.26434e-05	24	31	31	A2	Artery. Aorta (GTEx)	EpiXcan	0.995109	gtex_aor	0.999981
4536	ENSG00000204604	ZNF468	0.297386	0.028997	0.766172	0.0603913	0.144253	2.60804e-09	1.85788e-08	24	31	31	A2	Artery. Aorta (GTEx)	EpiXcan	0.995109	gtex_aor	0.999981
4537	ENSG00000198851	CD3E	-0.297248	-0.0825096	0.766277	0.0637357	0.0170715	0.048388	0.124441	42	49	49	A2	Artery. Aorta (GTEx)	EpiXcan	0.995109	gtex_aor	0.999981
4538	ENSG00000002834	LASP1	0.296969	0.0248036	0.76649	0.0650953	0.172312	8.07586e-11	6.76921e-10	24	29	29	A2	Artery. Aorta (GTEx)	EpiXcan	0.995109	gtex_aor	0.999981
4539	ENSG00000109339	MAPK10	-0.29678	-0.0163556	0.766634	0.0751419	0.153657	3.88762e-10	3.02495e-09	62	74	74	A2	Artery. Aorta (GTEx)	EpiXcan	0.995109	gtex_aor	0.999981
4540	ENSG00000090382	LYZ	-0.296609	-0.02032	0.766765	0.115632	0.281534	1.91727e-18	3.08128e-17	28	40	40	A2	Artery. Aorta (GTEx)	EpiXcan	0.995109	gtex_aor	0.999981
4541	ENSG00000186501	TMEM222	-0.296168	-0.0288013	0.767102	0.0894744	0.186726	6.81118e-12	6.25199e-11	22	27	27	A2	Artery. Aorta (GTEx)	EpiXcan	0.995109	gtex_aor	0.999981
4542	ENSG00000119013	NDUFB3	0.296123	0.0377503	0.767136	0.0352469	0.011783	0.109312	0.257994	24	27	27	A2	Artery. Aorta (GTEx)	EpiXcan	0.995109	gtex_aor	0.999981
4543	ENSG00000106823	ECM2	0.2961	0.0226069	0.767154	0.0593513	0.135521	1.07105e-08	7.08869e-08	18	20	20	A2	Artery. Aorta (GTEx)	EpiXcan	0.995109	gtex_aor	0.999981
4544	ENSG00000163959	SLC51A	-0.295619	-0.0745546	0.767521	0.0116712	0.169923	1.98897e-11	1.7599e-10	6	11	11	A2	Artery. Aorta (GTEx)	EpiXcan	0.995109	gtex_aor	0.999981
4545	ENSG00000069702	TGFBR3	-0.295146	-0.0641384	0.767882	0.00754243	0.0125462	0.0960919	0.230522	20	21	21	A2	Artery. Aorta (GTEx)	EpiXcan	0.995109	gtex_aor	0.999981
4546	ENSG00000124406	ATP8A1	0.294704	0.0155629	0.76822	0.106249	0.240033	1.61206e-15	2.01659e-14	23	29	29	A2	Artery. Aorta (GTEx)	EpiXcan	0.995109	gtex_aor	0.999981
4547	ENSG00000174944	P2RY14	0.294528	0.0480027	0.768354	0.0311958	0.0885293	5.00798e-06	2.29993e-05	8	11	11	A2	Artery. Aorta (GTEx)	EpiXcan	0.995109	gtex_aor	0.999981
4548	ENSG00000106392	C1GALT1	0.294464	0.00901451	0.768403	0.112204	0.132377	1.02057e-08	6.77058e-08	28	41	41	A2	Artery. Aorta (GTEx)	EpiXcan	0.995109	gtex_aor	0.999981
4549	ENSG00000141179	PCTP	-0.29365	-0.0387732	0.769025	0.0402963	0.0435912	0.00139436	0.00459361	18	23	23	A2	Artery. Aorta (GTEx)	EpiXcan	0.995109	gtex_aor	0.999981
4550	ENSG00000111670	GNPTAB	0.293337	0.0291478	0.769264	0.0391269	0.171903	3.60733e-11	3.13441e-10	8	9	9	A2	Artery. Aorta (GTEx)	EpiXcan	0.995109	gtex_aor	0.999981
4551	ENSG00000273033	LINC02035	-0.292848	-0.0386262	0.769638	0.0200407	0.051498	0.000651548	0.00223758	34	39	39	A2	Artery. Aorta (GTEx)	EpiXcan	0.995109	gtex_aor	0.999981
4552	ENSG00000173402	DAG1	-0.292841	-0.0722181	0.769644	0.0100056	0.0228423	0.0235582	0.0642448	5	7	7	A2	Artery. Aorta (GTEx)	EpiXcan	0.995109	gtex_aor	0.999981
4553	ENSG00000174720	LARP7	-0.292836	-0.0531236	0.769647	0.0152698	0.185511	6.21916e-12	5.73113e-11	7	13	13	A2	Artery. Aorta (GTEx)	EpiXcan	0.995109	gtex_aor	0.999981
4554	ENSG00000169826	CSGALNACT2	0.292684	0.0227742	0.769764	0.085947	0.339265	1.99053e-23	4.52328e-22	13	18	18	A2	Artery. Aorta (GTEx)	EpiXcan	0.995109	gtex_aor	0.999981
4555	ENSG00000170222	ADPRM	0.292632	0.0810685	0.769804	0.0216417	0.019672	0.0355973	0.0939109	24	27	27	A2	Artery. Aorta (GTEx)	EpiXcan	0.995109	gtex_aor	0.999981
4556	ENSG00000134313	KIDINS220	0.292417	0.0261569	0.769968	0.0376646	0.0207704	0.028557	0.0766963	36	51	51	A2	Artery. Aorta (GTEx)	EpiXcan	0.995109	gtex_aor	0.999981
4557	ENSG00000153815	CMIP	-0.292268	-0.0857024	0.770081	0.0105345	0.0148714	0.0711764	0.176009	11	16	16	A2	Artery. Aorta (GTEx)	EpiXcan	0.995109	gtex_aor	0.999981
4558	ENSG00000204525	HLA-C	0.291903	0.0378134	0.77036	0.0299869	0.580221	1.21968e-50	2.03252e-48	21	39	39	A2	Artery. Aorta (GTEx)	EpiXcan	0.995109	gtex_aor	0.999981
4559	ENSG00000174080	CTSF	0.291437	0.0170652	0.770717	0.313069	0.330654	1.11156e-22	2.38644e-21	49	62	62	A2	Artery. Aorta (GTEx)	EpiXcan	0.995109	gtex_aor	0.999981
4560	ENSG00000155096	AZIN1	-0.290801	-0.0536778	0.771203	0.0184473	0.0365533	0.0043397	0.0132839	13	18	18	A2	Artery. Aorta (GTEx)	EpiXcan	0.995109	gtex_aor	0.999981
4561	ENSG00000167881	SRP68	-0.290667	-0.0485599	0.771306	0.0374707	0.17107	4.74277e-11	4.07296e-10	27	35	35	A2	Artery. Aorta (GTEx)	EpiXcan	0.995109	gtex_aor	0.999981
4562	ENSG00000119655	NPC2	-0.290596	-0.0345286	0.77136	0.0498738	0.113369	2.1417e-07	1.19061e-06	27	30	30	A2	Artery. Aorta (GTEx)	EpiXcan	0.995109	gtex_aor	0.999981
4563	ENSG00000131944	FAAP24	0.290553	0.0395869	0.771393	0.0225898	0.136623	7.08606e-09	4.79646e-08	11	18	18	A2	Artery. Aorta (GTEx)	EpiXcan	0.995109	gtex_aor	0.999981
4564	ENSG00000160953	MUM1	0.289992	0.0509099	0.771823	0.0211735	0.0431569	0.00190487	0.00612694	5	7	7	A2	Artery. Aorta (GTEx)	EpiXcan	0.995109	gtex_aor	0.999981
4565	ENSG00000164068	RNF123	0.289954	0.0803326	0.771852	0.00457335	0.0673308	7.43176e-05	0.000290424	10	15	15	A2	Artery. Aorta (GTEx)	EpiXcan	0.995109	gtex_aor	0.999981
4566	ENSG00000136425	CIB2	0.289327	0.105343	0.772331	0.00343145	0.170021	3.39232e-11	2.95125e-10	4	5	5	A2	Artery. Aorta (GTEx)	EpiXcan	0.995109	gtex_aor	0.999981
4567	ENSG00000175137	SH3BP5L	-0.289312	-0.0649025	0.772343	0.01588	0.0579951	0.00026638	0.000966258	9	11	11	A2	Artery. Aorta (GTEx)	EpiXcan	0.995109	gtex_aor	0.999981
4568	ENSG00000240857	RDH14	0.288655	0.0141664	0.772846	0.0741592	0.10567	5.61075e-07	2.93825e-06	23	27	27	A2	Artery. Aorta (GTEx)	EpiXcan	0.995109	gtex_aor	0.999981
4569	ENSG00000215154	AC141586.1	-0.288477	-0.0859059	0.772982	0.0949668	0.106372	3.4073e-07	1.8458e-06	36	63	63	A2	Artery. Aorta (GTEx)	EpiXcan	0.995109	gtex_aor	0.999981
4570	ENSG00000267280	TBX2-AS1	0.288141	0.0214466	0.773239	0.0823061	0.0713858	4.51551e-05	0.000181372	32	38	38	A2	Artery. Aorta (GTEx)	EpiXcan	0.995109	gtex_aor	0.999981
4571	ENSG00000183726	TMEM50A	0.287384	0.0179003	0.773818	0.0872105	0.177419	1.63325e-11	1.45527e-10	18	19	19	A2	Artery. Aorta (GTEx)	EpiXcan	0.995109	gtex_aor	0.999981
4572	ENSG00000136141	LRCH1	0.286149	0.0219356	0.774764	0.028744	0.113503	2.21075e-07	1.22753e-06	11	13	13	A2	Artery. Aorta (GTEx)	EpiXcan	0.995109	gtex_aor	0.999981
4573	ENSG00000186162	CIDECP	-0.285953	-0.0439992	0.774914	0.0157905	0.0282771	0.0117634	0.0336738	19	25	25	A2	Artery. Aorta (GTEx)	EpiXcan	0.995109	gtex_aor	0.999981
4574	ENSG00000161714	PLCD3	0.285922	0.0373902	0.774938	0.0187254	0.097705	1.96093e-06	9.51113e-06	6	7	7	A2	Artery. Aorta (GTEx)	EpiXcan	0.995109	gtex_aor	0.999981
4575	ENSG00000134996	OSTF1	0.285902	0.0281893	0.774953	0.016518	0.0520451	0.000588159	0.00203436	10	12	12	A2	Artery. Aorta (GTEx)	EpiXcan	0.995109	gtex_aor	0.999981
4576	ENSG00000184613	NELL2	-0.285649	-0.0452882	0.775147	0.0581854	0.111512	2.84055e-07	1.55807e-06	53	61	61	A2	Artery. Aorta (GTEx)	EpiXcan	0.995109	gtex_aor	0.999981
4577	ENSG00000215252	GOLGA8B	0.285452	0.0367205	0.775298	0.083258	0.0135588	0.0848394	0.206644	47	57	57	A2	Artery. Aorta (GTEx)	EpiXcan	0.995109	gtex_aor	0.999981
4578	ENSG00000056558	TRAF1	-0.28523	-0.0767655	0.775468	0.00461747	0.0119821	0.100646	0.240499	6	9	9	A2	Artery. Aorta (GTEx)	EpiXcan	0.995109	gtex_aor	0.999981
4579	ENSG00000180263	FGD6	0.284932	0.00821603	0.775696	0.12393	0.252337	1.83004e-16	2.51147e-15	35	45	45	A2	Artery. Aorta (GTEx)	EpiXcan	0.995109	gtex_aor	0.999981
4580	ENSG00000172164	SNTB1	-0.284924	-0.0176467	0.775703	0.0973599	0.155839	5.03501e-10	3.86616e-09	59	71	71	A2	Artery. Aorta (GTEx)	EpiXcan	0.995109	gtex_aor	0.999981
4581	ENSG00000010704	HFE	-0.28472	-0.031536	0.775858	0.0465508	0.0762655	2.30169e-05	9.62624e-05	7	7	7	A2	Artery. Aorta (GTEx)	EpiXcan	0.995109	gtex_aor	0.999981
4582	ENSG00000163516	ANKZF1	-0.284705	-0.0819163	0.77587	0.00877466	0.0300748	0.00925065	0.0269267	8	10	10	A2	Artery. Aorta (GTEx)	EpiXcan	0.995109	gtex_aor	0.999981
4583	ENSG00000124766	SOX4	0.284405	0.57087	0.7761	9.42004e-05	0.0101378	0.134102	0.309021	1	2	2	A2	Artery. Aorta (GTEx)	EpiXcan	0.995109	gtex_aor	0.999981
4584	ENSG00000168461	RAB31	0.283545	0.0568381	0.776759	0.0241461	0.0496669	0.000695774	0.00237974	18	25	25	A2	Artery. Aorta (GTEx)	EpiXcan	0.995109	gtex_aor	0.999981
4585	ENSG00000272604	AC073073.2	0.283207	0.113174	0.777018	0.00307553	0.0156168	0.0634151	0.158685	7	10	10	A2	Artery. Aorta (GTEx)	EpiXcan	0.995109	gtex_aor	0.999981
4586	ENSG00000128266	GNAZ	0.283182	0.0475957	0.777037	0.0344459	0.0152829	0.063689	0.159293	31	43	43	A2	Artery. Aorta (GTEx)	EpiXcan	0.995109	gtex_aor	0.999981
4587	ENSG00000063046	EIF4B	0.282558	0.0399739	0.777516	0.0395633	0.246615	9.47215e-16	1.21309e-14	23	33	33	A2	Artery. Aorta (GTEx)	EpiXcan	0.995109	gtex_aor	0.999981
4588	ENSG00000119383	PTPA	0.282305	0.0260184	0.77771	0.103016	0.225622	1.36475e-14	1.58669e-13	32	48	48	A2	Artery. Aorta (GTEx)	EpiXcan	0.995109	gtex_aor	0.999981
4589	ENSG00000167333	TRIM68	-0.282259	-0.0486939	0.777745	0.0133279	0.0888652	4.97635e-06	2.28991e-05	8	13	13	A2	Artery. Aorta (GTEx)	EpiXcan	0.995109	gtex_aor	0.999981
4590	ENSG00000197568	HHLA3	-0.282226	-0.00807658	0.77777	0.153803	0.285027	8.66987e-19	1.42275e-17	47	52	52	A2	Artery. Aorta (GTEx)	EpiXcan	0.995109	gtex_aor	0.999981
4591	ENSG00000186352	ANKRD37	0.282182	0.0709037	0.777804	0.0498406	0.0108893	0.116649	0.273509	58	69	69	A2	Artery. Aorta (GTEx)	EpiXcan	0.995109	gtex_aor	0.999981
4592	ENSG00000112218	GPR63	-0.282027	-0.0396193	0.777923	0.0222227	0.0852923	7.21938e-06	3.24316e-05	13	15	15	A2	Artery. Aorta (GTEx)	EpiXcan	0.995109	gtex_aor	0.999981
4593	ENSG00000273247	AC097376.2	0.281983	0.012451	0.777957	0.0790421	0.0176591	0.0436618	0.113517	56	65	65	A2	Artery. Aorta (GTEx)	EpiXcan	0.995109	gtex_aor	0.999981
4594	ENSG00000086189	DIMT1	0.281956	0.0943105	0.777977	0.00590856	0.0678984	6.08023e-05	0.000239547	9	10	10	A2	Artery. Aorta (GTEx)	EpiXcan	0.995109	gtex_aor	0.999981
4595	ENSG00000119514	GALNT12	0.281854	0.060843	0.778056	0.0205393	0.0378777	0.00324156	0.0101036	19	26	26	A2	Artery. Aorta (GTEx)	EpiXcan	0.995109	gtex_aor	0.999981
4596	ENSG00000107554	DNMBP	-0.281789	-0.040866	0.778105	0.00813578	0.0916693	2.06301e-06	9.96824e-06	22	30	30	A2	Artery. Aorta (GTEx)	EpiXcan	0.995109	gtex_aor	0.999981
4597	ENSG00000010626	LRRC23	0.281668	0.0188726	0.778198	0.134117	0.269836	9.44065e-18	1.44584e-16	4	4	4	A2	Artery. Aorta (GTEx)	EpiXcan	0.995109	gtex_aor	0.999981
4598	ENSG00000269430	LRRC3DN	0.281339	0.0180416	0.77845	0.0756087	0.123124	3.27223e-08	2.03006e-07	26	29	29	A2	Artery. Aorta (GTEx)	EpiXcan	0.995109	gtex_aor	0.999981
4599	ENSG00000151632	AKR1C2	0.281339	0.0314781	0.77845	0.162599	0.241704	4.90754e-16	6.46243e-15	46	53	53	A2	Artery. Aorta (GTEx)	EpiXcan	0.995109	gtex_aor	0.999981
4600	ENSG00000173369	C1QB	-0.281291	-0.0552501	0.778487	0.0192415	0.0230922	0.0233087	0.0636385	15	17	17	A2	Artery. Aorta (GTEx)	EpiXcan	0.995109	gtex_aor	0.999981
4601	ENSG00000102910	LONP2	0.281213	0.042997	0.778547	0.0251288	0.227067	7.32489e-16	9.50267e-15	20	24	24	A2	Artery. Aorta (GTEx)	EpiXcan	0.995109	gtex_aor	0.999981
4602	ENSG00000116661	FBXO2	-0.281103	-0.0240577	0.778631	0.0650009	0.0518379	0.000566272	0.00196254	42	49	49	A2	Artery. Aorta (GTEx)	EpiXcan	0.995109	gtex_aor	0.999981
4603	ENSG00000105373	NOP53	0.280762	0.0393753	0.778893	0.0191669	0.0255646	0.0130109	0.0369924	13	18	18	A2	Artery. Aorta (GTEx)	EpiXcan	0.995109	gtex_aor	0.999981
4604	ENSG00000196196	HRCT1	0.28072	0.00908445	0.778925	0.126677	0.237015	3.17707e-15	3.88068e-14	38	43	43	A2	Artery. Aorta (GTEx)	EpiXcan	0.995109	gtex_aor	0.999981
4605	ENSG00000112964	GHR	-0.280673	-0.0524937	0.778961	0.0321168	0.0133521	0.0839788	0.204761	23	27	27	A2	Artery. Aorta (GTEx)	EpiXcan	0.995109	gtex_aor	0.999981
4606	ENSG00000108788	MLX	0.280659	0.0571493	0.778972	0.0140009	0.0426184	0.00173646	0.00562271	6	8	8	A2	Artery. Aorta (GTEx)	EpiXcan	0.995109	gtex_aor	0.999981
4607	ENSG00000117523	PRRC2C	0.280646	0.0273016	0.778982	0.0581994	0.105422	5.43127e-07	2.84958e-06	30	36	36	A2	Artery. Aorta (GTEx)	EpiXcan	0.995109	gtex_aor	0.999981
4608	ENSG00000148834	GSTO1	-0.280537	-0.0486703	0.779066	0.0418494	0.0820893	5.17348e-06	2.36894e-05	12	16	16	A2	Artery. Aorta (GTEx)	EpiXcan	0.995109	gtex_aor	0.999981
4609	ENSG00000197841	ZNF181	0.280268	0.0159013	0.779272	0.114473	0.213029	1.86692e-13	1.96342e-12	6	6	6	A2	Artery. Aorta (GTEx)	EpiXcan	0.995109	gtex_aor	0.999981
4610	ENSG00000183255	PTTG1IP	-0.280249	-0.00828814	0.779287	0.246111	0.425144	9.86335e-31	3.78266e-29	29	32	32	A2	Artery. Aorta (GTEx)	EpiXcan	0.995109	gtex_aor	0.999981
4611	ENSG00000106565	TMEM176B	0.279902	0.0440626	0.779553	0.0325548	0.0389249	0.00320937	0.0100077	25	34	34	A2	Artery. Aorta (GTEx)	EpiXcan	0.995109	gtex_aor	0.999981
4612	ENSG00000143498	TAF1A	-0.279879	-0.0319984	0.77957	0.0225475	0.0362739	0.00397973	0.0122436	16	17	17	A2	Artery. Aorta (GTEx)	EpiXcan	0.995109	gtex_aor	0.999981
4613	ENSG00000176915	ANKLE2	-0.27986	-0.0299398	0.779585	0.0423407	0.252257	2.31615e-16	3.14772e-15	11	14	14	A2	Artery. Aorta (GTEx)	EpiXcan	0.995109	gtex_aor	0.999981
4614	ENSG00000197991	AL592490.1	0.279344	0.0239129	0.779981	0.0471384	0.0523246	0.000348478	0.00124439	7	8	8	A2	Artery. Aorta (GTEx)	EpiXcan	0.995109	gtex_aor	0.999981
4615	ENSG00000057252	SOAT1	-0.279274	-0.0182328	0.780035	0.0727902	0.0623194	0.0001421	0.000535571	39	49	49	A2	Artery. Aorta (GTEx)	EpiXcan	0.995109	gtex_aor	0.999981
4616	ENSG00000135241	PNPLA8	-0.279041	-0.0303916	0.780213	0.0410904	0.0581106	0.000266235	0.000965983	31	34	34	A2	Artery. Aorta (GTEx)	EpiXcan	0.995109	gtex_aor	0.999981
4617	ENSG00000188243	COMMD6	-0.278649	-0.135922	0.780514	0.00774195	0.0306339	0.00774963	0.0228714	17	22	22	A2	Artery. Aorta (GTEx)	EpiXcan	0.995109	gtex_aor	0.999981
4618	ENSG00000136999	NOV	0.278485	0.0189302	0.78064	0.0486509	0.090198	4.81771e-06	2.2191e-05	32	34	34	A2	Artery. Aorta (GTEx)	EpiXcan	0.995109	gtex_aor	0.999981
4619	ENSG00000100445	SDR39U1	0.278323	0.0354814	0.780765	0.0300794	0.0996767	5.15572e-07	2.71519e-06	10	13	13	A2	Artery. Aorta (GTEx)	EpiXcan	0.995109	gtex_aor	0.999981
4620	ENSG00000188542	DUSP28	-0.278242	-0.0369522	0.780826	0.0386023	0.0288649	0.00994409	0.0287786	28	33	33	A2	Artery. Aorta (GTEx)	EpiXcan	0.995109	gtex_aor	0.999981
4621	ENSG00000196378	ZNF34	0.277986	0.0256159	0.781023	0.0833703	0.38527	6.88408e-27	2.0034e-25	14	21	21	A2	Artery. Aorta (GTEx)	EpiXcan	0.995109	gtex_aor	0.999981
4622	ENSG00000272512	AL645608.8	-0.277771	-0.0174454	0.781188	0.254054	0.535679	1.08609e-44	1.13456e-42	17	33	33	A2	Artery. Aorta (GTEx)	EpiXcan	0.995109	gtex_aor	0.999981
4623	ENSG00000095585	BLNK	0.277462	0.0487289	0.781425	0.0188874	0.124442	5.12638e-08	3.09573e-07	22	29	29	A2	Artery. Aorta (GTEx)	EpiXcan	0.995109	gtex_aor	0.999981
4624	ENSG00000103852	TTC23	0.27738	0.0373817	0.781488	0.0275337	0.17481	8.6617e-12	7.89879e-11	12	16	16	A2	Artery. Aorta (GTEx)	EpiXcan	0.995109	gtex_aor	0.999981
4625	ENSG00000119681	LTBP2	-0.277227	-0.114601	0.781606	0.0135285	0.0369189	0.00383532	0.0118462	24	27	27	A2	Artery. Aorta (GTEx)	EpiXcan	0.995109	gtex_aor	0.999981
4626	ENSG00000044524	EPHA3	0.276936	0.0178371	0.781829	0.0474336	0.0263765	0.0154219	0.0433138	37	50	50	A2	Artery. Aorta (GTEx)	EpiXcan	0.995109	gtex_aor	0.999981
4627	ENSG00000007520	TSR3	-0.276902	-0.0572972	0.781855	0.00534591	0.0199133	0.0314531	0.0837992	3	4	4	A2	Artery. Aorta (GTEx)	EpiXcan	0.995109	gtex_aor	0.999981
4628	ENSG00000197226	TBC1D9B	-0.276893	-0.0229151	0.781862	0.297983	0.429823	1.8879e-33	8.61901e-32	52	62	62	A2	Artery. Aorta (GTEx)	EpiXcan	0.995109	gtex_aor	0.999981
4629	ENSG00000129204	USP6	0.276834	0.0156371	0.781908	0.169374	0.250273	4.00036e-16	5.33305e-15	28	34	34	A2	Artery. Aorta (GTEx)	EpiXcan	0.995109	gtex_aor	0.999981
4630	ENSG00000105229	PIAS4	-0.276624	-0.0316426	0.782069	0.0219355	0.0688375	5.79543e-05	0.00022923	17	22	22	A2	Artery. Aorta (GTEx)	EpiXcan	0.995109	gtex_aor	0.999981
4631	ENSG00000237489	LINC00959	0.276597	0.047634	0.78209	0.0285429	0.0263763	0.0144763	0.0408711	11	15	15	A2	Artery. Aorta (GTEx)	EpiXcan	0.995109	gtex_aor	0.999981
4632	ENSG00000253731	PCDHGA6	0.276488	0.107899	0.782173	0.0186551	0.0139214	0.0791967	0.194422	31	35	35	A2	Artery. Aorta (GTEx)	EpiXcan	0.995109	gtex_aor	0.999981
4633	ENSG00000237975	FLG-AS1	-0.276019	-0.013406	0.782533	0.273518	0.539939	5.51972e-44	5.4412e-42	64	76	76	A2	Artery. Aorta (GTEx)	EpiXcan	0.995109	gtex_aor	0.999981
4634	ENSG00000164171	ITGA2	0.275854	0.018804	0.78266	0.0494173	0.0768856	1.75091e-05	7.44394e-05	41	50	50	A2	Artery. Aorta (GTEx)	EpiXcan	0.995109	gtex_aor	0.999981
4635	ENSG00000122299	ZC3H7A	-0.275819	-0.0601833	0.782687	0.0070413	0.0112963	0.10864	0.256873	4	6	6	A2	Artery. Aorta (GTEx)	EpiXcan	0.995109	gtex_aor	0.999981
4636	ENSG00000116791	CRYZ	-0.275761	0.0031979	0.782732	0.281072	0.447885	6.19576e-34	2.93994e-32	46	55	55	A2	Artery. Aorta (GTEx)	EpiXcan	0.995109	gtex_aor	0.999981
4637	ENSG00000163214	DHX57	-0.275505	-0.0352456	0.782929	0.0191393	0.0259554	0.0163496	0.045754	10	13	13	A2	Artery. Aorta (GTEx)	EpiXcan	0.995109	gtex_aor	0.999981
4638	ENSG00000226849	AL109811.1	0.275485	0.0367549	0.782944	0.0498462	0.0412676	0.00229009	0.00728065	34	42	42	A2	Artery. Aorta (GTEx)	EpiXcan	0.995109	gtex_aor	0.999981
4639	ENSG00000137845	ADAM10	-0.274999	-0.101906	0.783317	0.00409835	0.0362873	0.00457399	0.013934	11	14	14	A2	Artery. Aorta (GTEx)	EpiXcan	0.995109	gtex_aor	0.999981
4640	ENSG00000170954	ZNF415	0.274986	0.0415611	0.783327	0.082261	0.228679	4.43251e-15	5.33961e-14	11	14	14	A2	Artery. Aorta (GTEx)	EpiXcan	0.995109	gtex_aor	0.999981
4641	ENSG00000116199	FAM20B	-0.2748	0.000533009	0.78347	0.0842998	0.216193	7.73466e-14	8.44538e-13	25	30	30	A2	Artery. Aorta (GTEx)	EpiXcan	0.995109	gtex_aor	0.999981
4642	ENSG00000164056	SPRY1	-0.274762	-0.0420783	0.783499	0.0579288	0.0156039	0.0624659	0.156422	54	57	57	A2	Artery. Aorta (GTEx)	EpiXcan	0.995109	gtex_aor	0.999981
4643	ENSG00000119638	NEK9	0.274665	0.0362231	0.783573	0.112125	0.191242	1.9381e-12	1.85819e-11	66	75	75	A2	Artery. Aorta (GTEx)	EpiXcan	0.995109	gtex_aor	0.999981
4644	ENSG00000166140	ZFYVE19	0.274508	0.00925458	0.783694	0.249744	0.506897	1.20777e-39	9.08946e-38	18	22	22	A2	Artery. Aorta (GTEx)	EpiXcan	0.995109	gtex_aor	0.999981
4645	ENSG00000214870	AC004540.1	0.274499	0.0773496	0.783701	0.017588	0.0804326	1.52249e-05	6.53135e-05	14	16	16	A2	Artery. Aorta (GTEx)	EpiXcan	0.995109	gtex_aor	0.999981
4646	ENSG00000134905	CARS2	0.274414	0.00865022	0.783766	0.19591	0.299656	5.77259e-21	1.13172e-19	50	60	60	A2	Artery. Aorta (GTEx)	EpiXcan	0.995109	gtex_aor	0.999981
4647	ENSG00000244701	AC004918.1	-0.274277	-0.127209	0.783872	0.00549323	0.0167729	0.0507514	0.130065	14	18	18	A2	Artery. Aorta (GTEx)	EpiXcan	0.995109	gtex_aor	0.999981
4648	ENSG00000171466	ZNF562	0.27403	0.014177	0.784061	0.00853136	0.0235278	0.0202857	0.0559525	15	22	22	A2	Artery. Aorta (GTEx)	EpiXcan	0.995109	gtex_aor	0.999981
4649	ENSG00000172247	C1QTNF4	-0.273978	-0.0237204	0.784101	0.063134	0.171378	4.97092e-11	4.25323e-10	9	10	10	A2	Artery. Aorta (GTEx)	EpiXcan	0.995109	gtex_aor	0.999981
4650	ENSG00000124466	LYPD3	-0.273418	-0.0858844	0.784532	0.00887376	0.0434335	0.00162952	0.00529992	7	15	15	A2	Artery. Aorta (GTEx)	EpiXcan	0.995109	gtex_aor	0.999981
4651	ENSG00000093010	COMT	-0.273377	-0.00365952	0.784563	0.123134	0.1422	9.44867e-10	6.99801e-09	26	35	35	A2	Artery. Aorta (GTEx)	EpiXcan	0.995109	gtex_aor	0.999981
4652	ENSG00000113205	PCDHB3	-0.273206	-0.0315555	0.784695	0.0446654	0.0863246	7.77146e-06	3.47223e-05	15	18	18	A2	Artery. Aorta (GTEx)	EpiXcan	0.995109	gtex_aor	0.999981
4653	ENSG00000162909	CAPN2	0.273202	-0.0115034	0.784698	0.0598694	0.0321821	0.00714979	0.0212178	37	41	41	A2	Artery. Aorta (GTEx)	EpiXcan	0.995109	gtex_aor	0.999981
4654	ENSG00000057608	GDI2	-0.272789	-0.0314341	0.785015	0.0257049	0.188246	6.13052e-12	5.65317e-11	8	13	13	A2	Artery. Aorta (GTEx)	EpiXcan	0.995109	gtex_aor	0.999981
4655	ENSG00000050748	MAPK9	0.27252	0.00857911	0.785222	0.0650054	0.211928	2.04698e-13	2.14634e-12	23	28	28	A2	Artery. Aorta (GTEx)	EpiXcan	0.995109	gtex_aor	0.999981
4656	ENSG00000134324	LPIN1	0.272515	0.0188729	0.785226	0.189387	0.220386	9.2692e-15	1.09126e-13	50	72	72	A2	Artery. Aorta (GTEx)	EpiXcan	0.995109	gtex_aor	0.999981
4657	ENSG00000169583	CLIC3	0.272259	0.0487413	0.785423	0.0145292	0.0309679	0.00739867	0.0218772	8	12	12	A2	Artery. Aorta (GTEx)	EpiXcan	0.995109	gtex_aor	0.999981
4658	ENSG00000215190	LINC00680	0.272181	0.0191933	0.785483	0.15522	0.562918	1.77483e-47	2.41205e-45	21	34	34	A2	Artery. Aorta (GTEx)	EpiXcan	0.995109	gtex_aor	0.999981
4659	ENSG00000123815	COQ8B	0.271937	0.0227754	0.78567	0.0321228	0.024058	0.0199983	0.0552142	26	32	32	A2	Artery. Aorta (GTEx)	EpiXcan	0.995109	gtex_aor	0.999981
4660	ENSG00000164251	F2RL1	0.271781	0.0104665	0.78579	0.134461	0.26786	1.46708e-17	2.21057e-16	20	22	22	A2	Artery. Aorta (GTEx)	EpiXcan	0.995109	gtex_aor	0.999981
4661	ENSG00000186132	C2orf76	0.271153	0.0419342	0.786273	0.0264041	0.0130283	0.0901947	0.218094	14	15	15	A2	Artery. Aorta (GTEx)	EpiXcan	0.995109	gtex_aor	0.999981
4662	ENSG00000157103	SLC6A1	0.271104	0.0197833	0.786311	0.122253	0.255028	8.95668e-17	1.2677e-15	4	4	4	A2	Artery. Aorta (GTEx)	EpiXcan	0.995109	gtex_aor	0.999981
4663	ENSG00000125912	NCLN	-0.27105	-0.0354783	0.786353	0.0411575	0.175434	7.23838e-12	6.63977e-11	11	15	15	A2	Artery. Aorta (GTEx)	EpiXcan	0.995109	gtex_aor	0.999981
4664	ENSG00000148180	GSN	0.271019	-0.00274564	0.786376	0.0312258	0.0144771	0.0709549	0.175544	25	27	27	A2	Artery. Aorta (GTEx)	EpiXcan	0.995109	gtex_aor	0.999981
4665	ENSG00000099984	GSTT2	0.270861	0.0221237	0.786498	0.0396293	0.62769	1.9058e-57	6.50667e-55	10	28	28	A2	Artery. Aorta (GTEx)	EpiXcan	0.995109	gtex_aor	0.999981
4666	ENSG00000176783	RUFY1	0.270642	0.0194252	0.786667	0.0843864	0.16144	1.39823e-10	1.13727e-09	32	46	46	A2	Artery. Aorta (GTEx)	EpiXcan	0.995109	gtex_aor	0.999981
4667	ENSG00000110427	KIAA1549L	0.270632	0.0231372	0.786674	0.0953627	0.131829	2.02755e-08	1.2936e-07	19	23	23	A2	Artery. Aorta (GTEx)	EpiXcan	0.995109	gtex_aor	0.999981
4668	ENSG00000196511	TPK1	-0.270404	-0.0516411	0.78685	0.0360951	0.0540508	0.000379157	0.00134672	15	16	16	A2	Artery. Aorta (GTEx)	EpiXcan	0.995109	gtex_aor	0.999981
4669	ENSG00000102908	NFAT5	0.270272	0.0267964	0.786951	0.0499226	0.0135107	0.0857449	0.20845	23	34	34	A2	Artery. Aorta (GTEx)	EpiXcan	0.995109	gtex_aor	0.999981
4670	ENSG00000120539	MASTL	0.269872	0.014713	0.787259	0.141253	0.495976	3.19853e-38	2.10953e-36	30	42	42	A2	Artery. Aorta (GTEx)	EpiXcan	0.995109	gtex_aor	0.999981
4671	ENSG00000105538	RASIP1	-0.269784	-0.237299	0.787326	0.000984603	0.0114516	0.109044	0.257534	10	15	15	A2	Artery. Aorta (GTEx)	EpiXcan	0.995109	gtex_aor	0.999981
4672	ENSG00000104728	ARHGEF10	0.269449	0.0338413	0.787584	0.0297983	0.0128306	0.0942372	0.226577	37	63	63	A2	Artery. Aorta (GTEx)	EpiXcan	0.995109	gtex_aor	0.999981
4673	ENSG00000223704	LINC01422	0.269256	0.0519072	0.787732	0.0511063	0.1404	5.36979e-09	3.68462e-08	41	54	54	A2	Artery. Aorta (GTEx)	EpiXcan	0.995109	gtex_aor	0.999981
4674	ENSG00000162402	USP24	-0.268819	-0.00613547	0.788069	0.0264342	0.105425	3.14352e-07	1.71351e-06	35	47	47	A2	Artery. Aorta (GTEx)	EpiXcan	0.995109	gtex_aor	0.999981
4675	ENSG00000127249	ATP13A4	0.268746	-0.00898018	0.788125	0.0191461	0.0205593	0.0332502	0.088201	38	47	47	A2	Artery. Aorta (GTEx)	EpiXcan	0.995109	gtex_aor	0.999981
4676	ENSG00000253716	MINCR	0.268581	0.0165809	0.788252	0.160407	0.261053	3.35554e-17	4.91327e-16	19	21	21	A2	Artery. Aorta (GTEx)	EpiXcan	0.995109	gtex_aor	0.999981
4677	ENSG00000130204	TOMM40	0.268571	0.0576711	0.78826	0.0276252	0.0154379	0.0653028	0.163059	18	20	20	A2	Artery. Aorta (GTEx)	EpiXcan	0.995109	gtex_aor	0.999981
4678	ENSG00000118620	ZNF430	-0.268356	-0.0794585	0.788425	0.00659344	0.0103919	0.132685	0.306186	12	13	13	A2	Artery. Aorta (GTEx)	EpiXcan	0.995109	gtex_aor	0.999981
4679	ENSG00000136014	USP44	0.26813	0.00786414	0.7886	0.03899	0.0186794	0.0370058	0.0972967	29	32	32	A2	Artery. Aorta (GTEx)	EpiXcan	0.995109	gtex_aor	0.999981
4680	ENSG00000187951	ARHGAP11B	-0.268116	-0.0354866	0.78861	0.0305882	0.0518207	0.000605356	0.0020892	12	12	12	A2	Artery. Aorta (GTEx)	EpiXcan	0.995109	gtex_aor	0.999981
4681	ENSG00000151657	KIN	-0.266757	-0.0388982	0.789656	0.0482321	0.116228	1.29579e-07	7.44599e-07	13	17	17	A2	Artery. Aorta (GTEx)	EpiXcan	0.995109	gtex_aor	0.999981
4682	ENSG00000113319	RASGRF2	0.266421	0.0182248	0.789915	0.0415531	0.0816904	1.3085e-05	5.66546e-05	17	19	19	A2	Artery. Aorta (GTEx)	EpiXcan	0.995109	gtex_aor	0.999981
4683	ENSG00000205593	DENND6B	-0.266238	-0.0793249	0.790056	0.00711666	0.0625482	0.000147584	0.000554749	18	25	25	A2	Artery. Aorta (GTEx)	EpiXcan	0.995109	gtex_aor	0.999981
4684	ENSG00000134201	GSTM5	0.265852	0.0148785	0.790353	0.240286	0.358951	1.12799e-24	2.82462e-23	31	37	37	A2	Artery. Aorta (GTEx)	EpiXcan	0.995109	gtex_aor	0.999981
4685	ENSG00000120915	EPHX2	0.265842	0.0137485	0.790361	0.187638	0.298954	4.06269e-21	8.03242e-20	20	25	25	A2	Artery. Aorta (GTEx)	EpiXcan	0.995109	gtex_aor	0.999981
4686	ENSG00000198677	TTC37	-0.265404	-0.0439444	0.790698	0.0426047	0.0523504	0.000397553	0.00140814	24	25	25	A2	Artery. Aorta (GTEx)	EpiXcan	0.995109	gtex_aor	0.999981
4687	ENSG00000104643	MTMR9	0.264876	0.0451658	0.791105	0.0128036	0.0191175	0.0371085	0.0975484	7	13	13	A2	Artery. Aorta (GTEx)	EpiXcan	0.995109	gtex_aor	0.999981
4688	ENSG00000169116	PARM1	-0.264853	-0.181638	0.791122	0.00428608	0.0117568	0.105371	0.250023	9	12	12	A2	Artery. Aorta (GTEx)	EpiXcan	0.995109	gtex_aor	0.999981
4689	ENSG00000253540	FAM86HP	-0.264654	-0.00455439	0.791276	0.0964544	0.22879	6.22841e-15	7.41371e-14	32	41	41	A2	Artery. Aorta (GTEx)	EpiXcan	0.995109	gtex_aor	0.999981
4690	ENSG00000134330	IAH1	0.264599	0.0427593	0.791319	0.00594931	0.0278921	0.011048	0.0317549	4	4	4	A2	Artery. Aorta (GTEx)	EpiXcan	0.995109	gtex_aor	0.999981
4691	ENSG00000168404	MLKL	-0.264439	-0.104833	0.791441	0.00515539	0.104425	7.04029e-07	3.62716e-06	16	29	29	A2	Artery. Aorta (GTEx)	EpiXcan	0.995109	gtex_aor	0.999981
4692	ENSG00000113578	FGF1	-0.264421	-0.0658835	0.791455	0.0088121	0.0491572	0.000892946	0.00300829	4	5	5	A2	Artery. Aorta (GTEx)	EpiXcan	0.995109	gtex_aor	0.999981
4693	ENSG00000106733	NMRK1	0.264305	0.00803517	0.791545	0.577236	0.659923	9.40698e-64	5.26716e-61	57	66	66	A2	Artery. Aorta (GTEx)	EpiXcan	0.995109	gtex_aor	0.999981
4694	ENSG00000174547	MRPL11	-0.264201	-0.0455925	0.791625	0.00446717	0.0237219	0.0198914	0.0549407	5	6	6	A2	Artery. Aorta (GTEx)	EpiXcan	0.995109	gtex_aor	0.999981
4695	ENSG00000196655	TRAPPC4	-0.26398	-0.0120908	0.791795	0.296076	0.475798	1.27443e-36	7.3717e-35	15	16	16	A2	Artery. Aorta (GTEx)	EpiXcan	0.995109	gtex_aor	0.999981
4696	ENSG00000204371	EHMT2	0.263373	0.0149621	0.792263	0.0236939	0.0126565	0.0928279	0.223643	19	26	26	A2	Artery. Aorta (GTEx)	EpiXcan	0.995109	gtex_aor	0.999981
4697	ENSG00000064042	LIMCH1	0.263069	0.0300201	0.792498	0.0406744	0.074151	3.38006e-05	0.000138103	13	14	14	A2	Artery. Aorta (GTEx)	EpiXcan	0.995109	gtex_aor	0.999981
4698	ENSG00000136810	TXN	0.262388	0.0446595	0.793022	0.0124979	0.0221433	0.0256824	0.0695765	7	10	10	A2	Artery. Aorta (GTEx)	EpiXcan	0.995109	gtex_aor	0.999981
4699	ENSG00000213713	PIGCP1	0.261882	0.0327012	0.793413	0.0329671	0.0125654	0.0926928	0.223363	44	54	54	A2	Artery. Aorta (GTEx)	EpiXcan	0.995109	gtex_aor	0.999981
4700	ENSG00000246922	UBAP1L	0.261645	0.00878594	0.793595	0.0666701	0.0434743	0.00156144	0.00509726	47	55	55	A2	Artery. Aorta (GTEx)	EpiXcan	0.995109	gtex_aor	0.999981
4701	ENSG00000196187	TMEM63A	0.261511	0.0524395	0.793698	0.0347385	0.0786154	1.83697e-05	7.78267e-05	10	11	11	A2	Artery. Aorta (GTEx)	EpiXcan	0.995109	gtex_aor	0.999981
