## Supplementary Appendix 4 for "IL10RB as a key regulator of COVID-19 host susceptibility and severity" (part 6 of 40)

### Sheet: Artery. Aorta (GTEx) (continued)
	gene	gene_name	zscore	effect_size	pvalue	var_g	pred_perf_r2	pred_perf_pval	pred_perf_qval	n_snps_used	n_snps_in_cov	n_snps_in_model	gwas	tissue	method	gwas_fdr	Tissue.keyword	fdr_all
4702	ENSG00000111224	PARP11	0.261419	0.0240508	0.793769	0.0999243	0.0982415	7.77367e-07	3.9801e-06	49	54	54	A2	Artery. Aorta (GTEx)	EpiXcan	0.995109	gtex_aor	0.999981
4703	ENSG00000131351	HAUS8	0.260888	0.00836839	0.794179	0.0742387	0.0626931	0.000132483	0.000501081	38	55	55	A2	Artery. Aorta (GTEx)	EpiXcan	0.995109	gtex_aor	0.999981
4704	ENSG00000064545	TMEM161A	-0.260555	-0.0906637	0.794436	0.00722664	0.0855562	5.56915e-06	2.54263e-05	2	4	4	A2	Artery. Aorta (GTEx)	EpiXcan	0.995109	gtex_aor	0.999981
4705	ENSG00000100281	HMGXB4	-0.260485	-0.032725	0.794489	0.0661226	0.0472846	0.00106864	0.00357011	35	42	42	A2	Artery. Aorta (GTEx)	EpiXcan	0.995109	gtex_aor	0.999981
4706	ENSG00000100083	GGA1	-0.260234	-0.00903751	0.794683	0.0301087	0.0201496	0.0324093	0.0861826	28	35	35	A2	Artery. Aorta (GTEx)	EpiXcan	0.995109	gtex_aor	0.999981
4707	ENSG00000184060	ADAP2	0.259908	0.116133	0.794935	0.00618689	0.0119076	0.0933194	0.224641	4	4	4	A2	Artery. Aorta (GTEx)	EpiXcan	0.995109	gtex_aor	0.999981
4708	ENSG00000159596	TMEM69	0.259877	0.0686175	0.794959	0.0100177	0.038777	0.00309775	0.0096726	7	8	8	A2	Artery. Aorta (GTEx)	EpiXcan	0.995109	gtex_aor	0.999981
4709	ENSG00000260196	AC124798.1	-0.259871	-0.0285017	0.794964	0.0210496	0.0306853	0.00883416	0.025811	20	24	24	A2	Artery. Aorta (GTEx)	EpiXcan	0.995109	gtex_aor	0.999981
4710	ENSG00000264575	LINC00526	0.259818	0.0845523	0.795004	0.00525635	0.0166814	0.0527735	0.134632	15	21	21	A2	Artery. Aorta (GTEx)	EpiXcan	0.995109	gtex_aor	0.999981
4711	ENSG00000106636	YKT6	-0.259742	-0.0504297	0.795063	0.00826741	0.209375	9.95913e-15	1.17051e-13	12	15	15	A2	Artery. Aorta (GTEx)	EpiXcan	0.995109	gtex_aor	0.999981
4712	ENSG00000197892	KIF13B	-0.259638	-0.0194569	0.795143	0.0957954	0.199649	3.1155e-13	3.21139e-12	12	14	14	A2	Artery. Aorta (GTEx)	EpiXcan	0.995109	gtex_aor	0.999981
4713	ENSG00000111885	MAN1A1	0.259241	0.0862936	0.795449	0.00376908	0.0194598	0.0374784	0.0984466	3	3	3	A2	Artery. Aorta (GTEx)	EpiXcan	0.995109	gtex_aor	0.999981
4714	ENSG00000143353	LYPLAL1	0.259053	0.0547055	0.795595	0.00598122	0.0536852	0.000445939	0.00156959	9	11	11	A2	Artery. Aorta (GTEx)	EpiXcan	0.995109	gtex_aor	0.999981
4715	ENSG00000180953	ST20	0.258849	0.0101892	0.795752	0.229955	0.435149	1.45732e-31	5.84515e-30	22	25	25	A2	Artery. Aorta (GTEx)	EpiXcan	0.995109	gtex_aor	0.999981
4716	ENSG00000186532	SMYD4	0.25851	0.0426084	0.796013	0.0130992	0.0442889	0.00116504	0.00387377	13	17	17	A2	Artery. Aorta (GTEx)	EpiXcan	0.995109	gtex_aor	0.999981
4717	ENSG00000185298	CCDC137	-0.258505	-0.0195381	0.796017	0.105766	0.159753	2.65351e-10	2.10328e-09	51	67	67	A2	Artery. Aorta (GTEx)	EpiXcan	0.995109	gtex_aor	0.999981
4718	ENSG00000107738	VSIR	-0.258127	-0.0171124	0.796309	0.0865423	0.150802	3.2706e-10	2.55907e-09	14	20	20	A2	Artery. Aorta (GTEx)	EpiXcan	0.995109	gtex_aor	0.999981
4719	ENSG00000020922	MRE11	0.257883	0.00634144	0.796497	0.399057	0.510647	2.55481e-40	2.02046e-38	19	22	22	A2	Artery. Aorta (GTEx)	EpiXcan	0.995109	gtex_aor	0.999981
4720	ENSG00000177302	TOP3A	0.257669	0.0341566	0.796662	0.0304421	0.161003	1.33033e-10	1.08773e-09	18	25	25	A2	Artery. Aorta (GTEx)	EpiXcan	0.995109	gtex_aor	0.999981
4721	ENSG00000205571	SMN2	-0.257213	-0.0110482	0.797015	0.142633	0.21725	7.46973e-14	8.16884e-13	36	54	54	A2	Artery. Aorta (GTEx)	EpiXcan	0.995109	gtex_aor	0.999981
4722	ENSG00000142583	SLC2A5	0.257179	0.018523	0.79704	0.104379	0.161184	3.24395e-10	2.54106e-09	31	39	39	A2	Artery. Aorta (GTEx)	EpiXcan	0.995109	gtex_aor	0.999981
4723	ENSG00000006744	ELAC2	0.25714	0.0111291	0.797071	0.323056	0.464336	7.659e-35	3.88444e-33	9	12	12	A2	Artery. Aorta (GTEx)	EpiXcan	0.995109	gtex_aor	0.999981
4724	ENSG00000141971	MVB12A	-0.257062	-0.0703437	0.797131	0.0266752	0.0843823	9.54712e-06	4.21446e-05	33	43	43	A2	Artery. Aorta (GTEx)	EpiXcan	0.995109	gtex_aor	0.999981
4725	ENSG00000141076	UTP4	-0.256933	-0.0539167	0.797231	0.0126919	0.0502588	0.000617045	0.00212692	5	7	7	A2	Artery. Aorta (GTEx)	EpiXcan	0.995109	gtex_aor	0.999981
4726	ENSG00000125457	MIF4GD	0.256598	0.0561467	0.797489	0.00408986	0.026037	0.0159816	0.0447868	7	12	12	A2	Artery. Aorta (GTEx)	EpiXcan	0.995109	gtex_aor	0.999981
4727	ENSG00000073331	ALPK1	0.256587	0.0359252	0.797498	0.0173053	0.050087	0.000534398	0.00186453	9	12	12	A2	Artery. Aorta (GTEx)	EpiXcan	0.995109	gtex_aor	0.999981
4728	ENSG00000230091	TMEM254-AS1	0.256527	0.0124045	0.797544	0.351982	0.508364	6.56735e-40	5.10721e-38	16	21	21	A2	Artery. Aorta (GTEx)	EpiXcan	0.995109	gtex_aor	0.999981
4729	ENSG00000181031	RPH3AL	-0.256412	-0.0121068	0.797633	0.300642	0.389113	3.45882e-28	1.11559e-26	42	50	50	A2	Artery. Aorta (GTEx)	EpiXcan	0.995109	gtex_aor	0.999981
4730	ENSG00000269918	AF131215.6	-0.256305	-0.0148186	0.797715	0.0190748	0.120412	5.27353e-08	3.17774e-07	9	16	16	A2	Artery. Aorta (GTEx)	EpiXcan	0.995109	gtex_aor	0.999981
4731	ENSG00000129038	LOXL1	0.256303	0.0250252	0.797717	0.0311307	0.0846336	6.35048e-06	2.87776e-05	8	10	10	A2	Artery. Aorta (GTEx)	EpiXcan	0.995109	gtex_aor	0.999981
4732	ENSG00000168734	PKIG	-0.256215	-0.0288532	0.797785	0.0388558	0.0178281	0.0478161	0.123107	20	29	29	A2	Artery. Aorta (GTEx)	EpiXcan	0.995109	gtex_aor	0.999981
4733	ENSG00000182670	TTC3	-0.255528	-0.0106826	0.798315	0.171398	0.483698	7.39347e-37	4.36682e-35	30	38	38	A2	Artery. Aorta (GTEx)	EpiXcan	0.995109	gtex_aor	0.999981
4734	ENSG00000163803	PLB1	0.255388	0.0486332	0.798424	0.0187043	0.0815932	1.04962e-05	4.60148e-05	2	3	3	A2	Artery. Aorta (GTEx)	EpiXcan	0.995109	gtex_aor	0.999981
4735	ENSG00000180672	AC007362.1	0.255245	0.0376793	0.798534	0.0504241	0.0623267	0.00016527	0.000617249	13	15	15	A2	Artery. Aorta (GTEx)	EpiXcan	0.995109	gtex_aor	0.999981
4736	ENSG00000026508	CD44	0.255206	0.0528444	0.798564	0.0337931	0.0382445	0.00299441	0.00936664	15	24	24	A2	Artery. Aorta (GTEx)	EpiXcan	0.995109	gtex_aor	0.999981
4737	ENSG00000091986	CCDC80	0.254959	0.0331021	0.798755	0.0417669	0.144573	3.90583e-09	2.72416e-08	17	20	20	A2	Artery. Aorta (GTEx)	EpiXcan	0.995109	gtex_aor	0.999981
4738	ENSG00000172500	FIBP	0.254913	0.0319905	0.798791	0.0290734	0.0543642	0.000321168	0.00115245	20	26	26	A2	Artery. Aorta (GTEx)	EpiXcan	0.995109	gtex_aor	0.999981
4739	ENSG00000240089	BMS1P3	-0.254472	-0.0103896	0.799131	0.129183	0.205664	2.11945e-13	2.21734e-12	62	75	75	A2	Artery. Aorta (GTEx)	EpiXcan	0.995109	gtex_aor	0.999981
4740	ENSG00000169710	FASN	-0.254452	-0.0285363	0.799147	0.0534478	0.0134962	0.0779494	0.191495	34	44	44	A2	Artery. Aorta (GTEx)	EpiXcan	0.995109	gtex_aor	0.999981
4741	ENSG00000182749	PAQR7	0.254304	0.0273899	0.799261	0.0842504	0.0781703	1.59093e-05	6.80829e-05	27	34	34	A2	Artery. Aorta (GTEx)	EpiXcan	0.995109	gtex_aor	0.999981
4742	ENSG00000122591	FAM126A	-0.254166	-0.0245683	0.799367	0.0196308	0.0142298	0.0743927	0.183368	26	36	36	A2	Artery. Aorta (GTEx)	EpiXcan	0.995109	gtex_aor	0.999981
4743	ENSG00000138658	ZGRF1	-0.253765	-0.0161541	0.799677	0.0808637	0.264371	5.23566e-17	7.54776e-16	20	26	26	A2	Artery. Aorta (GTEx)	EpiXcan	0.995109	gtex_aor	0.999981
4744	ENSG00000263874	LINC00672	-0.253741	-0.0183706	0.799696	0.143082	0.281535	3.27204e-18	5.15788e-17	29	35	35	A2	Artery. Aorta (GTEx)	EpiXcan	0.995109	gtex_aor	0.999981
4745	ENSG00000154845	PPP4R1	-0.253588	-0.0239339	0.799814	0.0841322	0.203961	3.69617e-13	3.77932e-12	21	26	26	A2	Artery. Aorta (GTEx)	EpiXcan	0.995109	gtex_aor	0.999981
4746	ENSG00000169991	IFFO2	-0.253537	-0.030483	0.799853	0.0315569	0.0159628	0.0608021	0.152747	23	30	30	A2	Artery. Aorta (GTEx)	EpiXcan	0.995109	gtex_aor	0.999981
4747	ENSG00000130638	ATXN10	0.253035	0.0333847	0.800241	0.0461687	0.0707293	5.13554e-05	0.000204341	23	31	31	A2	Artery. Aorta (GTEx)	EpiXcan	0.995109	gtex_aor	0.999981
4748	ENSG00000204856	FAM216A	-0.252894	-0.0373692	0.80035	0.0478816	0.0610893	0.00013163	0.000497987	20	21	21	A2	Artery. Aorta (GTEx)	EpiXcan	0.995109	gtex_aor	0.999981
4749	ENSG00000156966	B3GNT7	0.252838	0.0341284	0.800393	0.0615348	0.338956	2.30563e-24	5.61292e-23	43	52	52	A2	Artery. Aorta (GTEx)	EpiXcan	0.995109	gtex_aor	0.999981
4750	ENSG00000072134	EPN2	0.252683	0.00783613	0.800513	0.0691983	0.112446	2.14556e-07	1.19228e-06	18	23	23	A2	Artery. Aorta (GTEx)	EpiXcan	0.995109	gtex_aor	0.999981
4751	ENSG00000213015	ZNF580	0.252634	0.0359745	0.800551	0.0343954	0.125622	4.90505e-08	2.96719e-07	19	27	27	A2	Artery. Aorta (GTEx)	EpiXcan	0.995109	gtex_aor	0.999981
4752	ENSG00000130202	NECTIN2	0.252332	0.0482513	0.800784	0.0190689	0.0261363	0.0157803	0.0442578	10	17	17	A2	Artery. Aorta (GTEx)	EpiXcan	0.995109	gtex_aor	0.999981
4753	ENSG00000196628	TCF4	0.252238	0.0401463	0.800857	0.109226	0.016834	0.0502211	0.128872	91	105	105	A2	Artery. Aorta (GTEx)	EpiXcan	0.995109	gtex_aor	0.999981
4754	ENSG00000115641	FHL2	0.25198	0.0287604	0.801057	0.0497876	0.117368	1.19124e-07	6.87629e-07	30	38	38	A2	Artery. Aorta (GTEx)	EpiXcan	0.995109	gtex_aor	0.999981
4755	ENSG00000175764	TTLL11	-0.251822	-0.0356507	0.801179	0.0294069	0.161864	2.985e-10	2.34874e-09	10	12	12	A2	Artery. Aorta (GTEx)	EpiXcan	0.995109	gtex_aor	0.999981
4756	ENSG00000166169	POLL	0.251719	0.0262299	0.801258	0.0416421	0.0868336	5.166e-06	2.36628e-05	35	40	40	A2	Artery. Aorta (GTEx)	EpiXcan	0.995109	gtex_aor	0.999981
4757	ENSG00000157869	RAB28	-0.251176	-0.0424685	0.801678	0.0109555	0.0176865	0.0448993	0.116397	11	12	12	A2	Artery. Aorta (GTEx)	EpiXcan	0.995109	gtex_aor	0.999981
4758	ENSG00000197905	TEAD4	0.251014	0.157802	0.801803	0.00144984	0.0116951	0.108935	0.257363	2	4	4	A2	Artery. Aorta (GTEx)	EpiXcan	0.995109	gtex_aor	0.999981
4759	ENSG00000108465	CDK5RAP3	-0.250986	-0.0170231	0.801825	0.123804	0.25623	2.43953e-17	3.61744e-16	17	20	20	A2	Artery. Aorta (GTEx)	EpiXcan	0.995109	gtex_aor	0.999981
4760	ENSG00000154096	THY1	-0.250693	-0.0301762	0.802051	0.0563067	0.0422094	0.00206377	0.00659858	35	44	44	A2	Artery. Aorta (GTEx)	EpiXcan	0.995109	gtex_aor	0.999981
4761	ENSG00000179299	NSUN7	0.250341	0.00739339	0.802324	0.190561	0.371122	9.21104e-26	2.47478e-24	26	28	28	A2	Artery. Aorta (GTEx)	EpiXcan	0.995109	gtex_aor	0.999981
4762	ENSG00000047188	YTHDC2	0.250206	0.0205285	0.802428	0.0708129	0.114391	2.08602e-07	1.16196e-06	69	85	85	A2	Artery. Aorta (GTEx)	EpiXcan	0.995109	gtex_aor	0.999981
4763	ENSG00000104979	C19orf53	0.249846	0.0218219	0.802707	0.0844144	0.275234	4.96237e-18	7.7526e-17	48	66	66	A2	Artery. Aorta (GTEx)	EpiXcan	0.995109	gtex_aor	0.999981
4764	ENSG00000173083	HPSE	-0.248845	-0.0421732	0.803481	0.0189395	0.0267868	0.0142974	0.0404068	16	20	20	A2	Artery. Aorta (GTEx)	EpiXcan	0.995109	gtex_aor	0.999981
4765	ENSG00000115306	SPTBN1	0.248676	0.0195501	0.803612	0.0625439	0.103238	8.52997e-07	4.34824e-06	18	19	19	A2	Artery. Aorta (GTEx)	EpiXcan	0.995109	gtex_aor	0.999981
4766	ENSG00000107290	SETX	-0.248613	-0.0255929	0.803661	0.0988861	0.108965	3.52558e-07	1.90471e-06	55	64	64	A2	Artery. Aorta (GTEx)	EpiXcan	0.995109	gtex_aor	0.999981
4767	ENSG00000105185	PDCD5	-0.248604	-0.018745	0.803667	0.181619	0.265779	7.36154e-19	1.21949e-17	28	37	37	A2	Artery. Aorta (GTEx)	EpiXcan	0.995109	gtex_aor	0.999981
4768	ENSG00000172748	ZNF596	0.248323	0.0258185	0.803885	0.039099	0.0217741	0.0256885	0.0695797	17	25	25	A2	Artery. Aorta (GTEx)	EpiXcan	0.995109	gtex_aor	0.999981
4769	ENSG00000101276	SLC52A3	-0.247915	-0.094509	0.8042	0.00540947	0.020108	0.0335497	0.0889281	1	2	2	A2	Artery. Aorta (GTEx)	EpiXcan	0.995109	gtex_aor	0.999981
4770	ENSG00000106799	TGFBR1	-0.247753	-0.0418073	0.804325	0.065964	0.0349864	0.00453463	0.0138261	40	47	47	A2	Artery. Aorta (GTEx)	EpiXcan	0.995109	gtex_aor	0.999981
4771	ENSG00000171840	NINJ2	0.24769	0.0246858	0.804374	0.0324099	0.0922119	3.14913e-06	1.48173e-05	4	4	4	A2	Artery. Aorta (GTEx)	EpiXcan	0.995109	gtex_aor	0.999981
4772	ENSG00000273373	AL355488.2	0.247315	-0.00213821	0.804664	0.0715057	0.0153763	0.0636921	0.159293	42	47	47	A2	Artery. Aorta (GTEx)	EpiXcan	0.995109	gtex_aor	0.999981
4773	ENSG00000197056	ZMYM1	0.247228	0.044598	0.804732	0.0206942	0.102108	8.73285e-07	4.44195e-06	20	32	32	A2	Artery. Aorta (GTEx)	EpiXcan	0.995109	gtex_aor	0.999981
4774	ENSG00000125534	PPDPF	0.246737	0.0211376	0.805112	0.134532	0.402067	9.66972e-32	3.91205e-30	8	11	11	A2	Artery. Aorta (GTEx)	EpiXcan	0.995109	gtex_aor	0.999981
4775	ENSG00000113456	RAD1	0.246203	0.0566085	0.805525	0.0127586	0.0148901	0.066875	0.166598	11	13	13	A2	Artery. Aorta (GTEx)	EpiXcan	0.995109	gtex_aor	0.999981
4776	ENSG00000080345	RIF1	-0.246195	-0.0212378	0.805531	0.127141	0.283972	7.60316e-19	1.25803e-17	22	26	26	A2	Artery. Aorta (GTEx)	EpiXcan	0.995109	gtex_aor	0.999981
4777	ENSG00000153246	PLA2R1	-0.245869	-0.0553157	0.805784	0.00660662	0.011167	0.111599	0.26268	7	8	8	A2	Artery. Aorta (GTEx)	EpiXcan	0.995109	gtex_aor	0.999981
4778	ENSG00000188372	ZP3	0.245802	0.0113904	0.805836	0.266343	0.582638	6.22973e-50	1.014e-47	25	31	31	A2	Artery. Aorta (GTEx)	EpiXcan	0.995109	gtex_aor	0.999981
4779	ENSG00000105298	CACTIN	0.245738	0.0677355	0.805885	0.00635012	0.088138	4.51106e-06	2.08678e-05	9	15	15	A2	Artery. Aorta (GTEx)	EpiXcan	0.995109	gtex_aor	0.999981
4780	ENSG00000073803	MAP3K13	-0.245683	-0.126375	0.805928	0.00465689	0.0110533	0.12001	0.280545	5	7	7	A2	Artery. Aorta (GTEx)	EpiXcan	0.995109	gtex_aor	0.999981
4781	ENSG00000255455	AP003486.1	0.245615	0.0668757	0.805981	0.0220736	0.0590878	0.000232434	0.000850174	11	12	12	A2	Artery. Aorta (GTEx)	EpiXcan	0.995109	gtex_aor	0.999981
4782	ENSG00000163946	FAM208A	0.245419	-0.00808403	0.806132	0.0171771	0.0221905	0.0249525	0.0677565	15	18	18	A2	Artery. Aorta (GTEx)	EpiXcan	0.995109	gtex_aor	0.999981
4783	ENSG00000204291	COL15A1	-0.245141	-0.0256901	0.806347	0.0625637	0.155941	6.04773e-10	4.59339e-09	10	11	11	A2	Artery. Aorta (GTEx)	EpiXcan	0.995109	gtex_aor	0.999981
4784	ENSG00000011143	MKS1	0.244967	0.02548	0.806482	0.0514625	0.0268564	0.0137782	0.0390183	37	49	49	A2	Artery. Aorta (GTEx)	EpiXcan	0.995109	gtex_aor	0.999981
4785	ENSG00000247903	AC024896.1	0.244846	0.0227471	0.806576	0.0701945	0.285473	1.59292e-19	2.80122e-18	24	30	30	A2	Artery. Aorta (GTEx)	EpiXcan	0.995109	gtex_aor	0.999981
4786	ENSG00000152061	RABGAP1L	-0.244828	-0.0416253	0.80659	0.0349168	0.0165692	0.0554042	0.140475	32	40	40	A2	Artery. Aorta (GTEx)	EpiXcan	0.995109	gtex_aor	0.999981
4787	ENSG00000172663	TMEM134	0.244474	0.0301146	0.806864	0.0159184	0.0475005	0.00102144	0.00341898	16	18	18	A2	Artery. Aorta (GTEx)	EpiXcan	0.995109	gtex_aor	0.999981
4788	ENSG00000137274	BPHL	-0.244186	-0.0420316	0.807087	0.0243803	0.108734	1.84158e-07	1.03279e-06	10	12	12	A2	Artery. Aorta (GTEx)	EpiXcan	0.995109	gtex_aor	0.999981
4789	ENSG00000183520	UTP11	-0.244142	-0.0453841	0.807121	0.0238524	0.0422807	0.00147075	0.00482596	9	11	11	A2	Artery. Aorta (GTEx)	EpiXcan	0.995109	gtex_aor	0.999981
4790	ENSG00000162572	SCNN1D	-0.244125	-0.0516697	0.807134	0.0183798	0.0757801	3.12098e-05	0.000128153	13	24	24	A2	Artery. Aorta (GTEx)	EpiXcan	0.995109	gtex_aor	0.999981
4791	ENSG00000136895	GARNL3	-0.244076	-0.0330886	0.807172	0.0251279	0.0838966	1.01675e-05	4.47001e-05	13	16	16	A2	Artery. Aorta (GTEx)	EpiXcan	0.995109	gtex_aor	0.999981
4792	ENSG00000136449	MYCBPAP	0.243871	0.0167068	0.807331	0.203178	0.36772	1.85372e-25	4.87751e-24	28	37	37	A2	Artery. Aorta (GTEx)	EpiXcan	0.995109	gtex_aor	0.999981
4793	ENSG00000177200	CHD9	-0.243645	-0.0267002	0.807506	0.0258483	0.0218402	0.0249403	0.0677367	13	14	14	A2	Artery. Aorta (GTEx)	EpiXcan	0.995109	gtex_aor	0.999981
4794	ENSG00000059691	GATB	-0.243578	-0.0138116	0.807558	0.0907259	0.144971	2.4582e-09	1.7574e-08	34	40	40	A2	Artery. Aorta (GTEx)	EpiXcan	0.995109	gtex_aor	0.999981
4795	ENSG00000116885	OSCP1	0.243392	0.0554806	0.807702	0.062296	0.10402	6.4697e-07	3.3517e-06	33	35	35	A2	Artery. Aorta (GTEx)	EpiXcan	0.995109	gtex_aor	0.999981
4796	ENSG00000166974	MAPRE2	0.243341	0.0282825	0.807741	0.0779523	0.0146328	0.0706135	0.174885	51	61	61	A2	Artery. Aorta (GTEx)	EpiXcan	0.995109	gtex_aor	0.999981
4797	ENSG00000272789	AC010976.2	0.243093	0.0292247	0.807933	0.0452504	0.105302	5.97601e-07	3.11322e-06	25	30	30	A2	Artery. Aorta (GTEx)	EpiXcan	0.995109	gtex_aor	0.999981
4798	ENSG00000164880	INTS1	0.24291	0.0149943	0.808075	0.253414	0.473854	6.59714e-37	3.92965e-35	65	90	90	A2	Artery. Aorta (GTEx)	EpiXcan	0.995109	gtex_aor	0.999981
4799	ENSG00000188522	FAM83G	-0.242899	-0.0154656	0.808084	0.0431327	0.0503377	0.000738593	0.00251737	47	58	58	A2	Artery. Aorta (GTEx)	EpiXcan	0.995109	gtex_aor	0.999981
4800	ENSG00000164344	KLKB1	-0.241892	0.006712	0.808864	0.0816651	0.332041	1.21429e-22	2.59506e-21	19	25	25	A2	Artery. Aorta (GTEx)	EpiXcan	0.995109	gtex_aor	0.999981
4801	ENSG00000214078	CPNE1	-0.241846	-0.00889472	0.808899	0.372493	0.620375	3.46827e-57	1.15592e-54	40	50	50	A2	Artery. Aorta (GTEx)	EpiXcan	0.995109	gtex_aor	0.999981
4802	ENSG00000131127	ZNF141	-0.241832	-0.041008	0.80891	0.0778056	0.0352329	0.00393538	0.0121178	44	58	58	A2	Artery. Aorta (GTEx)	EpiXcan	0.995109	gtex_aor	0.999981
4803	ENSG00000092871	RFFL	-0.241538	-0.023318	0.809138	0.0351646	0.0614788	0.000150913	0.000566653	24	30	30	A2	Artery. Aorta (GTEx)	EpiXcan	0.995109	gtex_aor	0.999981
4804	ENSG00000009830	POMT2	-0.241448	-0.0286521	0.809208	0.161381	0.0987049	1.51099e-06	7.44223e-06	91	106	106	A2	Artery. Aorta (GTEx)	EpiXcan	0.995109	gtex_aor	0.999981
4805	ENSG00000164219	PGGT1B	-0.241435	-0.0472363	0.809218	0.0131042	0.131096	1.96716e-08	1.25737e-07	12	17	17	A2	Artery. Aorta (GTEx)	EpiXcan	0.995109	gtex_aor	0.999981
4806	ENSG00000178078	STAP2	0.24136	0.0133272	0.809276	0.213042	0.484671	1.3925e-37	8.8601e-36	5	10	10	A2	Artery. Aorta (GTEx)	EpiXcan	0.995109	gtex_aor	0.999981
4807	ENSG00000177363	LRRN4CL	0.241217	0.0607566	0.809387	0.0509817	0.0220934	0.0239869	0.0653248	17	23	23	A2	Artery. Aorta (GTEx)	EpiXcan	0.995109	gtex_aor	0.999981
4808	ENSG00000166881	NEMP1	-0.241161	-0.013682	0.80943	0.2045	0.285327	8.36489e-19	1.37917e-17	24	25	25	A2	Artery. Aorta (GTEx)	EpiXcan	0.995109	gtex_aor	0.999981
4809	ENSG00000119718	EIF2B2	-0.241114	-0.0215659	0.809467	0.0867708	0.265168	4.63011e-17	6.68857e-16	6	8	8	A2	Artery. Aorta (GTEx)	EpiXcan	0.995109	gtex_aor	0.999981
4810	ENSG00000197747	S100A10	0.24102	0.0483395	0.809539	0.027067	0.0640836	0.000129946	0.000492016	34	52	52	A2	Artery. Aorta (GTEx)	EpiXcan	0.995109	gtex_aor	0.999981
4811	ENSG00000112561	TFEB	0.240871	0.0470071	0.809655	0.0122086	0.0681702	7.25256e-05	0.000283896	9	12	12	A2	Artery. Aorta (GTEx)	EpiXcan	0.995109	gtex_aor	0.999981
4812	ENSG00000067560	RHOA	-0.24081	-0.00457592	0.809702	0.0132136	0.0123185	0.0956986	0.229696	8	9	9	A2	Artery. Aorta (GTEx)	EpiXcan	0.995109	gtex_aor	0.999981
4813	ENSG00000165055	METTL2B	-0.240764	-0.0239391	0.809738	0.0208234	0.262987	4.23399e-18	6.64432e-17	14	16	16	A2	Artery. Aorta (GTEx)	EpiXcan	0.995109	gtex_aor	0.999981
4814	ENSG00000103245	NARFL	0.240758	0.0183588	0.809743	0.123505	0.341486	3.56726e-23	7.91354e-22	16	24	24	A2	Artery. Aorta (GTEx)	EpiXcan	0.995109	gtex_aor	0.999981
4815	ENSG00000168385	SEPT2	-0.240629	-0.00942827	0.809842	0.390772	0.556472	1.89868e-46	2.37301e-44	23	28	28	A2	Artery. Aorta (GTEx)	EpiXcan	0.995109	gtex_aor	0.999981
4816	ENSG00000125618	PAX8	0.240573	0.00910893	0.809886	0.364218	0.418814	7.61411e-30	2.7612e-28	40	46	46	A2	Artery. Aorta (GTEx)	EpiXcan	0.995109	gtex_aor	0.999981
4817	ENSG00000106443	PHF14	0.239869	0.118865	0.810432	0.0112436	0.0323103	0.00668809	0.0199064	11	16	16	A2	Artery. Aorta (GTEx)	EpiXcan	0.995109	gtex_aor	0.999981
4818	ENSG00000243811	APOBEC3D	0.239427	0.0260103	0.810775	0.0747145	0.232513	6.6681e-15	7.91688e-14	16	21	21	A2	Artery. Aorta (GTEx)	EpiXcan	0.995109	gtex_aor	0.999981
4819	ENSG00000174173	TRMT10C	-0.239401	-0.0235139	0.810794	0.0258308	0.0457238	0.00123886	0.00410549	44	53	53	A2	Artery. Aorta (GTEx)	EpiXcan	0.995109	gtex_aor	0.999981
4820	ENSG00000149541	B3GAT3	-0.239218	-0.0045099	0.810936	0.0708242	0.0349226	0.00488954	0.0148275	42	50	50	A2	Artery. Aorta (GTEx)	EpiXcan	0.995109	gtex_aor	0.999981
4821	ENSG00000185219	ZNF445	0.239127	0.00907737	0.811007	0.00456202	0.0226921	0.0229519	0.0627377	4	7	7	A2	Artery. Aorta (GTEx)	EpiXcan	0.995109	gtex_aor	0.999981
4822	ENSG00000169413	RNASE6	0.238846	0.0460504	0.811225	0.0153333	0.0280161	0.0125995	0.0359202	23	31	31	A2	Artery. Aorta (GTEx)	EpiXcan	0.995109	gtex_aor	0.999981
4823	ENSG00000126870	WDR60	-0.238465	-0.0103587	0.811521	0.238865	0.384168	3.08379e-28	9.99235e-27	38	44	44	A2	Artery. Aorta (GTEx)	EpiXcan	0.995109	gtex_aor	0.999981
4824	ENSG00000137992	DBT	-0.238378	-0.0360505	0.811588	0.0243862	0.141919	4.68024e-09	3.24006e-08	14	22	22	A2	Artery. Aorta (GTEx)	EpiXcan	0.995109	gtex_aor	0.999981
4825	ENSG00000142632	ARHGEF19	0.238199	0.00905804	0.811726	0.432608	0.682217	1.13648e-67	1.13632e-64	26	33	33	A2	Artery. Aorta (GTEx)	EpiXcan	0.995109	gtex_aor	0.999981
4826	ENSG00000152749	GPR180	-0.237822	-0.0121933	0.81202	0.10292	0.257919	4.57202e-17	6.61148e-16	13	16	16	A2	Artery. Aorta (GTEx)	EpiXcan	0.995109	gtex_aor	0.999981
4827	ENSG00000130338	TULP4	0.237724	0.0461824	0.812095	0.0201193	0.0421415	0.00199698	0.00639673	53	66	66	A2	Artery. Aorta (GTEx)	EpiXcan	0.995109	gtex_aor	0.999981
4828	ENSG00000092201	SUPT16H	-0.237619	-0.0299639	0.812176	0.0614933	0.0363784	0.00432584	0.013253	40	55	55	A2	Artery. Aorta (GTEx)	EpiXcan	0.995109	gtex_aor	0.999981
4829	ENSG00000272983	AL117339.4	0.237475	0.0547285	0.812289	0.00540395	0.0116694	0.107952	0.255471	18	24	24	A2	Artery. Aorta (GTEx)	EpiXcan	0.995109	gtex_aor	0.999981
4830	ENSG00000124831	LRRFIP1	0.237295	0.0112556	0.812428	0.028962	0.0933462	2.89308e-06	1.36862e-05	15	17	17	A2	Artery. Aorta (GTEx)	EpiXcan	0.995109	gtex_aor	0.999981
4831	ENSG00000103642	LACTB	0.236948	0.00843573	0.812697	0.0846365	0.201682	5.51214e-13	5.57104e-12	26	35	35	A2	Artery. Aorta (GTEx)	EpiXcan	0.995109	gtex_aor	0.999981
4832	ENSG00000040531	CTNS	-0.236762	-0.0170092	0.812841	0.0793992	0.202388	4.99273e-13	5.07092e-12	18	26	26	A2	Artery. Aorta (GTEx)	EpiXcan	0.995109	gtex_aor	0.999981
4833	ENSG00000197062	ZSCAN26	0.236745	0.0314596	0.812855	0.0383559	0.103115	5.38259e-07	2.8251e-06	16	20	20	A2	Artery. Aorta (GTEx)	EpiXcan	0.995109	gtex_aor	0.999981
4834	ENSG00000157426	AASDH	-0.235678	-0.0138893	0.813683	0.0982109	0.0554032	0.000287462	0.00103682	83	104	104	A2	Artery. Aorta (GTEx)	EpiXcan	0.995109	gtex_aor	0.999981
4835	ENSG00000100014	SPECC1L	0.235445	0.086868	0.813863	0.0166038	0.0373959	0.00366589	0.0113479	10	14	14	A2	Artery. Aorta (GTEx)	EpiXcan	0.995109	gtex_aor	0.999981
4836	ENSG00000103249	CLCN7	-0.235227	-0.0279182	0.814032	0.0446526	0.250549	3.80419e-16	5.08121e-15	8	13	13	A2	Artery. Aorta (GTEx)	EpiXcan	0.995109	gtex_aor	0.999981
4837	ENSG00000115677	HDLBP	-0.23519	-0.0389216	0.814061	0.0135442	0.0771571	2.15089e-05	9.03334e-05	6	8	8	A2	Artery. Aorta (GTEx)	EpiXcan	0.995109	gtex_aor	0.999981
4838	ENSG00000241644	INMT	-0.234933	-0.0441365	0.81426	0.070473	0.162397	2.97582e-10	2.34283e-09	16	21	21	A2	Artery. Aorta (GTEx)	EpiXcan	0.995109	gtex_aor	0.999981
4839	ENSG00000011454	RABGAP1	-0.234828	-0.0370962	0.814342	0.0252983	0.0690611	6.1638e-05	0.000242703	6	6	6	A2	Artery. Aorta (GTEx)	EpiXcan	0.995109	gtex_aor	0.999981
4840	ENSG00000133789	SWAP70	-0.234598	-0.0958153	0.814521	0.015258	0.0613267	0.000178692	0.000664541	26	32	32	A2	Artery. Aorta (GTEx)	EpiXcan	0.995109	gtex_aor	0.999981
4841	ENSG00000176463	SLCO3A1	-0.234247	-0.0143995	0.814793	0.105923	0.191889	3.73494e-12	3.50413e-11	15	17	17	A2	Artery. Aorta (GTEx)	EpiXcan	0.995109	gtex_aor	0.999981
4842	ENSG00000176049	JAKMIP2	0.234076	0.0182316	0.814926	0.185677	0.269005	1.22008e-17	1.84834e-16	26	31	31	A2	Artery. Aorta (GTEx)	EpiXcan	0.995109	gtex_aor	0.999981
4843	ENSG00000166394	CYB5R2	0.233952	0.0349171	0.815022	0.0277229	0.198022	1.49387e-12	1.4552e-11	8	13	13	A2	Artery. Aorta (GTEx)	EpiXcan	0.995109	gtex_aor	0.999981
4844	ENSG00000242612	DECR2	0.233926	0.0218281	0.815042	0.202231	0.389692	9.34667e-29	3.13752e-27	47	70	70	A2	Artery. Aorta (GTEx)	EpiXcan	0.995109	gtex_aor	0.999981
4845	ENSG00000198626	RYR2	-0.233674	-0.02489	0.815238	0.0357951	0.130349	2.20924e-08	1.40186e-07	3	4	4	A2	Artery. Aorta (GTEx)	EpiXcan	0.995109	gtex_aor	0.999981
4846	ENSG00000167202	TBC1D2B	-0.233313	-0.0703139	0.815518	0.00699937	0.0515275	0.000565587	0.00196064	4	7	7	A2	Artery. Aorta (GTEx)	EpiXcan	0.995109	gtex_aor	0.999981
4847	ENSG00000198729	PPP1R14C	-0.232895	-0.0404494	0.815843	0.0529513	0.0912585	2.42675e-06	1.16215e-05	63	74	74	A2	Artery. Aorta (GTEx)	EpiXcan	0.995109	gtex_aor	0.999981
4848	ENSG00000173821	RNF213	0.232763	0.0130476	0.815945	0.164098	0.231594	8.01659e-15	9.5018e-14	29	37	37	A2	Artery. Aorta (GTEx)	EpiXcan	0.995109	gtex_aor	0.999981
4849	ENSG00000129292	PHF20L1	0.232697	0.0045616	0.815997	0.0418947	0.0355709	0.00448678	0.0136981	34	42	42	A2	Artery. Aorta (GTEx)	EpiXcan	0.995109	gtex_aor	0.999981
4850	ENSG00000178028	DMAP1	-0.232529	-0.0312994	0.816127	0.0359534	0.100654	1.18493e-06	5.93018e-06	17	28	28	A2	Artery. Aorta (GTEx)	EpiXcan	0.995109	gtex_aor	0.999981
4851	ENSG00000109519	GRPEL1	0.232345	0.0722339	0.81627	0.00404663	0.0108049	0.121922	0.28435	13	18	18	A2	Artery. Aorta (GTEx)	EpiXcan	0.995109	gtex_aor	0.999981
4852	ENSG00000186660	ZFP91	0.232035	0.0267958	0.816511	0.0230071	0.0555276	0.000354029	0.0012625	12	18	18	A2	Artery. Aorta (GTEx)	EpiXcan	0.995109	gtex_aor	0.999981
4853	ENSG00000174579	MSL2	-0.231705	-0.0333355	0.816767	0.0183473	0.0201459	0.0339192	0.0898054	20	21	21	A2	Artery. Aorta (GTEx)	EpiXcan	0.995109	gtex_aor	0.999981
4854	ENSG00000273253	AL022328.4	-0.231505	-0.0161089	0.816922	0.144639	0.244397	4.38021e-17	6.3538e-16	34	54	54	A2	Artery. Aorta (GTEx)	EpiXcan	0.995109	gtex_aor	0.999981
4855	ENSG00000144230	GPR17	-0.231502	-0.00402643	0.816925	0.355555	0.595761	8.27812e-52	1.5247e-49	42	51	51	A2	Artery. Aorta (GTEx)	EpiXcan	0.995109	gtex_aor	0.999981
4856	ENSG00000074706	IPCEF1	0.231153	0.0176132	0.817196	0.12563	0.285123	4.89427e-19	8.22449e-18	15	17	17	A2	Artery. Aorta (GTEx)	EpiXcan	0.995109	gtex_aor	0.999981
4857	ENSG00000182993	C12orf60	0.230672	0.0160086	0.81757	0.113234	0.161391	2.93217e-10	2.31237e-09	74	91	91	A2	Artery. Aorta (GTEx)	EpiXcan	0.995109	gtex_aor	0.999981
4858	ENSG00000142102	PGGHG	0.230503	0.015655	0.817701	0.155205	0.43464	1.14014e-32	4.92582e-31	38	58	58	A2	Artery. Aorta (GTEx)	EpiXcan	0.995109	gtex_aor	0.999981
4859	ENSG00000135845	PIGC	-0.230454	-0.0722679	0.817739	0.0230283	0.034826	0.00487601	0.0147897	13	13	13	A2	Artery. Aorta (GTEx)	EpiXcan	0.995109	gtex_aor	0.999981
4860	ENSG00000152926	ZNF117	-0.230403	-0.00981898	0.817779	0.213386	0.408966	2.7742e-29	9.58846e-28	54	72	72	A2	Artery. Aorta (GTEx)	EpiXcan	0.995109	gtex_aor	0.999981
4861	ENSG00000131981	LGALS3	0.230329	0.0282286	0.817836	0.0368262	0.0854289	8.07917e-06	3.60166e-05	18	28	28	A2	Artery. Aorta (GTEx)	EpiXcan	0.995109	gtex_aor	0.999981
4862	ENSG00000148090	AUH	-0.230103	-0.0200982	0.818012	0.0123816	0.0234998	0.0213894	0.0587652	9	10	10	A2	Artery. Aorta (GTEx)	EpiXcan	0.995109	gtex_aor	0.999981
4863	ENSG00000168159	RNF187	-0.22986	0.0186675	0.8182	0.0350994	0.0281076	0.0119421	0.0341572	22	24	24	A2	Artery. Aorta (GTEx)	EpiXcan	0.995109	gtex_aor	0.999981
4864	ENSG00000253320	AZIN1-AS1	-0.229304	-0.00654334	0.818633	0.168147	0.158064	3.13292e-10	2.46236e-09	50	57	57	A2	Artery. Aorta (GTEx)	EpiXcan	0.995109	gtex_aor	0.999981
4865	ENSG00000271361	AL133351.4	-0.229238	-0.0037048	0.818684	0.181043	0.279558	8.40725e-19	1.38453e-17	98	130	130	A2	Artery. Aorta (GTEx)	EpiXcan	0.995109	gtex_aor	0.999981
4866	ENSG00000197020	ZNF100	0.229025	0.00653013	0.81885	0.508541	0.632458	1.69538e-59	6.78057e-57	21	26	26	A2	Artery. Aorta (GTEx)	EpiXcan	0.995109	gtex_aor	0.999981
4867	ENSG00000260804	LINC01963	-0.228805	-0.0104319	0.819021	0.182012	0.471854	1.58828e-37	1.00601e-35	7	8	8	A2	Artery. Aorta (GTEx)	EpiXcan	0.995109	gtex_aor	0.999981
4868	ENSG00000105404	RABAC1	0.228776	0.0809234	0.819043	0.00733788	0.0440721	0.00158874	0.00517912	19	23	23	A2	Artery. Aorta (GTEx)	EpiXcan	0.995109	gtex_aor	0.999981
4869	ENSG00000134245	WNT2B	-0.228489	-0.103327	0.819266	0.00703967	0.0169776	0.0524185	0.133799	20	27	27	A2	Artery. Aorta (GTEx)	EpiXcan	0.995109	gtex_aor	0.999981
4870	ENSG00000100106	TRIOBP	0.228474	0.0132719	0.819278	0.0879186	0.409223	1.26641e-29	4.54542e-28	49	63	63	A2	Artery. Aorta (GTEx)	EpiXcan	0.995109	gtex_aor	0.999981
4871	ENSG00000005469	CROT	0.228348	0.0958714	0.819376	0.0110533	0.0253129	0.015602	0.0437846	13	17	17	A2	Artery. Aorta (GTEx)	EpiXcan	0.995109	gtex_aor	0.999981
4872	ENSG00000091164	TXNL1	0.228227	0.0447336	0.81947	0.0298826	0.0732682	4.17628e-05	0.000168812	16	19	19	A2	Artery. Aorta (GTEx)	EpiXcan	0.995109	gtex_aor	0.999981
4873	ENSG00000124145	SDC4	-0.228074	-0.0178345	0.819588	0.0538499	0.118065	8.45873e-08	4.98339e-07	14	14	14	A2	Artery. Aorta (GTEx)	EpiXcan	0.995109	gtex_aor	0.999981
4874	ENSG00000170430	MGMT	0.227209	0.00860646	0.820261	0.44403	0.625131	9.0074e-57	2.8019e-54	55	65	65	A2	Artery. Aorta (GTEx)	EpiXcan	0.995109	gtex_aor	0.999981
4875	ENSG00000226742	HSBP1L1	0.227011	0.0198131	0.820415	0.0657824	0.238704	1.08142e-15	1.37866e-14	18	20	20	A2	Artery. Aorta (GTEx)	EpiXcan	0.995109	gtex_aor	0.999981
4876	ENSG00000055208	TAB2	0.226884	0.0728094	0.820514	0.00570174	0.0321505	0.00682309	0.0202694	15	18	18	A2	Artery. Aorta (GTEx)	EpiXcan	0.995109	gtex_aor	0.999981
4877	ENSG00000155366	RHOC	-0.226713	-0.0676543	0.820647	0.00951126	0.0186259	0.0408852	0.106675	9	9	9	A2	Artery. Aorta (GTEx)	EpiXcan	0.995109	gtex_aor	0.999981
4878	ENSG00000176595	KBTBD11	-0.226452	-0.0167112	0.82085	0.0585088	0.187666	2.65998e-12	2.52608e-11	22	38	38	A2	Artery. Aorta (GTEx)	EpiXcan	0.995109	gtex_aor	0.999981
4879	ENSG00000124608	AARS2	0.225904	0.0208134	0.821276	0.00575213	0.0147022	0.0669359	0.166721	6	6	6	A2	Artery. Aorta (GTEx)	EpiXcan	0.995109	gtex_aor	0.999981
4880	ENSG00000249626	AC024560.2	0.225775	0.0363194	0.821376	0.0931827	0.02042	0.0324679	0.0862892	41	60	60	A2	Artery. Aorta (GTEx)	EpiXcan	0.995109	gtex_aor	0.999981
4881	ENSG00000153707	PTPRD	-0.225275	-0.0391856	0.821765	0.00830656	0.0842519	7.6086e-06	3.40817e-05	7	14	14	A2	Artery. Aorta (GTEx)	EpiXcan	0.995109	gtex_aor	0.999981
4882	ENSG00000109390	NDUFC1	-0.22461	-0.034289	0.822282	0.0297107	0.0585585	0.000211547	0.000778452	13	18	18	A2	Artery. Aorta (GTEx)	EpiXcan	0.995109	gtex_aor	0.999981
4883	ENSG00000197646	PDCD1LG2	0.224413	0.0147547	0.822436	0.104166	0.212833	6.96034e-14	7.64763e-13	21	25	25	A2	Artery. Aorta (GTEx)	EpiXcan	0.995109	gtex_aor	0.999981
4884	ENSG00000135336	ORC3	-0.224269	-0.0314831	0.822548	0.0271952	0.0143748	0.0757	0.186328	16	16	16	A2	Artery. Aorta (GTEx)	EpiXcan	0.995109	gtex_aor	0.999981
4885	ENSG00000262001	DLGAP1-AS2	0.223841	0.0218245	0.822881	0.045214	0.0218277	0.0262021	0.0709022	29	36	36	A2	Artery. Aorta (GTEx)	EpiXcan	0.995109	gtex_aor	0.999981
4886	ENSG00000155158	TTC39B	0.223554	-0.00910454	0.823105	0.108256	0.0966446	1.64079e-06	8.06454e-06	51	60	60	A2	Artery. Aorta (GTEx)	EpiXcan	0.995109	gtex_aor	0.999981
4887	ENSG00000153879	CEBPG	0.223126	-0.0441735	0.823438	0.0235544	0.0426423	0.00168679	0.00547454	11	11	11	A2	Artery. Aorta (GTEx)	EpiXcan	0.995109	gtex_aor	0.999981
4888	ENSG00000119471	HSDL2	-0.223022	-0.132773	0.823519	0.00109859	0.020288	0.0326519	0.0867288	4	5	5	A2	Artery. Aorta (GTEx)	EpiXcan	0.995109	gtex_aor	0.999981
4889	ENSG00000232388	SMIM26	0.222474	0.0135416	0.823945	0.060151	0.101753	6.43519e-07	3.33753e-06	44	52	52	A2	Artery. Aorta (GTEx)	EpiXcan	0.995109	gtex_aor	0.999981
4890	ENSG00000261616	AC036108.3	0.222386	0.016508	0.824013	0.057295	0.0722295	3.96409e-05	0.000160839	17	20	20	A2	Artery. Aorta (GTEx)	EpiXcan	0.995109	gtex_aor	0.999981
4891	ENSG00000188211	NCR3LG1	-0.22185	-0.042974	0.82443	0.0547529	0.0226616	0.0246271	0.0669769	24	28	28	A2	Artery. Aorta (GTEx)	EpiXcan	0.995109	gtex_aor	0.999981
4892	ENSG00000165138	ANKS6	0.221845	0.020397	0.824434	0.122928	0.187667	2.74638e-12	2.60459e-11	47	59	59	A2	Artery. Aorta (GTEx)	EpiXcan	0.995109	gtex_aor	0.999981
4893	ENSG00000117054	ACADM	-0.221795	-0.00895892	0.824473	0.0226648	0.0311324	0.00811941	0.0238923	41	50	50	A2	Artery. Aorta (GTEx)	EpiXcan	0.995109	gtex_aor	0.999981
4894	ENSG00000134440	NARS	0.221728	0.0157849	0.824526	0.038095	0.107962	3.51824e-07	1.90221e-06	7	10	10	A2	Artery. Aorta (GTEx)	EpiXcan	0.995109	gtex_aor	0.999981
4895	ENSG00000106714	CNTNAP3	-0.221599	-0.0798838	0.824626	0.0144192	0.0584761	0.00024596	0.000896603	14	32	32	A2	Artery. Aorta (GTEx)	EpiXcan	0.995109	gtex_aor	0.999981
4896	ENSG00000205643	CDPF1	-0.221394	-0.0431328	0.824786	0.00883596	0.0458297	0.00121801	0.0040383	10	11	11	A2	Artery. Aorta (GTEx)	EpiXcan	0.995109	gtex_aor	0.999981
4897	ENSG00000145916	RMND5B	0.220275	0.0294275	0.825657	0.0566459	0.109002	3.1667e-07	1.72346e-06	30	34	34	A2	Artery. Aorta (GTEx)	EpiXcan	0.995109	gtex_aor	0.999981
4898	ENSG00000205659	LIN52	0.219905	0.0063601	0.825945	0.102759	0.10742	3.03232e-07	1.65806e-06	64	83	83	A2	Artery. Aorta (GTEx)	EpiXcan	0.995109	gtex_aor	0.999981
4899	ENSG00000198673	FAM19A2	0.219776	0.00742925	0.826045	0.187449	0.31814	1.30108e-21	2.65103e-20	81	92	92	A2	Artery. Aorta (GTEx)	EpiXcan	0.995109	gtex_aor	0.999981
4900	ENSG00000113070	HBEGF	0.219525	0.0441061	0.826241	0.00968922	0.0352076	0.00506064	0.0153033	8	12	12	A2	Artery. Aorta (GTEx)	EpiXcan	0.995109	gtex_aor	0.999981
4901	ENSG00000128242	GAL3ST1	-0.219509	-0.0180641	0.826254	0.0611449	0.123151	6.12095e-08	3.66002e-07	19	22	22	A2	Artery. Aorta (GTEx)	EpiXcan	0.995109	gtex_aor	0.999981
4902	ENSG00000136636	KCTD3	0.219355	0.0950852	0.826373	0.0290365	0.0405907	0.00249251	0.00787056	17	20	20	A2	Artery. Aorta (GTEx)	EpiXcan	0.995109	gtex_aor	0.999981
4903	ENSG00000099814	CEP170B	-0.219282	-0.00259644	0.826431	0.0993019	0.126004	4.37433e-08	2.65994e-07	50	72	72	A2	Artery. Aorta (GTEx)	EpiXcan	0.995109	gtex_aor	0.999981
4904	ENSG00000005513	SOX8	-0.219273	-0.0248893	0.826437	0.131013	0.0994926	1.49395e-06	7.36351e-06	39	62	62	A2	Artery. Aorta (GTEx)	EpiXcan	0.995109	gtex_aor	0.999981
4905	ENSG00000012779	ALOX5	-0.219168	-0.0759175	0.826519	0.00494144	0.0675942	8.69238e-05	0.000336866	2	3	3	A2	Artery. Aorta (GTEx)	EpiXcan	0.995109	gtex_aor	0.999981
4906	ENSG00000148288	GBGT1	-0.218433	-0.0430662	0.827092	0.060668	0.0801657	1.66345e-05	7.09692e-05	26	32	32	A2	Artery. Aorta (GTEx)	EpiXcan	0.995109	gtex_aor	0.999981
4907	ENSG00000119772	DNMT3A	0.218307	0.0192823	0.82719	0.0232078	0.0178411	0.0464172	0.11988	15	18	18	A2	Artery. Aorta (GTEx)	EpiXcan	0.995109	gtex_aor	0.999981
4908	ENSG00000166452	AKIP1	0.218209	0.0156359	0.827266	0.0486558	0.0651934	9.52051e-05	0.00036713	31	36	36	A2	Artery. Aorta (GTEx)	EpiXcan	0.995109	gtex_aor	0.999981
4909	ENSG00000059573	ALDH18A1	-0.218114	-0.00108527	0.827341	0.133263	0.102944	7.07172e-07	3.63934e-06	74	94	94	A2	Artery. Aorta (GTEx)	EpiXcan	0.995109	gtex_aor	0.999981
4910	ENSG00000188191	PRKAR1B	0.218088	0.00181429	0.827361	0.131374	0.187334	3.80789e-12	3.57018e-11	43	52	52	A2	Artery. Aorta (GTEx)	EpiXcan	0.995109	gtex_aor	0.999981
4911	ENSG00000105726	ATP13A1	-0.217343	-0.0176483	0.827941	0.0915306	0.131231	7.15247e-09	4.83907e-08	19	25	25	A2	Artery. Aorta (GTEx)	EpiXcan	0.995109	gtex_aor	0.999981
4912	ENSG00000183496	MEX3B	-0.216734	-0.0269477	0.828416	0.0447371	0.0998147	7.97174e-07	4.07405e-06	19	22	22	A2	Artery. Aorta (GTEx)	EpiXcan	0.995109	gtex_aor	0.999981
4913	ENSG00000150455	TIRAP	-0.216451	-0.040765	0.828636	0.00473632	0.0107299	0.123522	0.287698	18	28	28	A2	Artery. Aorta (GTEx)	EpiXcan	0.995109	gtex_aor	0.999981
4914	ENSG00000142166	IFNAR1	0.216304	0.0351243	0.828751	0.0591666	0.154571	5.92378e-10	4.51394e-09	20	24	24	A2	Artery. Aorta (GTEx)	EpiXcan	0.995109	gtex_aor	0.999981
4915	ENSG00000087884	AAMDC	0.216282	0.0203993	0.828768	0.0442081	0.105768	4.1266e-07	2.20474e-06	19	22	22	A2	Artery. Aorta (GTEx)	EpiXcan	0.995109	gtex_aor	0.999981
4916	ENSG00000180917	CMTR2	-0.216241	-0.0169436	0.8288	0.0393426	0.0239838	0.017405	0.0484942	19	22	22	A2	Artery. Aorta (GTEx)	EpiXcan	0.995109	gtex_aor	0.999981
4917	ENSG00000099999	RNF215	-0.216239	-0.0443441	0.828802	0.0153199	0.0343029	0.0057119	0.0171467	12	14	14	A2	Artery. Aorta (GTEx)	EpiXcan	0.995109	gtex_aor	0.999981
4918	ENSG00000185591	SP1	-0.216174	-0.0447155	0.828852	0.0235228	0.218678	1.15671e-14	1.35608e-13	15	20	20	A2	Artery. Aorta (GTEx)	EpiXcan	0.995109	gtex_aor	0.999981
4919	ENSG00000152377	SPOCK1	-0.21598	-0.00585628	0.829003	0.0852196	0.0169317	0.0523376	0.133666	48	55	55	A2	Artery. Aorta (GTEx)	EpiXcan	0.995109	gtex_aor	0.999981
4920	ENSG00000110328	GALNT18	-0.215931	-0.0284017	0.829042	0.0650793	0.114169	9.28354e-08	5.44866e-07	20	24	24	A2	Artery. Aorta (GTEx)	EpiXcan	0.995109	gtex_aor	0.999981
4921	ENSG00000105447	GRWD1	0.215342	0.0220196	0.829501	0.0565335	0.244337	1.52227e-16	2.10561e-15	10	16	16	A2	Artery. Aorta (GTEx)	EpiXcan	0.995109	gtex_aor	0.999981
4922	ENSG00000072864	NDE1	-0.215235	-0.0214107	0.829584	0.0093533	0.0286125	0.0107399	0.0309336	6	7	7	A2	Artery. Aorta (GTEx)	EpiXcan	0.995109	gtex_aor	0.999981
4923	ENSG00000091640	SPAG7	-0.215171	-0.0166577	0.829634	0.0550167	0.153772	8.17869e-10	6.1124e-09	9	11	11	A2	Artery. Aorta (GTEx)	EpiXcan	0.995109	gtex_aor	0.999981
4924	ENSG00000103194	USP10	-0.214987	-0.0307919	0.829777	0.0151834	0.0403162	0.00201236	0.00644159	10	12	12	A2	Artery. Aorta (GTEx)	EpiXcan	0.995109	gtex_aor	0.999981
4925	ENSG00000137942	FNBP1L	-0.214937	-0.0428083	0.829816	0.0145219	0.0209879	0.0297395	0.0796581	3	3	3	A2	Artery. Aorta (GTEx)	EpiXcan	0.995109	gtex_aor	0.999981
4926	ENSG00000156381	ANKRD9	-0.2146	-0.0126457	0.830079	0.044994	0.0763961	2.20242e-05	9.23039e-05	13	14	14	A2	Artery. Aorta (GTEx)	EpiXcan	0.995109	gtex_aor	0.999981
4927	ENSG00000186230	ZNF749	0.214418	0.0430271	0.830221	0.0419947	0.363634	2.18938e-25	5.70707e-24	55	70	70	A2	Artery. Aorta (GTEx)	EpiXcan	0.995109	gtex_aor	0.999981
4928	ENSG00000180104	EXOC3	-0.214256	-0.0281873	0.830347	0.0472879	0.227615	1.24573e-14	1.45314e-13	25	36	36	A2	Artery. Aorta (GTEx)	EpiXcan	0.995109	gtex_aor	0.999981
4929	ENSG00000116977	LGALS8	-0.214095	-0.00748165	0.830473	0.0997523	0.135642	9.39537e-09	6.25971e-08	37	48	48	A2	Artery. Aorta (GTEx)	EpiXcan	0.995109	gtex_aor	0.999981
4930	ENSG00000167112	TRUB2	-0.213926	-0.123371	0.830605	0.00193933	0.0158862	0.0584163	0.147442	5	8	8	A2	Artery. Aorta (GTEx)	EpiXcan	0.995109	gtex_aor	0.999981
4931	ENSG00000257315	ZBED6	0.213594	0.0326487	0.830863	0.0313606	0.0926985	2.54775e-06	1.21718e-05	8	10	10	A2	Artery. Aorta (GTEx)	EpiXcan	0.995109	gtex_aor	0.999981
4932	ENSG00000255389	Z97989.1	-0.213253	-0.0141796	0.83113	0.244027	0.398108	2.38389e-29	8.34243e-28	37	45	45	A2	Artery. Aorta (GTEx)	EpiXcan	0.995109	gtex_aor	0.999981
4933	ENSG00000005801	ZNF195	0.213142	0.0262721	0.831216	0.0755706	0.134252	1.22657e-08	8.0608e-08	56	79	79	A2	Artery. Aorta (GTEx)	EpiXcan	0.995109	gtex_aor	0.999981
4934	ENSG00000254682	AP002387.1	0.213042	0.00818966	0.831294	0.2519	0.364968	5.81686e-26	1.58722e-24	32	39	39	A2	Artery. Aorta (GTEx)	EpiXcan	0.995109	gtex_aor	0.999981
4935	ENSG00000163131	CTSS	-0.212872	-0.0162465	0.831427	0.0634582	0.130423	1.97728e-08	1.26326e-07	16	23	23	A2	Artery. Aorta (GTEx)	EpiXcan	0.995109	gtex_aor	0.999981
4936	ENSG00000186205	MARC1	0.212801	0.0256935	0.831482	0.0240622	0.0937246	2.2584e-06	1.08413e-05	5	7	7	A2	Artery. Aorta (GTEx)	EpiXcan	0.995109	gtex_aor	0.999981
4937	ENSG00000111540	RAB5B	0.212697	0.0455471	0.831563	0.0241889	0.0248464	0.0182024	0.0505752	21	22	22	A2	Artery. Aorta (GTEx)	EpiXcan	0.995109	gtex_aor	0.999981
4938	ENSG00000154556	SORBS2	0.21247	0.0227283	0.83174	0.0534825	0.0859056	2.94309e-06	1.39133e-05	25	31	31	A2	Artery. Aorta (GTEx)	EpiXcan	0.995109	gtex_aor	0.999981
4939	ENSG00000272732	AC004982.1	0.212299	0.0661473	0.831874	0.0192854	0.0471796	0.001029	0.00344263	10	26	26	A2	Artery. Aorta (GTEx)	EpiXcan	0.995109	gtex_aor	0.999981
4940	ENSG00000118292	C1orf54	0.212238	0.0204059	0.831921	0.0961979	0.0982541	4.43544e-07	2.35894e-06	17	19	19	A2	Artery. Aorta (GTEx)	EpiXcan	0.995109	gtex_aor	0.999981
4941	ENSG00000184203	PPP1R2	-0.212235	-0.0178167	0.831924	0.0706223	0.255097	4.4436e-17	6.43908e-16	12	18	18	A2	Artery. Aorta (GTEx)	EpiXcan	0.995109	gtex_aor	0.999981
4942	ENSG00000140400	MAN2C1	0.212029	0.00840026	0.832084	0.238925	0.549242	5.74955e-46	6.93813e-44	27	36	36	A2	Artery. Aorta (GTEx)	EpiXcan	0.995109	gtex_aor	0.999981
4943	ENSG00000113119	TMCO6	-0.211813	-0.00634405	0.832253	0.141507	0.231478	5.08047e-15	6.10441e-14	20	23	23	A2	Artery. Aorta (GTEx)	EpiXcan	0.995109	gtex_aor	0.999981
4944	ENSG00000140395	WDR61	0.211744	0.0450018	0.832307	0.0159256	0.0307432	0.00850626	0.024932	13	15	15	A2	Artery. Aorta (GTEx)	EpiXcan	0.995109	gtex_aor	0.999981
4945	ENSG00000171222	SCAND1	-0.211648	-0.0138368	0.832382	0.0688529	0.1866	3.40038e-12	3.19667e-11	16	18	18	A2	Artery. Aorta (GTEx)	EpiXcan	0.995109	gtex_aor	0.999981
4946	ENSG00000161999	JMJD8	0.21152	0.0444612	0.832482	0.0292749	0.11194	2.5104e-07	1.38458e-06	19	24	24	A2	Artery. Aorta (GTEx)	EpiXcan	0.995109	gtex_aor	0.999981
4947	ENSG00000224470	ATXN1L	-0.211487	-0.00774228	0.832507	0.0325187	0.0332558	0.00296024	0.00926806	14	16	16	A2	Artery. Aorta (GTEx)	EpiXcan	0.995109	gtex_aor	0.999981
4948	ENSG00000130517	PGPEP1	0.211125	0.0160945	0.83279	0.161194	0.344796	7.53999e-24	1.76202e-22	28	34	34	A2	Artery. Aorta (GTEx)	EpiXcan	0.995109	gtex_aor	0.999981
4949	ENSG00000174586	ZNF497	0.209947	0.00536336	0.833709	0.070171	0.0883656	3.79156e-06	1.76796e-05	41	49	49	A2	Artery. Aorta (GTEx)	EpiXcan	0.995109	gtex_aor	0.999981
4950	ENSG00000143727	ACP1	-0.209874	-0.0148264	0.833766	0.0895411	0.0171668	0.0504743	0.129403	58	70	70	A2	Artery. Aorta (GTEx)	EpiXcan	0.995109	gtex_aor	0.999981
4951	ENSG00000158560	DYNC1I1	0.209446	0.0662874	0.8341	0.109958	0.0262852	0.0130804	0.0371397	67	75	75	A2	Artery. Aorta (GTEx)	EpiXcan	0.995109	gtex_aor	0.999981
4952	ENSG00000185019	UBOX5	0.209292	-0.0313591	0.834221	0.0250056	0.0648446	0.000100379	0.000386229	11	13	13	A2	Artery. Aorta (GTEx)	EpiXcan	0.995109	gtex_aor	0.999981
4953	ENSG00000143847	PPFIA4	0.209119	0.00839408	0.834356	0.120661	0.10749	3.16346e-07	1.72237e-06	43	50	50	A2	Artery. Aorta (GTEx)	EpiXcan	0.995109	gtex_aor	0.999981
4954	ENSG00000108469	RECQL5	-0.208925	-0.0206298	0.834507	0.0374422	0.0829117	5.15484e-06	2.36195e-05	2	2	2	A2	Artery. Aorta (GTEx)	EpiXcan	0.995109	gtex_aor	0.999981
4955	ENSG00000136731	UGGT1	0.208904	0.0200798	0.834523	0.0633188	0.109114	3.70859e-07	1.99588e-06	33	39	39	A2	Artery. Aorta (GTEx)	EpiXcan	0.995109	gtex_aor	0.999981
4956	ENSG00000182307	C8orf33	0.208897	0.0444372	0.834528	0.0151936	0.0493941	0.000813724	0.00275733	6	6	6	A2	Artery. Aorta (GTEx)	EpiXcan	0.995109	gtex_aor	0.999981
4957	ENSG00000172824	CES4A	0.208792	-0.00164787	0.834611	0.0181874	0.0439396	0.00160482	0.0052291	13	15	15	A2	Artery. Aorta (GTEx)	EpiXcan	0.995109	gtex_aor	0.999981
4958	ENSG00000049167	ERCC8	-0.208774	-0.0430908	0.834624	0.0253472	0.0774174	1.73813e-05	7.39729e-05	22	25	25	A2	Artery. Aorta (GTEx)	EpiXcan	0.995109	gtex_aor	0.999981
4959	ENSG00000250312	ZNF718	-0.208679	-0.121449	0.834699	0.0121791	0.110799	1.52938e-07	8.69549e-07	8	12	12	A2	Artery. Aorta (GTEx)	EpiXcan	0.995109	gtex_aor	0.999981
4960	ENSG00000145214	DGKQ	-0.208598	-0.0095131	0.834762	0.137517	0.403323	1.86723e-28	6.14999e-27	16	25	25	A2	Artery. Aorta (GTEx)	EpiXcan	0.995109	gtex_aor	0.999981
4961	ENSG00000130312	MRPL34	0.208379	0.0185491	0.834933	0.110883	0.454815	4.25074e-34	2.07324e-32	27	37	37	A2	Artery. Aorta (GTEx)	EpiXcan	0.995109	gtex_aor	0.999981
4962	ENSG00000141994	DUS3L	-0.208178	-0.00726053	0.83509	0.298275	0.409778	7.2592e-30	2.63933e-28	12	12	12	A2	Artery. Aorta (GTEx)	EpiXcan	0.995109	gtex_aor	0.999981
4963	ENSG00000231259	AC125232.1	-0.207865	-0.0145538	0.835334	0.141847	0.282085	1.24014e-18	2.01386e-17	30	47	47	A2	Artery. Aorta (GTEx)	EpiXcan	0.995109	gtex_aor	0.999981
4964	ENSG00000148700	ADD3	-0.20777	-0.0172217	0.835408	0.0835458	0.177641	1.32368e-11	1.18927e-10	17	20	20	A2	Artery. Aorta (GTEx)	EpiXcan	0.995109	gtex_aor	0.999981
4965	ENSG00000233237	LINC00472	-0.207526	0.00762063	0.835599	0.0435659	0.0739543	3.10126e-05	0.000127493	15	16	16	A2	Artery. Aorta (GTEx)	EpiXcan	0.995109	gtex_aor	0.999981
4966	ENSG00000182628	SKA2	0.207492	0.0182977	0.835626	0.0206926	0.049907	0.000785018	0.00266715	5	10	10	A2	Artery. Aorta (GTEx)	EpiXcan	0.995109	gtex_aor	0.999981
4967	ENSG00000213073	AL353625.1	0.207365	0.0267617	0.835725	0.0348816	0.0899603	2.95413e-06	1.39608e-05	10	10	10	A2	Artery. Aorta (GTEx)	EpiXcan	0.995109	gtex_aor	0.999981
4968	ENSG00000164418	GRIK2	-0.206865	-0.0117369	0.836115	0.109799	0.108904	2.99726e-07	1.64017e-06	65	75	75	A2	Artery. Aorta (GTEx)	EpiXcan	0.995109	gtex_aor	0.999981
4969	ENSG00000154328	NEIL2	0.206846	0.0144507	0.83613	0.0893258	0.266453	3.98978e-17	5.8055e-16	22	29	29	A2	Artery. Aorta (GTEx)	EpiXcan	0.995109	gtex_aor	0.999981
4970	ENSG00000155189	AGPAT5	-0.20666	-0.0206509	0.836275	0.0378759	0.0925031	2.26334e-06	1.08613e-05	18	22	22	A2	Artery. Aorta (GTEx)	EpiXcan	0.995109	gtex_aor	0.999981
4971	ENSG00000132623	ANKEF1	0.206342	0.011394	0.836524	0.111161	0.307321	2.12304e-20	3.9837e-19	15	21	21	A2	Artery. Aorta (GTEx)	EpiXcan	0.995109	gtex_aor	0.999981
4972	ENSG00000173848	NET1	0.206191	0.0122512	0.836642	0.0453365	0.0811704	1.4593e-05	6.27953e-05	22	30	30	A2	Artery. Aorta (GTEx)	EpiXcan	0.995109	gtex_aor	0.999981
4973	ENSG00000187498	COL4A1	-0.206127	0.00952491	0.836692	0.0417527	0.0343187	0.00477555	0.0144912	34	41	41	A2	Artery. Aorta (GTEx)	EpiXcan	0.995109	gtex_aor	0.999981
4974	ENSG00000101391	CDK5RAP1	0.206112	0.353003	0.836704	0.000408587	0.0331351	0.00502537	0.0152065	5	7	7	A2	Artery. Aorta (GTEx)	EpiXcan	0.995109	gtex_aor	0.999981
4975	ENSG00000198000	NOL8	0.205522	0.0261184	0.837164	0.0227075	0.0413478	0.00223781	0.00712739	10	11	11	A2	Artery. Aorta (GTEx)	EpiXcan	0.995109	gtex_aor	0.999981
4976	ENSG00000198113	TOR4A	0.205369	0.184292	0.837284	0.000648728	0.0458708	0.00110811	0.00369494	2	3	3	A2	Artery. Aorta (GTEx)	EpiXcan	0.995109	gtex_aor	0.999981
4977	ENSG00000170558	CDH2	-0.205194	-0.0247411	0.837421	0.050374	0.112795	1.85804e-07	1.04077e-06	37	43	43	A2	Artery. Aorta (GTEx)	EpiXcan	0.995109	gtex_aor	0.999981
4978	ENSG00000171357	LURAP1	0.204552	0.0160053	0.837922	0.0879701	0.1163	1.07709e-07	6.26384e-07	32	41	41	A2	Artery. Aorta (GTEx)	EpiXcan	0.995109	gtex_aor	0.999981
4979	ENSG00000223482	NUTM2A-AS1	0.204526	0.0163686	0.837943	0.0773848	0.0483284	0.000954264	0.00320561	32	38	38	A2	Artery. Aorta (GTEx)	EpiXcan	0.995109	gtex_aor	0.999981
4980	ENSG00000139537	CCDC65	0.204413	0.024899	0.838031	0.0733593	0.170418	8.05419e-11	6.75509e-10	43	50	50	A2	Artery. Aorta (GTEx)	EpiXcan	0.995109	gtex_aor	0.999981
4981	ENSG00000169255	B3GALNT1	-0.204406	-0.0333886	0.838036	0.0131396	0.0166909	0.0450964	0.116808	6	6	6	A2	Artery. Aorta (GTEx)	EpiXcan	0.995109	gtex_aor	0.999981
4982	ENSG00000104805	NUCB1	-0.204254	-0.0193855	0.838155	0.105583	0.123341	2.27857e-08	1.44128e-07	25	28	28	A2	Artery. Aorta (GTEx)	EpiXcan	0.995109	gtex_aor	0.999981
4983	ENSG00000203880	PCMTD2	0.203983	0.0100988	0.838367	0.160051	0.183117	6.08708e-12	5.6168e-11	41	47	47	A2	Artery. Aorta (GTEx)	EpiXcan	0.995109	gtex_aor	0.999981
4984	ENSG00000090615	GOLGA3	0.203802	0.0155227	0.838509	0.0568335	0.156874	5.73157e-10	4.37462e-09	19	24	24	A2	Artery. Aorta (GTEx)	EpiXcan	0.995109	gtex_aor	0.999981
4985	ENSG00000123552	USP45	-0.203547	-0.049758	0.838708	0.0207162	0.0538477	0.00046122	0.00162093	12	15	15	A2	Artery. Aorta (GTEx)	EpiXcan	0.995109	gtex_aor	0.999981
4986	ENSG00000164654	MIOS	0.202735	0.0850094	0.839342	0.0096603	0.0163288	0.0569685	0.144068	8	11	11	A2	Artery. Aorta (GTEx)	EpiXcan	0.995109	gtex_aor	0.999981
4987	ENSG00000156795	WDYHV1	-0.202045	-0.0112614	0.839882	0.134067	0.306392	5.47801e-22	1.14279e-20	90	122	122	A2	Artery. Aorta (GTEx)	EpiXcan	0.995109	gtex_aor	0.999981
4988	ENSG00000123384	LRP1	0.201821	0.0708508	0.840057	0.00367969	0.0241513	0.0190626	0.0528184	2	2	2	A2	Artery. Aorta (GTEx)	EpiXcan	0.995109	gtex_aor	0.999981
4989	ENSG00000101247	NDUFAF5	-0.201481	-0.0153828	0.840323	0.109083	0.211535	2.919e-14	3.30851e-13	19	22	22	A2	Artery. Aorta (GTEx)	EpiXcan	0.995109	gtex_aor	0.999981
4990	ENSG00000105968	H2AFV	0.201388	0.029346	0.840395	0.0150305	0.0568517	0.000282839	0.00102182	6	9	9	A2	Artery. Aorta (GTEx)	EpiXcan	0.995109	gtex_aor	0.999981
4991	ENSG00000166619	BLCAP	-0.200969	-0.0335396	0.840723	0.0224262	0.0224429	0.0251174	0.0681515	21	27	27	A2	Artery. Aorta (GTEx)	EpiXcan	0.995109	gtex_aor	0.999981
4992	ENSG00000205534	SMG1P2	-0.200842	-0.0156279	0.840822	0.00567679	0.043889	0.00141119	0.00464687	7	12	12	A2	Artery. Aorta (GTEx)	EpiXcan	0.995109	gtex_aor	0.999981
4993	ENSG00000139921	TMX1	0.200836	0.0105406	0.840827	0.148243	0.295522	2.74075e-19	4.71314e-18	5	5	5	A2	Artery. Aorta (GTEx)	EpiXcan	0.995109	gtex_aor	0.999981
4994	ENSG00000160233	LRRC3	0.200807	0.0209805	0.840849	0.0751886	0.187236	5.75492e-12	5.32708e-11	8	12	12	A2	Artery. Aorta (GTEx)	EpiXcan	0.995109	gtex_aor	0.999981
4995	ENSG00000104814	MAP4K1	-0.200195	-0.0326316	0.841328	0.0084062	0.0103082	0.124137	0.289012	4	4	4	A2	Artery. Aorta (GTEx)	EpiXcan	0.995109	gtex_aor	0.999981
4996	ENSG00000107331	ABCA2	-0.199818	-0.0479771	0.841623	0.0116418	0.0928003	1.64321e-06	8.07357e-06	4	5	5	A2	Artery. Aorta (GTEx)	EpiXcan	0.995109	gtex_aor	0.999981
4997	ENSG00000106333	PCOLCE	-0.199787	-0.0311861	0.841647	0.0220704	0.0117714	0.10481	0.248878	16	19	19	A2	Artery. Aorta (GTEx)	EpiXcan	0.995109	gtex_aor	0.999981
4998	ENSG00000066697	MSANTD3	0.199643	0.0256329	0.84176	0.0106763	0.0480696	0.000835721	0.00282776	20	23	23	A2	Artery. Aorta (GTEx)	EpiXcan	0.995109	gtex_aor	0.999981
4999	ENSG00000097046	CDC7	-0.199528	-0.00413382	0.84185	0.0547737	0.0409825	0.00231238	0.00734816	35	42	42	A2	Artery. Aorta (GTEx)	EpiXcan	0.995109	gtex_aor	0.999981
5000	ENSG00000165832	TRUB1	0.199405	0.0358815	0.841946	0.0234678	0.014675	0.0687865	0.170995	17	23	23	A2	Artery. Aorta (GTEx)	EpiXcan	0.995109	gtex_aor	0.999981
5001	ENSG00000242687	AC004893.2	-0.19926	-0.00799628	0.842059	0.0377732	0.0184628	0.0402155	0.105143	27	36	36	A2	Artery. Aorta (GTEx)	EpiXcan	0.995109	gtex_aor	0.999981
5002	ENSG00000196616	ADH1B	0.198943	0.00234037	0.842307	0.0585502	0.11651	1.28166e-07	7.37388e-07	21	24	24	A2	Artery. Aorta (GTEx)	EpiXcan	0.995109	gtex_aor	0.999981
5003	ENSG00000134698	AGO4	-0.198912	-0.0534992	0.842331	0.0147757	0.0344842	0.0047884	0.0145271	13	14	14	A2	Artery. Aorta (GTEx)	EpiXcan	0.995109	gtex_aor	0.999981
5004	ENSG00000244026	FAM86DP	0.198629	0.00242791	0.842553	0.324907	0.494832	3.20996e-38	2.10953e-36	40	68	68	A2	Artery. Aorta (GTEx)	EpiXcan	0.995109	gtex_aor	0.999981
5005	ENSG00000173120	KDM2A	-0.198209	-0.0427677	0.842882	0.0189776	0.039527	0.00290904	0.00911386	6	10	10	A2	Artery. Aorta (GTEx)	EpiXcan	0.995109	gtex_aor	0.999981
5006	ENSG00000245060	LINC00847	0.198197	0.0183967	0.842891	0.125218	0.250401	2.4633e-16	3.33153e-15	20	27	27	A2	Artery. Aorta (GTEx)	EpiXcan	0.995109	gtex_aor	0.999981
5007	ENSG00000125656	CLPP	-0.198169	-0.0175925	0.842913	0.0525556	0.0996004	1.16867e-06	5.85505e-06	7	11	11	A2	Artery. Aorta (GTEx)	EpiXcan	0.995109	gtex_aor	0.999981
5008	ENSG00000131584	ACAP3	0.198114	0.050068	0.842956	0.0224251	0.0175641	0.046349	0.119726	18	23	23	A2	Artery. Aorta (GTEx)	EpiXcan	0.995109	gtex_aor	0.999981
5009	ENSG00000137460	FHDC1	0.198085	0.0843995	0.842979	0.00262128	0.0104174	0.125139	0.291029	2	2	2	A2	Artery. Aorta (GTEx)	EpiXcan	0.995109	gtex_aor	0.999981
5010	ENSG00000145217	SLC26A1	-0.197558	-0.00956816	0.843391	0.241238	0.424992	3.13093e-31	1.23456e-29	20	31	31	A2	Artery. Aorta (GTEx)	EpiXcan	0.995109	gtex_aor	0.999981
5011	ENSG00000181350	LRRC75A	0.197376	-0.0271941	0.843533	0.0565335	0.0913029	3.46376e-06	1.62268e-05	22	24	24	A2	Artery. Aorta (GTEx)	EpiXcan	0.995109	gtex_aor	0.999981
5012	ENSG00000156239	N6AMT1	-0.196939	-0.0885149	0.843875	0.00216977	0.0281201	0.0115224	0.0330177	6	8	8	A2	Artery. Aorta (GTEx)	EpiXcan	0.995109	gtex_aor	0.999981
5013	ENSG00000150753	CCT5	0.19688	0.0454318	0.843921	0.00393655	0.0116346	0.10686	0.253273	6	9	9	A2	Artery. Aorta (GTEx)	EpiXcan	0.995109	gtex_aor	0.999981
5014	ENSG00000196724	ZNF418	0.196821	0.0279379	0.843968	0.0422041	0.0559261	0.000320561	0.00115057	13	16	16	A2	Artery. Aorta (GTEx)	EpiXcan	0.995109	gtex_aor	0.999981
5015	ENSG00000170955	CAVIN3	0.19679	0.0130065	0.843992	0.231855	0.3791	3.07219e-26	8.54959e-25	25	30	30	A2	Artery. Aorta (GTEx)	EpiXcan	0.995109	gtex_aor	0.999981
5016	ENSG00000261556	SMG1P7	0.196465	0.00861782	0.844246	0.358875	0.470254	8.00478e-36	4.32629e-34	31	40	40	A2	Artery. Aorta (GTEx)	EpiXcan	0.995109	gtex_aor	0.999981
5017	ENSG00000088888	MAVS	-0.195404	-0.0407214	0.845076	0.00948577	0.0544456	0.000419794	0.00148204	3	3	3	A2	Artery. Aorta (GTEx)	EpiXcan	0.995109	gtex_aor	0.999981
5018	ENSG00000153832	FBXO36	0.194972	0.00149359	0.845415	0.0480763	0.0310695	0.0077124	0.0227664	37	40	40	A2	Artery. Aorta (GTEx)	EpiXcan	0.995109	gtex_aor	0.999981
5019	ENSG00000184206	GOLGA6L4	0.194567	0.0075477	0.845732	0.299903	0.526294	1.54545e-43	1.43266e-41	33	41	41	A2	Artery. Aorta (GTEx)	EpiXcan	0.995109	gtex_aor	0.999981
5020	ENSG00000189114	BLOC1S3	-0.194248	-0.0253506	0.845982	0.0245031	0.040585	0.00231364	0.0073505	15	16	16	A2	Artery. Aorta (GTEx)	EpiXcan	0.995109	gtex_aor	0.999981
5021	ENSG00000138780	GSTCD	-0.194236	-0.0413934	0.845991	0.0121876	0.0616596	0.000153711	0.000576232	13	15	15	A2	Artery. Aorta (GTEx)	EpiXcan	0.995109	gtex_aor	0.999981
5022	ENSG00000039560	RAI14	-0.194096	-0.00295417	0.846101	0.106906	0.0428299	0.00194631	0.00624586	106	130	130	A2	Artery. Aorta (GTEx)	EpiXcan	0.995109	gtex_aor	0.999981
5023	ENSG00000172331	BPGM	-0.194054	-0.0269627	0.846133	0.0462821	0.0846761	9.83741e-06	4.33441e-05	14	18	18	A2	Artery. Aorta (GTEx)	EpiXcan	0.995109	gtex_aor	0.999981
5024	ENSG00000033050	ABCF2	0.193486	0.0341026	0.846578	0.0355948	0.0187118	0.0395349	0.10348	39	51	51	A2	Artery. Aorta (GTEx)	EpiXcan	0.995109	gtex_aor	0.999981
5025	ENSG00000042445	RETSAT	-0.193387	-0.00669168	0.846656	0.108503	0.161452	1.38905e-10	1.13112e-09	47	63	63	A2	Artery. Aorta (GTEx)	EpiXcan	0.995109	gtex_aor	0.999981
5026	ENSG00000167608	TMC4	0.193077	0.0343693	0.846899	0.0512346	0.15851	5.31239e-10	4.06577e-09	38	57	57	A2	Artery. Aorta (GTEx)	EpiXcan	0.995109	gtex_aor	0.999981
5027	ENSG00000102858	MGRN1	0.192571	0.0128739	0.847295	0.17061	0.553755	1.53357e-45	1.7312e-43	28	37	37	A2	Artery. Aorta (GTEx)	EpiXcan	0.995109	gtex_aor	0.999981
5028	ENSG00000144791	LIMD1	-0.192346	0.000585171	0.847471	0.221181	0.492078	2.22317e-39	1.64655e-37	22	30	30	A2	Artery. Aorta (GTEx)	EpiXcan	0.995109	gtex_aor	0.999981
5029	ENSG00000139971	C14orf37	0.192074	0.0234419	0.847684	0.0475186	0.112088	1.70829e-07	9.6461e-07	34	40	40	A2	Artery. Aorta (GTEx)	EpiXcan	0.995109	gtex_aor	0.999981
5030	ENSG00000158987	RAPGEF6	-0.191983	-0.0314168	0.847756	0.049336	0.0676057	6.87092e-05	0.000269636	12	14	14	A2	Artery. Aorta (GTEx)	EpiXcan	0.995109	gtex_aor	0.999981
5031	ENSG00000204472	AIF1	0.191534	-0.0134987	0.848107	0.0505335	0.0844825	8.17724e-06	3.6419e-05	44	50	50	A2	Artery. Aorta (GTEx)	EpiXcan	0.995109	gtex_aor	0.999981
5032	ENSG00000198826	ARHGAP11A	-0.19144	-0.0427589	0.848181	0.0145197	0.042066	0.00211496	0.00675302	3	4	4	A2	Artery. Aorta (GTEx)	EpiXcan	0.995109	gtex_aor	0.999981
5033	ENSG00000155463	OXA1L	-0.191378	-0.0425199	0.848229	0.0172641	0.0246323	0.0182892	0.050786	21	24	24	A2	Artery. Aorta (GTEx)	EpiXcan	0.995109	gtex_aor	0.999981
5034	ENSG00000141385	AFG3L2	-0.191368	-0.0909118	0.848237	0.013082	0.0361031	0.00425011	0.0130324	11	15	15	A2	Artery. Aorta (GTEx)	EpiXcan	0.995109	gtex_aor	0.999981
5035	ENSG00000204060	FOXO6	0.191275	0.0160661	0.84831	0.0733455	0.0939826	2.99336e-06	1.41281e-05	18	18	18	A2	Artery. Aorta (GTEx)	EpiXcan	0.995109	gtex_aor	0.999981
5036	ENSG00000196262	PPIA	0.191021	0.00327018	0.848509	0.139581	0.03436	0.00560418	0.016845	96	123	123	A2	Artery. Aorta (GTEx)	EpiXcan	0.995109	gtex_aor	0.999981
5037	ENSG00000095397	WHRN	-0.191014	-0.00791119	0.848515	0.0705257	0.118077	1.05274e-07	6.12733e-07	48	56	56	A2	Artery. Aorta (GTEx)	EpiXcan	0.995109	gtex_aor	0.999981
5038	ENSG00000173638	SLC19A1	-0.190887	-0.000433115	0.848614	0.0671525	0.0953073	1.64729e-06	8.08797e-06	44	51	51	A2	Artery. Aorta (GTEx)	EpiXcan	0.995109	gtex_aor	0.999981
5039	ENSG00000177409	SAMD9L	-0.190567	-0.0108164	0.848865	0.115086	0.210749	3.32509e-14	3.75966e-13	6	6	6	A2	Artery. Aorta (GTEx)	EpiXcan	0.995109	gtex_aor	0.999981
5040	ENSG00000221990	EXOC3-AS1	0.190385	0.0152071	0.849007	0.0358542	0.229738	5.20458e-15	6.24818e-14	12	20	20	A2	Artery. Aorta (GTEx)	EpiXcan	0.995109	gtex_aor	0.999981
5041	ENSG00000198420	TCAF1	0.190121	0.0232439	0.849215	0.0336679	0.04791	0.000924799	0.00311037	12	13	13	A2	Artery. Aorta (GTEx)	EpiXcan	0.995109	gtex_aor	0.999981
5042	ENSG00000146267	FAXC	-0.190097	-0.0338481	0.849233	0.0173291	0.0815093	1.25149e-05	5.43375e-05	16	19	19	A2	Artery. Aorta (GTEx)	EpiXcan	0.995109	gtex_aor	0.999981
5043	ENSG00000135926	TMBIM1	0.190059	0.00870547	0.849263	0.160425	0.286119	2.55269e-19	4.40599e-18	18	19	19	A2	Artery. Aorta (GTEx)	EpiXcan	0.995109	gtex_aor	0.999981
5044	ENSG00000176641	RNF152	-0.189989	-0.0174097	0.849317	0.0655166	0.0145279	0.0691299	0.171727	48	60	60	A2	Artery. Aorta (GTEx)	EpiXcan	0.995109	gtex_aor	0.999981
5045	ENSG00000239650	GUSBP4	-0.18969	-0.0187897	0.849552	0.0543207	0.164007	6.38021e-11	5.40057e-10	5	10	10	A2	Artery. Aorta (GTEx)	EpiXcan	0.995109	gtex_aor	0.999981
5046	ENSG00000118900	UBN1	-0.189629	-0.0180191	0.8496	0.067857	0.135159	9.84029e-09	6.53747e-08	16	18	18	A2	Artery. Aorta (GTEx)	EpiXcan	0.995109	gtex_aor	0.999981
5047	ENSG00000132669	RIN2	-0.189462	-0.0453034	0.849731	0.0287105	0.0703928	3.24033e-05	0.000132704	7	8	8	A2	Artery. Aorta (GTEx)	EpiXcan	0.995109	gtex_aor	0.999981
5048	ENSG00000196912	ANKRD36B	0.189447	0.00853146	0.849743	0.219941	0.360272	8.7468e-25	2.21406e-23	12	15	15	A2	Artery. Aorta (GTEx)	EpiXcan	0.995109	gtex_aor	0.999981
5049	ENSG00000137106	GRHPR	-0.18942	-0.0151664	0.849764	0.168085	0.424184	2.65687e-31	1.05059e-29	19	26	26	A2	Artery. Aorta (GTEx)	EpiXcan	0.995109	gtex_aor	0.999981
5050	ENSG00000164088	PPM1M	-0.189288	-0.0229147	0.849867	0.0466388	0.119206	7.76125e-08	4.59569e-07	14	17	17	A2	Artery. Aorta (GTEx)	EpiXcan	0.995109	gtex_aor	0.999981
5051	ENSG00000171135	JAGN1	-0.189198	-0.016891	0.849938	0.0314554	0.110727	2.12174e-07	1.18045e-06	11	15	15	A2	Artery. Aorta (GTEx)	EpiXcan	0.995109	gtex_aor	0.999981
5052	ENSG00000065057	NTHL1	0.189051	1.46014	0.850053	6.49665e-05	0.0268947	0.0143841	0.0406356	9	14	14	A2	Artery. Aorta (GTEx)	EpiXcan	0.995109	gtex_aor	0.999981
5053	ENSG00000068796	KIF2A	0.188903	0.0375634	0.850169	0.0242682	0.0732325	3.04526e-05	0.000125228	19	24	24	A2	Artery. Aorta (GTEx)	EpiXcan	0.995109	gtex_aor	0.999981
5054	ENSG00000226479	TMEM185B	0.188713	0.0366004	0.850317	0.0167937	0.0850991	2.59294e-06	1.23624e-05	7	9	9	A2	Artery. Aorta (GTEx)	EpiXcan	0.995109	gtex_aor	0.999981
5055	ENSG00000089639	GMIP	-0.187994	-0.051591	0.850881	0.00809751	0.0116384	0.107334	0.254236	8	10	10	A2	Artery. Aorta (GTEx)	EpiXcan	0.995109	gtex_aor	0.999981
5056	ENSG00000187260	WDR86	0.18784	0.0704894	0.851002	0.00908535	0.06145	0.000187157	0.000694361	17	24	24	A2	Artery. Aorta (GTEx)	EpiXcan	0.995109	gtex_aor	0.999981
5057	ENSG00000137699	TRIM29	-0.187536	-0.0302743	0.851241	0.0591401	0.12965	1.52175e-08	9.8755e-08	30	34	34	A2	Artery. Aorta (GTEx)	EpiXcan	0.995109	gtex_aor	0.999981
5058	ENSG00000125166	GOT2	0.187357	0.00461882	0.85138	0.0805664	0.166845	1.34232e-10	1.09626e-09	33	44	44	A2	Artery. Aorta (GTEx)	EpiXcan	0.995109	gtex_aor	0.999981
5059	ENSG00000151612	ZNF827	0.187304	0.0169393	0.851423	0.0298575	0.0539419	0.000451503	0.00158798	13	17	17	A2	Artery. Aorta (GTEx)	EpiXcan	0.995109	gtex_aor	0.999981
5060	ENSG00000163041	H3F3A	0.187214	0.0109218	0.851493	0.134588	0.35608	2.47968e-24	6.01569e-23	18	22	22	A2	Artery. Aorta (GTEx)	EpiXcan	0.995109	gtex_aor	0.999981
5061	ENSG00000163029	SMC6	-0.187143	-0.00455021	0.851548	0.0756988	0.122509	5.64168e-08	3.38791e-07	29	34	34	A2	Artery. Aorta (GTEx)	EpiXcan	0.995109	gtex_aor	0.999981
5062	ENSG00000129646	QRICH2	0.186241	0.0376994	0.852256	0.0448012	0.168279	7.25278e-11	6.10583e-10	28	35	35	A2	Artery. Aorta (GTEx)	EpiXcan	0.995109	gtex_aor	0.999981
5063	ENSG00000124549	BTN2A3P	0.186189	0.0306078	0.852296	0.0267132	0.126532	2.93209e-08	1.83066e-07	21	24	24	A2	Artery. Aorta (GTEx)	EpiXcan	0.995109	gtex_aor	0.999981
5064	ENSG00000100360	IFT27	-0.186111	0.000664043	0.852358	0.0423463	0.13223	1.35684e-08	8.86284e-08	30	44	44	A2	Artery. Aorta (GTEx)	EpiXcan	0.995109	gtex_aor	0.999981
5065	ENSG00000185689	C6orf201	0.185833	0.0108804	0.852576	0.113368	0.26201	4.69299e-18	7.34815e-17	36	48	48	A2	Artery. Aorta (GTEx)	EpiXcan	0.995109	gtex_aor	0.999981
5066	ENSG00000170759	KIF5B	0.185826	-0.00162516	0.852582	0.170395	0.230669	4.20598e-15	5.07984e-14	27	34	34	A2	Artery. Aorta (GTEx)	EpiXcan	0.995109	gtex_aor	0.999981
5067	ENSG00000150938	CRIM1	-0.185686	-0.0343158	0.852691	0.0155769	0.0335931	0.00628226	0.0187463	13	14	14	A2	Artery. Aorta (GTEx)	EpiXcan	0.995109	gtex_aor	0.999981
5068	ENSG00000179630	LACC1	0.18562	0.0188263	0.852743	0.0238682	0.0110652	0.119757	0.279999	26	33	33	A2	Artery. Aorta (GTEx)	EpiXcan	0.995109	gtex_aor	0.999981
5069	ENSG00000085871	MGST2	0.185387	0.026365	0.852926	0.0510685	0.0160291	0.0555177	0.140709	34	43	43	A2	Artery. Aorta (GTEx)	EpiXcan	0.995109	gtex_aor	0.999981
5070	ENSG00000172954	LCLAT1	0.184901	0.0202987	0.853306	0.0502732	0.153127	9.5891e-10	7.09827e-09	16	21	21	A2	Artery. Aorta (GTEx)	EpiXcan	0.995109	gtex_aor	0.999981
5071	ENSG00000204920	ZNF155	-0.184156	-0.0124937	0.853891	0.0834871	0.168832	4.93548e-11	4.22808e-10	13	17	17	A2	Artery. Aorta (GTEx)	EpiXcan	0.995109	gtex_aor	0.999981
5072	ENSG00000120334	CENPL	-0.183985	-0.0667084	0.854025	0.00400183	0.0133562	0.0865832	0.210196	2	2	2	A2	Artery. Aorta (GTEx)	EpiXcan	0.995109	gtex_aor	0.999981
5073	ENSG00000137210	TMEM14B	0.183857	0.0350111	0.854125	0.0508565	0.0635953	0.000129456	0.000490428	47	54	54	A2	Artery. Aorta (GTEx)	EpiXcan	0.995109	gtex_aor	0.999981
5074	ENSG00000221886	ZBED8	-0.183681	-0.0485589	0.854264	0.0109182	0.0539159	0.000313716	0.00112715	5	7	7	A2	Artery. Aorta (GTEx)	EpiXcan	0.995109	gtex_aor	0.999981
5075	ENSG00000135074	ADAM19	-0.183565	-0.00394687	0.854355	0.0788696	0.0621626	0.000142376	0.000536324	60	76	76	A2	Artery. Aorta (GTEx)	EpiXcan	0.995109	gtex_aor	0.999981
5076	ENSG00000146386	ABRACL	0.183176	0.0395193	0.85466	0.0265788	0.0982985	1.4452e-06	7.13576e-06	22	26	26	A2	Artery. Aorta (GTEx)	EpiXcan	0.995109	gtex_aor	0.999981
5077	ENSG00000183666	GUSBP1	0.182793	0.0127421	0.85496	0.141157	0.233338	4.02122e-16	5.35394e-15	19	27	27	A2	Artery. Aorta (GTEx)	EpiXcan	0.995109	gtex_aor	0.999981
5078	ENSG00000204947	ZNF425	0.182752	0.0431426	0.854992	0.0675206	0.0594189	0.000217149	0.000797392	28	38	38	A2	Artery. Aorta (GTEx)	EpiXcan	0.995109	gtex_aor	0.999981
5079	ENSG00000170074	FAM153A	-0.182748	-0.0177735	0.854995	0.111221	0.145824	9.41184e-10	6.97443e-09	20	22	22	A2	Artery. Aorta (GTEx)	EpiXcan	0.995109	gtex_aor	0.999981
5080	ENSG00000130595	TNNT3	-0.182393	-0.0301678	0.855275	0.0223997	0.0190444	0.0406736	0.106182	19	29	29	A2	Artery. Aorta (GTEx)	EpiXcan	0.995109	gtex_aor	0.999981
5081	ENSG00000106771	TMEM245	-0.18239	-0.0133151	0.855276	0.0657358	0.149616	7.21024e-10	5.42337e-09	13	14	14	A2	Artery. Aorta (GTEx)	EpiXcan	0.995109	gtex_aor	0.999981
5082	ENSG00000181104	F2R	-0.182224	-0.0104831	0.855407	0.042956	0.104228	7.11028e-07	3.65783e-06	13	14	14	A2	Artery. Aorta (GTEx)	EpiXcan	0.995109	gtex_aor	0.999981
5083	ENSG00000120549	KIAA1217	-0.181487	-0.00120111	0.855986	0.0666619	0.0329725	0.00642005	0.0191453	50	57	57	A2	Artery. Aorta (GTEx)	EpiXcan	0.995109	gtex_aor	0.999981
5084	ENSG00000228451	SDAD1P1	0.181439	0.00410443	0.856023	0.303235	0.445776	1.08675e-33	5.03719e-32	48	55	55	A2	Artery. Aorta (GTEx)	EpiXcan	0.995109	gtex_aor	0.999981
5085	ENSG00000151693	ASAP2	-0.181244	-0.0134162	0.856176	0.0935301	0.108662	3.52454e-07	1.90471e-06	47	57	57	A2	Artery. Aorta (GTEx)	EpiXcan	0.995109	gtex_aor	0.999981
5086	ENSG00000170089	AC106795.1	-0.180373	-0.0240732	0.85686	0.0556512	0.374689	4.19803e-26	1.15677e-24	11	14	14	A2	Artery. Aorta (GTEx)	EpiXcan	0.995109	gtex_aor	0.999981
5087	ENSG00000139192	TAPBPL	-0.180211	-0.00577989	0.856987	0.350134	0.6654	7.64282e-65	5.8109e-62	13	14	14	A2	Artery. Aorta (GTEx)	EpiXcan	0.995109	gtex_aor	0.999981
5088	ENSG00000005486	RHBDD2	0.180178	0.00810038	0.857013	0.171506	0.163615	8.35985e-11	6.99469e-10	66	82	82	A2	Artery. Aorta (GTEx)	EpiXcan	0.995109	gtex_aor	0.999981
5089	ENSG00000100577	GSTZ1	0.180145	0.00818064	0.857038	0.098099	0.150651	2.25333e-10	1.80138e-09	14	14	14	A2	Artery. Aorta (GTEx)	EpiXcan	0.995109	gtex_aor	0.999981
5090	ENSG00000137275	RIPK1	0.179686	0.0527554	0.857399	0.00732499	0.0548915	0.000345812	0.00123591	6	9	9	A2	Artery. Aorta (GTEx)	EpiXcan	0.995109	gtex_aor	0.999981
5091	ENSG00000135318	NT5E	0.179643	0.0995618	0.857433	0.00939177	0.0344527	0.00549009	0.0165367	5	6	6	A2	Artery. Aorta (GTEx)	EpiXcan	0.995109	gtex_aor	0.999981
5092	ENSG00000136143	SUCLA2	-0.179573	-0.0168258	0.857488	0.0706294	0.105575	4.38562e-07	2.33422e-06	51	64	64	A2	Artery. Aorta (GTEx)	EpiXcan	0.995109	gtex_aor	0.999981
5093	ENSG00000165757	JCAD	-0.179539	-0.00708	0.857515	0.154133	0.309021	1.81127e-20	3.42625e-19	37	43	43	A2	Artery. Aorta (GTEx)	EpiXcan	0.995109	gtex_aor	0.999981
5094	ENSG00000160439	RDH13	-0.179271	-0.0117656	0.857725	0.333182	0.532069	1.30314e-42	1.15452e-40	28	33	33	A2	Artery. Aorta (GTEx)	EpiXcan	0.995109	gtex_aor	0.999981
5095	ENSG00000165389	SPTSSA	-0.179149	-0.0298722	0.857821	0.0306102	0.0877334	3.95177e-06	1.83899e-05	22	26	26	A2	Artery. Aorta (GTEx)	EpiXcan	0.995109	gtex_aor	0.999981
5096	ENSG00000182117	NOP10	0.177884	-0.0225917	0.858814	0.035771	0.0436278	0.00148781	0.00487735	54	61	61	A2	Artery. Aorta (GTEx)	EpiXcan	0.995109	gtex_aor	0.999981
5097	ENSG00000152726	FAM21B	0.177775	0.0966842	0.8589	0.00485584	0.297189	9.28454e-20	1.6705e-18	1	25	25	A2	Artery. Aorta (GTEx)	EpiXcan	0.995109	gtex_aor	0.999981
5098	ENSG00000125827	TMX4	0.177312	0.0238145	0.859264	0.0956181	0.0511241	0.000703383	0.00240321	47	57	57	A2	Artery. Aorta (GTEx)	EpiXcan	0.995109	gtex_aor	0.999981
5099	ENSG00000162664	ZNF326	0.175996	0.0164494	0.860297	0.0501857	0.0151756	0.0645965	0.161411	37	46	46	A2	Artery. Aorta (GTEx)	EpiXcan	0.995109	gtex_aor	0.999981
5100	ENSG00000178917	ZNF852	0.175888	0.0650546	0.860382	0.0145761	0.0309167	0.00839966	0.0246691	27	36	36	A2	Artery. Aorta (GTEx)	EpiXcan	0.995109	gtex_aor	0.999981
5101	ENSG00000240356	RPL23AP7	-0.175521	-0.0274307	0.860671	0.0482099	0.488001	1.15371e-38	8.03466e-37	26	35	35	A2	Artery. Aorta (GTEx)	EpiXcan	0.995109	gtex_aor	0.999981
5102	ENSG00000039650	PNKP	-0.17552	0.000162383	0.860671	0.0801825	0.242169	1.62867e-15	2.03555e-14	29	47	47	A2	Artery. Aorta (GTEx)	EpiXcan	0.995109	gtex_aor	0.999981
5103	ENSG00000186594	MIR22HG	-0.175379	-0.0465202	0.860782	0.029554	0.0462776	0.00101544	0.00340131	29	42	42	A2	Artery. Aorta (GTEx)	EpiXcan	0.995109	gtex_aor	0.999981
5104	ENSG00000137500	CCDC90B	0.175152	0.00658267	0.860961	0.305348	0.471161	1.32151e-35	7.06048e-34	12	13	13	A2	Artery. Aorta (GTEx)	EpiXcan	0.995109	gtex_aor	0.999981
5105	ENSG00000060237	WNK1	0.175019	0.072214	0.861064	0.00335705	0.0134988	0.083703	0.204196	8	10	10	A2	Artery. Aorta (GTEx)	EpiXcan	0.995109	gtex_aor	0.999981
5106	ENSG00000188002	AC026412.1	0.174982	0.00724067	0.861094	0.303548	0.374792	1.12888e-26	3.23538e-25	26	27	27	A2	Artery. Aorta (GTEx)	EpiXcan	0.995109	gtex_aor	0.999981
5107	ENSG00000113318	MSH3	0.17486	0.00825576	0.86119	0.11888	0.373699	7.52945e-26	2.04258e-24	57	71	71	A2	Artery. Aorta (GTEx)	EpiXcan	0.995109	gtex_aor	0.999981
5108	ENSG00000147804	SLC39A4	-0.174781	-0.0108845	0.861252	0.0369423	0.212644	1.1111e-13	1.1964e-12	14	21	21	A2	Artery. Aorta (GTEx)	EpiXcan	0.995109	gtex_aor	0.999981
5109	ENSG00000100417	PMM1	-0.17457	0.00378616	0.861418	0.0273252	0.0426077	0.00119568	0.00396786	14	21	21	A2	Artery. Aorta (GTEx)	EpiXcan	0.995109	gtex_aor	0.999981
5110	ENSG00000100023	PPIL2	-0.174457	-0.0308757	0.861506	0.0242087	0.0824916	1.18537e-05	5.15944e-05	12	17	17	A2	Artery. Aorta (GTEx)	EpiXcan	0.995109	gtex_aor	0.999981
5111	ENSG00000186566	GPATCH8	-0.174331	-0.0216619	0.861605	0.0209605	0.0259169	0.0152498	0.0429165	18	21	21	A2	Artery. Aorta (GTEx)	EpiXcan	0.995109	gtex_aor	0.999981
5112	ENSG00000272316	AL021368.2	0.174164	0.0178159	0.861737	0.081023	0.25047	1.60477e-16	2.21098e-15	27	41	41	A2	Artery. Aorta (GTEx)	EpiXcan	0.995109	gtex_aor	0.999981
5113	ENSG00000184517	ZFP1	-0.174023	-0.0106045	0.861847	0.119099	0.267311	1.64194e-17	2.46609e-16	30	41	41	A2	Artery. Aorta (GTEx)	EpiXcan	0.995109	gtex_aor	0.999981
5114	ENSG00000108352	RAPGEFL1	0.173875	0.0104383	0.861963	0.115337	0.10437	3.53721e-08	2.18027e-07	7	8	8	A2	Artery. Aorta (GTEx)	EpiXcan	0.995109	gtex_aor	0.999981
5115	ENSG00000111707	SUDS3	0.17377	0.019344	0.862046	0.0249065	0.103343	5.78981e-07	3.02975e-06	9	10	10	A2	Artery. Aorta (GTEx)	EpiXcan	0.995109	gtex_aor	0.999981
5116	ENSG00000186716	BCR	0.17375	0.0266808	0.862062	0.0199791	0.185299	5.39907e-12	5.00505e-11	5	9	9	A2	Artery. Aorta (GTEx)	EpiXcan	0.995109	gtex_aor	0.999981
5117	ENSG00000135587	SMPD2	0.173723	0.0172864	0.862083	0.0351229	0.0422047	0.00142574	0.00469256	19	23	23	A2	Artery. Aorta (GTEx)	EpiXcan	0.995109	gtex_aor	0.999981
5118	ENSG00000219665	AC008770.1	-0.173613	-0.0354662	0.862169	0.040095	0.0726863	3.88701e-05	0.000157757	16	20	20	A2	Artery. Aorta (GTEx)	EpiXcan	0.995109	gtex_aor	0.999981
5119	ENSG00000264920	AC018521.5	0.173591	0.0094576	0.862187	0.120025	0.348475	8.15843e-24	1.89704e-22	21	26	26	A2	Artery. Aorta (GTEx)	EpiXcan	0.995109	gtex_aor	0.999981
5120	ENSG00000106236	NPTX2	0.173484	0.00926402	0.862271	0.132164	0.206638	6.21543e-14	6.87232e-13	14	15	15	A2	Artery. Aorta (GTEx)	EpiXcan	0.995109	gtex_aor	0.999981
5121	ENSG00000241170	AP001992.1	-0.173399	-0.00977687	0.862337	0.170762	0.318645	2.75156e-21	5.49449e-20	23	26	26	A2	Artery. Aorta (GTEx)	EpiXcan	0.995109	gtex_aor	0.999981
5122	ENSG00000161692	DBF4B	0.17257	0.00827336	0.862989	0.187903	0.47114	1.85398e-36	1.05926e-34	19	26	26	A2	Artery. Aorta (GTEx)	EpiXcan	0.995109	gtex_aor	0.999981
5123	ENSG00000144134	RABL2A	0.172394	-0.00143793	0.863128	0.0728025	0.239934	1.19288e-15	1.50976e-14	40	55	55	A2	Artery. Aorta (GTEx)	EpiXcan	0.995109	gtex_aor	0.999981
5124	ENSG00000184110	EIF3C	-0.172326	-0.010066	0.863182	0.0685711	0.0589102	0.00025199	0.000917388	39	51	51	A2	Artery. Aorta (GTEx)	EpiXcan	0.995109	gtex_aor	0.999981
5125	ENSG00000183579	ZNRF3	0.172258	0.0027188	0.863234	0.0902907	0.169186	8.1855e-11	6.85701e-10	31	37	37	A2	Artery. Aorta (GTEx)	EpiXcan	0.995109	gtex_aor	0.999981
5126	ENSG00000160299	PCNT	0.172172	0.000647098	0.863303	0.0188771	0.0795139	1.8427e-05	7.80222e-05	19	26	26	A2	Artery. Aorta (GTEx)	EpiXcan	0.995109	gtex_aor	0.999981
5127	ENSG00000204540	PSORS1C1	0.171989	0.00603976	0.863446	0.391294	0.537767	1.4476e-43	1.3509e-41	45	62	62	A2	Artery. Aorta (GTEx)	EpiXcan	0.995109	gtex_aor	0.999981
5128	ENSG00000107902	LHPP	0.171961	0.02702	0.863468	0.0495907	0.0361093	0.00452394	0.0137995	47	58	58	A2	Artery. Aorta (GTEx)	EpiXcan	0.995109	gtex_aor	0.999981
5129	ENSG00000183048	SLC25A10	0.171635	0.0464334	0.863724	0.0164419	0.0750438	2.76831e-05	0.000114443	11	16	16	A2	Artery. Aorta (GTEx)	EpiXcan	0.995109	gtex_aor	0.999981
5130	ENSG00000206344	HCG27	-0.171338	0.0281178	0.863958	0.0576035	0.155666	1.97176e-10	1.5817e-09	16	27	27	A2	Artery. Aorta (GTEx)	EpiXcan	0.995109	gtex_aor	0.999981
5131	ENSG00000187479	C11orf96	0.17103	0.0916031	0.8642	0.00179374	0.0168116	0.053363	0.135937	1	1	1	A2	Artery. Aorta (GTEx)	EpiXcan	0.995109	gtex_aor	0.999981
5132	ENSG00000112701	SENP6	0.170391	0.00936983	0.864703	0.055446	0.0927206	2.49476e-06	1.19309e-05	49	61	61	A2	Artery. Aorta (GTEx)	EpiXcan	0.995109	gtex_aor	0.999981
5133	ENSG00000072518	MARK2	-0.169663	-0.0342504	0.865275	0.0205931	0.0405025	0.00258211	0.00813513	20	26	26	A2	Artery. Aorta (GTEx)	EpiXcan	0.995109	gtex_aor	0.999981
5134	ENSG00000090316	MAEA	0.169193	0.0069461	0.865645	0.172297	0.265949	2.48655e-17	3.68326e-16	33	44	44	A2	Artery. Aorta (GTEx)	EpiXcan	0.995109	gtex_aor	0.999981
5135	ENSG00000185838	GNB1L	0.169178	0.0385129	0.865657	0.0219049	0.0336639	0.00500732	0.0151551	13	14	14	A2	Artery. Aorta (GTEx)	EpiXcan	0.995109	gtex_aor	0.999981
5136	ENSG00000177600	RPLP2	0.169087	0.0274219	0.865729	0.016915	0.0115081	0.102131	0.243587	14	21	21	A2	Artery. Aorta (GTEx)	EpiXcan	0.995109	gtex_aor	0.999981
5137	ENSG00000138449	SLC40A1	-0.168794	-0.0141552	0.865959	0.0382848	0.0441656	0.00166776	0.00541906	22	24	24	A2	Artery. Aorta (GTEx)	EpiXcan	0.995109	gtex_aor	0.999981
5138	ENSG00000206562	METTL6	0.168749	0.0229231	0.865994	0.0454204	0.0797801	1.80195e-05	7.64586e-05	16	17	17	A2	Artery. Aorta (GTEx)	EpiXcan	0.995109	gtex_aor	0.999981
5139	ENSG00000225880	LINC00115	-0.168658	-0.0764904	0.866066	0.00658443	0.119744	1.88235e-08	1.20757e-07	12	39	39	A2	Artery. Aorta (GTEx)	EpiXcan	0.995109	gtex_aor	0.999981
5140	ENSG00000116514	RNF19B	0.168356	0.00326399	0.866303	0.0507317	0.0185106	0.0406216	0.106066	37	41	41	A2	Artery. Aorta (GTEx)	EpiXcan	0.995109	gtex_aor	0.999981
5141	ENSG00000105699	LSR	0.168343	0.00795554	0.866314	0.328178	0.382144	6.70401e-27	1.9563e-25	41	49	49	A2	Artery. Aorta (GTEx)	EpiXcan	0.995109	gtex_aor	0.999981
5142	ENSG00000103253	HAGHL	0.168222	0.100628	0.866409	0.00822625	0.0831077	9.50898e-06	4.19895e-05	4	6	6	A2	Artery. Aorta (GTEx)	EpiXcan	0.995109	gtex_aor	0.999981
5143	ENSG00000000460	C1orf112	0.168206	0.0301666	0.866421	0.0350398	0.156255	4.99738e-10	3.83937e-09	56	70	69	A2	Artery. Aorta (GTEx)	EpiXcan	0.995109	gtex_aor	0.999981
5144	ENSG00000213024	NUP62	-0.167947	-0.0318651	0.866625	0.0454862	0.111484	1.59831e-07	9.06162e-07	14	16	16	A2	Artery. Aorta (GTEx)	EpiXcan	0.995109	gtex_aor	0.999981
5145	ENSG00000146856	AGBL3	-0.167378	0.00244931	0.867073	0.066654	0.0390251	0.00250706	0.00791115	35	42	42	A2	Artery. Aorta (GTEx)	EpiXcan	0.995109	gtex_aor	0.999981
5146	ENSG00000100580	TMED8	-0.167247	-0.0143195	0.867176	0.0129528	0.054161	0.000422588	0.00149153	11	18	18	A2	Artery. Aorta (GTEx)	EpiXcan	0.995109	gtex_aor	0.999981
5147	ENSG00000173598	NUDT4	-0.16716	-0.0896093	0.867244	0.00210632	0.0147117	0.069768	0.173066	5	10	10	A2	Artery. Aorta (GTEx)	EpiXcan	0.995109	gtex_aor	0.999981
5148	ENSG00000162341	TPCN2	0.167053	0.00206861	0.867328	0.174573	0.276263	3.59436e-18	5.65325e-17	35	39	39	A2	Artery. Aorta (GTEx)	EpiXcan	0.995109	gtex_aor	0.999981
5149	ENSG00000141577	CEP131	0.166963	0.148582	0.867399	0.00102875	0.064232	0.000131319	0.000497081	2	3	3	A2	Artery. Aorta (GTEx)	EpiXcan	0.995109	gtex_aor	0.999981
5150	ENSG00000085514	PILRA	0.166877	0.00753007	0.867467	0.195004	0.45399	3.03487e-34	1.49585e-32	20	24	24	A2	Artery. Aorta (GTEx)	EpiXcan	0.995109	gtex_aor	0.999981
5151	ENSG00000085491	SLC25A24	-0.16633	-0.00591155	0.867898	0.0725708	0.135904	4.59827e-09	3.18647e-08	55	63	63	A2	Artery. Aorta (GTEx)	EpiXcan	0.995109	gtex_aor	0.999981
5152	ENSG00000188629	ZNF177	-0.16619	0.00195367	0.868007	0.0566372	0.0796691	1.4592e-05	6.27953e-05	7	10	10	A2	Artery. Aorta (GTEx)	EpiXcan	0.995109	gtex_aor	0.999981
5153	ENSG00000120868	APAF1	0.166061	0.00841094	0.868109	0.0737957	0.0901413	4.63938e-06	2.14118e-05	48	61	61	A2	Artery. Aorta (GTEx)	EpiXcan	0.995109	gtex_aor	0.999981
5154	ENSG00000125826	RBCK1	0.165619	0.0336467	0.868457	0.0456522	0.228756	1.51376e-14	1.75411e-13	6	8	8	A2	Artery. Aorta (GTEx)	EpiXcan	0.995109	gtex_aor	0.999981
5155	ENSG00000114354	TFG	-0.165573	-0.0205148	0.868493	0.0868665	0.145308	1.81261e-09	1.31262e-08	5	6	6	A2	Artery. Aorta (GTEx)	EpiXcan	0.995109	gtex_aor	0.999981
5156	ENSG00000255529	POLR2M	0.165283	0.0481283	0.868721	0.00810856	0.0379661	0.00325212	0.0101343	3	3	3	A2	Artery. Aorta (GTEx)	EpiXcan	0.995109	gtex_aor	0.999981
5157	ENSG00000141580	WDR45B	-0.165266	0.00330969	0.868734	0.049782	0.0665473	0.000102834	0.000394807	16	18	18	A2	Artery. Aorta (GTEx)	EpiXcan	0.995109	gtex_aor	0.999981
5158	ENSG00000196668	LINC00173	-0.164781	-0.0348316	0.869116	0.0213752	0.10088	1.21926e-06	6.08888e-06	9	14	14	A2	Artery. Aorta (GTEx)	EpiXcan	0.995109	gtex_aor	0.999981
5159	ENSG00000177868	SVBP	0.164371	0.00524525	0.869439	0.297928	0.3725	2.41272e-26	6.75465e-25	43	50	50	A2	Artery. Aorta (GTEx)	EpiXcan	0.995109	gtex_aor	0.999981
5160	ENSG00000103269	RHBDL1	-0.164083	-0.00228614	0.869666	0.0942467	0.191796	2.52446e-12	2.40064e-11	30	43	43	A2	Artery. Aorta (GTEx)	EpiXcan	0.995109	gtex_aor	0.999981
5161	ENSG00000243943	ZNF512	0.1639	0.0522464	0.86981	0.00165949	0.0260358	0.0151764	0.0427442	5	7	7	A2	Artery. Aorta (GTEx)	EpiXcan	0.995109	gtex_aor	0.999981
5162	ENSG00000070669	ASNS	0.163896	0.0391744	0.869813	0.0111544	0.0276188	0.0117359	0.0336018	7	7	7	A2	Artery. Aorta (GTEx)	EpiXcan	0.995109	gtex_aor	0.999981
5163	ENSG00000144115	THNSL2	-0.163672	-0.00329435	0.869989	0.457702	0.595995	3.3617e-53	6.92016e-51	70	112	112	A2	Artery. Aorta (GTEx)	EpiXcan	0.995109	gtex_aor	0.999981
5164	ENSG00000119778	ATAD2B	0.163411	0.0245656	0.870195	0.0313188	0.0267002	0.0130126	0.0369924	25	30	30	A2	Artery. Aorta (GTEx)	EpiXcan	0.995109	gtex_aor	0.999981
5165	ENSG00000124523	SIRT5	0.163322	0.302978	0.870265	0.000473536	0.0671656	7.53448e-05	0.000294027	4	11	11	A2	Artery. Aorta (GTEx)	EpiXcan	0.995109	gtex_aor	0.999981
5166	ENSG00000107854	TNKS2	0.163154	0.00122865	0.870397	0.0658448	0.145952	2.56545e-09	1.8294e-08	36	41	41	A2	Artery. Aorta (GTEx)	EpiXcan	0.995109	gtex_aor	0.999981
5167	ENSG00000177646	ACAD9	0.163151	0.0142539	0.870399	0.101821	0.269963	5.57964e-18	8.67821e-17	59	71	71	A2	Artery. Aorta (GTEx)	EpiXcan	0.995109	gtex_aor	0.999981
5168	ENSG00000105379	ETFB	0.163109	0.0311606	0.870433	0.0352292	0.0555405	0.00033862	0.00121197	28	33	33	A2	Artery. Aorta (GTEx)	EpiXcan	0.995109	gtex_aor	0.999981
5169	ENSG00000204267	TAP2	-0.163079	-0.0161755	0.870456	0.0793367	0.179596	1.62523e-11	1.44904e-10	9	10	10	A2	Artery. Aorta (GTEx)	EpiXcan	0.995109	gtex_aor	0.999981
5170	ENSG00000166507	NDST2	-0.162835	-0.0487161	0.870648	0.00210056	0.0194386	0.0379213	0.0995353	5	6	6	A2	Artery. Aorta (GTEx)	EpiXcan	0.995109	gtex_aor	0.999981
5171	ENSG00000168538	TRAPPC11	-0.162701	0.0212402	0.870754	0.0477994	0.0145659	0.0709545	0.175544	40	48	48	A2	Artery. Aorta (GTEx)	EpiXcan	0.995109	gtex_aor	0.999981
5172	ENSG00000034533	ASTE1	-0.162595	-0.0486728	0.870837	0.0209059	0.0275847	0.0124297	0.0354578	18	23	23	A2	Artery. Aorta (GTEx)	EpiXcan	0.995109	gtex_aor	0.999981
5173	ENSG00000104852	SNRNP70	0.162465	0.0465452	0.87094	0.0104751	0.166197	8.01146e-11	6.72732e-10	9	14	14	A2	Artery. Aorta (GTEx)	EpiXcan	0.995109	gtex_aor	0.999981
5174	ENSG00000146909	NOM1	-0.162435	-0.00768743	0.870963	0.038621	0.104509	7.06458e-07	3.637e-06	16	19	19	A2	Artery. Aorta (GTEx)	EpiXcan	0.995109	gtex_aor	0.999981
5175	ENSG00000186496	ZNF396	0.162365	0.0160096	0.871019	0.0418705	0.0750513	2.04198e-05	8.59915e-05	11	13	13	A2	Artery. Aorta (GTEx)	EpiXcan	0.995109	gtex_aor	0.999981
5176	ENSG00000204792	LINC01291	0.162317	0.110599	0.871056	0.0123065	0.654914	1.77657e-63	9.56479e-61	20	26	26	A2	Artery. Aorta (GTEx)	EpiXcan	0.995109	gtex_aor	0.999981
5177	ENSG00000225194	LINC00092	-0.162124	-0.0194465	0.871208	0.0975011	0.135654	6.2085e-09	4.23728e-08	29	38	38	A2	Artery. Aorta (GTEx)	EpiXcan	0.995109	gtex_aor	0.999981
5178	ENSG00000228300	C19orf24	-0.162097	-0.0400336	0.871229	0.014846	0.11907	5.38326e-08	3.23828e-07	4	6	6	A2	Artery. Aorta (GTEx)	EpiXcan	0.995109	gtex_aor	0.999981
5179	ENSG00000161981	SNRNP25	0.16206	0.0232038	0.871259	0.0538353	0.157511	2.66884e-10	2.11423e-09	7	10	10	A2	Artery. Aorta (GTEx)	EpiXcan	0.995109	gtex_aor	0.999981
5180	ENSG00000163870	TPRA1	0.162034	0.0318689	0.871279	0.0389043	0.0454379	0.00129327	0.00427263	31	40	40	A2	Artery. Aorta (GTEx)	EpiXcan	0.995109	gtex_aor	0.999981
5181	ENSG00000183570	PCBP3	-0.161686	-0.0112202	0.871553	0.127001	0.248648	2.21636e-16	3.01502e-15	46	63	63	A2	Artery. Aorta (GTEx)	EpiXcan	0.995109	gtex_aor	0.999981
5182	ENSG00000170271	FAXDC2	-0.161335	-0.019387	0.871829	0.0255864	0.141861	5.15834e-09	3.55697e-08	4	6	6	A2	Artery. Aorta (GTEx)	EpiXcan	0.995109	gtex_aor	0.999981
5183	ENSG00000214253	FIS1	0.161314	0.0141727	0.871846	0.0960526	0.242623	1.60103e-15	2.00458e-14	17	22	22	A2	Artery. Aorta (GTEx)	EpiXcan	0.995109	gtex_aor	0.999981
5184	ENSG00000117477	CCDC181	-0.161276	-0.00932974	0.871876	0.111192	0.204455	6.1901e-13	6.21586e-12	19	24	24	A2	Artery. Aorta (GTEx)	EpiXcan	0.995109	gtex_aor	0.999981
5185	ENSG00000071051	NCK2	-0.161056	-0.00194245	0.87205	0.0335406	0.0162986	0.0573061	0.144848	28	33	33	A2	Artery. Aorta (GTEx)	EpiXcan	0.995109	gtex_aor	0.999981
5186	ENSG00000253250	C8orf88	-0.160825	-0.0188777	0.872231	0.00778333	0.0604225	0.000110739	0.000422837	12	19	19	A2	Artery. Aorta (GTEx)	EpiXcan	0.995109	gtex_aor	0.999981
5187	ENSG00000148655	LRMDA	0.160747	0.0201527	0.872293	0.0428328	0.0274655	0.0128957	0.0366899	25	32	32	A2	Artery. Aorta (GTEx)	EpiXcan	0.995109	gtex_aor	0.999981
5188	ENSG00000172780	RAB43	0.160469	0.0423933	0.872511	0.0257383	0.0804212	1.13941e-05	4.97487e-05	12	20	20	A2	Artery. Aorta (GTEx)	EpiXcan	0.995109	gtex_aor	0.999981
5189	ENSG00000127415	IDUA	0.160333	0.00121485	0.872619	0.157823	0.130322	2.34872e-08	1.48363e-07	77	96	96	A2	Artery. Aorta (GTEx)	EpiXcan	0.995109	gtex_aor	0.999981
5190	ENSG00000166900	STX3	0.160132	0.0128785	0.872777	0.037427	0.0639796	8.74199e-05	0.000338695	25	27	27	A2	Artery. Aorta (GTEx)	EpiXcan	0.995109	gtex_aor	0.999981
5191	ENSG00000139970	RTN1	-0.159824	-0.00818967	0.87302	0.333302	0.503823	3.12708e-39	2.25634e-37	12	12	12	A2	Artery. Aorta (GTEx)	EpiXcan	0.995109	gtex_aor	0.999981
5192	ENSG00000185024	BRF1	-0.159635	-0.0183624	0.873169	0.0788521	0.0128015	0.0854433	0.207898	42	76	76	A2	Artery. Aorta (GTEx)	EpiXcan	0.995109	gtex_aor	0.999981
5193	ENSG00000122971	ACADS	0.159572	0.0272322	0.873219	0.0262419	0.113275	1.149e-07	6.64618e-07	6	8	8	A2	Artery. Aorta (GTEx)	EpiXcan	0.995109	gtex_aor	0.999981
5194	ENSG00000183098	GPC6	0.159496	0.0062956	0.873278	0.397955	0.549588	9.29926e-46	1.07579e-43	67	84	84	A2	Artery. Aorta (GTEx)	EpiXcan	0.995109	gtex_aor	0.999981
5195	ENSG00000165804	ZNF219	0.159287	0.420663	0.873443	0.000223607	0.0118715	0.104261	0.247743	2	3	3	A2	Artery. Aorta (GTEx)	EpiXcan	0.995109	gtex_aor	0.999981
5196	ENSG00000158717	RNF166	-0.159195	-0.207022	0.873515	0.00297067	0.135235	4.72948e-09	3.27253e-08	13	29	29	A2	Artery. Aorta (GTEx)	EpiXcan	0.995109	gtex_aor	0.999981
5197	ENSG00000175414	ARL10	-0.158702	-0.0346397	0.873904	0.0508224	0.032534	0.00661704	0.0197117	36	48	48	A2	Artery. Aorta (GTEx)	EpiXcan	0.995109	gtex_aor	0.999981
5198	ENSG00000167861	HID1	0.158375	0.00749625	0.874161	0.238378	0.477229	1.92269e-36	1.09406e-34	16	22	22	A2	Artery. Aorta (GTEx)	EpiXcan	0.995109	gtex_aor	0.999981
5199	ENSG00000236255	AC009404.1	-0.158347	-0.0202195	0.874183	0.0205354	0.024197	0.0183841	0.0510394	11	11	11	A2	Artery. Aorta (GTEx)	EpiXcan	0.995109	gtex_aor	0.999981
5200	ENSG00000134020	PEBP4	-0.158253	-0.0106038	0.874257	0.0276471	0.0767933	2.21429e-05	9.27457e-05	22	27	27	A2	Artery. Aorta (GTEx)	EpiXcan	0.995109	gtex_aor	0.999981
5201	ENSG00000126246	IGFLR1	0.158229	0.00213783	0.874276	0.124728	0.147521	1.67636e-09	1.2171e-08	43	47	47	A2	Artery. Aorta (GTEx)	EpiXcan	0.995109	gtex_aor	0.999981
5202	ENSG00000131437	KIF3A	0.158216	0.0196704	0.874287	0.0316327	0.0910318	3.02478e-06	1.42706e-05	12	12	12	A2	Artery. Aorta (GTEx)	EpiXcan	0.995109	gtex_aor	0.999981
5203	ENSG00000131845	ZNF304	0.15815	0.0315597	0.874339	0.0894575	0.215774	9.96181e-14	1.0793e-12	51	59	59	A2	Artery. Aorta (GTEx)	EpiXcan	0.995109	gtex_aor	0.999981
5204	ENSG00000197497	ZNF665	-0.157604	-0.0222196	0.874769	0.0739071	0.121423	8.69633e-08	5.11691e-07	35	52	52	A2	Artery. Aorta (GTEx)	EpiXcan	0.995109	gtex_aor	0.999981
5205	ENSG00000232859	LYRM9	0.157548	0.0157645	0.874813	0.0291378	0.264762	2.32945e-17	3.45786e-16	10	13	13	A2	Artery. Aorta (GTEx)	EpiXcan	0.995109	gtex_aor	0.999981
5206	ENSG00000167965	MLST8	0.157486	0.03546	0.874862	0.023919	0.301051	7.23973e-20	1.31272e-18	14	22	22	A2	Artery. Aorta (GTEx)	EpiXcan	0.995109	gtex_aor	0.999981
5207	ENSG00000132017	DCAF15	-0.157314	-0.0466565	0.874997	0.00761472	0.0102897	0.116926	0.274068	2	2	2	A2	Artery. Aorta (GTEx)	EpiXcan	0.995109	gtex_aor	0.999981
5208	ENSG00000105894	PTN	-0.157089	-0.0254706	0.875175	0.0320846	0.120798	7.29914e-08	4.33305e-07	3	3	3	A2	Artery. Aorta (GTEx)	EpiXcan	0.995109	gtex_aor	0.999981
5209	ENSG00000173918	C1QTNF1	0.156955	0.0385207	0.87528	0.0233419	0.0295887	0.00988965	0.0286616	14	17	17	A2	Artery. Aorta (GTEx)	EpiXcan	0.995109	gtex_aor	0.999981
5210	ENSG00000099308	MAST3	0.156808	0.017929	0.875396	0.0222747	0.0281864	0.0117262	0.033581	19	27	27	A2	Artery. Aorta (GTEx)	EpiXcan	0.995109	gtex_aor	0.999981
5211	ENSG00000089847	ANKRD24	-0.156436	-0.0242513	0.875689	0.0141008	0.0940601	1.2832e-06	6.3809e-06	14	20	20	A2	Artery. Aorta (GTEx)	EpiXcan	0.995109	gtex_aor	0.999981
5212	ENSG00000140945	CDH13	-0.156348	-0.0091501	0.875759	0.0925054	0.279761	3.78884e-19	6.38221e-18	32	45	45	A2	Artery. Aorta (GTEx)	EpiXcan	0.995109	gtex_aor	0.999981
5213	ENSG00000106804	C5	-0.156093	0.00365594	0.875959	0.0287371	0.0556446	0.000398753	0.00141131	16	26	26	A2	Artery. Aorta (GTEx)	EpiXcan	0.995109	gtex_aor	0.999981
5214	ENSG00000185875	THNSL1	-0.155916	-0.0800015	0.876099	0.00319884	0.0156055	0.0615658	0.154472	4	5	5	A2	Artery. Aorta (GTEx)	EpiXcan	0.995109	gtex_aor	0.999981
5215	ENSG00000168502	MTCL1	0.155803	0.027615	0.876189	0.0145028	0.0669211	7.30501e-05	0.00028579	7	7	7	A2	Artery. Aorta (GTEx)	EpiXcan	0.995109	gtex_aor	0.999981
5216	ENSG00000162073	PAQR4	-0.155534	-0.0873399	0.8764	0.00114162	0.0165361	0.0545651	0.138621	1	2	2	A2	Artery. Aorta (GTEx)	EpiXcan	0.995109	gtex_aor	0.999981
5217	ENSG00000130560	UBAC1	-0.155207	-0.0275278	0.876658	0.0668497	0.133247	7.88227e-09	5.30462e-08	33	39	39	A2	Artery. Aorta (GTEx)	EpiXcan	0.995109	gtex_aor	0.999981
5218	ENSG00000125247	TMTC4	0.155099	0.00415195	0.876743	0.371136	0.501896	2.29092e-39	1.6878e-37	24	27	27	A2	Artery. Aorta (GTEx)	EpiXcan	0.995109	gtex_aor	0.999981
5219	ENSG00000261490	AC005674.2	0.154973	0.020835	0.876843	0.0877985	0.136953	3.31746e-09	2.33473e-08	16	16	16	A2	Artery. Aorta (GTEx)	EpiXcan	0.995109	gtex_aor	0.999981
5220	ENSG00000115041	KCNIP3	-0.154647	-0.164944	0.8771	0.000614245	0.0669349	7.02241e-05	0.000275272	1	5	5	A2	Artery. Aorta (GTEx)	EpiXcan	0.995109	gtex_aor	0.999981
5221	ENSG00000171853	TRAPPC12	-0.154575	-0.0172947	0.877157	0.0854791	0.0762223	1.96475e-05	8.28888e-05	41	46	46	A2	Artery. Aorta (GTEx)	EpiXcan	0.995109	gtex_aor	0.999981
5222	ENSG00000143653	SCCPDH	0.15441	0.019089	0.877287	0.0199258	0.104703	7.28184e-07	3.74197e-06	31	40	40	A2	Artery. Aorta (GTEx)	EpiXcan	0.995109	gtex_aor	0.999981
5223	ENSG00000107338	SHB	-0.154018	-0.0420031	0.877596	0.00904229	0.0136748	0.0805984	0.197413	5	6	6	A2	Artery. Aorta (GTEx)	EpiXcan	0.995109	gtex_aor	0.999981
5224	ENSG00000151150	ANK3	-0.154012	-0.0541123	0.8776	0.0222148	0.152729	8.18818e-10	6.11623e-09	6	7	7	A2	Artery. Aorta (GTEx)	EpiXcan	0.995109	gtex_aor	0.999981
5225	ENSG00000153446	C16orf89	0.153999	0.0225004	0.877611	0.0326076	0.110642	3.43384e-07	1.85873e-06	10	10	10	A2	Artery. Aorta (GTEx)	EpiXcan	0.995109	gtex_aor	0.999981
5226	ENSG00000266469	AC005288.1	-0.153936	-0.0331052	0.87766	0.0192701	0.0100502	0.135506	0.311565	22	27	27	A2	Artery. Aorta (GTEx)	EpiXcan	0.995109	gtex_aor	0.999981
5227	ENSG00000177674	AGTRAP	-0.153803	-0.0394495	0.877765	0.0633581	0.0802632	1.40235e-05	6.04747e-05	29	38	38	A2	Artery. Aorta (GTEx)	EpiXcan	0.995109	gtex_aor	0.999981
5228	ENSG00000243660	ZNF487	-0.153632	-0.191398	0.8779	0.000213032	0.014698	0.0705889	0.174855	1	2	2	A2	Artery. Aorta (GTEx)	EpiXcan	0.995109	gtex_aor	0.999981
5229	ENSG00000145936	KCNMB1	0.15335	0.00768503	0.878122	0.0142396	0.207847	1.60673e-13	1.70275e-12	6	12	12	A2	Artery. Aorta (GTEx)	EpiXcan	0.995109	gtex_aor	0.999981
5230	ENSG00000077044	DGKD	0.152926	0.0104964	0.878457	0.110022	0.0447057	0.00136882	0.00451479	87	104	104	A2	Artery. Aorta (GTEx)	EpiXcan	0.995109	gtex_aor	0.999981
5231	ENSG00000109814	UGDH	-0.152824	-0.0322309	0.878537	0.041118	0.0487268	0.000621542	0.00214189	33	41	41	A2	Artery. Aorta (GTEx)	EpiXcan	0.995109	gtex_aor	0.999981
5232	ENSG00000234456	MAGI2-AS3	-0.152473	-0.0140661	0.878814	0.077936	0.106194	2.55438e-07	1.40551e-06	20	24	24	A2	Artery. Aorta (GTEx)	EpiXcan	0.995109	gtex_aor	0.999981
5233	ENSG00000149418	ST14	-0.152405	-0.0503962	0.878868	0.00397761	0.0109297	0.119422	0.279357	4	4	4	A2	Artery. Aorta (GTEx)	EpiXcan	0.995109	gtex_aor	0.999981
5234	ENSG00000083642	PDS5B	-0.152218	-0.0196959	0.879015	0.053165	0.078734	1.84003e-05	7.79326e-05	35	43	43	A2	Artery. Aorta (GTEx)	EpiXcan	0.995109	gtex_aor	0.999981
5235	ENSG00000113916	BCL6	-0.1521	-0.0341068	0.879108	0.0114908	0.0213244	0.0300308	0.0803616	5	6	6	A2	Artery. Aorta (GTEx)	EpiXcan	0.995109	gtex_aor	0.999981
5236	ENSG00000056972	TRAF3IP2	0.152064	0.020856	0.879137	0.0124817	0.0547101	0.000388354	0.00137694	19	23	23	A2	Artery. Aorta (GTEx)	EpiXcan	0.995109	gtex_aor	0.999981
5237	ENSG00000143207	RFWD2	-0.151913	0.0237481	0.879256	0.032118	0.0450132	0.00101955	0.00341346	20	22	22	A2	Artery. Aorta (GTEx)	EpiXcan	0.995109	gtex_aor	0.999981
5238	ENSG00000103512	NOMO1	0.15188	0.0665668	0.879282	0.0029885	0.0891026	3.91151e-06	1.82086e-05	2	5	5	A2	Artery. Aorta (GTEx)	EpiXcan	0.995109	gtex_aor	0.999981
5239	ENSG00000261455	LINC01003	-0.151626	-0.0013029	0.879482	0.0779485	0.24583	4.43616e-16	5.86931e-15	16	24	24	A2	Artery. Aorta (GTEx)	EpiXcan	0.995146	gtex_aor	0.999981
5240	ENSG00000167984	NLRC3	0.151224	0.00838054	0.879799	0.246644	0.33162	2.30779e-22	4.8872e-21	33	39	39	A2	Artery. Aorta (GTEx)	EpiXcan	0.995193	gtex_aor	0.999981
5241	ENSG00000143196	DPT	-0.151079	-0.0164118	0.879913	0.0875877	0.172664	4.44784e-11	3.82908e-10	12	18	18	A2	Artery. Aorta (GTEx)	EpiXcan	0.995193	gtex_aor	0.999981
5242	ENSG00000148229	POLE3	0.150747	0.0212115	0.880175	0.0284958	0.0761471	1.90282e-05	8.03975e-05	22	28	28	A2	Artery. Aorta (GTEx)	EpiXcan	0.995193	gtex_aor	0.999981
5243	ENSG00000165801	ARHGEF40	-0.150722	-0.00376492	0.880195	0.0922581	0.336824	9.38567e-23	2.03061e-21	16	18	18	A2	Artery. Aorta (GTEx)	EpiXcan	0.995193	gtex_aor	0.999981
5244	ENSG00000172613	RAD9A	-0.15006	-0.00116936	0.880718	0.151228	0.27603	6.49623e-18	1.0048e-16	12	13	13	A2	Artery. Aorta (GTEx)	EpiXcan	0.995307	gtex_aor	0.999981
5245	ENSG00000272047	GTF2H5	-0.14963	-0.0120588	0.881057	0.0764659	0.128676	1.91953e-08	1.22917e-07	11	14	14	A2	Artery. Aorta (GTEx)	EpiXcan	0.995307	gtex_aor	0.999981
5246	ENSG00000233927	RPS28	-0.149276	-0.00762229	0.881336	0.183603	0.374199	3.74544e-26	1.04025e-24	14	17	17	A2	Artery. Aorta (GTEx)	EpiXcan	0.995307	gtex_aor	0.999981
5247	ENSG00000144468	RHBDD1	-0.149225	-0.0275297	0.881376	0.0184767	0.0303851	0.00851749	0.0249587	19	21	21	A2	Artery. Aorta (GTEx)	EpiXcan	0.995307	gtex_aor	0.999981
5248	ENSG00000148814	LRRC27	-0.149203	-0.016449	0.881393	0.17818	0.244085	2.59037e-16	3.49326e-15	37	42	42	A2	Artery. Aorta (GTEx)	EpiXcan	0.995307	gtex_aor	0.999981
5249	ENSG00000165502	RPL36AL	0.149121	0.00453539	0.881458	0.206786	0.436172	6.90471e-32	2.83437e-30	34	39	39	A2	Artery. Aorta (GTEx)	EpiXcan	0.995307	gtex_aor	0.999981
5250	ENSG00000012171	SEMA3B	0.149017	0.0464732	0.881541	0.00874163	0.0315827	0.0078254	0.0230853	5	8	8	A2	Artery. Aorta (GTEx)	EpiXcan	0.995307	gtex_aor	0.999981
5251	ENSG00000126746	ZNF384	0.148532	0.00882295	0.881923	0.0562903	0.243369	4.34868e-16	5.75902e-15	11	16	16	A2	Artery. Aorta (GTEx)	EpiXcan	0.995307	gtex_aor	0.999981
5252	ENSG00000151079	AC005833.1	-0.148291	-0.0558933	0.882113	0.00492403	0.0330766	0.00645539	0.0192466	3	4	4	A2	Artery. Aorta (GTEx)	EpiXcan	0.995307	gtex_aor	0.999981
5253	ENSG00000088179	PTPN4	0.14829	0.0298785	0.882114	0.0127368	0.0357718	0.00424413	0.0130169	29	29	29	A2	Artery. Aorta (GTEx)	EpiXcan	0.995307	gtex_aor	0.999981
5254	ENSG00000151176	PLBD2	-0.147765	0.0130593	0.882529	0.163525	0.0945291	2.38591e-06	1.14338e-05	90	102	102	A2	Artery. Aorta (GTEx)	EpiXcan	0.995307	gtex_aor	0.999981
5255	ENSG00000140319	SRP14	-0.147487	-0.0149833	0.882748	0.0788335	0.157721	3.41636e-10	2.66865e-09	54	63	63	A2	Artery. Aorta (GTEx)	EpiXcan	0.995307	gtex_aor	0.999981
5256	ENSG00000014216	CAPN1	-0.147107	-0.0327904	0.883048	0.00642911	0.036262	0.00372092	0.011508	6	12	12	A2	Artery. Aorta (GTEx)	EpiXcan	0.995307	gtex_aor	0.999981
5257	ENSG00000075234	TTC38	-0.147014	-0.00948801	0.883121	0.143901	0.373836	4.52291e-26	1.24384e-24	17	22	22	A2	Artery. Aorta (GTEx)	EpiXcan	0.995307	gtex_aor	0.999981
5258	ENSG00000136270	TBRG4	-0.146959	-0.0371095	0.883164	0.0273861	0.08756	6.00232e-06	2.73149e-05	5	6	6	A2	Artery. Aorta (GTEx)	EpiXcan	0.995307	gtex_aor	0.999981
5259	ENSG00000188687	SLC4A5	-0.146914	-0.0408775	0.8832	0.00248751	0.0620989	0.000110648	0.000422722	1	2	2	A2	Artery. Aorta (GTEx)	EpiXcan	0.995307	gtex_aor	0.999981
5260	ENSG00000177106	EPS8L2	-0.146459	-0.0178063	0.883559	0.0290893	0.213209	7.10586e-14	7.79529e-13	17	32	32	A2	Artery. Aorta (GTEx)	EpiXcan	0.995307	gtex_aor	0.999981
5261	ENSG00000155849	ELMO1	0.145926	0.0218606	0.88398	0.0162674	0.160085	3.2624e-10	2.55409e-09	3	4	4	A2	Artery. Aorta (GTEx)	EpiXcan	0.995307	gtex_aor	0.999981
5262	ENSG00000144043	TEX261	-0.145577	-0.0147258	0.884255	0.0826106	0.203669	4.52488e-13	4.60649e-12	21	23	23	A2	Artery. Aorta (GTEx)	EpiXcan	0.995307	gtex_aor	0.999981
5263	ENSG00000111802	TDP2	0.145325	0.0738961	0.884455	0.00304859	0.0114075	0.108374	0.256384	2	3	3	A2	Artery. Aorta (GTEx)	EpiXcan	0.995307	gtex_aor	0.999981
5264	ENSG00000162878	PKDCC	-0.145267	-0.442963	0.8845	4.8881e-05	0.0386733	0.00237933	0.00753696	1	2	2	A2	Artery. Aorta (GTEx)	EpiXcan	0.995307	gtex_aor	0.999981
5265	ENSG00000145335	SNCA	0.145002	0.0341635	0.88471	0.00749963	0.0669297	9.2454e-05	0.000356619	4	6	6	A2	Artery. Aorta (GTEx)	EpiXcan	0.995307	gtex_aor	0.999981
5266	ENSG00000126814	TRMT5	0.144538	0.0252664	0.885075	0.0119209	0.029556	0.00971701	0.0281904	13	15	15	A2	Artery. Aorta (GTEx)	EpiXcan	0.995307	gtex_aor	0.999981
5267	ENSG00000260807	AC009041.2	0.144519	0.0017827	0.885091	0.158816	0.255464	1.21537e-16	1.69449e-15	35	44	44	A2	Artery. Aorta (GTEx)	EpiXcan	0.995307	gtex_aor	0.999981
5268	ENSG00000237190	CDKN2AIPNL	-0.144502	-0.0644937	0.885104	0.00207728	0.0649757	0.00010583	0.000405629	5	7	7	A2	Artery. Aorta (GTEx)	EpiXcan	0.995307	gtex_aor	0.999981
5269	ENSG00000090971	NAT14	0.144493	0.0399577	0.885111	0.0311642	0.249115	1.64053e-16	2.25581e-15	17	23	23	A2	Artery. Aorta (GTEx)	EpiXcan	0.995307	gtex_aor	0.999981
5270	ENSG00000079785	DDX1	-0.144416	-0.0180323	0.885172	0.0724123	0.335601	2.22682e-23	5.05203e-22	13	17	17	A2	Artery. Aorta (GTEx)	EpiXcan	0.995307	gtex_aor	0.999981
5271	ENSG00000124920	MYRF	0.144193	0.0568146	0.885348	0.00523176	0.0194997	0.036489	0.096046	3	3	3	A2	Artery. Aorta (GTEx)	EpiXcan	0.995307	gtex_aor	0.999981
5272	ENSG00000136856	SLC2A8	-0.144161	-0.00733007	0.885373	0.119765	0.1942	1.82468e-12	1.76151e-11	10	14	14	A2	Artery. Aorta (GTEx)	EpiXcan	0.995307	gtex_aor	0.999981
5273	ENSG00000141543	EIF4A3	-0.143605	-0.0424643	0.885812	0.0122843	0.0145721	0.0702126	0.173953	10	12	12	A2	Artery. Aorta (GTEx)	EpiXcan	0.995307	gtex_aor	0.999981
5274	ENSG00000147854	UHRF2	0.143217	0.0149501	0.886119	0.0399943	0.016808	0.0524119	0.133799	38	50	50	A2	Artery. Aorta (GTEx)	EpiXcan	0.995307	gtex_aor	0.999981
5275	ENSG00000165724	ZMYND19	0.14311	0.034526	0.886204	0.0216126	0.0121734	0.097337	0.233269	25	35	35	A2	Artery. Aorta (GTEx)	EpiXcan	0.995307	gtex_aor	0.999981
5276	ENSG00000137312	FLOT1	-0.142891	-0.0134074	0.886376	0.0331444	0.0503167	0.000721306	0.00246204	31	39	39	A2	Artery. Aorta (GTEx)	EpiXcan	0.995307	gtex_aor	0.999981
5277	ENSG00000113658	SMAD5	-0.142856	-0.00179944	0.886404	0.0070653	0.0343851	0.00577337	0.0173127	34	37	37	A2	Artery. Aorta (GTEx)	EpiXcan	0.995307	gtex_aor	0.999981
5278	ENSG00000180867	PDIA3P1	0.142824	0.0772245	0.886429	0.00235501	0.0601565	0.000102819	0.000394807	4	8	8	A2	Artery. Aorta (GTEx)	EpiXcan	0.995307	gtex_aor	0.999981
5279	ENSG00000052126	PLEKHA5	-0.142803	-0.00612074	0.886446	0.0296209	0.0257557	0.0135576	0.0384325	20	23	23	A2	Artery. Aorta (GTEx)	EpiXcan	0.995307	gtex_aor	0.999981
5280	ENSG00000065485	PDIA5	0.142724	-0.0159806	0.886508	0.0935687	0.0234077	0.0204136	0.0562833	78	87	87	A2	Artery. Aorta (GTEx)	EpiXcan	0.995307	gtex_aor	0.999981
5281	ENSG00000224940	PRRT4	-0.142096	-0.0205419	0.887004	0.106511	0.0966059	1.24659e-06	6.21654e-06	66	72	72	A2	Artery. Aorta (GTEx)	EpiXcan	0.995333	gtex_aor	0.999981
5282	ENSG00000155100	OTUD6B	-0.141736	-0.0316997	0.887288	0.0450853	0.0569254	0.000260445	0.000945956	35	44	44	A2	Artery. Aorta (GTEx)	EpiXcan	0.995333	gtex_aor	0.999981
5283	ENSG00000130396	AFDN	-0.141406	-0.0164622	0.88755	0.0287005	0.0714276	4.33046e-05	0.00017454	10	10	10	A2	Artery. Aorta (GTEx)	EpiXcan	0.995333	gtex_aor	0.999981
5284	ENSG00000225733	FGD5-AS1	0.141387	0.0267896	0.887564	0.0166315	0.0520724	0.000543463	0.00189113	7	7	7	A2	Artery. Aorta (GTEx)	EpiXcan	0.995333	gtex_aor	0.999981
5285	ENSG00000087502	ERGIC2	-0.140858	-0.0312647	0.887982	0.0207374	0.0642558	0.000137522	0.000519157	49	70	70	A2	Artery. Aorta (GTEx)	EpiXcan	0.995333	gtex_aor	0.999981
5286	ENSG00000186448	ZNF197	0.140731	0.0158104	0.888082	0.0289595	0.108149	4.2447e-07	2.26179e-06	10	12	12	A2	Artery. Aorta (GTEx)	EpiXcan	0.995333	gtex_aor	0.999981
5287	ENSG00000087253	LPCAT2	0.139785	0.0207455	0.88883	0.035527	0.118709	7.43274e-08	4.40676e-07	11	14	14	A2	Artery. Aorta (GTEx)	EpiXcan	0.995333	gtex_aor	0.999981
5288	ENSG00000102710	SUPT20H	0.13966	0.033745	0.888928	0.0607601	0.0268304	0.0141532	0.0400155	46	58	58	A2	Artery. Aorta (GTEx)	EpiXcan	0.995333	gtex_aor	0.999981
5289	ENSG00000148737	TCF7L2	-0.13961	0.00659959	0.888968	0.0801457	0.117537	8.25818e-08	4.87344e-07	37	44	44	A2	Artery. Aorta (GTEx)	EpiXcan	0.995333	gtex_aor	0.999981
5290	ENSG00000124587	PEX6	-0.139594	-0.00445947	0.888981	0.225691	0.432101	2.44892e-31	9.73864e-30	12	15	15	A2	Artery. Aorta (GTEx)	EpiXcan	0.995333	gtex_aor	0.999981
5291	ENSG00000139211	AMIGO2	0.139466	0.00715891	0.889082	0.128051	0.204109	3.47757e-13	3.57408e-12	45	51	51	A2	Artery. Aorta (GTEx)	EpiXcan	0.995333	gtex_aor	0.999981
5292	ENSG00000175213	ZNF408	-0.139427	-0.016757	0.889113	0.0188072	0.0519715	0.000503939	0.00176442	13	16	16	A2	Artery. Aorta (GTEx)	EpiXcan	0.995333	gtex_aor	0.999981
5293	ENSG00000180902	D2HGDH	-0.139349	-0.00562002	0.889175	0.352072	0.396883	8.15664e-28	2.54859e-26	52	62	62	A2	Artery. Aorta (GTEx)	EpiXcan	0.995333	gtex_aor	0.999981
5294	ENSG00000188599	NPIPP1	-0.138988	-0.00627921	0.88946	0.120777	0.182364	3.49447e-12	3.28072e-11	54	65	65	A2	Artery. Aorta (GTEx)	EpiXcan	0.995333	gtex_aor	0.999981
5295	ENSG00000168813	ZNF507	0.138789	0.0935267	0.889617	0.00312753	0.227773	5.39595e-15	6.47237e-14	26	30	30	A2	Artery. Aorta (GTEx)	EpiXcan	0.995333	gtex_aor	0.999981
5296	ENSG00000198909	MAP3K3	0.138746	0.00675818	0.889651	0.0796965	0.0712376	2.11181e-05	8.8852e-05	42	50	50	A2	Artery. Aorta (GTEx)	EpiXcan	0.995333	gtex_aor	0.999981
5297	ENSG00000182013	PNMA8A	0.138649	0.00815578	0.889727	0.154334	0.497239	4.38983e-39	3.11923e-37	10	12	12	A2	Artery. Aorta (GTEx)	EpiXcan	0.995333	gtex_aor	0.999981
5298	ENSG00000100483	VCPKMT	0.138596	0.0167354	0.88977	0.0420689	0.144572	3.04324e-09	2.14714e-08	27	35	35	A2	Artery. Aorta (GTEx)	EpiXcan	0.995333	gtex_aor	0.999981
5299	ENSG00000205763	RP9P	-0.138503	-0.00704948	0.889843	0.0933373	0.192669	8.23906e-13	8.19107e-12	10	10	10	A2	Artery. Aorta (GTEx)	EpiXcan	0.995333	gtex_aor	0.999981
5300	ENSG00000123473	STIL	-0.13818	-0.0130444	0.890099	0.0480401	0.139268	4.19763e-09	2.9204e-08	15	17	17	A2	Artery. Aorta (GTEx)	EpiXcan	0.995333	gtex_aor	0.999981
5301	ENSG00000196502	SULT1A1	0.137575	0.0100899	0.890577	0.0751981	0.0744054	3.03415e-05	0.000124808	34	49	49	A2	Artery. Aorta (GTEx)	EpiXcan	0.995333	gtex_aor	0.999981
5302	ENSG00000006071	ABCC8	-0.137539	-0.00572871	0.890605	0.358255	0.383241	9.4514e-27	2.72224e-25	67	81	81	A2	Artery. Aorta (GTEx)	EpiXcan	0.995333	gtex_aor	0.999981
5303	ENSG00000008283	CYB561	-0.137518	-0.00414305	0.890621	0.0558639	0.0329011	0.006058	0.0181157	24	34	34	A2	Artery. Aorta (GTEx)	EpiXcan	0.995333	gtex_aor	0.999981
5304	ENSG00000144369	FAM171B	-0.137477	-0.0153047	0.890654	0.0731648	0.23708	1.58828e-15	1.99218e-14	17	25	25	A2	Artery. Aorta (GTEx)	EpiXcan	0.995333	gtex_aor	0.999981
5305	ENSG00000189241	TSPYL1	-0.13711	-0.0115966	0.890944	0.0868995	0.163758	2.2981e-10	1.83612e-09	6	9	9	A2	Artery. Aorta (GTEx)	EpiXcan	0.995333	gtex_aor	0.999981
5306	ENSG00000179104	TMTC2	0.136925	0.0592951	0.89109	0.00797906	0.0840958	8.4168e-06	3.74146e-05	3	5	5	A2	Artery. Aorta (GTEx)	EpiXcan	0.995333	gtex_aor	0.999981
5307	ENSG00000122692	SMU1	0.136824	0.0195896	0.89117	0.0330075	0.0765424	1.54243e-05	6.61081e-05	41	53	53	A2	Artery. Aorta (GTEx)	EpiXcan	0.995333	gtex_aor	0.999981
5308	ENSG00000127463	EMC1	0.136744	0.00923437	0.891233	0.0870214	0.348366	7.07187e-24	1.66373e-22	15	26	26	A2	Artery. Aorta (GTEx)	EpiXcan	0.995333	gtex_aor	0.999981
5309	ENSG00000196756	SNHG17	-0.136494	-0.00507011	0.89143	0.411061	0.593047	1.79182e-51	3.21563e-49	14	17	17	A2	Artery. Aorta (GTEx)	EpiXcan	0.995366	gtex_aor	0.999981
5310	ENSG00000170248	PDCD6IP	-0.135229	-0.00731535	0.892431	0.184884	0.359924	1.30231e-24	3.23223e-23	47	52	52	A2	Artery. Aorta (GTEx)	EpiXcan	0.996296	gtex_aor	0.999981
5311	ENSG00000162585	FAAP20	0.134852	0.0234111	0.892729	0.0764285	0.233935	1.34593e-15	1.6958e-14	11	14	14	A2	Artery. Aorta (GTEx)	EpiXcan	0.99644	gtex_aor	0.999981
5312	ENSG00000183397	C19orf71	-0.1345	-0.037407	0.893007	0.0283981	0.169673	5.7407e-11	4.87611e-10	22	32	32	A2	Artery. Aorta (GTEx)	EpiXcan	0.996563	gtex_aor	0.999981
5313	ENSG00000110786	PTPN5	-0.134284	-0.0727775	0.893178	0.00703938	0.148126	1.3501e-09	9.8688e-09	20	28	28	A2	Artery. Aorta (GTEx)	EpiXcan	0.996567	gtex_aor	0.999981
5314	ENSG00000181458	TMEM45A	-0.133425	-0.0243233	0.893857	0.0907744	0.0835417	7.04529e-06	3.17106e-05	41	45	45	A2	Artery. Aorta (GTEx)	EpiXcan	0.996743	gtex_aor	0.999981
5315	ENSG00000156521	TYSND1	0.133359	-0.0103471	0.89391	0.0680564	0.0311416	0.00786771	0.0232053	40	48	48	A2	Artery. Aorta (GTEx)	EpiXcan	0.996743	gtex_aor	0.999981
5316	ENSG00000250251	PKD1P6	-0.133298	-0.00401586	0.893957	0.0328455	0.0134583	0.0835133	0.203804	15	19	19	A2	Artery. Aorta (GTEx)	EpiXcan	0.996743	gtex_aor	0.999981
5317	ENSG00000164615	CAMLG	-0.133234	-0.00938346	0.894008	0.149535	0.237763	8.97815e-16	1.15193e-14	34	42	42	A2	Artery. Aorta (GTEx)	EpiXcan	0.996743	gtex_aor	0.999981
5318	ENSG00000102580	DNAJC3	-0.132852	-0.0697666	0.89431	0.0541341	0.0636593	0.000140084	0.000528257	26	28	28	A2	Artery. Aorta (GTEx)	EpiXcan	0.99685	gtex_aor	0.999981
5319	ENSG00000186275	NBPF12	-0.132687	-0.0638058	0.894441	0.00456157	0.109757	3.06611e-07	1.67523e-06	10	17	17	A2	Artery. Aorta (GTEx)	EpiXcan	0.99685	gtex_aor	0.999981
5320	ENSG00000167716	WDR81	-0.132154	-0.0739056	0.894863	0.00225124	0.0119846	0.105042	0.249387	2	4	4	A2	Artery. Aorta (GTEx)	EpiXcan	0.997032	gtex_aor	0.999981
5321	ENSG00000203668	CHML	-0.132055	-0.00489031	0.89494	0.0687804	0.13722	8.18013e-09	5.48398e-08	56	68	68	A2	Artery. Aorta (GTEx)	EpiXcan	0.997032	gtex_aor	0.999981
5322	ENSG00000171793	CTPS1	-0.13165	0.0063669	0.895261	0.0246885	0.0723401	4.14614e-05	0.000167787	13	14	14	A2	Artery. Aorta (GTEx)	EpiXcan	0.997202	gtex_aor	0.999981
5323	ENSG00000166402	TUB	-0.131284	-0.00794279	0.89555	0.125918	0.230108	4.05616e-15	4.90312e-14	25	34	34	A2	Artery. Aorta (GTEx)	EpiXcan	0.997214	gtex_aor	0.999981
5324	ENSG00000165449	SLC16A9	0.131002	0.0327685	0.895774	0.0610692	0.0845483	9.28972e-06	4.11251e-05	28	36	36	A2	Artery. Aorta (GTEx)	EpiXcan	0.997214	gtex_aor	0.999981
5325	ENSG00000187953	PMS2CL	-0.130842	-0.00922619	0.8959	0.0361184	0.208066	2.39824e-13	2.4941e-12	8	16	16	A2	Artery. Aorta (GTEx)	EpiXcan	0.997214	gtex_aor	0.999981
5326	ENSG00000120306	CYSTM1	-0.130117	-0.0109003	0.896474	0.0486015	0.142072	2.0715e-09	1.49315e-08	22	24	24	A2	Artery. Aorta (GTEx)	EpiXcan	0.997214	gtex_aor	0.999981
5327	ENSG00000245552	AP000787.1	0.129907	0.0465559	0.89664	0.0066655	0.0266948	0.0130372	0.0370547	6	6	6	A2	Artery. Aorta (GTEx)	EpiXcan	0.997214	gtex_aor	0.999981
5328	ENSG00000163082	SGPP2	0.129708	0.0420527	0.896798	0.0034932	0.0116316	0.108501	0.25664	12	14	14	A2	Artery. Aorta (GTEx)	EpiXcan	0.997214	gtex_aor	0.999981
5329	ENSG00000132434	LANCL2	0.128836	-0.0372117	0.897487	0.0357062	0.0460122	0.0012717	0.00420536	22	29	29	A2	Artery. Aorta (GTEx)	EpiXcan	0.997214	gtex_aor	0.999981
5330	ENSG00000168002	POLR2G	-0.128511	-0.0108611	0.897745	0.0211442	0.0126456	0.0926181	0.223221	15	17	17	A2	Artery. Aorta (GTEx)	EpiXcan	0.997214	gtex_aor	0.999981
5331	ENSG00000143198	MGST3	0.128087	0.0348259	0.89808	0.00179643	0.17204	5.1182e-11	4.37123e-10	7	13	13	A2	Artery. Aorta (GTEx)	EpiXcan	0.997214	gtex_aor	0.999981
5332	ENSG00000206077	ZDHHC11B	-0.127806	-0.0176851	0.898302	0.083458	0.202863	5.54485e-13	5.59602e-12	67	100	100	A2	Artery. Aorta (GTEx)	EpiXcan	0.997214	gtex_aor	0.999981
5333	ENSG00000126790	L3HYPDH	0.12768	0.00654755	0.898403	0.220725	0.366803	2.67537e-25	6.94803e-24	79	90	90	A2	Artery. Aorta (GTEx)	EpiXcan	0.997214	gtex_aor	0.999981
5334	ENSG00000246067	RAB30-AS1	-0.127407	-0.00955418	0.898619	0.240086	0.388966	7.69727e-28	2.41584e-26	43	49	49	A2	Artery. Aorta (GTEx)	EpiXcan	0.997214	gtex_aor	0.999981
5335	ENSG00000162998	FRZB	-0.127401	-0.0194135	0.898623	0.0195576	0.150006	7.7014e-10	5.7742e-09	4	8	8	A2	Artery. Aorta (GTEx)	EpiXcan	0.997214	gtex_aor	0.999981
5336	ENSG00000005206	SPPL2B	0.127321	0.0343847	0.898686	0.0125234	0.0399684	0.00241608	0.0076482	6	9	9	A2	Artery. Aorta (GTEx)	EpiXcan	0.997214	gtex_aor	0.999981
5337	ENSG00000153823	PID1	-0.127249	-0.00802624	0.898743	0.0927874	0.141361	5.60753e-09	3.84022e-08	50	57	57	A2	Artery. Aorta (GTEx)	EpiXcan	0.997214	gtex_aor	0.999981
5338	ENSG00000119640	ACYP1	0.126927	-0.0130087	0.898998	0.0332319	0.0191078	0.0331351	0.0879123	20	31	31	A2	Artery. Aorta (GTEx)	EpiXcan	0.997214	gtex_aor	0.999981
5339	ENSG00000171246	NPTX1	-0.126854	-0.0373221	0.899056	0.0120722	0.0108642	0.1218	0.284113	5	5	5	A2	Artery. Aorta (GTEx)	EpiXcan	0.997214	gtex_aor	0.999981
5340	ENSG00000232533	AC093673.1	0.126597	0.0155234	0.899259	0.0449074	0.134696	4.34172e-09	3.01615e-08	15	23	23	A2	Artery. Aorta (GTEx)	EpiXcan	0.997214	gtex_aor	0.999981
5341	ENSG00000079691	CARMIL1	0.126568	-0.00641502	0.899283	0.0180695	0.0482075	0.000914456	0.00307706	24	26	26	A2	Artery. Aorta (GTEx)	EpiXcan	0.997214	gtex_aor	0.999981
5342	ENSG00000102763	VWA8	-0.12555	-0.00713675	0.900088	0.15844	0.15672	1.91491e-10	1.53874e-09	54	61	61	A2	Artery. Aorta (GTEx)	EpiXcan	0.997214	gtex_aor	0.999981
5343	ENSG00000103351	CLUAP1	-0.125529	-0.00296657	0.900105	0.339818	0.43549	8.19757e-32	3.34547e-30	28	35	35	A2	Artery. Aorta (GTEx)	EpiXcan	0.997214	gtex_aor	0.999981
5344	ENSG00000160180	TFF3	-0.125318	-0.0275522	0.900271	0.0136006	0.0116112	0.107777	0.255187	13	15	15	A2	Artery. Aorta (GTEx)	EpiXcan	0.997214	gtex_aor	0.999981
5345	ENSG00000132199	ENOSF1	0.125279	0.0144189	0.900303	0.0702673	0.144413	2.87718e-09	2.0382e-08	29	36	36	A2	Artery. Aorta (GTEx)	EpiXcan	0.997214	gtex_aor	0.999981
5346	ENSG00000121542	SEC22A	-0.125166	-0.0134818	0.900392	0.0620567	0.13209	1.56522e-08	1.01388e-07	31	31	31	A2	Artery. Aorta (GTEx)	EpiXcan	0.997214	gtex_aor	0.999981
5347	ENSG00000138119	MYOF	-0.124835	-0.0164904	0.900654	0.120287	0.309186	1.22207e-20	2.33377e-19	14	19	19	A2	Artery. Aorta (GTEx)	EpiXcan	0.997214	gtex_aor	0.999981
5348	ENSG00000171863	RPS7	-0.124801	-0.0401451	0.900681	0.00391627	0.072319	3.73907e-05	0.000152017	6	11	11	A2	Artery. Aorta (GTEx)	EpiXcan	0.997214	gtex_aor	0.999981
5349	ENSG00000137944	KYAT3	-0.124301	-0.00687155	0.901077	0.144315	0.264971	1.25877e-17	1.90489e-16	50	61	61	A2	Artery. Aorta (GTEx)	EpiXcan	0.997214	gtex_aor	0.999981
5350	ENSG00000084092	NOA1	-0.12418	-0.00839647	0.901173	0.0707558	0.137317	7.39473e-09	4.99332e-08	31	33	33	A2	Artery. Aorta (GTEx)	EpiXcan	0.997214	gtex_aor	0.999981
5351	ENSG00000121064	SCPEP1	-0.124173	-0.0049965	0.901178	0.0504123	0.0673365	7.58587e-05	0.00029595	26	30	30	A2	Artery. Aorta (GTEx)	EpiXcan	0.997214	gtex_aor	0.999981
5352	ENSG00000188511	C22orf34	-0.123777	-0.0245981	0.901492	0.0246321	0.077581	2.57345e-05	0.000106767	10	11	11	A2	Artery. Aorta (GTEx)	EpiXcan	0.997214	gtex_aor	0.999981
5353	ENSG00000041515	MYO16	0.123369	0.0154812	0.901815	0.0402759	0.0424223	0.00170715	0.00553166	19	24	24	A2	Artery. Aorta (GTEx)	EpiXcan	0.997214	gtex_aor	0.999981
5354	ENSG00000206341	HLA-H	0.123055	-0.00352965	0.902064	0.180336	0.351132	5.96856e-25	1.51905e-23	80	119	119	A2	Artery. Aorta (GTEx)	EpiXcan	0.997214	gtex_aor	0.999981
5355	ENSG00000133103	COG6	-0.122961	-0.0431676	0.902138	0.0901247	0.298217	1.40634e-19	2.49505e-18	53	67	67	A2	Artery. Aorta (GTEx)	EpiXcan	0.997214	gtex_aor	0.999981
5356	ENSG00000005436	GCFC2	0.122591	0.00709627	0.902431	0.0730222	0.183457	7.46163e-12	6.8356e-11	26	29	29	A2	Artery. Aorta (GTEx)	EpiXcan	0.997214	gtex_aor	0.999981
5357	ENSG00000165934	CPSF2	-0.1225	-0.028678	0.902503	0.0217537	0.130609	1.33043e-08	8.7066e-08	29	42	42	A2	Artery. Aorta (GTEx)	EpiXcan	0.997214	gtex_aor	0.999981
5358	ENSG00000148848	ADAM12	0.122331	0.0123196	0.902637	0.0236659	0.0454946	0.00126462	0.00418294	22	28	28	A2	Artery. Aorta (GTEx)	EpiXcan	0.997214	gtex_aor	0.999981
5359	ENSG00000114988	LMAN2L	-0.121963	-0.0431657	0.902928	0.0325752	0.0939753	2.07543e-06	1.00179e-05	17	19	19	A2	Artery. Aorta (GTEx)	EpiXcan	0.997214	gtex_aor	0.999981
5360	ENSG00000166446	CDYL2	-0.121403	-0.0162424	0.903372	0.0147145	0.0501181	0.000695835	0.00237974	2	3	3	A2	Artery. Aorta (GTEx)	EpiXcan	0.997214	gtex_aor	0.999981
5361	ENSG00000166927	MS4A7	0.121327	0.0147519	0.903432	0.0638063	0.148767	1.91223e-09	1.3819e-08	14	15	15	A2	Artery. Aorta (GTEx)	EpiXcan	0.997214	gtex_aor	0.999981
5362	ENSG00000158220	ESYT3	0.121305	0.01215	0.90345	0.0981657	0.0799233	1.79096e-05	7.60154e-05	34	39	39	A2	Artery. Aorta (GTEx)	EpiXcan	0.997214	gtex_aor	0.999981
5363	ENSG00000188004	SNHG28	0.121222	0.0340195	0.903515	0.0537278	0.112426	1.48694e-07	8.47483e-07	17	20	20	A2	Artery. Aorta (GTEx)	EpiXcan	0.997214	gtex_aor	0.999981
5364	ENSG00000007255	TRAPPC6A	-0.120755	-0.0433782	0.903885	0.00468255	0.0424822	0.00185224	0.00596586	4	5	5	A2	Artery. Aorta (GTEx)	EpiXcan	0.997214	gtex_aor	0.999981
5365	ENSG00000157379	DHRS1	-0.120417	-0.0158878	0.904153	0.121583	0.265996	2.80021e-17	4.12603e-16	41	52	52	A2	Artery. Aorta (GTEx)	EpiXcan	0.997214	gtex_aor	0.999981
5366	ENSG00000163374	YY1AP1	0.120348	0.0345691	0.904207	0.0218554	0.0334694	0.00569579	0.017102	15	21	21	A2	Artery. Aorta (GTEx)	EpiXcan	0.997214	gtex_aor	0.999981
5367	ENSG00000136378	ADAMTS7	-0.12028	-0.0230175	0.904261	0.0488457	0.181542	1.86274e-11	1.65343e-10	30	35	35	A2	Artery. Aorta (GTEx)	EpiXcan	0.997214	gtex_aor	0.999981
5368	ENSG00000158792	SPATA2L	0.120253	0.010879	0.904282	0.04046	0.0850326	3.99123e-06	1.8555e-05	21	27	27	A2	Artery. Aorta (GTEx)	EpiXcan	0.997214	gtex_aor	0.999981
5369	ENSG00000113068	PFDN1	-0.120042	-0.0191387	0.90445	0.0648505	0.130166	1.84863e-08	1.18648e-07	43	47	47	A2	Artery. Aorta (GTEx)	EpiXcan	0.997214	gtex_aor	0.999981
5370	ENSG00000138111	MFSD13A	-0.11994	-0.00556611	0.904531	0.143883	0.34559	2.32504e-23	5.25782e-22	26	32	32	A2	Artery. Aorta (GTEx)	EpiXcan	0.997214	gtex_aor	0.999981
5371	ENSG00000198089	SFI1	0.119684	0.0076287	0.904734	0.0843415	0.214926	2.94044e-14	3.33012e-13	63	78	78	A2	Artery. Aorta (GTEx)	EpiXcan	0.997214	gtex_aor	0.999981
5372	ENSG00000224660	SH3BP5-AS1	0.119674	0.0173479	0.904741	0.0381907	0.0758835	2.95451e-05	0.000121675	17	21	21	A2	Artery. Aorta (GTEx)	EpiXcan	0.997214	gtex_aor	0.999981
5373	ENSG00000149089	APIP	-0.119525	-0.00240946	0.904859	0.332479	0.550687	6.15872e-46	7.36836e-44	68	79	79	A2	Artery. Aorta (GTEx)	EpiXcan	0.997214	gtex_aor	0.999981
5374	ENSG00000135164	DMTF1	-0.119417	-0.031066	0.904945	0.0400836	0.0915409	2.03906e-06	9.85932e-06	31	34	34	A2	Artery. Aorta (GTEx)	EpiXcan	0.997214	gtex_aor	0.999981
5375	ENSG00000256061	DNAAF4	0.119081	0.0332433	0.905211	0.0148972	0.0626505	0.000148191	0.00055658	13	15	15	A2	Artery. Aorta (GTEx)	EpiXcan	0.997214	gtex_aor	0.999981
5376	ENSG00000171045	TSNARE1	0.118744	0.00494062	0.905478	0.0850277	0.180734	1.0731e-11	9.69738e-11	15	21	21	A2	Artery. Aorta (GTEx)	EpiXcan	0.997214	gtex_aor	0.999981
5377	ENSG00000273295	AP000350.6	-0.11859	-0.0262225	0.9056	0.0438956	0.651243	1.05924e-64	7.41359e-62	12	19	19	A2	Artery. Aorta (GTEx)	EpiXcan	0.997214	gtex_aor	0.999981
5378	ENSG00000138193	PLCE1	-0.118265	0.000941894	0.905858	0.0524233	0.0184772	0.0398044	0.104146	29	35	35	A2	Artery. Aorta (GTEx)	EpiXcan	0.997214	gtex_aor	0.999981
5379	ENSG00000196152	ZNF79	-0.118162	-0.0117702	0.905939	0.0562218	0.0907099	2.64798e-06	1.26076e-05	26	35	35	A2	Artery. Aorta (GTEx)	EpiXcan	0.997214	gtex_aor	0.999981
5380	ENSG00000136878	USP20	-0.118105	-0.0642248	0.905984	0.00264532	0.0217707	0.0282942	0.0760781	4	5	5	A2	Artery. Aorta (GTEx)	EpiXcan	0.997214	gtex_aor	0.999981
5381	ENSG00000108175	ZMIZ1	0.117837	0.0406953	0.906197	0.00614073	0.0250966	0.0169574	0.0473604	4	5	5	A2	Artery. Aorta (GTEx)	EpiXcan	0.997214	gtex_aor	0.999981
5382	ENSG00000105928	DFNA5	-0.117777	-0.011103	0.906244	0.125889	0.259787	9.7255e-17	1.36684e-15	12	14	14	A2	Artery. Aorta (GTEx)	EpiXcan	0.997214	gtex_aor	0.999981
5383	ENSG00000204514	ZNF814	0.117401	0.0130909	0.906542	0.0317576	0.0437783	0.00161073	0.00524715	34	36	36	A2	Artery. Aorta (GTEx)	EpiXcan	0.997214	gtex_aor	0.999981
5384	ENSG00000163382	NAXE	0.117382	-0.00395774	0.906557	0.0775544	0.140141	2.55186e-09	1.82064e-08	46	58	58	A2	Artery. Aorta (GTEx)	EpiXcan	0.997214	gtex_aor	0.999981
5385	ENSG00000167799	NUDT8	0.117294	-0.0276241	0.906627	0.0294173	0.0785823	1.22155e-05	5.31199e-05	20	26	26	A2	Artery. Aorta (GTEx)	EpiXcan	0.997214	gtex_aor	0.999981
5386	ENSG00000115107	STEAP3	0.116993	0.00320305	0.906865	0.109529	0.255272	9.86098e-17	1.38311e-15	14	18	18	A2	Artery. Aorta (GTEx)	EpiXcan	0.997214	gtex_aor	0.999981
5387	ENSG00000213145	CRIP1	0.116869	0.0289168	0.906964	0.0297668	0.0275015	0.0103047	0.0297841	11	14	14	A2	Artery. Aorta (GTEx)	EpiXcan	0.997214	gtex_aor	0.999981
5388	ENSG00000127947	PTPN12	-0.116867	-0.0128084	0.906965	0.10811	0.122658	3.7036e-08	2.27482e-07	22	26	26	A2	Artery. Aorta (GTEx)	EpiXcan	0.997214	gtex_aor	0.999981
5389	ENSG00000130303	BST2	-0.116561	-0.0358673	0.907208	0.00601222	0.106532	4.87854e-07	2.57795e-06	9	15	15	A2	Artery. Aorta (GTEx)	EpiXcan	0.997214	gtex_aor	0.999981
5390	ENSG00000169203	RP11-231C14.4	-0.116349	-0.0151199	0.907376	0.0187242	0.0662515	0.000102556	0.000394064	7	12	12	A2	Artery. Aorta (GTEx)	EpiXcan	0.997214	gtex_aor	0.999981
5391	ENSG00000172340	SUCLG2	0.116272	0.0176358	0.907437	0.0256235	0.130098	1.05198e-08	6.96908e-08	21	31	31	A2	Artery. Aorta (GTEx)	EpiXcan	0.997214	gtex_aor	0.999981
5392	ENSG00000178386	ZNF223	-0.116023	-0.00589269	0.907635	0.0272878	0.118983	9.97118e-08	5.82783e-07	26	34	34	A2	Artery. Aorta (GTEx)	EpiXcan	0.997214	gtex_aor	0.999981
5393	ENSG00000163964	PIGX	-0.115944	-0.0151668	0.907697	0.166255	0.180567	1.99522e-11	1.76431e-10	28	34	34	A2	Artery. Aorta (GTEx)	EpiXcan	0.997214	gtex_aor	0.999981
5394	ENSG00000234028	AC062029.1	0.115644	-0.00598004	0.907935	0.0137903	0.0205905	0.0336606	0.0891712	11	14	14	A2	Artery. Aorta (GTEx)	EpiXcan	0.997214	gtex_aor	0.999981
5395	ENSG00000110723	EXPH5	0.114929	0.0101109	0.908501	0.1253	0.249441	4.28447e-16	5.68475e-15	9	9	9	A2	Artery. Aorta (GTEx)	EpiXcan	0.997214	gtex_aor	0.999981
5396	ENSG00000171940	ZNF217	0.114692	0.000318539	0.908689	0.0965788	0.139523	1.31795e-09	9.65391e-09	24	30	30	A2	Artery. Aorta (GTEx)	EpiXcan	0.997214	gtex_aor	0.999981
5397	ENSG00000133739	LRRCC1	0.11389	0.0116565	0.909325	0.247109	0.458915	6.00895e-34	2.861e-32	44	55	55	A2	Artery. Aorta (GTEx)	EpiXcan	0.997214	gtex_aor	0.999981
5398	ENSG00000173258	ZNF483	-0.113826	-0.00798876	0.909376	0.147999	0.0479968	0.000870115	0.0029352	64	73	73	A2	Artery. Aorta (GTEx)	EpiXcan	0.997214	gtex_aor	0.999981
5399	ENSG00000103043	VAC14	-0.113762	-0.00839665	0.909426	0.0837295	0.0874897	5.18896e-06	2.37447e-05	48	58	58	A2	Artery. Aorta (GTEx)	EpiXcan	0.997214	gtex_aor	0.999981
5400	ENSG00000072736	NFATC3	0.113703	0.0056263	0.909473	0.133582	0.238604	2.44851e-15	3.00916e-14	18	22	22	A2	Artery. Aorta (GTEx)	EpiXcan	0.997214	gtex_aor	0.999981
5401	ENSG00000130349	C6orf203	0.113669	0.0681527	0.9095	0.00203103	0.0149729	0.0554052	0.140475	1	2	2	A2	Artery. Aorta (GTEx)	EpiXcan	0.997214	gtex_aor	0.999981
5402	ENSG00000091490	SEL1L3	0.113648	0.0436276	0.909517	0.0140806	0.0220418	0.0253533	0.0687648	9	14	14	A2	Artery. Aorta (GTEx)	EpiXcan	0.997214	gtex_aor	0.999981
5403	ENSG00000173267	SNCG	-0.113647	-0.0259047	0.909518	0.0188475	0.0182967	0.0422589	0.109992	18	22	22	A2	Artery. Aorta (GTEx)	EpiXcan	0.997214	gtex_aor	0.999981
5404	ENSG00000141391	PRELID3A	-0.113508	-0.0104465	0.909628	0.189961	0.513416	2.68706e-40	2.11311e-38	40	51	51	A2	Artery. Aorta (GTEx)	EpiXcan	0.997214	gtex_aor	0.999981
5405	ENSG00000116213	WRAP73	-0.113422	-0.0348605	0.909696	0.0187168	0.238405	5.13679e-16	6.75162e-15	14	21	21	A2	Artery. Aorta (GTEx)	EpiXcan	0.997214	gtex_aor	0.999981
5406	ENSG00000196476	C20orf96	0.113297	0.00262435	0.909795	0.085464	0.133242	1.45555e-08	9.46341e-08	15	17	17	A2	Artery. Aorta (GTEx)	EpiXcan	0.997214	gtex_aor	0.999981
5407	ENSG00000134014	ELP3	0.113134	0.00769813	0.909924	0.097599	0.294228	6.7466e-20	1.22648e-18	21	24	24	A2	Artery. Aorta (GTEx)	EpiXcan	0.997214	gtex_aor	0.999981
5408	ENSG00000173214	MFSD4B	-0.113043	0.00481384	0.909997	0.0172944	0.185419	1.3807e-12	1.35154e-11	29	34	34	A2	Artery. Aorta (GTEx)	EpiXcan	0.997214	gtex_aor	0.999981
5409	ENSG00000162819	BROX	-0.112929	0.00885482	0.910087	0.0909516	0.0619356	0.000126359	0.000479084	45	49	49	A2	Artery. Aorta (GTEx)	EpiXcan	0.997214	gtex_aor	0.999981
5410	ENSG00000173480	ZNF417	0.112853	0.0220634	0.910147	0.0295508	0.109549	1.82691e-07	1.02621e-06	15	20	20	A2	Artery. Aorta (GTEx)	EpiXcan	0.997214	gtex_aor	0.999981
5411	ENSG00000140931	CMTM3	-0.112421	-0.0105916	0.910489	0.0597148	0.0352528	0.00494367	0.0149754	40	52	52	A2	Artery. Aorta (GTEx)	EpiXcan	0.997214	gtex_aor	0.999981
5412	ENSG00000023516	AKAP11	0.111995	0.0120442	0.910828	0.0738662	0.178551	1.47197e-11	1.31827e-10	27	30	30	A2	Artery. Aorta (GTEx)	EpiXcan	0.997214	gtex_aor	0.999981
5413	ENSG00000169515	CCDC8	0.111824	0.0357687	0.910963	0.0688485	0.10397	3.09098e-07	1.6875e-06	36	46	46	A2	Artery. Aorta (GTEx)	EpiXcan	0.997214	gtex_aor	0.999981
5414	ENSG00000187607	ZNF286A	-0.111628	0.0169614	0.911119	0.0118543	0.0278813	0.0109996	0.031636	21	25	25	A2	Artery. Aorta (GTEx)	EpiXcan	0.997214	gtex_aor	0.999981
5415	ENSG00000198933	TBKBP1	0.111496	0.00567903	0.911223	0.284692	0.39886	1.6858e-28	5.57869e-27	21	26	26	A2	Artery. Aorta (GTEx)	EpiXcan	0.997214	gtex_aor	0.999981
5416	ENSG00000138030	KHK	-0.111397	-0.000261471	0.911301	0.0641995	0.136742	4.88106e-09	3.37408e-08	15	17	17	A2	Artery. Aorta (GTEx)	EpiXcan	0.997214	gtex_aor	0.999981
5417	ENSG00000173531	MST1	-0.110714	-0.070607	0.911843	0.0251969	0.0171845	0.0520086	0.132947	29	33	33	A2	Artery. Aorta (GTEx)	EpiXcan	0.997214	gtex_aor	0.999981
5418	ENSG00000168032	ENTPD3	0.110661	0.00453132	0.911885	0.0610537	0.0768035	2.3874e-05	9.96983e-05	40	49	49	A2	Artery. Aorta (GTEx)	EpiXcan	0.997214	gtex_aor	0.999981
5419	ENSG00000204789	ZNF204P	0.110283	0.00877711	0.912185	0.0598103	0.0512243	0.000599377	0.00207009	21	21	21	A2	Artery. Aorta (GTEx)	EpiXcan	0.997214	gtex_aor	0.999981
5420	ENSG00000167920	TMEM99	0.110211	0.0268954	0.912242	0.0941317	0.13948	5.35726e-09	3.67783e-08	44	47	47	A2	Artery. Aorta (GTEx)	EpiXcan	0.997214	gtex_aor	0.999981
5421	ENSG00000103148	NPRL3	-0.109781	-0.00618708	0.912583	0.159038	0.392228	3.16495e-29	1.09121e-27	25	33	33	A2	Artery. Aorta (GTEx)	EpiXcan	0.997214	gtex_aor	0.999981
5422	ENSG00000198171	DDRGK1	0.109717	0.0382964	0.912633	0.0234767	0.025935	0.0159104	0.0446052	12	13	13	A2	Artery. Aorta (GTEx)	EpiXcan	0.997214	gtex_aor	0.999981
5423	ENSG00000114859	CLCN2	0.109161	0.0265773	0.913075	0.0155659	0.0653938	9.13075e-05	0.000352488	5	5	5	A2	Artery. Aorta (GTEx)	EpiXcan	0.997214	gtex_aor	0.999981
5424	ENSG00000124588	NQO2	-0.109107	-0.0145397	0.913118	0.0403585	0.508488	8.47917e-40	6.48587e-38	9	15	15	A2	Artery. Aorta (GTEx)	EpiXcan	0.997214	gtex_aor	0.999981
5425	ENSG00000189042	ZNF567	0.108733	0.0121858	0.913414	0.0880889	0.0495566	0.000852949	0.00287978	44	55	55	A2	Artery. Aorta (GTEx)	EpiXcan	0.997214	gtex_aor	0.999981
5426	ENSG00000105058	FAM32A	-0.108676	-0.0223346	0.91346	0.0144822	0.0378039	0.00362567	0.0112308	9	12	12	A2	Artery. Aorta (GTEx)	EpiXcan	0.997214	gtex_aor	0.999981
5427	ENSG00000212127	TAS2R14	0.108475	0.00283863	0.913619	0.119525	0.180898	6.15504e-13	6.18509e-12	48	55	55	A2	Artery. Aorta (GTEx)	EpiXcan	0.997214	gtex_aor	0.999981
5428	ENSG00000114544	SLC41A3	0.10819	0.00387901	0.913845	0.175232	0.279695	1.67919e-18	2.70487e-17	28	32	32	A2	Artery. Aorta (GTEx)	EpiXcan	0.997214	gtex_aor	0.999981
5429	ENSG00000197694	SPTAN1	0.108107	0.0895053	0.913911	0.0022133	0.0114522	0.11025	0.259812	5	9	9	A2	Artery. Aorta (GTEx)	EpiXcan	0.997214	gtex_aor	0.999981
5430	ENSG00000100479	POLE2	-0.107634	-0.0443034	0.914286	0.0213586	0.0462336	0.00118638	0.00394183	12	13	13	A2	Artery. Aorta (GTEx)	EpiXcan	0.997214	gtex_aor	0.999981
5431	ENSG00000081923	ATP8B1	0.10761	-0.0657587	0.914305	0.0045393	0.021125	0.0301304	0.0806125	8	11	11	A2	Artery. Aorta (GTEx)	EpiXcan	0.997214	gtex_aor	0.999981
5432	ENSG00000198046	ZNF667	0.10761	0.0151699	0.914305	0.0318886	0.127846	2.93505e-08	1.83169e-07	14	18	18	A2	Artery. Aorta (GTEx)	EpiXcan	0.997214	gtex_aor	0.999981
5433	ENSG00000137075	RNF38	-0.107563	0.00782153	0.914343	0.107076	0.1329	9.42161e-09	6.27121e-08	47	56	56	A2	Artery. Aorta (GTEx)	EpiXcan	0.997214	gtex_aor	0.999981
5434	ENSG00000248124	RRN3P1	0.107506	0.0107727	0.914388	0.115324	0.188304	5.86633e-12	5.42026e-11	37	44	44	A2	Artery. Aorta (GTEx)	EpiXcan	0.997214	gtex_aor	0.999981
5435	ENSG00000133121	STARD13	-0.107331	-0.0176644	0.914526	0.0688582	0.149175	7.53378e-10	5.65761e-09	19	21	21	A2	Artery. Aorta (GTEx)	EpiXcan	0.997214	gtex_aor	0.999981
5436	ENSG00000127054	INTS11	-0.107111	-0.0524335	0.914701	0.00284754	0.0441477	0.0014662	0.00481443	11	21	21	A2	Artery. Aorta (GTEx)	EpiXcan	0.997214	gtex_aor	0.999981
5437	ENSG00000159164	SV2A	0.106988	-0.00120506	0.914799	0.0486945	0.0947331	9.88899e-07	4.99193e-06	19	25	25	A2	Artery. Aorta (GTEx)	EpiXcan	0.997214	gtex_aor	0.999981
5438	ENSG00000168291	PDHB	-0.106383	-0.0402676	0.915278	0.0553488	0.135255	9.7184e-09	6.46084e-08	20	28	28	A2	Artery. Aorta (GTEx)	EpiXcan	0.997214	gtex_aor	0.999981
5439	ENSG00000143499	SMYD2	0.106377	0.0169396	0.915283	0.0319119	0.080643	1.28138e-05	5.5532e-05	12	12	12	A2	Artery. Aorta (GTEx)	EpiXcan	0.997214	gtex_aor	0.999981
5440	ENSG00000135931	ARMC9	-0.106287	-0.00418118	0.915354	0.22507	0.372919	5.73622e-27	1.69043e-25	23	26	26	A2	Artery. Aorta (GTEx)	EpiXcan	0.997214	gtex_aor	0.999981
5441	ENSG00000101236	RNF24	-0.106204	-0.0198882	0.91542	0.0360374	0.0874219	5.00701e-06	2.29993e-05	17	20	20	A2	Artery. Aorta (GTEx)	EpiXcan	0.997214	gtex_aor	0.999981
5442	ENSG00000175691	ZNF77	0.105974	0.00371927	0.915603	0.250197	0.391291	1.80371e-29	6.35978e-28	4	5	5	A2	Artery. Aorta (GTEx)	EpiXcan	0.997214	gtex_aor	0.999981
5443	ENSG00000152700	SAR1B	0.105738	0.0266913	0.91579	0.0415841	0.0208216	0.0274926	0.0741506	31	35	35	A2	Artery. Aorta (GTEx)	EpiXcan	0.997214	gtex_aor	0.999981
5444	ENSG00000132471	WBP2	0.105632	0.0118417	0.915875	0.213793	0.133757	6.73858e-09	4.57009e-08	71	90	90	A2	Artery. Aorta (GTEx)	EpiXcan	0.997214	gtex_aor	0.999981
5445	ENSG00000253710	ALG11	-0.10536	-0.074278	0.91609	0.00358556	0.0179555	0.0450039	0.116595	8	11	11	A2	Artery. Aorta (GTEx)	EpiXcan	0.997214	gtex_aor	0.999981
5446	ENSG00000214562	NUTM2D	0.10521	0.0268767	0.916209	0.0352096	0.0972159	1.08804e-06	5.46286e-06	26	35	35	A2	Artery. Aorta (GTEx)	EpiXcan	0.997214	gtex_aor	0.999981
5447	ENSG00000134202	GSTM3	0.103886	0.00490743	0.91726	0.301894	0.524119	6.02247e-42	5.17194e-40	17	21	21	A2	Artery. Aorta (GTEx)	EpiXcan	0.997214	gtex_aor	0.999981
5448	ENSG00000042753	AP2S1	0.103586	-0.0207279	0.917498	0.0542101	0.15432	8.55539e-10	6.37691e-09	25	32	32	A2	Artery. Aorta (GTEx)	EpiXcan	0.997214	gtex_aor	0.999981
5449	ENSG00000145965	C6ORF50	-0.103583	-0.0422758	0.917501	0.0465204	0.0132641	0.0882375	0.213916	34	41	41	A2	Artery. Aorta (GTEx)	EpiXcan	0.997214	gtex_aor	0.999981
5450	ENSG00000149256	TENM4	-0.103421	-0.00348947	0.917629	0.148744	0.417918	9.10126e-31	3.49998e-29	8	11	11	A2	Artery. Aorta (GTEx)	EpiXcan	0.997214	gtex_aor	0.999981
5451	ENSG00000134013	LOXL2	-0.102956	-0.0193136	0.917998	0.0979369	0.150371	1.10727e-09	8.1577e-09	40	51	51	A2	Artery. Aorta (GTEx)	EpiXcan	0.997214	gtex_aor	0.999981
5452	ENSG00000066248	NGEF	0.102305	0.00641666	0.918515	0.148571	0.437929	1.25909e-33	5.81676e-32	6	13	13	A2	Artery. Aorta (GTEx)	EpiXcan	0.997214	gtex_aor	0.999981
5453	ENSG00000143776	CDC42BPA	0.102189	-0.0159655	0.918607	0.0416023	0.0805497	1.73713e-05	7.39546e-05	39	49	49	A2	Artery. Aorta (GTEx)	EpiXcan	0.997214	gtex_aor	0.999981
5454	ENSG00000240038	AMY2B	0.102153	0.00205271	0.918635	0.0909781	0.11598	1.60713e-07	9.10494e-07	60	65	65	A2	Artery. Aorta (GTEx)	EpiXcan	0.997214	gtex_aor	0.999981
5455	ENSG00000163536	SERPINI1	0.100856	0.0296563	0.919665	0.0114623	0.0752032	2.51179e-05	0.000104425	2	3	3	A2	Artery. Aorta (GTEx)	EpiXcan	0.997214	gtex_aor	0.999981
5456	ENSG00000091622	PITPNM3	0.100369	0.00412834	0.920051	0.0230105	0.0201847	0.0325183	0.0863903	20	24	24	A2	Artery. Aorta (GTEx)	EpiXcan	0.997214	gtex_aor	0.999981
5457	ENSG00000137413	TAF8	0.0999818	0.0084245	0.920359	0.058163	0.108617	3.92223e-07	2.10116e-06	29	35	35	A2	Artery. Aorta (GTEx)	EpiXcan	0.997214	gtex_aor	0.999981
5458	ENSG00000119685	TTLL5	0.0995362	0.0651071	0.920713	0.0497705	0.0668165	5.0183e-05	0.000200246	21	24	24	A2	Artery. Aorta (GTEx)	EpiXcan	0.997214	gtex_aor	0.999981
5459	ENSG00000146007	ZMAT2	-0.0995225	-0.00998805	0.920723	0.0176809	0.0490977	0.000706165	0.00241154	13	14	14	A2	Artery. Aorta (GTEx)	EpiXcan	0.997214	gtex_aor	0.999981
5460	ENSG00000231500	RPS18	-0.0990937	-0.146136	0.921064	0.00908653	0.380678	5.46436e-30	2.00236e-28	26	32	32	A2	Artery. Aorta (GTEx)	EpiXcan	0.997214	gtex_aor	0.999981
5461	ENSG00000078674	PCM1	-0.0989621	-0.0154467	0.921168	0.0540364	0.101839	1.09523e-06	5.49697e-06	33	45	45	A2	Artery. Aorta (GTEx)	EpiXcan	0.997214	gtex_aor	0.999981
5462	ENSG00000146411	SLC2A12	-0.0985126	-0.0193597	0.921525	0.072832	0.100627	6.04548e-07	3.14707e-06	11	11	11	A2	Artery. Aorta (GTEx)	EpiXcan	0.997214	gtex_aor	0.999981
5463	ENSG00000171503	ETFDH	-0.0983747	-0.0108479	0.921635	0.0950789	0.142935	3.05933e-09	2.1574e-08	20	21	21	A2	Artery. Aorta (GTEx)	EpiXcan	0.997214	gtex_aor	0.999981
5464	ENSG00000104980	TIMM44	0.0983654	0.0101638	0.921642	0.122887	0.171293	6.37533e-11	5.40057e-10	71	84	84	A2	Artery. Aorta (GTEx)	EpiXcan	0.997214	gtex_aor	0.999981
5465	ENSG00000140598	EFL1	0.098118	0.0132796	0.921839	0.0101939	0.0514503	0.000557753	0.00193685	6	7	7	A2	Artery. Aorta (GTEx)	EpiXcan	0.997214	gtex_aor	0.999981
5466	ENSG00000139190	VAMP1	-0.0974527	-0.00839185	0.922367	0.173038	0.257586	1.11476e-16	1.55889e-15	23	27	27	A2	Artery. Aorta (GTEx)	EpiXcan	0.997214	gtex_aor	0.999981
5467	ENSG00000196209	SIRPB2	0.0969511	0.00968613	0.922765	0.0553237	0.176181	4.03839e-11	3.49162e-10	3	3	3	A2	Artery. Aorta (GTEx)	EpiXcan	0.997214	gtex_aor	0.999981
5468	ENSG00000224597	SVIL-AS1	0.09671	0.00667855	0.922957	0.174617	0.420595	1.19232e-30	4.53534e-29	33	43	43	A2	Artery. Aorta (GTEx)	EpiXcan	0.997214	gtex_aor	0.999981
5469	ENSG00000105656	ELL	0.096292	0.0160806	0.923289	0.0844772	0.041218	0.0020251	0.00647939	54	66	66	A2	Artery. Aorta (GTEx)	EpiXcan	0.997214	gtex_aor	0.999981
5470	ENSG00000154874	CCDC144B	0.0962314	-0.00450181	0.923337	0.0506748	0.085608	7.58232e-06	3.39857e-05	47	61	61	A2	Artery. Aorta (GTEx)	EpiXcan	0.997214	gtex_aor	0.999981
5471	ENSG00000267100	ILF3-AS1	0.0955335	0.00641149	0.923891	0.0391788	0.0486731	0.000607589	0.00209638	63	78	78	A2	Artery. Aorta (GTEx)	EpiXcan	0.997214	gtex_aor	0.999981
5472	ENSG00000108946	PRKAR1A	-0.0953896	-0.00997078	0.924005	0.0703392	0.105125	5.80565e-07	3.0369e-06	24	31	31	A2	Artery. Aorta (GTEx)	EpiXcan	0.997214	gtex_aor	0.999981
5473	ENSG00000271780	AL118558.3	-0.0952834	0.0114816	0.92409	0.0522364	0.0365124	0.00388502	0.0119864	26	34	34	A2	Artery. Aorta (GTEx)	EpiXcan	0.997214	gtex_aor	0.999981
5474	ENSG00000169282	KCNAB1	0.0952285	0.00492212	0.924133	0.0258176	0.134901	9.3553e-09	6.23597e-08	8	10	10	A2	Artery. Aorta (GTEx)	EpiXcan	0.997214	gtex_aor	0.999981
5475	ENSG00000048471	SNX29	-0.0951548	0.00689696	0.924192	0.0557129	0.0107209	0.120595	0.281677	24	30	30	A2	Artery. Aorta (GTEx)	EpiXcan	0.997214	gtex_aor	0.999981
5476	ENSG00000103510	KAT8	-0.095062	-0.0154048	0.924266	0.143456	0.289619	6.39657e-19	1.06215e-17	20	23	23	A2	Artery. Aorta (GTEx)	EpiXcan	0.997214	gtex_aor	0.999981
5477	ENSG00000013364	MVP	0.0947595	0.0391506	0.924506	0.00869832	0.0139703	0.0762332	0.187509	10	14	14	A2	Artery. Aorta (GTEx)	EpiXcan	0.997214	gtex_aor	0.999981
5478	ENSG00000144063	MALL	0.0947496	0.0170671	0.924514	0.0151474	0.013935	0.0770927	0.18949	9	10	10	A2	Artery. Aorta (GTEx)	EpiXcan	0.997214	gtex_aor	0.999981
5479	ENSG00000149308	NPAT	0.0946215	-0.00373504	0.924615	0.0214417	0.0335454	0.00618679	0.0184733	18	24	24	A2	Artery. Aorta (GTEx)	EpiXcan	0.997214	gtex_aor	0.999981
5480	ENSG00000144278	GALNT13	-0.0943205	-0.0184504	0.924855	0.0249117	0.243216	7.20511e-16	9.37334e-15	14	21	21	A2	Artery. Aorta (GTEx)	EpiXcan	0.997214	gtex_aor	0.999981
5481	ENSG00000181061	HIGD1A	-0.0942336	-0.0169314	0.924924	0.0169651	0.0554944	0.00034584	0.00123591	14	18	18	A2	Artery. Aorta (GTEx)	EpiXcan	0.997214	gtex_aor	0.999981
5482	ENSG00000156414	TDRD9	0.09414	0.0112739	0.924998	0.0649901	0.121296	2.51818e-08	1.58424e-07	21	25	25	A2	Artery. Aorta (GTEx)	EpiXcan	0.997214	gtex_aor	0.999981
5483	ENSG00000174004	NRROS	0.0939795	0.0143155	0.925125	0.0197839	0.0577688	0.0002754	0.000997684	4	4	4	A2	Artery. Aorta (GTEx)	EpiXcan	0.997214	gtex_aor	0.999981
5484	ENSG00000184898	RBM43	-0.0937164	-0.0152019	0.925334	0.0319727	0.0834207	9.13922e-06	4.04845e-05	27	33	33	A2	Artery. Aorta (GTEx)	EpiXcan	0.997214	gtex_aor	0.999981
5485	ENSG00000103502	CDIPT	0.0936754	0.0147933	0.925367	0.0233429	0.0512529	0.000663444	0.00227564	8	9	9	A2	Artery. Aorta (GTEx)	EpiXcan	0.997214	gtex_aor	0.999981
5486	ENSG00000167840	ZNF232	-0.0929543	-0.00250263	0.92594	0.341004	0.402057	2.4041e-30	9.02214e-29	52	73	73	A2	Artery. Aorta (GTEx)	EpiXcan	0.997214	gtex_aor	0.999981
5487	ENSG00000103111	MON1B	-0.0928054	-0.00494278	0.926058	0.0294841	0.161617	1.3552e-10	1.10613e-09	10	13	13	A2	Artery. Aorta (GTEx)	EpiXcan	0.997214	gtex_aor	0.999981
5488	ENSG00000186480	INSIG1	0.0924143	-0.0273438	0.926369	0.00699815	0.013409	0.0839706	0.204761	17	19	19	A2	Artery. Aorta (GTEx)	EpiXcan	0.997214	gtex_aor	0.999981
5489	ENSG00000131844	MCCC2	0.0920719	0.013699	0.926641	0.0471281	0.143638	3.80254e-09	2.65874e-08	28	37	37	A2	Artery. Aorta (GTEx)	EpiXcan	0.997214	gtex_aor	0.999981
5490	ENSG00000132591	ERAL1	0.0917919	-0.162536	0.926863	0.00330666	0.0140333	0.0768247	0.188864	6	8	8	A2	Artery. Aorta (GTEx)	EpiXcan	0.997214	gtex_aor	0.999981
5491	ENSG00000103549	RNF40	0.0913912	0.0401808	0.927182	0.034725	0.0497736	0.000699978	0.00239275	17	21	21	A2	Artery. Aorta (GTEx)	EpiXcan	0.997214	gtex_aor	0.999981
5492	ENSG00000171206	TRIM8	0.0910935	0.023952	0.927418	0.0109483	0.0274447	0.0125855	0.0358876	5	5	5	A2	Artery. Aorta (GTEx)	EpiXcan	0.997214	gtex_aor	0.999981
5493	ENSG00000180875	GREM2	0.0909852	0.0164655	0.927504	0.0662813	0.0152344	0.0672496	0.167442	62	72	72	A2	Artery. Aorta (GTEx)	EpiXcan	0.997214	gtex_aor	0.999981
5494	ENSG00000105281	SLC1A5	-0.0909137	-0.038435	0.927561	0.00380613	0.0581117	0.000278718	0.00100866	3	3	3	A2	Artery. Aorta (GTEx)	EpiXcan	0.997214	gtex_aor	0.999981
5495	ENSG00000204859	ZBTB48	-0.0904416	0.00738149	0.927936	0.0427479	0.0206415	0.0324339	0.0862316	24	31	31	A2	Artery. Aorta (GTEx)	EpiXcan	0.997214	gtex_aor	0.999981
5496	ENSG00000157388	CACNA1D	0.0903809	0.0272952	0.927985	0.0071412	0.0194266	0.0369683	0.0972346	4	4	4	A2	Artery. Aorta (GTEx)	EpiXcan	0.997214	gtex_aor	0.999981
5497	ENSG00000130669	PAK4	0.0903317	-0.00063582	0.928024	0.0834481	0.230219	1.39428e-14	1.61967e-13	13	17	17	A2	Artery. Aorta (GTEx)	EpiXcan	0.997214	gtex_aor	0.999981
5498	ENSG00000151773	CCDC122	0.0902955	0.0103924	0.928052	0.111103	0.518513	7.79328e-41	6.37927e-39	31	38	38	A2	Artery. Aorta (GTEx)	EpiXcan	0.997214	gtex_aor	0.999981
5499	ENSG00000175356	SCUBE2	-0.0902502	-0.0216547	0.928088	0.0503155	0.0108732	0.119634	0.279759	40	47	47	A2	Artery. Aorta (GTEx)	EpiXcan	0.997214	gtex_aor	0.999981
5500	ENSG00000267244	AC012615.6	-0.0900133	-0.0587764	0.928277	0.0213574	0.0868449	5.12261e-06	2.34872e-05	12	14	14	A2	Artery. Aorta (GTEx)	EpiXcan	0.997214	gtex_aor	0.999981
5501	ENSG00000204308	RNF5	0.0899723	0.0726399	0.928309	0.00253896	0.0284801	0.0121571	0.0347297	3	4	4	A2	Artery. Aorta (GTEx)	EpiXcan	0.997214	gtex_aor	0.999981
5502	ENSG00000119888	EPCAM	-0.0898162	-0.0164068	0.928433	0.012502	0.0359642	0.00340153	0.010574	2	2	2	A2	Artery. Aorta (GTEx)	EpiXcan	0.997214	gtex_aor	0.999981
5503	ENSG00000149328	GLB1L2	-0.089555	-0.0517128	0.928641	0.000658642	0.234021	6.0796e-15	7.24891e-14	3	6	6	A2	Artery. Aorta (GTEx)	EpiXcan	0.997214	gtex_aor	0.999981
5504	ENSG00000181135	ZNF707	-0.0890996	-0.0264437	0.929003	0.0207032	0.0359369	0.00440168	0.0134589	12	15	15	A2	Artery. Aorta (GTEx)	EpiXcan	0.997214	gtex_aor	0.999981
5505	ENSG00000100364	KIAA0930	0.0889396	0.00921115	0.92913	0.119148	0.126179	3.9822e-08	2.43525e-07	48	54	54	A2	Artery. Aorta (GTEx)	EpiXcan	0.997214	gtex_aor	0.999981
5506	ENSG00000248144	ADH1C	0.0885882	-0.029049	0.929409	0.0119187	0.0218559	0.0260802	0.0705995	10	14	14	A2	Artery. Aorta (GTEx)	EpiXcan	0.997214	gtex_aor	0.999981
5507	ENSG00000197362	ZNF786	-0.0885017	-0.0167951	0.929478	0.0541227	0.188739	1.5392e-12	1.49623e-11	33	49	49	A2	Artery. Aorta (GTEx)	EpiXcan	0.997214	gtex_aor	0.999981
5508	ENSG00000033627	ATP6V0A1	-0.0883134	-0.0394441	0.929628	0.0127979	0.0300211	0.0093457	0.0271864	15	18	18	A2	Artery. Aorta (GTEx)	EpiXcan	0.997214	gtex_aor	0.999981
5509	ENSG00000197016	ZNF470	-0.0878097	-0.014725	0.930028	0.00173013	0.0197958	0.0360427	0.0949785	3	6	6	A2	Artery. Aorta (GTEx)	EpiXcan	0.997214	gtex_aor	0.999981
5510	ENSG00000134851	TMEM165	-0.0877518	-0.0153114	0.930074	0.0739391	0.0193476	0.0365092	0.0960632	72	86	86	A2	Artery. Aorta (GTEx)	EpiXcan	0.997214	gtex_aor	0.999981
5511	ENSG00000115310	RTN4	-0.0875528	-0.0138406	0.930232	0.0115361	0.0793541	1.90707e-05	8.05529e-05	10	15	15	A2	Artery. Aorta (GTEx)	EpiXcan	0.997214	gtex_aor	0.999981
5512	ENSG00000197822	OCLN	0.0873899	-0.016559	0.930362	0.114736	0.220108	3.88646e-14	4.35919e-13	67	90	90	A2	Artery. Aorta (GTEx)	EpiXcan	0.997214	gtex_aor	0.999981
5513	ENSG00000076344	RGS11	0.0871097	0.00428608	0.930584	0.209054	0.48375	4.00242e-37	2.42536e-35	40	52	52	A2	Artery. Aorta (GTEx)	EpiXcan	0.997214	gtex_aor	0.999981
5514	ENSG00000183762	KREMEN1	0.0868463	-0.00182596	0.930794	0.0841349	0.0694077	4.52909e-05	0.000181865	57	69	69	A2	Artery. Aorta (GTEx)	EpiXcan	0.997214	gtex_aor	0.999981
5515	ENSG00000181016	LSMEM1	-0.0866646	-0.014956	0.930938	0.014469	0.0855467	5.00421e-06	2.29993e-05	10	15	15	A2	Artery. Aorta (GTEx)	EpiXcan	0.997214	gtex_aor	0.999981
5516	ENSG00000230487	PSMG3-AS1	0.0864816	0.00908649	0.931084	0.14027	0.217141	6.70126e-14	7.38035e-13	45	56	56	A2	Artery. Aorta (GTEx)	EpiXcan	0.997214	gtex_aor	0.999981
5517	ENSG00000135540	NHSL1	-0.0864173	0.0135932	0.931135	0.0672809	0.0705052	4.20969e-05	0.000170015	23	27	27	A2	Artery. Aorta (GTEx)	EpiXcan	0.997214	gtex_aor	0.999981
5518	ENSG00000153214	TMEM87B	-0.0861718	-0.00946094	0.93133	0.0560265	0.0236983	0.0210563	0.0579183	32	47	47	A2	Artery. Aorta (GTEx)	EpiXcan	0.997214	gtex_aor	0.999981
5519	ENSG00000112182	BACH2	-0.0859793	-0.0164932	0.931483	0.00236351	0.0126746	0.0914007	0.220629	4	7	7	A2	Artery. Aorta (GTEx)	EpiXcan	0.997214	gtex_aor	0.999981
5520	ENSG00000175265	GOLGA8A	-0.0855992	-0.0247981	0.931785	0.0253303	0.0227599	0.0218957	0.0600267	32	38	38	A2	Artery. Aorta (GTEx)	EpiXcan	0.997214	gtex_aor	0.999981
5521	ENSG00000115317	HTRA2	0.0853288	0.0297089	0.932	0.00478982	0.0258441	0.0155842	0.0437433	1	1	1	A2	Artery. Aorta (GTEx)	EpiXcan	0.997214	gtex_aor	0.999981
5522	ENSG00000146223	RPL7L1	-0.0851796	-0.00533211	0.932119	0.0913353	0.200621	9.63285e-13	9.53611e-12	8	9	9	A2	Artery. Aorta (GTEx)	EpiXcan	0.997214	gtex_aor	0.999981
5523	ENSG00000234465	PINLYP	-0.0851593	-0.00698364	0.932135	0.191421	0.33591	1.09233e-22	2.34875e-21	65	82	82	A2	Artery. Aorta (GTEx)	EpiXcan	0.997214	gtex_aor	0.999981
5524	ENSG00000038210	PI4K2B	0.084955	0.044861	0.932297	0.00459732	0.0779513	2.10479e-05	8.85832e-05	8	12	12	A2	Artery. Aorta (GTEx)	EpiXcan	0.997214	gtex_aor	0.999981
5525	ENSG00000155660	PDIA4	0.0849122	0.0325972	0.932331	0.0102103	0.0496555	0.000781315	0.00265651	17	23	23	A2	Artery. Aorta (GTEx)	EpiXcan	0.997214	gtex_aor	0.999981
5526	ENSG00000128563	PRKRIP1	0.084716	0.0142204	0.932487	0.0181715	0.127149	2.58417e-08	1.62357e-07	7	8	8	A2	Artery. Aorta (GTEx)	EpiXcan	0.997214	gtex_aor	0.999981
5527	ENSG00000178921	PFAS	-0.0846759	-0.0699608	0.932519	0.013503	0.0150765	0.06634	0.165472	9	11	11	A2	Artery. Aorta (GTEx)	EpiXcan	0.997214	gtex_aor	0.999981
5528	ENSG00000141338	ABCA8	-0.0844076	-0.0206112	0.932732	0.00242485	0.0312645	0.00814617	0.023966	2	4	4	A2	Artery. Aorta (GTEx)	EpiXcan	0.997214	gtex_aor	0.999981
5529	ENSG00000123415	SMUG1	0.0840582	0.0561144	0.93301	0.0324042	0.0337635	0.00629826	0.0187901	17	22	22	A2	Artery. Aorta (GTEx)	EpiXcan	0.997214	gtex_aor	0.999981
5530	ENSG00000177432	NAP1L5	0.0839684	0.00746189	0.933082	0.0258155	0.124759	4.16093e-08	2.53679e-07	5	6	6	A2	Artery. Aorta (GTEx)	EpiXcan	0.997214	gtex_aor	0.999981
5531	ENSG00000148824	MTG1	-0.0833436	-0.0045329	0.933578	0.25081	0.396071	5.13208e-28	1.6327e-26	49	60	60	A2	Artery. Aorta (GTEx)	EpiXcan	0.997214	gtex_aor	0.999981
5532	ENSG00000162813	BPNT1	-0.0831896	0.0287448	0.933701	0.0153775	0.0248838	0.01881	0.0521494	18	20	20	A2	Artery. Aorta (GTEx)	EpiXcan	0.997214	gtex_aor	0.999981
5533	ENSG00000105383	CD33	0.0825942	0.000221739	0.934174	0.0707647	0.0129625	0.0877238	0.212744	56	68	68	A2	Artery. Aorta (GTEx)	EpiXcan	0.997214	gtex_aor	0.999981
5534	ENSG00000162881	OXER1	-0.0820973	-0.012132	0.934569	0.0822013	0.24747	4.33586e-16	5.74748e-15	42	54	54	A2	Artery. Aorta (GTEx)	EpiXcan	0.997214	gtex_aor	0.999981
5535	ENSG00000168883	USP39	-0.0819473	-0.0152541	0.934689	0.0502546	0.0163921	0.0560564	0.142023	25	30	30	A2	Artery. Aorta (GTEx)	EpiXcan	0.997214	gtex_aor	0.999981
5536	ENSG00000250742	LINC02381	0.0816049	0.0178667	0.934961	0.0541995	0.071117	4.85342e-05	0.000193888	13	14	14	A2	Artery. Aorta (GTEx)	EpiXcan	0.997214	gtex_aor	0.999981
5537	ENSG00000124444	ZNF576	0.0814259	0.0261058	0.935103	0.0080174	0.0286842	0.0107429	0.0309358	2	2	2	A2	Artery. Aorta (GTEx)	EpiXcan	0.997214	gtex_aor	0.999981
5538	ENSG00000006283	CACNA1G	-0.0812887	0.0193954	0.935212	0.058686	0.0707654	4.51145e-05	0.000181261	43	53	53	A2	Artery. Aorta (GTEx)	EpiXcan	0.997214	gtex_aor	0.999981
5539	ENSG00000049449	RCN1	0.0810741	0.00296766	0.935383	0.0968413	0.192398	2.99631e-12	2.83394e-11	9	10	10	A2	Artery. Aorta (GTEx)	EpiXcan	0.997214	gtex_aor	0.999981
5540	ENSG00000164258	NDUFS4	0.0803812	0.0465764	0.935934	0.0477699	0.0814037	1.38637e-05	5.98227e-05	32	38	38	A2	Artery. Aorta (GTEx)	EpiXcan	0.997214	gtex_aor	0.999981
5541	ENSG00000155034	FBXL18	-0.0800398	-0.00627798	0.936206	0.0312747	0.0480878	0.000790605	0.00268418	23	26	26	A2	Artery. Aorta (GTEx)	EpiXcan	0.997214	gtex_aor	0.999981
5542	ENSG00000091542	ALKBH5	-0.0799424	0.00984558	0.936283	0.0456791	0.180052	1.96902e-11	1.74335e-10	14	21	21	A2	Artery. Aorta (GTEx)	EpiXcan	0.997214	gtex_aor	0.999981
5543	ENSG00000081853	PCDHGA2	0.0798415	0.00643241	0.936363	0.115745	0.0718699	4.35041e-05	0.000175243	63	78	78	A2	Artery. Aorta (GTEx)	EpiXcan	0.997214	gtex_aor	0.999981
5544	ENSG00000110080	ST3GAL4	-0.0797365	-0.0211134	0.936447	0.0377166	0.0851236	9.81092e-06	4.32409e-05	35	47	47	A2	Artery. Aorta (GTEx)	EpiXcan	0.997214	gtex_aor	0.999981
5545	ENSG00000162368	CMPK1	-0.0788211	-0.00664623	0.937175	0.058525	0.167146	9.39889e-11	7.80805e-10	12	14	14	A2	Artery. Aorta (GTEx)	EpiXcan	0.997214	gtex_aor	0.999981
5546	ENSG00000096968	JAK2	0.0787853	-0.00542923	0.937203	0.082858	0.0717684	5.10412e-05	0.000203322	60	93	93	A2	Artery. Aorta (GTEx)	EpiXcan	0.997214	gtex_aor	0.999981
5547	ENSG00000091409	ITGA6	-0.0785917	-0.0244616	0.937357	0.0209492	0.0192319	0.0399034	0.104386	16	22	22	A2	Artery. Aorta (GTEx)	EpiXcan	0.997214	gtex_aor	0.999981
5548	ENSG00000188070	C11orf95	-0.0785381	-0.0516361	0.9374	0.00167402	0.0873123	6.24058e-06	2.83163e-05	1	3	3	A2	Artery. Aorta (GTEx)	EpiXcan	0.997214	gtex_aor	0.999981
5549	ENSG00000071243	ING3	-0.078505	0.0111285	0.937426	0.0160506	0.012208	0.0943328	0.226768	22	24	24	A2	Artery. Aorta (GTEx)	EpiXcan	0.997214	gtex_aor	0.999981
5550	ENSG00000137936	BCAR3	0.0779415	0.00889715	0.937875	0.0492725	0.128813	2.10145e-08	1.33831e-07	20	22	22	A2	Artery. Aorta (GTEx)	EpiXcan	0.997214	gtex_aor	0.999981
5551	ENSG00000179051	RCC2	-0.0775576	-0.0231859	0.93818	0.00609911	0.0306903	0.0084646	0.0248245	4	5	5	A2	Artery. Aorta (GTEx)	EpiXcan	0.997214	gtex_aor	0.999981
5552	ENSG00000150316	CWC15	0.0775557	0.00713581	0.938181	0.0650889	0.117295	8.33138e-08	4.91249e-07	11	13	13	A2	Artery. Aorta (GTEx)	EpiXcan	0.997214	gtex_aor	0.999981
5553	ENSG00000164008	C1orf50	0.077428	0.0092127	0.938283	0.0246492	0.0636037	9.07758e-05	0.000350629	8	9	9	A2	Artery. Aorta (GTEx)	EpiXcan	0.997214	gtex_aor	0.999981
5554	ENSG00000166801	FAM111A	-0.0772471	-0.0333294	0.938427	0.0186149	0.0731002	4.40051e-05	0.000177058	5	6	6	A2	Artery. Aorta (GTEx)	EpiXcan	0.997214	gtex_aor	0.999981
5555	ENSG00000232630	PRPS1P2	0.0771213	0.00727002	0.938527	0.138811	0.0883441	4.60377e-06	2.12755e-05	52	63	63	A2	Artery. Aorta (GTEx)	EpiXcan	0.997214	gtex_aor	0.999981
5556	ENSG00000251432	AC108062.1	-0.0770809	-0.0184993	0.938559	0.0627566	0.117024	8.03345e-08	4.75083e-07	28	31	31	A2	Artery. Aorta (GTEx)	EpiXcan	0.997214	gtex_aor	0.999981
5557	ENSG00000136628	EPRS	-0.0767748	-0.000199292	0.938803	0.0649208	0.102213	8.41131e-07	4.29228e-06	28	35	35	A2	Artery. Aorta (GTEx)	EpiXcan	0.997214	gtex_aor	0.999981
5558	ENSG00000110693	SOX6	0.0765115	0.0408091	0.939012	0.00627746	0.0426691	0.00191812	0.00616529	5	8	8	A2	Artery. Aorta (GTEx)	EpiXcan	0.997214	gtex_aor	0.999981
5559	ENSG00000168411	RFWD3	0.0764587	0.00830405	0.939054	0.0540969	0.0955071	1.92419e-06	9.34262e-06	20	26	26	A2	Artery. Aorta (GTEx)	EpiXcan	0.997214	gtex_aor	0.999981
5560	ENSG00000236540	AC006547.1	0.0764007	0.005264	0.9391	0.0576468	0.109152	3.67996e-07	1.98455e-06	19	22	22	A2	Artery. Aorta (GTEx)	EpiXcan	0.997214	gtex_aor	0.999981
5561	ENSG00000186026	ZNF284	0.0763612	0.0435998	0.939132	0.0259208	0.0262247	0.0146996	0.0414599	18	23	23	A2	Artery. Aorta (GTEx)	EpiXcan	0.997214	gtex_aor	0.999981
5562	ENSG00000167178	ISLR2	-0.0763557	0.0110096	0.939136	0.00581917	0.0298183	0.0100396	0.029042	3	5	5	A2	Artery. Aorta (GTEx)	EpiXcan	0.997214	gtex_aor	0.999981
5563	ENSG00000165983	PTER	0.0759501	0.00990932	0.939459	0.0688634	0.1223	6.86341e-08	4.07957e-07	59	71	71	A2	Artery. Aorta (GTEx)	EpiXcan	0.997214	gtex_aor	0.999981
5564	ENSG00000144843	ADPRH	0.0752771	0.00564179	0.939994	0.262505	0.279149	6.07374e-19	1.01335e-17	55	60	60	A2	Artery. Aorta (GTEx)	EpiXcan	0.997214	gtex_aor	0.999981
5565	ENSG00000164040	PGRMC2	0.075151	0.005596	0.940095	0.0370205	0.0979588	9.87711e-07	4.98901e-06	6	6	6	A2	Artery. Aorta (GTEx)	EpiXcan	0.997214	gtex_aor	0.999981
5566	ENSG00000118257	NRP2	0.0751358	0.0179503	0.940107	0.0595718	0.122383	6.03618e-08	3.61396e-07	13	20	20	A2	Artery. Aorta (GTEx)	EpiXcan	0.997214	gtex_aor	0.999981
5567	ENSG00000240859	AC093627.4	-0.0751115	-0.00484208	0.940126	0.0685099	0.1769	2.78158e-11	2.43658e-10	10	11	11	A2	Artery. Aorta (GTEx)	EpiXcan	0.997214	gtex_aor	0.999981
5568	ENSG00000270210	AC104695.2	0.0748797	0.015319	0.94031	0.0513233	0.127794	2.98202e-08	1.85852e-07	13	16	16	A2	Artery. Aorta (GTEx)	EpiXcan	0.997214	gtex_aor	0.999981
5569	ENSG00000261338	AC021016.2	0.0744321	0.00380953	0.940667	0.375697	0.471492	3.23107e-37	1.98371e-35	36	41	41	A2	Artery. Aorta (GTEx)	EpiXcan	0.997214	gtex_aor	0.999981
5570	ENSG00000242294	STAG3L5P	0.0741495	0.00303965	0.940891	0.246083	0.616342	6.42916e-56	1.8749e-53	16	19	19	A2	Artery. Aorta (GTEx)	EpiXcan	0.997214	gtex_aor	0.999981
5571	ENSG00000022976	ZNF839	0.0741039	-0.00606249	0.940928	0.0474025	0.0930311	2.80009e-06	1.32687e-05	29	33	33	A2	Artery. Aorta (GTEx)	EpiXcan	0.997214	gtex_aor	0.999981
5572	ENSG00000147813	NAPRT	0.0736659	0.00233472	0.941276	0.239283	0.587981	7.26642e-53	1.43261e-50	12	16	16	A2	Artery. Aorta (GTEx)	EpiXcan	0.997214	gtex_aor	0.999981
5573	ENSG00000166170	BAG5	0.0731559	-0.0175111	0.941682	0.0473627	0.0133579	0.0854836	0.207959	62	84	84	A2	Artery. Aorta (GTEx)	EpiXcan	0.997214	gtex_aor	0.999981
5574	ENSG00000009413	REV3L	-0.072796	-0.0101796	0.941968	0.0333373	0.0654126	4.40183e-05	0.00017706	8	10	10	A2	Artery. Aorta (GTEx)	EpiXcan	0.997214	gtex_aor	0.999981
5575	ENSG00000185070	FLRT2	0.0726422	0.168992	0.942091	0.000288137	0.0270386	0.0135806	0.0384898	4	12	12	A2	Artery. Aorta (GTEx)	EpiXcan	0.997214	gtex_aor	0.999981
5576	ENSG00000144031	ANKRD53	0.072359	0.0122499	0.942316	0.12266	0.0201136	0.0356149	0.0939395	85	102	102	A2	Artery. Aorta (GTEx)	EpiXcan	0.997214	gtex_aor	0.999981
5577	ENSG00000226328	NUP50-AS1	0.0721816	-0.128383	0.942457	0.00914929	0.196892	6.55386e-13	6.567e-12	17	28	28	A2	Artery. Aorta (GTEx)	EpiXcan	0.997214	gtex_aor	0.999981
5578	ENSG00000111860	CEP85L	-0.0721603	-0.00418526	0.942474	0.0117992	0.01785	0.0453714	0.117461	11	16	16	A2	Artery. Aorta (GTEx)	EpiXcan	0.997214	gtex_aor	0.999981
5579	ENSG00000179889	PDXDC1	-0.0719923	-0.0333374	0.942608	0.0215261	0.0443867	0.00157281	0.00513316	6	7	7	A2	Artery. Aorta (GTEx)	EpiXcan	0.997214	gtex_aor	0.999981
5580	ENSG00000102886	GDPD3	-0.0718753	-0.00548969	0.942701	0.106226	0.193735	7.01005e-13	7.01908e-12	7	8	8	A2	Artery. Aorta (GTEx)	EpiXcan	0.997214	gtex_aor	0.999981
5581	ENSG00000066583	ISOC1	-0.0718318	-0.00271102	0.942736	0.0188151	0.0254983	0.0156137	0.0438085	77	96	96	A2	Artery. Aorta (GTEx)	EpiXcan	0.997214	gtex_aor	0.999981
5582	ENSG00000241973	PI4KA	-0.0717656	-0.00215389	0.942788	0.0690278	0.193402	2.69988e-13	2.79533e-12	25	29	29	A2	Artery. Aorta (GTEx)	EpiXcan	0.997214	gtex_aor	0.999981
5583	ENSG00000187792	ZNF70	-0.0716831	-0.0879919	0.942854	0.0131413	0.0178439	0.0447098	0.115984	23	29	29	A2	Artery. Aorta (GTEx)	EpiXcan	0.997214	gtex_aor	0.999981
5584	ENSG00000169925	BRD3	0.0715346	-0.0648238	0.942972	0.0021581	0.0318711	0.00726022	0.0215178	5	7	7	A2	Artery. Aorta (GTEx)	EpiXcan	0.997214	gtex_aor	0.999981
5585	ENSG00000111832	RWDD1	0.0713601	0.00155162	0.943111	0.0258991	0.0200234	0.0340009	0.0899536	28	32	32	A2	Artery. Aorta (GTEx)	EpiXcan	0.997214	gtex_aor	0.999981
5586	ENSG00000100350	FOXRED2	-0.0712704	-0.00270009	0.943183	0.0773702	0.105403	4.75865e-07	2.51935e-06	20	22	22	A2	Artery. Aorta (GTEx)	EpiXcan	0.997214	gtex_aor	0.999981
5587	ENSG00000146350	TBC1D32	0.0704137	-0.00201737	0.943864	0.0335759	0.0134178	0.0817398	0.199859	55	66	66	A2	Artery. Aorta (GTEx)	EpiXcan	0.997214	gtex_aor	0.999981
5588	ENSG00000171115	GIMAP8	-0.0701503	-0.0187917	0.944074	0.0480526	0.053327	0.000505229	0.00176805	38	44	44	A2	Artery. Aorta (GTEx)	EpiXcan	0.997214	gtex_aor	0.999981
5589	ENSG00000128699	ORMDL1	0.0700581	-0.00925725	0.944147	0.140847	0.263622	3.58823e-17	5.23754e-16	36	44	44	A2	Artery. Aorta (GTEx)	EpiXcan	0.997214	gtex_aor	0.999981
5590	ENSG00000170889	RPS9	0.0698385	0.000924234	0.944322	0.237729	0.527147	4.24534e-42	3.69107e-40	37	48	48	A2	Artery. Aorta (GTEx)	EpiXcan	0.997214	gtex_aor	0.999981
5591	ENSG00000204304	PBX2	0.0689247	0.00776959	0.94505	0.0286912	0.0428855	0.00186463	0.00600302	36	52	52	A2	Artery. Aorta (GTEx)	EpiXcan	0.997214	gtex_aor	0.999981
5592	ENSG00000260916	CCPG1	0.0687662	-0.00344586	0.945176	0.0439029	0.0463898	0.00122962	0.00407583	34	41	41	A2	Artery. Aorta (GTEx)	EpiXcan	0.997214	gtex_aor	0.999981
5593	ENSG00000171160	MORN4	-0.0685403	0.000539918	0.945356	0.11215	0.193811	2.36825e-12	2.26131e-11	34	49	49	A2	Artery. Aorta (GTEx)	EpiXcan	0.997214	gtex_aor	0.999981
5594	ENSG00000204305	AGER	-0.0684844	-0.0143021	0.9454	0.00944311	0.0419529	0.00169539	0.00549736	1	1	1	A2	Artery. Aorta (GTEx)	EpiXcan	0.997214	gtex_aor	0.999981
5595	ENSG00000125821	DTD1	-0.0684812	-0.0158196	0.945403	0.0354191	0.123614	5.33541e-08	3.21226e-07	10	16	16	A2	Artery. Aorta (GTEx)	EpiXcan	0.997214	gtex_aor	0.999981
5596	ENSG00000165806	CASP7	-0.0682829	-0.00102798	0.94556	0.296381	0.423934	3.46964e-32	1.44119e-30	33	39	39	A2	Artery. Aorta (GTEx)	EpiXcan	0.997214	gtex_aor	0.999981
5597	ENSG00000107186	MPDZ	-0.0680246	-0.0251449	0.945766	0.0320468	0.0531336	0.000474747	0.00166554	46	61	61	A2	Artery. Aorta (GTEx)	EpiXcan	0.997214	gtex_aor	0.999981
5598	ENSG00000172890	NADSYN1	-0.0674337	-0.0116073	0.946236	0.0288838	0.124018	1.9035e-08	1.22002e-07	7	12	12	A2	Artery. Aorta (GTEx)	EpiXcan	0.997214	gtex_aor	0.999981
5599	ENSG00000135124	P2RX4	0.0666554	0.0140243	0.946856	0.0140805	0.185551	1.08025e-12	1.06488e-11	19	24	24	A2	Artery. Aorta (GTEx)	EpiXcan	0.997214	gtex_aor	0.999981
5600	ENSG00000161243	FBXO27	-0.0665499	-0.0020929	0.94694	0.0397836	0.127353	1.77389e-08	1.14165e-07	8	12	12	A2	Artery. Aorta (GTEx)	EpiXcan	0.997214	gtex_aor	0.999981
5601	ENSG00000174373	RALGAPA1	0.0665189	0.00261935	0.946965	0.207021	0.328584	1.91451e-23	4.35762e-22	60	68	68	A2	Artery. Aorta (GTEx)	EpiXcan	0.997214	gtex_aor	0.999981
5602	ENSG00000258289	CHURC1	0.066317	0.00220505	0.947125	0.290893	0.541006	2.74045e-44	2.82065e-42	21	24	24	A2	Artery. Aorta (GTEx)	EpiXcan	0.997214	gtex_aor	0.999981
5603	ENSG00000137713	PPP2R1B	0.0660562	0.00520439	0.947333	0.0532818	0.105114	5.13661e-07	2.70615e-06	8	8	8	A2	Artery. Aorta (GTEx)	EpiXcan	0.997214	gtex_aor	0.999981
5604	ENSG00000269352	PTOV1-AS2	-0.0653806	-0.00896545	0.947871	0.044835	0.183942	4.52959e-12	4.21857e-11	12	21	21	A2	Artery. Aorta (GTEx)	EpiXcan	0.997214	gtex_aor	0.999981
5605	ENSG00000137563	GGH	-0.065361	-0.00359907	0.947887	0.168513	0.297252	3.09734e-20	5.75021e-19	29	31	31	A2	Artery. Aorta (GTEx)	EpiXcan	0.997214	gtex_aor	0.999981
5606	ENSG00000164010	ERMAP	-0.0652559	0.0585038	0.94797	0.0334283	0.015507	0.05893	0.148497	31	36	36	A2	Artery. Aorta (GTEx)	EpiXcan	0.997214	gtex_aor	0.999981
5607	ENSG00000103024	NME3	0.0652035	0.10644	0.948012	0.00145863	0.0276859	0.0110491	0.0317549	5	7	7	A2	Artery. Aorta (GTEx)	EpiXcan	0.997214	gtex_aor	0.999981
5608	ENSG00000113140	SPARC	-0.0651759	0.000476021	0.948034	0.0687105	0.266402	1.6479e-17	2.47238e-16	14	16	16	A2	Artery. Aorta (GTEx)	EpiXcan	0.997214	gtex_aor	0.999981
5609	ENSG00000157445	CACNA2D3	-0.0651185	-0.0229021	0.94808	0.0204855	0.0100797	0.131918	0.304616	15	20	20	A2	Artery. Aorta (GTEx)	EpiXcan	0.997214	gtex_aor	0.999981
5610	ENSG00000107745	MICU1	-0.0648306	-0.00885557	0.948309	0.0204006	0.0149238	0.0691461	0.171736	8	11	11	A2	Artery. Aorta (GTEx)	EpiXcan	0.997214	gtex_aor	0.999981
5611	ENSG00000156398	SFXN2	0.0642406	-0.00309542	0.948779	0.053863	0.0576189	0.000263093	0.000954828	30	39	39	A2	Artery. Aorta (GTEx)	EpiXcan	0.997214	gtex_aor	0.999981
5612	ENSG00000183023	SLC8A1	0.064185	-0.0467258	0.948823	0.0143982	0.222129	4.38137e-14	4.89469e-13	19	24	24	A2	Artery. Aorta (GTEx)	EpiXcan	0.997214	gtex_aor	0.999981
5613	ENSG00000074657	ZNF532	-0.0639233	-0.0173304	0.949031	0.0281258	0.102354	7.99428e-07	4.08409e-06	11	18	18	A2	Artery. Aorta (GTEx)	EpiXcan	0.997214	gtex_aor	0.999981
5614	ENSG00000124171	PARD6B	0.0638791	0.004778	0.949066	0.0316341	0.104526	6.685e-07	3.45939e-06	6	8	8	A2	Artery. Aorta (GTEx)	EpiXcan	0.997214	gtex_aor	0.999981
5615	ENSG00000177000	MTHFR	0.0632266	0.0108309	0.949586	0.00868449	0.115308	1.64352e-07	9.30662e-07	4	6	6	A2	Artery. Aorta (GTEx)	EpiXcan	0.997214	gtex_aor	0.999981
5616	ENSG00000197265	GTF2E2	-0.0625271	0.0153364	0.950143	0.0254558	0.0674937	7.51043e-05	0.000293253	13	22	22	A2	Artery. Aorta (GTEx)	EpiXcan	0.997214	gtex_aor	0.999981
5617	ENSG00000043514	TRIT1	0.0623715	0.0125682	0.950267	0.125777	0.293355	2.87442e-19	4.92486e-18	30	38	38	A2	Artery. Aorta (GTEx)	EpiXcan	0.997214	gtex_aor	0.999981
5618	ENSG00000051009	FAM160A2	-0.06204	-0.00634187	0.950531	0.052017	0.136116	3.35759e-09	2.35823e-08	11	11	11	A2	Artery. Aorta (GTEx)	EpiXcan	0.997214	gtex_aor	0.999981
5619	ENSG00000092931	MFSD11	0.0620206	0.00585089	0.950546	0.00913203	0.0458249	0.000893296	0.00300875	22	29	29	A2	Artery. Aorta (GTEx)	EpiXcan	0.997214	gtex_aor	0.999981
5620	ENSG00000163040	CCDC74A	-0.0617146	-0.00679102	0.95079	0.0222583	0.0608065	0.000143737	0.000541015	11	16	16	A2	Artery. Aorta (GTEx)	EpiXcan	0.997214	gtex_aor	0.999981
5621	ENSG00000141002	TCF25	0.0616569	0.018728	0.950836	0.0164015	0.0203003	0.0319552	0.085072	15	20	20	A2	Artery. Aorta (GTEx)	EpiXcan	0.997214	gtex_aor	0.999981
5622	ENSG00000069020	MAST4	0.0615259	0.011141	0.95094	0.0293996	0.0719058	4.01289e-05	0.000162677	14	15	15	A2	Artery. Aorta (GTEx)	EpiXcan	0.997214	gtex_aor	0.999981
5623	ENSG00000166401	SERPINB8	0.0615065	0.0321757	0.950956	0.0134568	0.0588252	0.000233038	0.000852159	3	5	5	A2	Artery. Aorta (GTEx)	EpiXcan	0.997214	gtex_aor	0.999981
5624	ENSG00000196535	MYO18A	0.0613924	0.00769192	0.951047	0.0380033	0.10216	4.01763e-07	2.14898e-06	26	29	29	A2	Artery. Aorta (GTEx)	EpiXcan	0.997214	gtex_aor	0.999981
5625	ENSG00000152291	TGOLN2	-0.0612249	-0.000597272	0.95118	0.0959193	0.0248519	0.013101	0.0371908	62	73	73	A2	Artery. Aorta (GTEx)	EpiXcan	0.997214	gtex_aor	0.999981
5626	ENSG00000260236	AC099778.1	-0.0611782	-0.0314953	0.951217	0.055006	0.0394137	0.00282483	0.00885798	29	33	33	A2	Artery. Aorta (GTEx)	EpiXcan	0.997214	gtex_aor	0.999981
5627	ENSG00000156411	C14orf2	-0.061103	-0.00127241	0.951277	0.0990478	0.179361	1.27208e-11	1.14365e-10	22	24	24	A2	Artery. Aorta (GTEx)	EpiXcan	0.997214	gtex_aor	0.999981
5628	ENSG00000198646	NCOA6	-0.0608656	0.00517496	0.951466	0.0180464	0.010539	0.128486	0.297971	20	23	23	A2	Artery. Aorta (GTEx)	EpiXcan	0.997214	gtex_aor	0.999981
5629	ENSG00000112293	GPLD1	0.0607984	0.0314541	0.95152	0.0601341	0.0696097	4.10051e-05	0.000166133	23	28	28	A2	Artery. Aorta (GTEx)	EpiXcan	0.997214	gtex_aor	0.999981
5630	ENSG00000005448	WDR54	0.0607311	0.0456779	0.951573	0.0180739	0.0275454	0.0128612	0.0365992	14	14	14	A2	Artery. Aorta (GTEx)	EpiXcan	0.997214	gtex_aor	0.999981
5631	ENSG00000175376	EIF1AD	-0.0604915	-0.0164286	0.951764	0.00647971	0.0167872	0.0538446	0.13694	13	18	18	A2	Artery. Aorta (GTEx)	EpiXcan	0.997214	gtex_aor	0.999981
5632	ENSG00000272821	U62317.3	0.0604517	0.0288269	0.951796	0.00773748	0.0447098	0.0012405	0.00410995	10	12	12	A2	Artery. Aorta (GTEx)	EpiXcan	0.997214	gtex_aor	0.999981
5633	ENSG00000272379	AL008729.2	0.0603655	0.0035959	0.951865	0.115717	0.103649	5.89969e-07	3.07919e-06	43	55	55	A2	Artery. Aorta (GTEx)	EpiXcan	0.997214	gtex_aor	0.999981
5634	ENSG00000235865	GSN-AS1	-0.0602848	-0.0208487	0.951929	0.0112872	0.0449098	0.00127494	0.0042142	9	11	11	A2	Artery. Aorta (GTEx)	EpiXcan	0.997214	gtex_aor	0.999981
5635	ENSG00000157306	ZFHX2-AS1	-0.0598555	0.00494663	0.952271	0.0394055	0.0626487	0.000161761	0.000605128	12	15	15	A2	Artery. Aorta (GTEx)	EpiXcan	0.997214	gtex_aor	0.999981
5636	ENSG00000198093	ZNF649	-0.0597006	0.00512975	0.952394	0.0827628	0.214173	1.70246e-13	1.79586e-12	22	28	28	A2	Artery. Aorta (GTEx)	EpiXcan	0.997214	gtex_aor	0.999981
5637	ENSG00000099949	LZTR1	-0.0595448	-0.0185871	0.952518	0.023019	0.126981	1.70538e-08	1.09958e-07	27	40	40	A2	Artery. Aorta (GTEx)	EpiXcan	0.997214	gtex_aor	0.999981
5638	ENSG00000178882	RFLNA	-0.0593352	0.00182834	0.952685	0.0626348	0.0944195	1.90964e-06	9.27933e-06	29	34	34	A2	Artery. Aorta (GTEx)	EpiXcan	0.997214	gtex_aor	0.999981
5639	ENSG00000167711	SERPINF2	0.0588301	0.0478182	0.953087	0.0011348	0.0286431	0.0109416	0.0314757	5	11	11	A2	Artery. Aorta (GTEx)	EpiXcan	0.997214	gtex_aor	0.999981
5640	ENSG00000186409	CCDC30	0.0587869	0.000179941	0.953122	0.158825	0.111249	2.51488e-07	1.3865e-06	88	103	103	A2	Artery. Aorta (GTEx)	EpiXcan	0.997214	gtex_aor	0.999981
5641	ENSG00000119820	YIPF4	0.0586766	0.0454873	0.95321	0.00546138	0.0448059	0.00153706	0.00502416	7	9	9	A2	Artery. Aorta (GTEx)	EpiXcan	0.997214	gtex_aor	0.999981
5642	ENSG00000181029	TRAPPC5	-0.0586534	0.0137599	0.953228	0.0256947	0.0254292	0.0174557	0.0486064	15	20	20	A2	Artery. Aorta (GTEx)	EpiXcan	0.997214	gtex_aor	0.999981
5643	ENSG00000124532	MRS2	0.0585022	0.0037605	0.953349	0.186093	0.309332	2.93067e-21	5.84381e-20	56	70	70	A2	Artery. Aorta (GTEx)	EpiXcan	0.997214	gtex_aor	0.999981
5644	ENSG00000069869	NEDD4	-0.0584948	-0.0178162	0.953354	0.0299062	0.0769771	2.4333e-05	0.000101313	16	21	21	A2	Artery. Aorta (GTEx)	EpiXcan	0.997214	gtex_aor	0.999981
5645	ENSG00000137806	NDUFAF1	-0.0581639	0.00998134	0.953618	0.0282577	0.130062	2.00345e-08	1.27939e-07	23	33	33	A2	Artery. Aorta (GTEx)	EpiXcan	0.997214	gtex_aor	0.999981
5646	ENSG00000271959	AC100803.3	-0.0579811	-0.0078349	0.953764	0.0220684	0.0949687	1.64637e-06	8.08628e-06	10	12	12	A2	Artery. Aorta (GTEx)	EpiXcan	0.997214	gtex_aor	0.999981
5647	ENSG00000100418	DESI1	0.0579347	0.00251382	0.953801	0.191399	0.213123	5.22237e-14	5.80641e-13	38	45	45	A2	Artery. Aorta (GTEx)	EpiXcan	0.997214	gtex_aor	0.999981
5648	ENSG00000186468	RPS23	-0.0579131	-0.00338081	0.953818	0.0695736	0.401489	2.5658e-28	8.37204e-27	17	22	22	A2	Artery. Aorta (GTEx)	EpiXcan	0.997214	gtex_aor	0.999981
5649	ENSG00000144395	CCDC150	-0.057544	-0.0143744	0.954112	0.0106586	0.0433933	0.00182504	0.00588911	38	48	48	A2	Artery. Aorta (GTEx)	EpiXcan	0.997214	gtex_aor	0.999981
5650	ENSG00000105723	GSK3A	0.0572283	0.00902407	0.954363	0.0202912	0.0128046	0.0904197	0.218525	13	18	18	A2	Artery. Aorta (GTEx)	EpiXcan	0.997214	gtex_aor	0.999981
5651	ENSG00000106367	AP1S1	0.0572159	0.0397112	0.954373	0.0205823	0.0925727	3.44219e-06	1.61365e-05	11	14	14	A2	Artery. Aorta (GTEx)	EpiXcan	0.997214	gtex_aor	0.999981
5652	ENSG00000257704	INAFM1	0.0571818	0.00907096	0.9544	0.00949927	0.0151162	0.0686942	0.170796	7	7	7	A2	Artery. Aorta (GTEx)	EpiXcan	0.997214	gtex_aor	0.999981
5653	ENSG00000099377	HSD3B7	0.0571597	0.0344893	0.954418	0.00667461	0.0577776	0.000230367	0.000843051	10	18	18	A2	Artery. Aorta (GTEx)	EpiXcan	0.997214	gtex_aor	0.999981
5654	ENSG00000130755	GMFG	-0.057152	-0.0178362	0.954424	0.0418683	0.0144387	0.0732645	0.180683	27	32	32	A2	Artery. Aorta (GTEx)	EpiXcan	0.997214	gtex_aor	0.999981
5655	ENSG00000112214	FHL5	-0.0563238	-0.0551558	0.955084	0.00333729	0.0101533	0.135501	0.311565	8	10	10	A2	Artery. Aorta (GTEx)	EpiXcan	0.997214	gtex_aor	0.999981
5656	ENSG00000144596	GRIP2	0.0558863	0.00466674	0.955432	0.0996792	0.239633	1.26741e-15	1.60119e-14	10	12	12	A2	Artery. Aorta (GTEx)	EpiXcan	0.997214	gtex_aor	0.999981
5657	ENSG00000142089	IFITM3	-0.0557049	0.014166	0.955577	0.0356542	0.0211046	0.0291782	0.0782296	39	51	51	A2	Artery. Aorta (GTEx)	EpiXcan	0.997214	gtex_aor	0.999981
5658	ENSG00000185567	AHNAK2	-0.0555972	-0.0115516	0.955663	0.0461634	0.0379612	0.00341028	0.0105988	25	30	30	A2	Artery. Aorta (GTEx)	EpiXcan	0.997214	gtex_aor	0.999981
5659	ENSG00000205583	STAG3L1	0.0554496	0.00017396	0.95578	0.110979	0.288981	6.6047e-19	1.09541e-17	80	96	96	A2	Artery. Aorta (GTEx)	EpiXcan	0.997214	gtex_aor	0.999981
5660	ENSG00000206053	JPT2	0.0553554	0.00557258	0.955855	0.247766	0.352939	2.84065e-24	6.84396e-23	42	54	54	A2	Artery. Aorta (GTEx)	EpiXcan	0.997214	gtex_aor	0.999981
5661	ENSG00000122512	PMS2	-0.0552915	-0.012069	0.955906	0.150258	0.328793	1.20101e-22	2.57061e-21	28	40	40	A2	Artery. Aorta (GTEx)	EpiXcan	0.997214	gtex_aor	0.999981
5662	ENSG00000132313	MRPL35	0.0550711	-0.000205671	0.956082	0.0437238	0.402498	4.09645e-30	1.52101e-28	19	26	26	A2	Artery. Aorta (GTEx)	EpiXcan	0.997214	gtex_aor	0.999981
5663	ENSG00000141404	GNAL	-0.0548462	-0.00464245	0.956261	0.0146405	0.118608	1.03299e-07	6.01741e-07	2	3	3	A2	Artery. Aorta (GTEx)	EpiXcan	0.997214	gtex_aor	0.999981
5664	ENSG00000253368	TRNP1	-0.0544233	0.0437814	0.956598	0.0419903	0.0377211	0.00346986	0.0107768	24	31	31	A2	Artery. Aorta (GTEx)	EpiXcan	0.997214	gtex_aor	0.999981
5665	ENSG00000146833	TRIM4	-0.0543063	-0.000648946	0.956691	0.153716	0.507161	1.9954e-42	1.74573e-40	9	14	14	A2	Artery. Aorta (GTEx)	EpiXcan	0.997214	gtex_aor	0.999981
5666	ENSG00000182173	TSEN54	0.0538796	0.0609085	0.957031	0.0267629	0.0202912	0.0349772	0.0923795	25	29	29	A2	Artery. Aorta (GTEx)	EpiXcan	0.997214	gtex_aor	0.999981
5667	ENSG00000198721	ECI2	-0.053636	-0.00918037	0.957225	0.0560923	0.195436	1.83399e-12	1.76563e-11	17	23	23	A2	Artery. Aorta (GTEx)	EpiXcan	0.997214	gtex_aor	0.999981
5668	ENSG00000196557	CACNA1H	0.0533048	0.00112611	0.957489	0.0672631	0.0384824	0.0030437	0.00951234	37	48	48	A2	Artery. Aorta (GTEx)	EpiXcan	0.997214	gtex_aor	0.999981
5669	ENSG00000164096	C4orf3	0.053118	0.00584432	0.957638	0.0310206	0.0362309	0.00451541	0.0137765	15	16	16	A2	Artery. Aorta (GTEx)	EpiXcan	0.997214	gtex_aor	0.999981
5670	ENSG00000187123	LYPD6	-0.0530568	-0.000347094	0.957687	0.0650874	0.0355644	0.00441644	0.0135011	24	27	27	A2	Artery. Aorta (GTEx)	EpiXcan	0.997214	gtex_aor	0.999981
5671	ENSG00000163945	UVSSA	-0.0530235	-0.00380796	0.957713	0.239005	0.288506	2.28386e-23	5.17306e-22	25	33	33	A2	Artery. Aorta (GTEx)	EpiXcan	0.997214	gtex_aor	0.999981
5672	ENSG00000148803	FUOM	-0.0528577	-0.0115261	0.957845	0.0474558	0.0366193	0.00382155	0.0118084	34	43	43	A2	Artery. Aorta (GTEx)	EpiXcan	0.997214	gtex_aor	0.999981
5673	ENSG00000129559	NEDD8	0.0527876	-0.0199202	0.957901	0.0513367	0.0593535	0.000213915	0.00078634	33	41	41	A2	Artery. Aorta (GTEx)	EpiXcan	0.997214	gtex_aor	0.999981
5674	ENSG00000248445	SEMA6A-AS1	0.0518645	-0.00165396	0.958637	0.0260442	0.0520436	0.000576173	0.00199536	25	30	30	A2	Artery. Aorta (GTEx)	EpiXcan	0.997214	gtex_aor	0.999981
5675	ENSG00000106511	MEOX2	-0.0517232	0.00180651	0.958749	0.0246335	0.0602346	0.000125008	0.00047473	22	28	28	A2	Artery. Aorta (GTEx)	EpiXcan	0.997214	gtex_aor	0.999981
5676	ENSG00000134852	CLOCK	-0.0513196	-0.0109312	0.959071	0.039887	0.115796	1.39058e-07	7.95152e-07	27	32	32	A2	Artery. Aorta (GTEx)	EpiXcan	0.997214	gtex_aor	0.999981
5677	ENSG00000197479	PCDHB11	0.0512202	-0.00226927	0.95915	0.189134	0.149605	7.87297e-10	5.89967e-09	80	92	92	A2	Artery. Aorta (GTEx)	EpiXcan	0.997214	gtex_aor	0.999981
5678	ENSG00000153714	LURAP1L	-0.0511856	-0.00946977	0.959178	0.114961	0.12349	3.3667e-08	2.0825e-07	52	79	79	A2	Artery. Aorta (GTEx)	EpiXcan	0.997214	gtex_aor	0.999981
5679	ENSG00000135390	ATP5G2	-0.0511527	-0.0102575	0.959204	0.0721243	0.170336	3.13363e-11	2.7347e-10	11	12	12	A2	Artery. Aorta (GTEx)	EpiXcan	0.997214	gtex_aor	0.999981
5680	ENSG00000147676	MAL2	0.0508518	0.00983443	0.959444	0.0131274	0.0699546	6.05495e-05	0.000238753	8	10	10	A2	Artery. Aorta (GTEx)	EpiXcan	0.997214	gtex_aor	0.999981
5681	ENSG00000133048	CHI3L1	-0.0507574	-0.0039839	0.959519	0.0374019	0.0117524	0.108001	0.255544	31	36	36	A2	Artery. Aorta (GTEx)	EpiXcan	0.997214	gtex_aor	0.999981
5682	ENSG00000150990	DHX37	-0.0505319	-0.0199192	0.959699	0.0175324	0.023374	0.0223324	0.061128	9	9	9	A2	Artery. Aorta (GTEx)	EpiXcan	0.997214	gtex_aor	0.999981
5683	ENSG00000146828	SLC12A9	0.0505083	0.0192577	0.959717	0.0555355	0.0854227	6.16559e-06	2.79942e-05	25	33	33	A2	Artery. Aorta (GTEx)	EpiXcan	0.997214	gtex_aor	0.999981
5684	ENSG00000182405	PGBD4	0.0502891	-0.0167128	0.959892	0.0276764	0.0198637	0.0345747	0.091368	30	35	35	A2	Artery. Aorta (GTEx)	EpiXcan	0.997214	gtex_aor	0.999981
5685	ENSG00000163710	PCOLCE2	0.0500599	0.00955683	0.960075	0.102763	0.283529	3.49413e-19	5.92141e-18	22	27	27	A2	Artery. Aorta (GTEx)	EpiXcan	0.997214	gtex_aor	0.999981
5686	ENSG00000076258	FMO4	-0.0498742	0.000434297	0.960223	0.153506	0.289391	8.56885e-19	1.40783e-17	56	66	66	A2	Artery. Aorta (GTEx)	EpiXcan	0.997214	gtex_aor	0.999981
5687	ENSG00000132570	PCBD2	-0.0497124	0.000988607	0.960352	0.0559481	0.0274521	0.0117201	0.0335704	41	49	49	A2	Artery. Aorta (GTEx)	EpiXcan	0.997214	gtex_aor	0.999981
5688	ENSG00000179715	PCED1B	-0.0494141	-0.00555465	0.960589	0.0960104	0.307331	7.30472e-21	1.42213e-19	19	25	25	A2	Artery. Aorta (GTEx)	EpiXcan	0.997214	gtex_aor	0.999981
5689	ENSG00000115594	IL1R1	0.0493319	-0.0027503	0.960655	0.133967	0.1652	8.00462e-11	6.72561e-10	28	33	33	A2	Artery. Aorta (GTEx)	EpiXcan	0.997214	gtex_aor	0.999981
5690	ENSG00000104969	SGTA	0.0493281	0.061757	0.960658	0.00683131	0.0132844	0.0850206	0.207013	13	21	21	A2	Artery. Aorta (GTEx)	EpiXcan	0.997214	gtex_aor	0.999981
5691	ENSG00000203867	RBM20	-0.0489726	0.00775692	0.960941	0.158085	0.112325	2.49158e-07	1.37582e-06	73	86	86	A2	Artery. Aorta (GTEx)	EpiXcan	0.997214	gtex_aor	0.999981
5692	ENSG00000114023	FAM162A	-0.0488875	0.0414033	0.961009	0.0201389	0.0346674	0.00521146	0.015739	21	24	24	A2	Artery. Aorta (GTEx)	EpiXcan	0.997214	gtex_aor	0.999981
5693	ENSG00000180884	ZNF792	0.0486716	0.000996788	0.961181	0.0471866	0.0575419	0.000267148	0.000968791	16	20	20	A2	Artery. Aorta (GTEx)	EpiXcan	0.997214	gtex_aor	0.999981
5694	ENSG00000105700	KXD1	-0.0485943	0.000776593	0.961243	0.06255	0.02181	0.0278453	0.0749845	43	54	54	A2	Artery. Aorta (GTEx)	EpiXcan	0.997214	gtex_aor	0.999981
5695	ENSG00000130347	RTN4IP1	-0.0485828	0.0364839	0.961252	0.00269286	0.012133	0.0935442	0.225143	3	6	6	A2	Artery. Aorta (GTEx)	EpiXcan	0.997214	gtex_aor	0.999981
5696	ENSG00000122965	RBM19	0.0485311	0.00567041	0.961293	0.105434	0.100828	8.9621e-07	4.55029e-06	52	62	62	A2	Artery. Aorta (GTEx)	EpiXcan	0.997214	gtex_aor	0.999981
5697	ENSG00000186340	THBS2	-0.0484425	0.0410766	0.961364	0.0630414	0.0583344	0.000205231	0.000756604	38	42	42	A2	Artery. Aorta (GTEx)	EpiXcan	0.997214	gtex_aor	0.999981
5698	ENSG00000242616	GNG10	0.0482209	0.00613307	0.96154	0.124436	0.497347	1.17717e-38	8.15741e-37	20	25	25	A2	Artery. Aorta (GTEx)	EpiXcan	0.997214	gtex_aor	0.999981
5699	ENSG00000132394	EEFSEC	-0.0481888	-0.04011	0.961566	0.00949382	0.0366643	0.00389002	0.0119992	7	9	9	A2	Artery. Aorta (GTEx)	EpiXcan	0.997214	gtex_aor	0.999981
5700	ENSG00000137710	RDX	0.0481887	-0.026874	0.961566	0.0179038	0.0409685	0.0021469	0.00685343	3	5	5	A2	Artery. Aorta (GTEx)	EpiXcan	0.997214	gtex_aor	0.999981
5701	ENSG00000130758	MAP3K10	0.0480406	0.0236656	0.961684	0.0141037	0.0776848	1.88932e-05	7.98512e-05	2	5	5	A2	Artery. Aorta (GTEx)	EpiXcan	0.997214	gtex_aor	0.999981
5702	ENSG00000241990	PRR34-AS1	-0.047928	-0.0268147	0.961774	0.0632885	0.0876353	5.55014e-06	2.53477e-05	21	29	29	A2	Artery. Aorta (GTEx)	EpiXcan	0.997214	gtex_aor	0.999981
5703	ENSG00000120008	WDR11	0.0477793	0.00608744	0.961892	0.183333	0.138841	4.9551e-09	3.42357e-08	113	138	138	A2	Artery. Aorta (GTEx)	EpiXcan	0.997214	gtex_aor	0.999981
5704	ENSG00000168899	VAMP5	-0.0477561	-0.0280925	0.961911	0.0200151	0.0848135	7.88252e-06	3.51624e-05	5	6	6	A2	Artery. Aorta (GTEx)	EpiXcan	0.997214	gtex_aor	0.999981
5705	ENSG00000232677	LINC00665	-0.0473122	-0.0025037	0.962264	0.0900654	0.174417	2.48517e-11	2.18103e-10	17	20	20	A2	Artery. Aorta (GTEx)	EpiXcan	0.997214	gtex_aor	0.999981
5706	ENSG00000162687	KCNT2	0.0472898	0.00644556	0.962282	0.0416608	0.111074	1.10701e-07	6.42184e-07	28	31	31	A2	Artery. Aorta (GTEx)	EpiXcan	0.997214	gtex_aor	0.999981
5707	ENSG00000089094	KDM2B	-0.0471691	0.0118059	0.962378	0.0261197	0.0978105	1.65891e-06	8.14216e-06	8	9	9	A2	Artery. Aorta (GTEx)	EpiXcan	0.997214	gtex_aor	0.999981
5708	ENSG00000122335	SERAC1	-0.0466966	-0.0127938	0.962755	0.0847828	0.141343	5.1171e-09	3.53027e-08	31	40	40	A2	Artery. Aorta (GTEx)	EpiXcan	0.997214	gtex_aor	0.999981
5709	ENSG00000166928	MS4A14	-0.046372	-0.00162008	0.963014	0.238161	0.357645	2.95077e-25	7.64905e-24	32	35	35	A2	Artery. Aorta (GTEx)	EpiXcan	0.997214	gtex_aor	0.999981
5710	ENSG00000196696	PDXDC2P-NPIPB14P	-0.0458104	0.0124658	0.963461	0.132662	0.349257	1.56153e-24	3.85507e-23	33	47	47	A2	Artery. Aorta (GTEx)	EpiXcan	0.997214	gtex_aor	0.999981
5711	ENSG00000133657	ATP13A3	-0.0456365	-0.0106033	0.9636	0.012846	0.0865155	6.0551e-06	2.75461e-05	1	5	5	A2	Artery. Aorta (GTEx)	EpiXcan	0.997214	gtex_aor	0.999981
5712	ENSG00000113597	TRAPPC13	-0.0454378	-0.009793	0.963758	0.00511629	0.0232939	0.0229946	0.0628057	13	14	14	A2	Artery. Aorta (GTEx)	EpiXcan	0.997214	gtex_aor	0.999981
5713	ENSG00000188986	NELFB	-0.0452597	-0.027078	0.9639	0.0297382	0.183678	1.11447e-11	1.00582e-10	16	26	26	A2	Artery. Aorta (GTEx)	EpiXcan	0.997214	gtex_aor	0.999981
5714	ENSG00000073849	ST6GAL1	-0.0452581	-0.000888685	0.963902	0.0589915	0.052408	0.000504469	0.00176583	48	63	63	A2	Artery. Aorta (GTEx)	EpiXcan	0.997214	gtex_aor	0.999981
5715	ENSG00000138613	APH1B	0.0452433	0.0132682	0.963913	0.0719086	0.102134	3.87784e-07	2.07818e-06	33	43	43	A2	Artery. Aorta (GTEx)	EpiXcan	0.997214	gtex_aor	0.999981
5716	ENSG00000152465	NMT2	-0.0450517	-0.0378047	0.964066	0.0478606	0.0265855	0.0151828	0.0427537	48	60	60	A2	Artery. Aorta (GTEx)	EpiXcan	0.997214	gtex_aor	0.999981
5717	ENSG00000197969	VPS13A	-0.0446313	-0.00204366	0.964401	0.19938	0.539816	9.51953e-44	9.00367e-42	10	13	13	A2	Artery. Aorta (GTEx)	EpiXcan	0.997214	gtex_aor	0.999981
5718	ENSG00000145730	PAM	-0.0445524	-0.00377808	0.964464	0.0358515	0.045363	0.00130489	0.00431001	28	30	30	A2	Artery. Aorta (GTEx)	EpiXcan	0.997214	gtex_aor	0.999981
5719	ENSG00000234494	SP2-AS1	-0.0442538	0.00559136	0.964702	0.0394245	0.0275079	0.0127744	0.0363817	27	31	31	A2	Artery. Aorta (GTEx)	EpiXcan	0.997214	gtex_aor	0.999981
5720	ENSG00000127022	CANX	-0.0441741	-0.00738311	0.964766	0.0705928	0.184671	9.54524e-12	8.665e-11	25	33	33	A2	Artery. Aorta (GTEx)	EpiXcan	0.997214	gtex_aor	0.999981
5721	ENSG00000138399	FASTKD1	-0.0438929	-0.00179763	0.96499	0.0350041	0.0360927	0.00437923	0.013399	24	26	26	A2	Artery. Aorta (GTEx)	EpiXcan	0.997214	gtex_aor	0.999981
5722	ENSG00000060491	OGFR	-0.0436232	-0.0114217	0.965205	0.0118587	0.0298052	0.00864261	0.0252936	4	5	5	A2	Artery. Aorta (GTEx)	EpiXcan	0.997214	gtex_aor	0.999981
5723	ENSG00000070476	ZXDC	0.0435967	-0.00668646	0.965226	0.0586671	0.155574	3.93723e-10	3.06185e-09	14	19	19	A2	Artery. Aorta (GTEx)	EpiXcan	0.997214	gtex_aor	0.999981
5724	ENSG00000124243	BCAS4	0.0434709	-0.00324908	0.965326	0.238169	0.053836	0.000366519	0.00130415	100	122	122	A2	Artery. Aorta (GTEx)	EpiXcan	0.997214	gtex_aor	0.999981
5725	ENSG00000024048	UBR2	0.0432866	0.00742458	0.965473	0.0117193	0.0417854	0.00222884	0.00710044	7	8	8	A2	Artery. Aorta (GTEx)	EpiXcan	0.997214	gtex_aor	0.999981
5726	ENSG00000170891	CYTL1	0.0430848	0.0187791	0.965634	0.0133734	0.0567101	0.00032045	0.00115046	7	13	13	A2	Artery. Aorta (GTEx)	EpiXcan	0.997214	gtex_aor	0.999981
5727	ENSG00000151458	ANKRD50	0.0430773	0.00603678	0.96564	0.10136	0.197744	1.09839e-12	1.082e-11	43	58	58	A2	Artery. Aorta (GTEx)	EpiXcan	0.997214	gtex_aor	0.999981
5728	ENSG00000041357	PSMA4	0.0427008	0.0193403	0.96594	0.037123	0.0396781	0.00281035	0.00881653	22	22	22	A2	Artery. Aorta (GTEx)	EpiXcan	0.997214	gtex_aor	0.999981
5729	ENSG00000126882	FAM78A	-0.042336	0.00986613	0.966231	0.0634241	0.0119751	0.102666	0.24449	56	66	66	A2	Artery. Aorta (GTEx)	EpiXcan	0.997214	gtex_aor	0.999981
5730	ENSG00000258429	PDF	0.0422771	0.00761788	0.966278	0.0748115	0.233846	2.19891e-15	2.71192e-14	12	15	15	A2	Artery. Aorta (GTEx)	EpiXcan	0.997214	gtex_aor	0.999981
5731	ENSG00000092068	SLC7A8	-0.0421744	-0.0137226	0.96636	0.0482187	0.027652	0.0119553	0.0341881	51	65	65	A2	Artery. Aorta (GTEx)	EpiXcan	0.997214	gtex_aor	0.999981
5732	ENSG00000130159	ECSIT	0.0420385	0.469601	0.966468	1.69514e-05	0.0798234	1.84854e-05	7.8222e-05	3	5	5	A2	Artery. Aorta (GTEx)	EpiXcan	0.997214	gtex_aor	0.999981
5733	ENSG00000178623	GPR35	-0.0419095	-0.0121766	0.966571	0.0556548	0.324148	1.28907e-21	2.63422e-20	26	32	32	A2	Artery. Aorta (GTEx)	EpiXcan	0.997214	gtex_aor	0.999981
5734	ENSG00000103187	COTL1	-0.0415413	-0.0177786	0.966864	0.00336203	0.0119544	0.104531	0.248256	9	10	10	A2	Artery. Aorta (GTEx)	EpiXcan	0.997214	gtex_aor	0.999981
5735	ENSG00000132793	LPIN3	-0.0415184	-0.00404602	0.966883	0.0460356	0.269583	1.80315e-17	2.69664e-16	20	25	25	A2	Artery. Aorta (GTEx)	EpiXcan	0.997214	gtex_aor	0.999981
5736	ENSG00000116151	MORN1	-0.0412845	0.000203231	0.967069	0.160623	0.33367	2.75194e-23	6.18325e-22	26	34	34	A2	Artery. Aorta (GTEx)	EpiXcan	0.997214	gtex_aor	0.999981
5737	ENSG00000172795	DCP2	-0.0406387	-0.00511911	0.967584	0.0223188	0.0588467	0.000256527	0.000932209	9	11	11	A2	Artery. Aorta (GTEx)	EpiXcan	0.997214	gtex_aor	0.999981
5738	ENSG00000138182	KIF20B	-0.0405787	-0.0766189	0.967632	0.0148986	0.026712	0.0146839	0.0414239	24	28	28	A2	Artery. Aorta (GTEx)	EpiXcan	0.997214	gtex_aor	0.999981
5739	ENSG00000149300	C11orf52	0.0399144	3.57649e-06	0.968161	0.199559	0.0874464	3.17266e-06	1.4918e-05	44	50	50	A2	Artery. Aorta (GTEx)	EpiXcan	0.997214	gtex_aor	0.999981
5740	ENSG00000075340	ADD2	0.0398956	0.0113741	0.968176	0.160469	0.0566652	0.000290984	0.00104898	79	97	97	A2	Artery. Aorta (GTEx)	EpiXcan	0.997214	gtex_aor	0.999981
5741	ENSG00000104883	PEX11G	-0.0394639	-0.00354706	0.96852	0.0129385	0.0962525	2.16564e-06	1.04246e-05	4	6	6	A2	Artery. Aorta (GTEx)	EpiXcan	0.997214	gtex_aor	0.999981
5742	ENSG00000197498	RPF2	-0.0393296	-0.00729715	0.968628	0.0147897	0.017713	0.0473252	0.122005	15	19	19	A2	Artery. Aorta (GTEx)	EpiXcan	0.997214	gtex_aor	0.999981
5743	ENSG00000101190	TCFL5	-0.0390101	-0.00282442	0.968882	0.236533	0.287006	1.22396e-18	1.9899e-17	52	63	63	A2	Artery. Aorta (GTEx)	EpiXcan	0.997214	gtex_aor	0.999981
5744	ENSG00000179152	TCAIM	-0.038986	-0.00289108	0.968902	0.0236419	0.0145414	0.0667633	0.166379	35	40	40	A2	Artery. Aorta (GTEx)	EpiXcan	0.997214	gtex_aor	0.999981
5745	ENSG00000198682	PAPSS2	-0.0387762	-0.00805226	0.969069	0.0103477	0.0260328	0.0153365	0.0431171	5	5	5	A2	Artery. Aorta (GTEx)	EpiXcan	0.997214	gtex_aor	0.999981
5746	ENSG00000117643	MAN1C1	0.0387011	0.00674462	0.969129	0.0204449	0.0110127	0.114035	0.267739	8	12	12	A2	Artery. Aorta (GTEx)	EpiXcan	0.997214	gtex_aor	0.999981
5747	ENSG00000121716	PILRB	0.0386629	0.00225922	0.969159	0.272853	0.615886	1.43416e-56	4.36421e-54	31	38	38	A2	Artery. Aorta (GTEx)	EpiXcan	0.997214	gtex_aor	0.999981
5748	ENSG00000182511	FES	0.0386075	-0.00322077	0.969203	0.10051	0.155323	8.17425e-10	6.11235e-09	30	37	37	A2	Artery. Aorta (GTEx)	EpiXcan	0.997214	gtex_aor	0.999981
5749	ENSG00000248334	WHAMMP2	-0.0384244	-0.0222947	0.969349	0.0114861	0.0414847	0.00233382	0.00740293	17	32	32	A2	Artery. Aorta (GTEx)	EpiXcan	0.997214	gtex_aor	0.999981
5750	ENSG00000146373	RNF217	0.0383826	-0.0189795	0.969383	0.0451232	0.0338644	0.0054131	0.0163162	15	18	18	A2	Artery. Aorta (GTEx)	EpiXcan	0.997214	gtex_aor	0.999981
5751	ENSG00000082175	PGR	-0.0382346	-0.0041974	0.969501	0.0408442	0.150081	4.96899e-10	3.81965e-09	7	10	10	A2	Artery. Aorta (GTEx)	EpiXcan	0.997214	gtex_aor	0.999981
5752	ENSG00000221983	UBA52	-0.0380748	-0.00215519	0.969628	0.157468	0.338985	3.3511e-23	7.45767e-22	9	12	12	A2	Artery. Aorta (GTEx)	EpiXcan	0.997214	gtex_aor	0.999981
5753	ENSG00000235750	KIAA0040	-0.0379118	-0.00187059	0.969758	0.150806	0.306515	3.55096e-20	6.57491e-19	22	31	31	A2	Artery. Aorta (GTEx)	EpiXcan	0.997214	gtex_aor	0.999981
5754	ENSG00000214135	AC132008.2	0.0375821	-0.00398753	0.970021	0.156527	0.197956	1.35091e-12	1.3233e-11	35	40	40	A2	Artery. Aorta (GTEx)	EpiXcan	0.997214	gtex_aor	0.999981
5755	ENSG00000119509	INVS	-0.0374056	-0.00864549	0.970162	0.0993802	0.126072	3.00438e-08	1.87162e-07	61	70	70	A2	Artery. Aorta (GTEx)	EpiXcan	0.997214	gtex_aor	0.999981
5756	ENSG00000169750	RAC3	0.0373285	0.00491722	0.970223	0.0132369	0.0704665	4.29591e-05	0.000173247	6	8	8	A2	Artery. Aorta (GTEx)	EpiXcan	0.997214	gtex_aor	0.999981
5757	ENSG00000254986	DPP3	0.0371119	0.00369778	0.970396	0.0395333	0.119931	5.5221e-08	3.31895e-07	13	15	15	A2	Artery. Aorta (GTEx)	EpiXcan	0.997214	gtex_aor	0.999981
5758	ENSG00000035115	SH3YL1	-0.0366591	-0.00531742	0.970757	0.0790302	0.0997047	1.38294e-06	6.84041e-06	42	50	50	A2	Artery. Aorta (GTEx)	EpiXcan	0.997214	gtex_aor	0.999981
5759	ENSG00000179295	PTPN11	-0.0366141	-0.0266031	0.970793	0.0666185	0.0238268	0.021748	0.059645	24	27	27	A2	Artery. Aorta (GTEx)	EpiXcan	0.997214	gtex_aor	0.999981
5760	ENSG00000125449	ARMC7	-0.0365671	-0.00597314	0.97083	0.0445569	0.0220868	0.0268267	0.0724941	44	55	55	A2	Artery. Aorta (GTEx)	EpiXcan	0.997214	gtex_aor	0.999981
5761	ENSG00000170421	KRT8	-0.0359069	-0.00345509	0.971357	0.0786309	0.052196	0.000550902	0.00191495	34	37	37	A2	Artery. Aorta (GTEx)	EpiXcan	0.997214	gtex_aor	0.999981
5762	ENSG00000178187	ZNF454	-0.0357289	-0.006715	0.971499	0.139425	0.174554	1.50014e-11	1.34178e-10	31	32	32	A2	Artery. Aorta (GTEx)	EpiXcan	0.997214	gtex_aor	0.999981
5763	ENSG00000162704	ARPC5	0.0356096	0.00849794	0.971594	0.133484	0.0980892	8.68587e-07	4.41966e-06	44	50	50	A2	Artery. Aorta (GTEx)	EpiXcan	0.997214	gtex_aor	0.999981
5764	ENSG00000205485	AC004980.1	-0.0355746	-0.017408	0.971622	0.0242312	0.14988	6.71837e-10	5.07521e-09	10	18	18	A2	Artery. Aorta (GTEx)	EpiXcan	0.997214	gtex_aor	0.999981
5765	ENSG00000197208	SLC22A4	-0.0354373	-0.015623	0.971731	0.0245926	0.0776634	2.48614e-05	0.00010342	15	18	18	A2	Artery. Aorta (GTEx)	EpiXcan	0.997214	gtex_aor	0.999981
5766	ENSG00000133740	E2F5	-0.0352595	0.0360154	0.971873	0.0130173	0.0214354	0.0280416	0.0754279	7	9	9	A2	Artery. Aorta (GTEx)	EpiXcan	0.997214	gtex_aor	0.999981
5767	ENSG00000188738	FSIP2	-0.0344261	-0.00814443	0.972537	0.052364	0.0210906	0.0303109	0.0810336	40	50	50	A2	Artery. Aorta (GTEx)	EpiXcan	0.997214	gtex_aor	0.999981
5768	ENSG00000143578	CREB3L4	-0.0341256	-0.00677722	0.972777	0.0301034	0.164092	1.98425e-10	1.59081e-09	10	17	17	A2	Artery. Aorta (GTEx)	EpiXcan	0.997214	gtex_aor	0.999981
5769	ENSG00000136877	FPGS	-0.0341182	0.00376185	0.972783	0.047612	0.10104	1.13315e-06	5.67916e-06	24	30	30	A2	Artery. Aorta (GTEx)	EpiXcan	0.997214	gtex_aor	0.999981
5770	ENSG00000071967	CYBRD1	0.034005	0.00113123	0.972873	0.323038	0.467057	3.99471e-35	2.07103e-33	22	25	25	A2	Artery. Aorta (GTEx)	EpiXcan	0.997214	gtex_aor	0.999981
5771	ENSG00000134259	NGF	-0.0338686	0.00601779	0.972982	0.101952	0.0226728	0.0237764	0.0647892	65	71	71	A2	Artery. Aorta (GTEx)	EpiXcan	0.997214	gtex_aor	0.999981
5772	ENSG00000125633	CCDC93	-0.033641	-0.00277594	0.973163	0.123031	0.167225	8.78941e-11	7.32782e-10	24	25	25	A2	Artery. Aorta (GTEx)	EpiXcan	0.997214	gtex_aor	0.999981
5773	ENSG00000153721	CNKSR3	-0.0335097	0.00556878	0.973268	0.0731838	0.14142	3.25831e-09	2.29541e-08	7	7	7	A2	Artery. Aorta (GTEx)	EpiXcan	0.997214	gtex_aor	0.999981
5774	ENSG00000149212	SESN3	-0.0334776	-0.000871179	0.973294	0.00617342	0.112946	1.6834e-07	9.51705e-07	3	5	5	A2	Artery. Aorta (GTEx)	EpiXcan	0.997214	gtex_aor	0.999981
5775	ENSG00000095303	PTGS1	0.0330912	-0.00627447	0.973602	0.0335495	0.0676444	6.87586e-05	0.000269754	17	19	19	A2	Artery. Aorta (GTEx)	EpiXcan	0.997214	gtex_aor	0.999981
5776	ENSG00000173457	PPP1R14B	0.0330319	0.00125392	0.973649	0.00531831	0.188193	3.15629e-12	2.97147e-11	6	11	11	A2	Artery. Aorta (GTEx)	EpiXcan	0.997214	gtex_aor	0.999981
5777	ENSG00000150471	ADGRL3	-0.0330114	0.0119893	0.973666	0.0659228	0.205211	3.7085e-13	3.78916e-12	11	14	14	A2	Artery. Aorta (GTEx)	EpiXcan	0.997214	gtex_aor	0.999981
5778	ENSG00000169247	SH3TC2	-0.0328315	-0.0225013	0.973809	0.0849601	0.109801	2.06179e-07	1.14938e-06	27	36	36	A2	Artery. Aorta (GTEx)	EpiXcan	0.997214	gtex_aor	0.999981
5779	ENSG00000164818	DNAAF5	0.0328044	-0.00354232	0.973831	0.0460954	0.146229	1.9795e-09	1.4283e-08	19	25	25	A2	Artery. Aorta (GTEx)	EpiXcan	0.997214	gtex_aor	0.999981
5780	ENSG00000092964	DPYSL2	-0.0326942	-0.00646602	0.973918	0.0141722	0.0450959	0.00144453	0.00474993	4	4	4	A2	Artery. Aorta (GTEx)	EpiXcan	0.997214	gtex_aor	0.999981
5781	ENSG00000180376	CCDC66	-0.0326023	0.000880837	0.973992	0.203877	0.235562	2.89171e-15	3.5383e-14	70	83	83	A2	Artery. Aorta (GTEx)	EpiXcan	0.997214	gtex_aor	0.999981
5782	ENSG00000162729	IGSF8	0.032438	0.0149161	0.974123	0.031426	0.0295768	0.0102526	0.0296399	22	23	23	A2	Artery. Aorta (GTEx)	EpiXcan	0.997214	gtex_aor	0.999981
5783	ENSG00000182636	NDN	0.0322822	0.00260439	0.974247	0.0906765	0.0907482	3.86951e-06	1.80251e-05	18	51	51	A2	Artery. Aorta (GTEx)	EpiXcan	0.997214	gtex_aor	0.999981
5784	ENSG00000128039	SRD5A3	0.0322123	-0.0108033	0.974303	0.213673	0.325259	8.58789e-22	1.77045e-20	31	37	37	A2	Artery. Aorta (GTEx)	EpiXcan	0.997214	gtex_aor	0.999981
5785	ENSG00000204922	UQCC3	0.0321964	0.0254639	0.974315	0.00370119	0.0182037	0.0449846	0.116567	3	4	4	A2	Artery. Aorta (GTEx)	EpiXcan	0.997214	gtex_aor	0.999981
5786	ENSG00000168038	ULK4	0.032094	-0.00058622	0.974397	0.198206	0.424454	6.02829e-31	2.33751e-29	15	17	17	A2	Artery. Aorta (GTEx)	EpiXcan	0.997214	gtex_aor	0.999981
5787	ENSG00000121864	ZNF639	0.0319085	-0.000319509	0.974545	0.0203835	0.0147614	0.0659147	0.164499	9	12	12	A2	Artery. Aorta (GTEx)	EpiXcan	0.997214	gtex_aor	0.999981
5788	ENSG00000120328	PCDHB12	0.0317262	0.00350799	0.97469	0.0680564	0.182254	5.00678e-12	4.64754e-11	26	31	31	A2	Artery. Aorta (GTEx)	EpiXcan	0.997214	gtex_aor	0.999981
5789	ENSG00000233117	LINC00702	0.0317083	0.00878158	0.974705	0.061178	0.259824	8.53846e-17	1.21218e-15	50	69	69	A2	Artery. Aorta (GTEx)	EpiXcan	0.997214	gtex_aor	0.999981
5790	ENSG00000179151	EDC3	0.0313737	0.00618218	0.974971	0.0148815	0.0385203	0.00282391	0.00885707	7	9	9	A2	Artery. Aorta (GTEx)	EpiXcan	0.997214	gtex_aor	0.999981
5791	ENSG00000145945	FAM50B	-0.031217	-0.026174	0.975096	0.0627384	0.0792135	1.42883e-05	6.15406e-05	30	39	39	A2	Artery. Aorta (GTEx)	EpiXcan	0.997214	gtex_aor	0.999981
5792	ENSG00000188312	CENPP	0.0303093	-0.00275297	0.97582	0.124543	0.350172	8.46339e-24	1.96468e-22	22	31	31	A2	Artery. Aorta (GTEx)	EpiXcan	0.997214	gtex_aor	0.999981
5793	ENSG00000132463	GRSF1	-0.0301605	-0.00686218	0.975939	0.0357576	0.100963	7.42148e-07	3.80814e-06	3	3	3	A2	Artery. Aorta (GTEx)	EpiXcan	0.997214	gtex_aor	0.999981
5794	ENSG00000136861	CDK5RAP2	0.0301178	0.00535465	0.975973	0.0504903	0.0657694	8.07127e-05	0.000313489	22	33	33	A2	Artery. Aorta (GTEx)	EpiXcan	0.997214	gtex_aor	0.999981
5795	ENSG00000183458	AC138932.1	0.0300983	0.0100053	0.975989	0.120738	0.2098	1.19737e-13	1.28533e-12	60	86	86	A2	Artery. Aorta (GTEx)	EpiXcan	0.997214	gtex_aor	0.999981
5796	ENSG00000160305	DIP2A	-0.0300257	-0.0336725	0.976047	0.02382	0.0289102	0.0103527	0.0299106	15	20	20	A2	Artery. Aorta (GTEx)	EpiXcan	0.997214	gtex_aor	0.999981
5797	ENSG00000099974	DDTL	0.0299574	-0.0112524	0.976101	0.0242444	0.39792	7.81529e-29	2.62977e-27	14	24	24	A2	Artery. Aorta (GTEx)	EpiXcan	0.997214	gtex_aor	0.999981
5798	ENSG00000269973	AC010969.2	0.0297465	0.0100339	0.976269	0.100954	0.167959	5.65791e-11	4.80871e-10	70	86	86	A2	Artery. Aorta (GTEx)	EpiXcan	0.997214	gtex_aor	0.999981
5799	ENSG00000163013	FBXO41	0.0292383	-0.00134503	0.976675	0.0263138	0.0150698	0.0660563	0.164823	29	35	35	A2	Artery. Aorta (GTEx)	EpiXcan	0.997214	gtex_aor	0.999981
5800	ENSG00000126858	RHOT1	-0.0292197	-0.0126746	0.976689	0.0782349	0.124728	3.73465e-08	2.29288e-07	66	76	76	A2	Artery. Aorta (GTEx)	EpiXcan	0.997214	gtex_aor	0.999981
5801	ENSG00000246596	AC139795.1	-0.0292005	-0.000801915	0.976705	0.0716587	0.174676	3.2361e-11	2.8206e-10	8	9	9	A2	Artery. Aorta (GTEx)	EpiXcan	0.997214	gtex_aor	0.999981
5802	ENSG00000140479	PCSK6	-0.0290298	0.00846415	0.976841	0.0042148	0.0226934	0.0229777	0.062796	4	4	4	A2	Artery. Aorta (GTEx)	EpiXcan	0.997214	gtex_aor	0.999981
5803	ENSG00000188921	HACD4	0.0288606	0.0313108	0.976976	0.0353766	0.0200291	0.031608	0.0841798	29	40	40	A2	Artery. Aorta (GTEx)	EpiXcan	0.997214	gtex_aor	0.999981
5804	ENSG00000198015	MRPL42	-0.0284012	-0.00131818	0.977342	0.0954386	0.290495	5.53073e-19	9.26066e-18	39	50	50	A2	Artery. Aorta (GTEx)	EpiXcan	0.997214	gtex_aor	0.999981
5805	ENSG00000078804	TP53INP2	-0.0283917	-0.000729396	0.97735	0.0122516	0.0327264	0.00671114	0.0199665	26	30	30	A2	Artery. Aorta (GTEx)	EpiXcan	0.997214	gtex_aor	0.999981
5806	ENSG00000151746	BICD1	-0.0282932	-0.015883	0.977428	0.0574157	0.123129	3.91131e-08	2.39294e-07	18	22	22	A2	Artery. Aorta (GTEx)	EpiXcan	0.997214	gtex_aor	0.999981
5807	ENSG00000143183	TMCO1	0.0282161	-0.00340525	0.97749	0.0317912	0.0510157	0.0005602	0.0019439	19	22	22	A2	Artery. Aorta (GTEx)	EpiXcan	0.997214	gtex_aor	0.999981
5808	ENSG00000158008	EXTL1	-0.0280779	-0.00870066	0.9776	0.00425	0.0186208	0.0395818	0.103583	1	2	2	A2	Artery. Aorta (GTEx)	EpiXcan	0.997214	gtex_aor	0.999981
5809	ENSG00000168769	TET2	0.0276445	0.14511	0.977946	0.0332363	0.0664837	7.91837e-05	0.000308149	15	18	18	A2	Artery. Aorta (GTEx)	EpiXcan	0.997214	gtex_aor	0.999981
5810	ENSG00000132613	MTSS1L	-0.0275967	-0.0298593	0.977984	0.0657526	0.0377755	0.00348677	0.0108245	36	46	46	A2	Artery. Aorta (GTEx)	EpiXcan	0.997214	gtex_aor	0.999981
5811	ENSG00000169599	NFU1	-0.0274902	0.0037058	0.978069	0.0138367	0.019653	0.0371588	0.0976622	15	17	17	A2	Artery. Aorta (GTEx)	EpiXcan	0.997214	gtex_aor	0.999981
5812	ENSG00000247596	TWF2	-0.0274517	-0.00316559	0.978099	0.00710587	0.0241217	0.0182387	0.0506557	6	6	6	A2	Artery. Aorta (GTEx)	EpiXcan	0.997214	gtex_aor	0.999981
5813	ENSG00000124164	VAPB	-0.0271777	-0.00335644	0.978318	0.186825	0.388364	1.9791e-27	5.99643e-26	43	55	55	A2	Artery. Aorta (GTEx)	EpiXcan	0.997214	gtex_aor	0.999981
5814	ENSG00000130640	TUBGCP2	-0.0267237	0.0184104	0.97868	0.0243055	0.0389256	0.00306882	0.00958657	15	17	17	A2	Artery. Aorta (GTEx)	EpiXcan	0.997214	gtex_aor	0.999981
5815	ENSG00000177239	MAN1B1	0.0264532	-0.00458474	0.978896	0.0540858	0.205605	8.39659e-14	9.14673e-13	17	22	22	A2	Artery. Aorta (GTEx)	EpiXcan	0.997214	gtex_aor	0.999981
5816	ENSG00000235501	AC105942.1	0.0262425	-0.0115395	0.979064	0.11253	0.220528	3.39759e-14	3.83235e-13	17	19	19	A2	Artery. Aorta (GTEx)	EpiXcan	0.997214	gtex_aor	0.999981
5817	ENSG00000011021	CLCN6	0.0260357	0.00173714	0.979229	0.0375472	0.0851344	9.37883e-06	4.14671e-05	27	32	32	A2	Artery. Aorta (GTEx)	EpiXcan	0.997214	gtex_aor	0.999981
5818	ENSG00000129422	MTUS1	0.026006	-0.00135662	0.979253	0.0456144	0.166048	1.9178e-10	1.54019e-09	20	30	30	A2	Artery. Aorta (GTEx)	EpiXcan	0.997214	gtex_aor	0.999981
5819	ENSG00000196693	ZNF33B	0.0255286	-0.00535558	0.979633	0.0880189	0.0797455	1.47086e-05	6.32344e-05	72	84	84	A2	Artery. Aorta (GTEx)	EpiXcan	0.997214	gtex_aor	0.999981
5820	ENSG00000234912	SNHG20	-0.0252517	-0.0177318	0.979854	0.00736127	0.0677372	7.59513e-05	0.000296229	23	30	30	A2	Artery. Aorta (GTEx)	EpiXcan	0.997214	gtex_aor	0.999981
5821	ENSG00000007080	CCDC124	0.0252352	0.00421023	0.979867	0.0197517	0.0411116	0.00162958	0.00529992	6	8	8	A2	Artery. Aorta (GTEx)	EpiXcan	0.997214	gtex_aor	0.999981
5822	ENSG00000196437	ZNF569	-0.0250785	0.0283746	0.979992	0.0157421	0.0487001	0.000828519	0.00280437	18	22	22	A2	Artery. Aorta (GTEx)	EpiXcan	0.997214	gtex_aor	0.999981
5823	ENSG00000137700	SLC37A4	0.024967	0.00398356	0.980081	0.0555946	0.143592	8.6228e-10	6.42373e-09	21	27	27	A2	Artery. Aorta (GTEx)	EpiXcan	0.997214	gtex_aor	0.999981
5824	ENSG00000134247	PTGFRN	0.0248188	0.0156604	0.980199	0.107082	0.111372	3.19686e-07	1.7392e-06	82	90	90	A2	Artery. Aorta (GTEx)	EpiXcan	0.997214	gtex_aor	0.999981
5825	ENSG00000143815	LBR	0.0248004	0.000657645	0.980214	0.0616299	0.128735	2.59448e-08	1.62932e-07	16	18	18	A2	Artery. Aorta (GTEx)	EpiXcan	0.997214	gtex_aor	0.999981
5826	ENSG00000166387	PPFIBP2	0.0247104	0.0129086	0.980286	0.0859251	0.0605355	0.000196713	0.00072654	54	72	72	A2	Artery. Aorta (GTEx)	EpiXcan	0.997214	gtex_aor	0.999981
5827	ENSG00000178301	AQP11	0.0246952	0.00159023	0.980298	0.0637666	0.135066	6.3356e-09	4.31351e-08	18	19	19	A2	Artery. Aorta (GTEx)	EpiXcan	0.997214	gtex_aor	0.999981
5828	ENSG00000216937	CCDC7	0.0245013	-0.000349259	0.980453	0.0564309	0.153227	8.74571e-10	6.50837e-09	16	17	17	A2	Artery. Aorta (GTEx)	EpiXcan	0.997214	gtex_aor	0.999981
5829	ENSG00000153317	ASAP1	0.0243668	0.0197109	0.98056	0.140633	0.0842476	9.4601e-06	4.18e-05	89	97	97	A2	Artery. Aorta (GTEx)	EpiXcan	0.997214	gtex_aor	0.999981
5830	ENSG00000197054	ZNF763	0.023849	0.00591091	0.980973	0.00384784	0.0709886	5.08442e-05	0.000202653	3	4	4	A2	Artery. Aorta (GTEx)	EpiXcan	0.997259	gtex_aor	0.999981
5831	ENSG00000267107	PCAT19	-0.0237352	-0.00419698	0.981064	0.0171964	0.0621916	8.0593e-05	0.000313112	3	4	4	A2	Artery. Aorta (GTEx)	EpiXcan	0.997259	gtex_aor	0.999981
5832	ENSG00000173013	CCDC96	-0.0233758	-8.33167e-05	0.981351	0.0505752	0.0422231	0.00161816	0.0052689	65	89	89	A2	Artery. Aorta (GTEx)	EpiXcan	0.997259	gtex_aor	0.999981
5833	ENSG00000162526	TSSK3	0.0229462	-0.0189521	0.981693	0.00256916	0.0153823	0.0650315	0.162468	4	7	7	A2	Artery. Aorta (GTEx)	EpiXcan	0.997259	gtex_aor	0.999981
5834	ENSG00000258634	AL160006.1	-0.0227956	-0.00873513	0.981813	0.023939	0.0174276	0.0485782	0.124908	29	40	40	A2	Artery. Aorta (GTEx)	EpiXcan	0.997259	gtex_aor	0.999981
5835	ENSG00000233016	SNHG7	-0.022618	0.00230569	0.981955	0.169386	0.384604	4.28614e-27	1.27383e-25	17	24	24	A2	Artery. Aorta (GTEx)	EpiXcan	0.997259	gtex_aor	0.999981
5836	ENSG00000167525	PROCA1	0.0226122	0.00333135	0.98196	0.0277741	0.217006	6.34623e-15	7.54753e-14	4	8	8	A2	Artery. Aorta (GTEx)	EpiXcan	0.997259	gtex_aor	0.999981
5837	ENSG00000198865	CCDC152	0.0225841	0.0091275	0.981982	0.138812	0.238996	2.58708e-15	3.17388e-14	15	18	18	A2	Artery. Aorta (GTEx)	EpiXcan	0.997259	gtex_aor	0.999981
5838	ENSG00000261716	AC239868.2	0.0223849	0.0132546	0.982141	0.0634751	0.0962335	1.83461e-06	8.93869e-06	28	34	34	A2	Artery. Aorta (GTEx)	EpiXcan	0.997259	gtex_aor	0.999981
5839	ENSG00000122390	NAA60	0.0219777	-0.00267872	0.982466	0.0674806	0.146001	2.23198e-09	1.60222e-08	24	29	29	A2	Artery. Aorta (GTEx)	EpiXcan	0.997259	gtex_aor	0.999981
5840	ENSG00000154102	C16orf74	-0.0211226	0.0248794	0.983148	0.0307734	0.0992306	1.24786e-06	6.22063e-06	7	9	9	A2	Artery. Aorta (GTEx)	EpiXcan	0.997259	gtex_aor	0.999981
5841	ENSG00000138400	MDH1B	-0.0209271	-0.0116843	0.983304	0.00593131	0.0285391	0.0110162	0.0316772	11	13	13	A2	Artery. Aorta (GTEx)	EpiXcan	0.997259	gtex_aor	0.999981
5842	ENSG00000139684	ESD	-0.0206824	-0.00859547	0.983499	0.0611155	0.119887	3.37747e-08	2.08824e-07	22	26	26	A2	Artery. Aorta (GTEx)	EpiXcan	0.997259	gtex_aor	0.999981
5843	ENSG00000158856	DMTN	-0.0204497	-0.00365368	0.983685	0.071326	0.173101	3.79149e-11	3.29034e-10	22	27	27	A2	Artery. Aorta (GTEx)	EpiXcan	0.997259	gtex_aor	0.999981
5844	ENSG00000151917	BEND6	-0.0201538	-0.00125859	0.983921	0.0809085	0.366196	2.21719e-26	6.21969e-25	27	34	34	A2	Artery. Aorta (GTEx)	EpiXcan	0.997259	gtex_aor	0.999981
5845	ENSG00000068654	POLR1A	0.0196315	0.000353947	0.984337	0.199189	0.409899	2.70055e-29	9.38022e-28	20	26	26	A2	Artery. Aorta (GTEx)	EpiXcan	0.997259	gtex_aor	0.999981
5846	ENSG00000118181	RPS25	0.0193851	0.00436218	0.984534	0.0570223	0.173554	3.19096e-11	2.783e-10	16	19	19	A2	Artery. Aorta (GTEx)	EpiXcan	0.997259	gtex_aor	0.999981
5847	ENSG00000198315	ZKSCAN8	-0.0193191	-0.0253765	0.984587	0.0188193	0.0283089	0.0115189	0.0330142	17	21	21	A2	Artery. Aorta (GTEx)	EpiXcan	0.997259	gtex_aor	0.999981
5848	ENSG00000117748	RPA2	-0.0192155	-0.0015531	0.984669	0.353941	0.434199	1.00089e-31	4.03759e-30	38	42	42	A2	Artery. Aorta (GTEx)	EpiXcan	0.997259	gtex_aor	0.999981
5849	ENSG00000109854	HTATIP2	0.0191118	0.0156354	0.984752	0.152384	0.409482	1.54043e-30	5.81213e-29	71	86	86	A2	Artery. Aorta (GTEx)	EpiXcan	0.997259	gtex_aor	0.999981
5850	ENSG00000101150	TPD52L2	-0.0187238	-0.0013138	0.985061	0.0847233	0.1293	1.25905e-08	8.26263e-08	44	49	49	A2	Artery. Aorta (GTEx)	EpiXcan	0.997259	gtex_aor	0.999981
5851	ENSG00000124181	PLCG1	-0.018581	-0.000322277	0.985175	0.0105127	0.0101955	0.13323	0.307292	10	10	10	A2	Artery. Aorta (GTEx)	EpiXcan	0.997259	gtex_aor	0.999981
5852	ENSG00000073670	ADAM11	0.0185441	-0.00346603	0.985205	0.0194565	0.0773446	2.13226e-05	8.95883e-05	20	22	22	A2	Artery. Aorta (GTEx)	EpiXcan	0.997259	gtex_aor	0.999981
5853	ENSG00000196730	DAPK1	0.0181159	0.0162487	0.985546	0.0293515	0.057183	0.000192348	0.000712297	28	35	35	A2	Artery. Aorta (GTEx)	EpiXcan	0.997259	gtex_aor	0.999981
5854	ENSG00000230373	GOLGA6L5P	-0.017716	0.000163849	0.985865	0.268192	0.446898	4.84171e-33	2.14475e-31	20	23	23	A2	Artery. Aorta (GTEx)	EpiXcan	0.997259	gtex_aor	0.999981
5855	ENSG00000185880	TRIM69	-0.0173713	-0.00421824	0.98614	0.293039	0.489218	2.79319e-39	2.03641e-37	8	10	10	A2	Artery. Aorta (GTEx)	EpiXcan	0.997259	gtex_aor	0.999981
5856	ENSG00000132639	SNAP25	-0.0173066	0.00161731	0.986192	0.36531	0.501632	2.71337e-39	1.98857e-37	59	70	70	A2	Artery. Aorta (GTEx)	EpiXcan	0.997259	gtex_aor	0.999981
5857	ENSG00000100056	ESS2	-0.0173043	0.00704166	0.986194	0.217678	0.157096	2.06511e-10	1.65468e-09	80	106	106	A2	Artery. Aorta (GTEx)	EpiXcan	0.997259	gtex_aor	0.999981
5858	ENSG00000151948	GLT1D1	0.0172735	0.0128254	0.986218	0.163674	0.219561	5.77665e-14	6.40741e-13	68	82	82	A2	Artery. Aorta (GTEx)	EpiXcan	0.997259	gtex_aor	0.999981
5859	ENSG00000234882	EIF3EP1	0.0171918	-0.0264063	0.986284	0.0535812	0.0515461	0.000544956	0.00189523	15	15	15	A2	Artery. Aorta (GTEx)	EpiXcan	0.997259	gtex_aor	0.999981
5860	ENSG00000136682	CBWD2	-0.0170893	0.0357734	0.986365	0.0122542	0.0127376	0.0921765	0.22231	6	6	6	A2	Artery. Aorta (GTEx)	EpiXcan	0.997259	gtex_aor	0.999981
5861	ENSG00000140993	TIGD7	-0.0169253	0.0203712	0.986496	0.0787365	0.0526509	0.000516313	0.00180594	65	87	87	A2	Artery. Aorta (GTEx)	EpiXcan	0.997259	gtex_aor	0.999981
5862	ENSG00000018189	RUFY3	0.0169196	0.000129205	0.986501	0.04998	0.0574904	0.000144802	0.000544876	57	67	67	A2	Artery. Aorta (GTEx)	EpiXcan	0.997259	gtex_aor	0.999981
5863	ENSG00000182208	MOB2	-0.0167675	-0.00548831	0.986622	0.00394544	0.0164276	0.0529582	0.135078	2	2	2	A2	Artery. Aorta (GTEx)	EpiXcan	0.997259	gtex_aor	0.999981
5864	ENSG00000108671	PSMD11	0.0167412	0.0102632	0.986643	0.0243452	0.0800535	1.01804e-05	4.47426e-05	8	8	8	A2	Artery. Aorta (GTEx)	EpiXcan	0.997259	gtex_aor	0.999981
5865	ENSG00000006747	SCIN	-0.0167194	-0.0122137	0.98666	0.0673793	0.153567	6.64691e-10	5.02394e-09	26	37	37	A2	Artery. Aorta (GTEx)	EpiXcan	0.997259	gtex_aor	0.999981
5866	ENSG00000087053	MTMR2	0.0154333	-0.00584392	0.987687	0.204899	0.407686	2.31078e-32	9.7136e-31	27	34	34	A2	Artery. Aorta (GTEx)	EpiXcan	0.997836	gtex_aor	0.999981
5867	ENSG00000180817	PPA1	-0.0153023	0.00208054	0.987791	0.220158	0.466996	2.04856e-35	1.08211e-33	20	27	27	A2	Artery. Aorta (GTEx)	EpiXcan	0.997836	gtex_aor	0.999981
5868	ENSG00000225889	AC012368.1	0.0151444	0.000371058	0.987917	0.0834842	0.173727	5.24246e-11	4.47191e-10	32	37	37	A2	Artery. Aorta (GTEx)	EpiXcan	0.997836	gtex_aor	0.999981
5869	ENSG00000179454	KLHL28	0.0150932	-0.0582625	0.987958	0.0283196	0.0127961	0.0931489	0.224307	21	25	25	A2	Artery. Aorta (GTEx)	EpiXcan	0.997836	gtex_aor	0.999981
5870	ENSG00000169905	TOR1AIP2	-0.0149128	0.00668975	0.988102	0.0562683	0.0495683	0.000800723	0.00271788	34	38	38	A2	Artery. Aorta (GTEx)	EpiXcan	0.997836	gtex_aor	0.999981
5871	ENSG00000120756	PLS1	-0.0143253	0.00216767	0.98857	0.0299189	0.0767335	2.43188e-05	0.000101299	16	20	20	A2	Artery. Aorta (GTEx)	EpiXcan	0.997836	gtex_aor	0.999981
5872	ENSG00000255310	AF131215.5	-0.0141103	0.00785953	0.988742	0.0264646	0.0964636	9.19746e-07	4.66471e-06	9	12	12	A2	Artery. Aorta (GTEx)	EpiXcan	0.997836	gtex_aor	0.999981
5873	ENSG00000085998	POMGNT1	-0.0135834	0.0440501	0.989162	0.0313814	0.0292217	0.009734	0.0282338	17	17	17	A2	Artery. Aorta (GTEx)	EpiXcan	0.997836	gtex_aor	0.999981
5874	ENSG00000174403	C20orf166-AS1	-0.0135254	-0.00883868	0.989209	0.0670961	0.162455	2.48052e-10	1.97398e-09	30	38	38	A2	Artery. Aorta (GTEx)	EpiXcan	0.997836	gtex_aor	0.999981
5875	ENSG00000101460	MAP1LC3A	0.0135065	0.000536324	0.989224	0.0899853	0.220306	3.91373e-14	4.38626e-13	10	11	11	A2	Artery. Aorta (GTEx)	EpiXcan	0.997836	gtex_aor	0.999981
5876	ENSG00000092421	SEMA6A	-0.0132234	-0.0296391	0.98945	0.0698253	0.0138881	0.0808836	0.198042	51	62	62	A2	Artery. Aorta (GTEx)	EpiXcan	0.997836	gtex_aor	0.999981
5877	ENSG00000109265	KIAA1211	0.0130873	0.00439426	0.989558	0.0206578	0.0510007	0.000565166	0.00195967	13	13	13	A2	Artery. Aorta (GTEx)	EpiXcan	0.997836	gtex_aor	0.999981
5878	ENSG00000156990	RPUSD3	-0.0130844	-0.000893959	0.98956	0.0521397	0.15787	2.97057e-10	2.34133e-09	4	5	5	A2	Artery. Aorta (GTEx)	EpiXcan	0.997836	gtex_aor	0.999981
5879	ENSG00000105808	RASA4	-0.0130495	-0.0253989	0.989588	0.0588066	0.114421	1.37294e-07	7.85709e-07	18	22	22	A2	Artery. Aorta (GTEx)	EpiXcan	0.997836	gtex_aor	0.999981
5880	ENSG00000203705	TATDN3	0.0126527	-0.00412821	0.989905	0.149197	0.255934	8.8718e-17	1.25696e-15	80	89	89	A2	Artery. Aorta (GTEx)	EpiXcan	0.997928	gtex_aor	0.999981
5881	ENSG00000165458	INPPL1	0.0124929	-0.0278993	0.990032	0.0113675	0.0211186	0.0272876	0.0736828	20	23	23	A2	Artery. Aorta (GTEx)	EpiXcan	0.997928	gtex_aor	0.999981
5882	ENSG00000170667	RASA4B	0.0123028	-0.0441992	0.990184	0.0722917	0.0797672	1.53073e-05	6.56269e-05	46	59	59	A2	Artery. Aorta (GTEx)	EpiXcan	0.997928	gtex_aor	0.999981
5883	ENSG00000188130	MAPK12	-0.0114406	-0.0126767	0.990872	0.119493	0.236685	1.59991e-15	2.00458e-14	35	40	40	A2	Artery. Aorta (GTEx)	EpiXcan	0.998175	gtex_aor	0.999981
5884	ENSG00000186862	PDZD7	0.0113463	-0.00875573	0.990947	0.0178522	0.0434223	0.00157854	0.00515068	5	7	7	A2	Artery. Aorta (GTEx)	EpiXcan	0.998175	gtex_aor	0.999981
5885	ENSG00000237807	AC022034.2	-0.0113263	-0.00718889	0.990963	0.0565821	0.1177	1.28495e-07	7.38976e-07	17	20	20	A2	Artery. Aorta (GTEx)	EpiXcan	0.998175	gtex_aor	0.999981
5886	ENSG00000180011	ZADH2	-0.0111512	0.0101719	0.991103	0.00397437	0.0829695	9.29891e-06	4.11423e-05	5	6	6	A2	Artery. Aorta (GTEx)	EpiXcan	0.998175	gtex_aor	0.999981
5887	ENSG00000180543	TSPYL5	0.00991503	0.00148503	0.992089	0.0977439	0.146447	2.48939e-09	1.77879e-08	18	23	23	A2	Artery. Aorta (GTEx)	EpiXcan	0.998831	gtex_aor	0.999981
5888	ENSG00000096872	IFT74	-0.00991281	-0.00318467	0.992091	0.055519	0.143821	2.20735e-09	1.58616e-08	25	31	31	A2	Artery. Aorta (GTEx)	EpiXcan	0.998831	gtex_aor	0.999981
5889	ENSG00000177570	SAMD12	-0.00945555	-0.00504127	0.992456	0.114845	0.240214	1.11282e-15	1.41482e-14	7	8	8	A2	Artery. Aorta (GTEx)	EpiXcan	0.998951	gtex_aor	0.999981
5890	ENSG00000155508	CNOT8	-0.00934079	0.000530898	0.992547	0.117751	0.263371	1.66981e-17	2.49997e-16	8	9	9	A2	Artery. Aorta (GTEx)	EpiXcan	0.998951	gtex_aor	0.999981
5891	ENSG00000144214	LYG1	-0.0087562	-0.00729992	0.993014	0.0307473	0.0625456	0.00014219	0.000535766	15	16	16	A2	Artery. Aorta (GTEx)	EpiXcan	0.999032	gtex_aor	0.999981
5892	ENSG00000175390	EIF3F	0.00753215	-0.00350515	0.99399	0.0379914	0.0776109	1.44199e-05	6.20885e-05	15	18	18	A2	Artery. Aorta (GTEx)	EpiXcan	0.999032	gtex_aor	0.999981
5893	ENSG00000066379	ZNRD1	0.00687389	-0.000556836	0.994515	0.135327	0.296752	1.95733e-19	3.4163e-18	54	69	69	A2	Artery. Aorta (GTEx)	EpiXcan	0.999032	gtex_aor	0.999981
5894	ENSG00000160766	GBAP1	0.00687171	0.00108288	0.994517	0.0329148	0.491282	1.08808e-37	6.98668e-36	17	28	28	A2	Artery. Aorta (GTEx)	EpiXcan	0.999032	gtex_aor	0.999981
5895	ENSG00000075151	EIF4G3	-0.00679011	-0.000672284	0.994582	0.0710608	0.0229359	0.0214951	0.0590209	47	53	53	A2	Artery. Aorta (GTEx)	EpiXcan	0.999032	gtex_aor	0.999981
5896	ENSG00000144306	SCRN3	-0.00677822	0.0561433	0.994592	0.00934773	0.0120402	0.0998518	0.238805	29	34	34	A2	Artery. Aorta (GTEx)	EpiXcan	0.999032	gtex_aor	0.999981
5897	ENSG00000168028	RPSA	-0.00673599	-0.00794988	0.994625	0.0487466	0.289858	7.30187e-20	1.32227e-18	17	25	25	A2	Artery. Aorta (GTEx)	EpiXcan	0.999032	gtex_aor	0.999981
5898	ENSG00000204516	MICB	0.00611456	0.0124801	0.995121	0.233721	0.531727	1.08333e-42	9.6589e-41	46	58	58	A2	Artery. Aorta (GTEx)	EpiXcan	0.999032	gtex_aor	0.999981
5899	ENSG00000172992	DCAKD	0.00609232	0.000320104	0.995139	0.209439	0.307158	2.07906e-20	3.90641e-19	40	43	43	A2	Artery. Aorta (GTEx)	EpiXcan	0.999032	gtex_aor	0.999981
5900	ENSG00000213741	RPS29	-0.00578894	0.00412726	0.995381	0.0017147	0.0130888	0.0885118	0.214469	2	3	3	A2	Artery. Aorta (GTEx)	EpiXcan	0.999032	gtex_aor	0.999981
5901	ENSG00000032444	PNPLA6	0.00558194	0.00624411	0.995546	0.0343309	0.0591662	0.000191137	0.00070819	18	20	20	A2	Artery. Aorta (GTEx)	EpiXcan	0.999032	gtex_aor	0.999981
5902	ENSG00000167595	PROSER3	-0.00520436	8.40582e-05	0.995848	0.0361024	0.136469	8.46351e-09	5.6604e-08	8	11	11	A2	Artery. Aorta (GTEx)	EpiXcan	0.999032	gtex_aor	0.999981
5903	ENSG00000034510	TMSB10	0.0049161	-0.00748637	0.996078	0.0729663	0.0565841	0.000325279	0.0011663	54	64	64	A2	Artery. Aorta (GTEx)	EpiXcan	0.999032	gtex_aor	0.999981
5904	ENSG00000213689	TREX1	-0.00481428	-0.000609324	0.996159	0.0204975	0.0713745	5.34887e-05	0.000212528	5	7	7	A2	Artery. Aorta (GTEx)	EpiXcan	0.999032	gtex_aor	0.999981
5905	ENSG00000174177	CTU2	0.00476568	-0.0164628	0.996198	0.00818279	0.0636903	0.000107349	0.00041068	8	14	14	A2	Artery. Aorta (GTEx)	EpiXcan	0.999032	gtex_aor	0.999981
5906	ENSG00000103479	RBL2	0.0046624	-0.00614584	0.99628	0.197158	0.366444	9.99523e-27	2.87296e-25	25	35	35	A2	Artery. Aorta (GTEx)	EpiXcan	0.999032	gtex_aor	0.999981
5907	ENSG00000196268	ZNF493	0.0046587	-0.00402354	0.996283	0.253031	0.365491	1.18934e-25	3.17113e-24	26	31	31	A2	Artery. Aorta (GTEx)	EpiXcan	0.999032	gtex_aor	0.999981
5908	ENSG00000164663	USP49	-0.00446048	0.0143597	0.996441	0.0398029	0.0339715	0.00580801	0.0174128	22	28	28	A2	Artery. Aorta (GTEx)	EpiXcan	0.999032	gtex_aor	0.999981
5909	ENSG00000267470	ZNF571-AS1	-0.00431096	-0.00511309	0.99656	0.107619	0.130124	2.26721e-08	1.43539e-07	31	33	33	A2	Artery. Aorta (GTEx)	EpiXcan	0.999032	gtex_aor	0.999981
5910	ENSG00000167113	COQ4	-0.00418164	0.028199	0.996664	0.0102053	0.0352267	0.00498153	0.0150836	24	32	32	A2	Artery. Aorta (GTEx)	EpiXcan	0.999032	gtex_aor	0.999981
5911	ENSG00000146085	MUT	-0.00416098	0.0109635	0.99668	0.176441	0.127961	6.43377e-09	4.37396e-08	78	90	90	A2	Artery. Aorta (GTEx)	EpiXcan	0.999032	gtex_aor	0.999981
5912	ENSG00000133065	SLC41A1	-0.00402498	0.0146485	0.996789	0.00783742	0.0549437	0.00042839	0.00151048	15	22	22	A2	Artery. Aorta (GTEx)	EpiXcan	0.999032	gtex_aor	0.999981
5913	ENSG00000235423	AC068768.1	0.00395281	-0.0198617	0.996846	0.0640062	0.140656	4.00149e-09	2.78809e-08	28	32	32	A2	Artery. Aorta (GTEx)	EpiXcan	0.999032	gtex_aor	0.999981
5914	ENSG00000168646	AXIN2	0.00394212	0.261912	0.996855	0.000492754	0.0222534	0.0236841	0.0645627	2	6	6	A2	Artery. Aorta (GTEx)	EpiXcan	0.999032	gtex_aor	0.999981
5915	ENSG00000167272	POP5	-0.00380097	0.00998039	0.996967	0.152949	0.21806	2.44474e-15	3.00716e-14	33	42	42	A2	Artery. Aorta (GTEx)	EpiXcan	0.999032	gtex_aor	0.999981
5916	ENSG00000179981	TSHZ1	0.00335126	0.0147969	0.997326	0.018256	0.027677	0.0130444	0.0370614	15	17	17	A2	Artery. Aorta (GTEx)	EpiXcan	0.999032	gtex_aor	0.999981
5917	ENSG00000172175	MALT1	0.00314298	0.0105567	0.997492	0.00460505	0.0350451	0.00490185	0.0148584	3	4	4	A2	Artery. Aorta (GTEx)	EpiXcan	0.999032	gtex_aor	0.999981
5918	ENSG00000155816	FMN2	-0.00289829	-0.00174763	0.997688	0.0131333	0.0416804	0.00224596	0.00715009	9	10	10	A2	Artery. Aorta (GTEx)	EpiXcan	0.999032	gtex_aor	0.999981
5919	ENSG00000063245	EPN1	0.0027684	0.0150015	0.997791	0.0160046	0.0357114	0.00470998	0.0143086	16	26	26	A2	Artery. Aorta (GTEx)	EpiXcan	0.999032	gtex_aor	0.999981
5920	ENSG00000162517	PEF1	0.0025503	0.0143459	0.997965	0.021386	0.0822888	8.88224e-06	3.9396e-05	9	14	14	A2	Artery. Aorta (GTEx)	EpiXcan	0.999032	gtex_aor	0.999981
5921	ENSG00000132359	RAP1GAP2	0.00253769	0.00868489	0.997975	0.0341097	0.0717291	3.21137e-05	0.000131595	18	22	22	A2	Artery. Aorta (GTEx)	EpiXcan	0.999032	gtex_aor	0.999981
5922	ENSG00000123992	DNPEP	0.00248009	-0.0120269	0.998021	0.0132174	0.0217636	0.02785	0.0749845	9	17	17	A2	Artery. Aorta (GTEx)	EpiXcan	0.999032	gtex_aor	0.999981
5923	ENSG00000186834	HEXIM1	-0.00195776	0.0165423	0.998438	0.0340045	0.0341915	0.00543539	0.0163799	14	22	22	A2	Artery. Aorta (GTEx)	EpiXcan	0.999281	gtex_aor	0.999981
5924	ENSG00000002933	TMEM176A	-0.00150691	0.0157992	0.998798	0.0271383	0.0266197	0.0143296	0.0404896	20	26	26	A2	Artery. Aorta (GTEx)	EpiXcan	0.999472	gtex_aor	0.999981
5925	ENSG00000078237	TIGAR	-0.00110413	-0.00433234	0.999119	0.0557913	0.0394825	0.0028098	0.00881653	28	35	35	A2	Artery. Aorta (GTEx)	EpiXcan	0.999625	gtex_aor	0.999981
5926	ENSG00000041988	THAP3	-0.000892543	0.000341604	0.999288	0.0698865	0.242101	6.27426e-16	8.19283e-15	12	15	15	A2	Artery. Aorta (GTEx)	EpiXcan	0.999625	gtex_aor	0.999981
5927	ENSG00000015532	XYLT2	-0.000376708	0.00154045	0.999699	0.0781476	0.141077	3.49598e-09	2.45297e-08	15	16	16	A2	Artery. Aorta (GTEx)	EpiXcan	0.999868	gtex_aor	0.999981
5928	ENSG00000105483	CARD8	-0.000126017	0.000364563	0.999899	0.0388098	0.0369888	0.00266054	0.00836716	19	21	21	A2	Artery. Aorta (GTEx)	EpiXcan	0.999899	gtex_aor	0.999986

### Sheet: Artery. Aorta (STARNET)
	gene	gene_name	zscore	effect_size	pvalue	var_g	pred_perf_r2	pred_perf_pval	pred_perf_qval	n_snps_used	n_snps_in_cov	n_snps_in_model	gwas	tissue	method	gwas_fdr	Tissue.keyword	fdr_all
1	ENSG00000163823	CCR1	-6.23357	-0.754681	4.55911e-10	0.0320014	0.0648011	5.52775e-09	2.82722e-08	8	12	11	A2	Artery. Aorta (STARNET)	EpiXcan	2.88045e-06	starnet_aor	3.55552e-05
2	ENSG00000172215	CXCR6	-5.14903	-1.20362	2.61831e-07	0.0100355	0.0245732	0.000411544	0.00124191	19	22	22	A2	Artery. Aorta (STARNET)	EpiXcan	0.000827123	starnet_aor	0.0102097
3	ENSG00000083535	PIBF1	-3.9574	-0.744101	7.57692e-05	0.0114749	0.0529255	1.69754e-07	7.51992e-07	22	28	26	A2	Artery. Aorta (STARNET)	EpiXcan	0.15957	starnet_aor	0.424606
4	ENSG00000226266	AC009961.1	-3.70101	-0.357466	0.000214747	0.0492221	0.0795577	9.81612e-11	5.85535e-10	56	75	64	A2	Artery. Aorta (STARNET)	EpiXcan	0.292448	starnet_aor	0.651559
5	ENSG00000204650	LINC02210	-3.68197	-0.112815	0.00023144	0.299305	0.515558	1.18236e-93	1.41827e-91	87	166	116	A2	Artery. Aorta (STARNET)	EpiXcan	0.292448	starnet_aor	0.66358
6	ENSG00000120088	CRHR1	-3.57252	-0.278278	0.000353563	0.0516595	0.157487	7.66665e-21	8.64271e-20	27	50	37	A2	Artery. Aorta (STARNET)	EpiXcan	0.372301	starnet_aor	0.756771
7	ENSG00000168300	PCMTD1	3.29159	1.26357	0.000996225	0.00279037	0.027565	0.000194734	0.000612068	9	20	15	A2	Artery. Aorta (STARNET)	EpiXcan	0.806068	starnet_aor	0.994364
8	ENSG00000116016	EPAS1	3.27659	4.12229	0.00105069	0.0003432	0.042139	3.33373e-06	1.29356e-05	2	9	5	A2	Artery. Aorta (STARNET)	EpiXcan	0.806068	starnet_aor	0.999981
9	ENSG00000136783	NIPSNAP3A	3.18417	0.17067	0.00145169	0.172074	0.299986	1.83863e-43	5.46042e-42	7	13	9	A2	Artery. Aorta (STARNET)	EpiXcan	0.806068	starnet_aor	0.999981
10	ENSG00000115896	PLCL1	-3.17797	-0.645581	0.00148308	0.00796447	0.0143004	0.00736863	0.0191435	4	10	5	A2	Artery. Aorta (STARNET)	EpiXcan	0.806068	starnet_aor	0.999981
11	ENSG00000120658	ENOX1	-3.17081	-0.724013	0.00152013	0.00805454	0.0521723	2.30517e-07	1.00894e-06	6	40	7	A2	Artery. Aorta (STARNET)	EpiXcan	0.806068	starnet_aor	0.999981
12	ENSG00000168769	TET2	3.16874	0.334867	0.00153099	0.0401069	0.0496184	3.73695e-07	1.60675e-06	15	21	15	A2	Artery. Aorta (STARNET)	EpiXcan	0.806068	starnet_aor	0.999981
13	ENSG00000164989	CCDC171	3.1339	0.216057	0.00172498	0.0963472	0.189793	2.04962e-25	2.8557e-24	8	29	11	A2	Artery. Aorta (STARNET)	EpiXcan	0.838342	starnet_aor	0.999981
14	ENSG00000138386	NAB1	3.0888	0.684617	0.00200963	0.00901784	0.0598812	2.15688e-08	1.0401e-07	8	20	12	A2	Artery. Aorta (STARNET)	EpiXcan	0.893969	starnet_aor	0.999981
15	ENSG00000106261	ZKSCAN1	-3.05357	-0.295781	0.00226133	0.0503766	0.0782617	1.01565e-10	6.05135e-10	34	52	43	A2	Artery. Aorta (STARNET)	EpiXcan	0.893969	starnet_aor	0.999981
16	ENSG00000011028	MRC2	3.04821	0.214248	0.00230213	0.0828886	0.156224	5.55776e-21	6.31635e-20	17	41	19	A2	Artery. Aorta (STARNET)	EpiXcan	0.893969	starnet_aor	0.999981
17	ENSG00000196670	ZFP62	3.0129	0.372735	0.00258768	0.0250457	0.175761	2.27769e-23	2.91917e-22	12	74	21	A2	Artery. Aorta (STARNET)	EpiXcan	0.893969	starnet_aor	0.999981
18	ENSG00000064270	ATP2C2	2.9932	0.697388	0.0027607	0.00594253	0.0795981	1.11655e-10	6.61403e-10	5	10	9	A2	Artery. Aorta (STARNET)	EpiXcan	0.893969	starnet_aor	0.999981
19	ENSG00000120071	KANSL1	-2.98683	-0.173807	0.00281889	0.0779203	0.586016	8.96016e-112	1.78668e-109	64	154	96	A2	Artery. Aorta (STARNET)	EpiXcan	0.893969	starnet_aor	0.999981
20	ENSG00000166529	ZSCAN21	-2.981	-0.466916	0.00287307	0.0133059	0.0657202	5.00836e-09	2.57013e-08	13	24	18	A2	Artery. Aorta (STARNET)	EpiXcan	0.893969	starnet_aor	0.999981
21	ENSG00000108384	RAD51C	-2.93448	-0.223728	0.00334102	0.0852771	0.0365819	1.41978e-05	5.10046e-05	74	105	93	A2	Artery. Aorta (STARNET)	EpiXcan	0.893969	starnet_aor	0.999981
22	ENSG00000214425	LRRC37A4P	2.92504	0.0786333	0.0034441	0.342153	0.517172	3.52292e-92	4.06699e-90	82	178	112	A2	Artery. Aorta (STARNET)	EpiXcan	0.893969	starnet_aor	0.999981
23	ENSG00000168487	BMP1	2.92389	0.275749	0.0034569	0.0993938	0.14764	8.80516e-20	9.34309e-19	21	29	24	A2	Artery. Aorta (STARNET)	EpiXcan	0.893969	starnet_aor	0.999981
24	ENSG00000089127	OAS1	-2.90718	-0.923003	0.00364703	0.00686034	0.0170194	0.00320476	0.0086921	9	18	9	A2	Artery. Aorta (STARNET)	EpiXcan	0.893969	starnet_aor	0.999981
25	ENSG00000177599	ZNF491	2.90166	0.424348	0.00371192	0.0134751	0.0301403	8.44541e-05	0.000276484	9	11	9	A2	Artery. Aorta (STARNET)	EpiXcan	0.893969	starnet_aor	0.999981
26	ENSG00000164733	CTSB	2.9007	0.150276	0.00372325	0.145264	0.249866	6.13853e-35	1.33689e-33	22	43	31	A2	Artery. Aorta (STARNET)	EpiXcan	0.893969	starnet_aor	0.999981
27	ENSG00000125388	GRK4	2.88214	0.200574	0.00394986	0.100934	0.473356	6.69662e-79	5.61857e-77	24	42	34	A2	Artery. Aorta (STARNET)	EpiXcan	0.893969	starnet_aor	0.999981
28	ENSG00000239521	GATS	2.86978	0.386595	0.00410764	0.0256996	0.0401127	6.37111e-06	2.38882e-05	22	59	25	A2	Artery. Aorta (STARNET)	EpiXcan	0.893969	starnet_aor	0.999981
29	ENSG00000185634	SHC4	-2.85421	-0.288763	0.00431436	0.0445531	0.102313	6.67022e-14	4.99339e-13	29	49	34	A2	Artery. Aorta (STARNET)	EpiXcan	0.893969	starnet_aor	0.999981
30	ENSG00000198380	GFPT1	2.84992	2.01162	0.00437305	0.000312569	0.10514	7.0621e-14	5.27134e-13	2	21	5	A2	Artery. Aorta (STARNET)	EpiXcan	0.893969	starnet_aor	0.999981
31	ENSG00000232629	HLA-DQB2	-2.84015	-0.134037	0.00450923	0.214835	0.567507	2.55918e-106	4.22512e-104	72	133	101	A2	Artery. Aorta (STARNET)	EpiXcan	0.893969	starnet_aor	0.999981
32	ENSG00000173145	NOC3L	-2.83884	-0.421376	0.00452786	0.0208055	0.0735201	3.35021e-10	1.89323e-09	8	13	10	A2	Artery. Aorta (STARNET)	EpiXcan	0.893969	starnet_aor	0.999981
33	ENSG00000231081	AL078587.1	2.80284	0.372761	0.00506546	0.0305821	0.0241912	0.000475234	0.00142292	26	39	32	A2	Artery. Aorta (STARNET)	EpiXcan	0.954326	starnet_aor	0.999981
34	ENSG00000136531	SCN2A	2.79574	0.174634	0.00517817	0.116173	0.23394	3.12892e-32	6.07351e-31	50	87	62	A2	Artery. Aorta (STARNET)	EpiXcan	0.954326	starnet_aor	0.999981
35	ENSG00000243415	AC107021.1	-2.78229	-0.291563	0.00539775	0.0384628	0.132947	1.2739e-17	1.1963e-16	29	45	40	A2	Artery. Aorta (STARNET)	EpiXcan	0.954326	starnet_aor	0.999981
36	ENSG00000070371	CLTCL1	-2.76908	-0.270001	0.00562141	0.0494112	0.110671	1.15075e-14	9.04231e-14	20	35	22	A2	Artery. Aorta (STARNET)	EpiXcan	0.954326	starnet_aor	0.999981
37	ENSG00000168959	GRM5	2.76024	0.800446	0.00577584	0.00932611	0.019457	0.00175473	0.00492003	9	20	11	A2	Artery. Aorta (STARNET)	EpiXcan	0.954326	starnet_aor	0.999981
38	ENSG00000165637	VDAC2	-2.74632	-0.446802	0.00602672	0.0157806	0.0287653	0.000127649	0.000409769	10	24	15	A2	Artery. Aorta (STARNET)	EpiXcan	0.954326	starnet_aor	0.999981
39	ENSG00000107669	ATE1	-2.72826	-0.242441	0.00636691	0.0509041	0.103622	1.09658e-13	8.05978e-13	14	61	17	A2	Artery. Aorta (STARNET)	EpiXcan	0.954326	starnet_aor	0.999981
40	ENSG00000237945	LINC00649	-2.72225	-0.263479	0.00648389	0.0412033	0.0387172	9.15479e-06	3.37485e-05	22	62	27	A2	Artery. Aorta (STARNET)	EpiXcan	0.954326	starnet_aor	0.999981
41	ENSG00000256223	ZNF10	-2.7147	-0.848102	0.00663363	0.0040182	0.021547	0.000865257	0.0025209	3	37	3	A2	Artery. Aorta (STARNET)	EpiXcan	0.954326	starnet_aor	0.999981
42	ENSG00000127952	STYXL1	2.71294	0.18202	0.00666893	0.1496	0.258097	4.73454e-36	1.08015e-34	42	108	51	A2	Artery. Aorta (STARNET)	EpiXcan	0.954326	starnet_aor	0.999981
43	ENSG00000184319	RPL23AP82	-2.70962	-0.39306	0.00673604	0.0353424	0.0600988	1.86476e-08	9.0635e-08	22	45	26	A2	Artery. Aorta (STARNET)	EpiXcan	0.954326	starnet_aor	0.999981
44	ENSG00000106605	BLVRA	2.70542	0.920102	0.00682182	0.00347388	0.0105874	0.020271	0.0497269	10	21	12	A2	Artery. Aorta (STARNET)	EpiXcan	0.954326	starnet_aor	0.999981
45	ENSG00000103222	ABCC1	2.70115	0.281714	0.00690995	0.0423576	0.0352085	2.41884e-05	8.45411e-05	60	81	74	A2	Artery. Aorta (STARNET)	EpiXcan	0.954326	starnet_aor	0.999981
46	ENSG00000136205	TNS3	2.69864	0.111621	0.00696241	0.326439	0.49152	9.48987e-84	9.10671e-82	75	131	90	A2	Artery. Aorta (STARNET)	EpiXcan	0.954326	starnet_aor	0.999981
47	ENSG00000226445	BX322234.1	-2.69175	-0.201641	0.00710787	0.0802138	0.224843	9.46583e-31	1.7139e-29	23	59	30	A2	Artery. Aorta (STARNET)	EpiXcan	0.954326	starnet_aor	0.999981
48	ENSG00000109674	NEIL3	2.68056	0.461031	0.00734981	0.0116527	0.0321733	5.09778e-05	0.000171235	15	26	17	A2	Artery. Aorta (STARNET)	EpiXcan	0.954326	starnet_aor	0.999981
49	ENSG00000179406	LINC00174	-2.66921	-0.813901	0.00760308	0.00522686	0.0262057	0.000266074	0.000820834	8	22	12	A2	Artery. Aorta (STARNET)	EpiXcan	0.954326	starnet_aor	0.999981
50	ENSG00000105186	ANKRD27	2.66897	0.18531	0.00760849	0.0491654	0.121554	4.25175e-16	3.61069e-15	34	79	42	A2	Artery. Aorta (STARNET)	EpiXcan	0.954326	starnet_aor	0.999981
51	ENSG00000054793	ATP9A	2.62949	0.228118	0.00855127	0.072164	0.110382	1.52518e-14	1.19113e-13	30	47	37	A2	Artery. Aorta (STARNET)	EpiXcan	0.954326	starnet_aor	0.999981
52	ENSG00000240032	LNCSRLR	-2.61298	-0.303943	0.00897568	0.032604	0.116739	1.35475e-15	1.12074e-14	42	62	56	A2	Artery. Aorta (STARNET)	EpiXcan	0.954326	starnet_aor	0.999981
53	ENSG00000088682	COQ9	2.60911	1.39125	0.00907783	0.00125951	0.052143	1.59418e-07	7.08657e-07	12	23	19	A2	Artery. Aorta (STARNET)	EpiXcan	0.954326	starnet_aor	0.999981
54	ENSG00000063244	U2AF2	-2.60861	-1.01214	0.00909109	0.00169328	0.0106648	0.0207935	0.0508706	2	11	5	A2	Artery. Aorta (STARNET)	EpiXcan	0.954326	starnet_aor	0.999981
55	ENSG00000124802	EEF1E1	2.59292	0.415426	0.00951654	0.017871	0.0160686	0.00428762	0.011459	23	29	25	A2	Artery. Aorta (STARNET)	EpiXcan	0.954326	starnet_aor	0.999981
56	ENSG00000269138	ZNF209P	2.58921	0.224165	0.00961964	0.0515151	0.121211	5.93909e-16	5.01312e-15	44	68	58	A2	Artery. Aorta (STARNET)	EpiXcan	0.954326	starnet_aor	0.999981
57	ENSG00000185187	SIGIRR	-2.58055	-0.282709	0.00986422	0.0404809	0.0918799	2.52699e-12	1.69652e-11	6	38	6	A2	Artery. Aorta (STARNET)	EpiXcan	0.954326	starnet_aor	0.999981
58	ENSG00000103966	EHD4	-2.57917	-0.225647	0.00990394	0.0571366	0.096817	6.83233e-13	4.76401e-12	17	35	19	A2	Artery. Aorta (STARNET)	EpiXcan	0.954326	starnet_aor	0.999981
59	ENSG00000166562	SEC11C	2.56327	0.243146	0.0103691	0.0491074	0.0826164	3.45606e-11	2.12598e-10	25	70	30	A2	Artery. Aorta (STARNET)	EpiXcan	0.954326	starnet_aor	0.999981
60	ENSG00000136960	ENPP2	-2.55738	-0.404195	0.0105465	0.0203503	0.0403019	5.42532e-06	2.05022e-05	18	46	22	A2	Artery. Aorta (STARNET)	EpiXcan	0.954326	starnet_aor	0.999981
61	ENSG00000250708	LINC02269	-2.55478	-0.197446	0.0106254	0.103116	0.147628	1.93556e-19	2.01073e-18	36	82	41	A2	Artery. Aorta (STARNET)	EpiXcan	0.954326	starnet_aor	0.999981
62	ENSG00000123191	ATP7B	2.55169	0.0991704	0.0107203	0.219024	0.317741	4.94358e-46	1.58463e-44	7	26	7	A2	Artery. Aorta (STARNET)	EpiXcan	0.954326	starnet_aor	0.999981
63	ENSG00000203872	C6orf163	-2.55054	-0.214532	0.0107556	0.0534586	0.323105	8.37369e-47	2.7531e-45	21	48	32	A2	Artery. Aorta (STARNET)	EpiXcan	0.954326	starnet_aor	0.999981
64	ENSG00000241945	PWP2	-2.54878	-3.53036	0.01081	0.000249322	0.0642703	4.86769e-09	2.50045e-08	1	9	7	A2	Artery. Aorta (STARNET)	EpiXcan	0.954326	starnet_aor	0.999981
65	ENSG00000224886	AL132656.1	-2.53316	-0.313127	0.011304	0.0518893	0.150461	8.28138e-20	8.81167e-19	11	24	16	A2	Artery. Aorta (STARNET)	EpiXcan	0.954326	starnet_aor	0.999981
66	ENSG00000163743	RCHY1	-2.53075	-0.110551	0.0113817	0.206367	0.28492	1.52287e-40	4.08066e-39	54	79	68	A2	Artery. Aorta (STARNET)	EpiXcan	0.954326	starnet_aor	0.999981
67	ENSG00000140043	PTGR2	-2.52646	-0.110938	0.011522	0.157967	0.344479	4.05104e-51	1.48803e-49	45	104	58	A2	Artery. Aorta (STARNET)	EpiXcan	0.954326	starnet_aor	0.999981
68	ENSG00000178922	HYI	2.52441	0.694286	0.0115893	0.00582181	0.0155826	0.00524183	0.0138668	9	11	9	A2	Artery. Aorta (STARNET)	EpiXcan	0.954326	starnet_aor	0.999981
69	ENSG00000114503	NCBP2	-2.51849	-1.07631	0.0117858	0.00275766	0.0114091	0.0170624	0.0423088	3	12	6	A2	Artery. Aorta (STARNET)	EpiXcan	0.954326	starnet_aor	0.999981
70	ENSG00000165072	MAMDC2	2.51187	0.246257	0.0120093	0.0324248	0.139693	2.01694e-18	1.97879e-17	24	51	29	A2	Artery. Aorta (STARNET)	EpiXcan	0.954326	starnet_aor	0.999981
71	ENSG00000181634	TNFSF15	-2.50945	-0.25758	0.0120918	0.039453	0.069142	1.64866e-09	8.8139e-09	33	53	38	A2	Artery. Aorta (STARNET)	EpiXcan	0.954326	starnet_aor	0.999981
72	ENSG00000150337	FCGR1A	-2.5084	-0.393834	0.012128	0.0168308	0.0379701	9.83036e-06	3.61089e-05	14	21	16	A2	Artery. Aorta (STARNET)	EpiXcan	0.954326	starnet_aor	0.999981
73	ENSG00000129353	SLC44A2	-2.49884	-0.286766	0.0124601	0.0298035	0.0349305	2.33478e-05	8.17892e-05	31	43	36	A2	Artery. Aorta (STARNET)	EpiXcan	0.954326	starnet_aor	0.999981
74	ENSG00000120341	SEC16B	-2.46739	-0.328438	0.0136102	0.0212903	0.0360241	1.93544e-05	6.83456e-05	21	37	23	A2	Artery. Aorta (STARNET)	EpiXcan	0.954326	starnet_aor	0.999981
75	ENSG00000105136	ZNF419	2.46541	0.418271	0.0136856	0.0185511	0.0280197	0.000144704	0.000461142	25	46	35	A2	Artery. Aorta (STARNET)	EpiXcan	0.954326	starnet_aor	0.999981
76	ENSG00000163125	RPRD2	2.46449	0.481672	0.013721	0.0176912	0.0336409	3.14496e-05	0.000108366	18	41	22	A2	Artery. Aorta (STARNET)	EpiXcan	0.954326	starnet_aor	0.999981
77	ENSG00000184371	CSF1	2.46277	0.324522	0.013787	0.0298025	0.0202275	0.00145552	0.00412631	31	92	38	A2	Artery. Aorta (STARNET)	EpiXcan	0.954326	starnet_aor	0.999981
78	ENSG00000111339	ART4	2.45877	0.529381	0.0139415	0.00964167	0.0166169	0.00346822	0.00935871	9	13	12	A2	Artery. Aorta (STARNET)	EpiXcan	0.954326	starnet_aor	0.999981
79	ENSG00000182923	CEP63	-2.45449	-0.117078	0.0141084	0.187547	0.347604	6.04031e-52	2.27311e-50	41	71	46	A2	Artery. Aorta (STARNET)	EpiXcan	0.954326	starnet_aor	0.999981
80	ENSG00000147655	RSPO2	2.45327	0.414096	0.0141565	0.0133543	0.0668133	3.89337e-09	2.01275e-08	31	47	36	A2	Artery. Aorta (STARNET)	EpiXcan	0.954326	starnet_aor	0.999981
81	ENSG00000168906	MAT2A	-2.44527	-0.29921	0.0144742	0.0324338	0.0431537	2.61899e-06	1.02686e-05	37	53	42	A2	Artery. Aorta (STARNET)	EpiXcan	0.954326	starnet_aor	0.999981
82	ENSG00000184984	CHRM5	2.44019	0.462659	0.0146796	0.00985533	0.0328768	3.2579e-05	0.000112006	15	30	19	A2	Artery. Aorta (STARNET)	EpiXcan	0.954326	starnet_aor	0.999981
83	ENSG00000099260	PALMD	2.43767	0.537728	0.0147823	0.00721249	0.0125804	0.0117631	0.029735	23	38	26	A2	Artery. Aorta (STARNET)	EpiXcan	0.954326	starnet_aor	0.999981
84	ENSG00000159479	MED8	-2.43626	-0.402529	0.0148399	0.0144509	0.0331816	3.23256e-05	0.000111185	17	20	19	A2	Artery. Aorta (STARNET)	EpiXcan	0.954326	starnet_aor	0.999981
85	ENSG00000104327	CALB1	2.43591	0.557634	0.0148544	0.00773785	0.0141476	0.0072391	0.0188165	4	6	4	A2	Artery. Aorta (STARNET)	EpiXcan	0.954326	starnet_aor	0.999981
86	ENSG00000264538	SUZ12P1	2.42565	0.138218	0.0152811	0.143947	0.143212	4.24698e-19	4.34431e-18	48	76	55	A2	Artery. Aorta (STARNET)	EpiXcan	0.954326	starnet_aor	0.999981
87	ENSG00000230189	AC008267.2	-2.42561	-0.351627	0.0152827	0.0270578	0.048092	6.12246e-07	2.57194e-06	26	34	30	A2	Artery. Aorta (STARNET)	EpiXcan	0.954326	starnet_aor	0.999981
88	ENSG00000019169	MARCO	-2.42352	-0.88025	0.0153708	0.0024328	0.0263341	0.00025548	0.000789581	8	14	10	A2	Artery. Aorta (STARNET)	EpiXcan	0.954326	starnet_aor	0.999981
89	ENSG00000094975	SUCO	-2.42044	-0.317033	0.0155015	0.0254464	0.0785212	1.22584e-10	7.23346e-10	8	16	11	A2	Artery. Aorta (STARNET)	EpiXcan	0.954326	starnet_aor	0.999981
90	ENSG00000109689	STIM2	-2.41973	-0.259074	0.015532	0.0410473	0.0246376	0.00041141	0.00124175	56	65	64	A2	Artery. Aorta (STARNET)	EpiXcan	0.954326	starnet_aor	0.999981
91	ENSG00000198604	BAZ1A	-2.41243	-1.16054	0.0158464	0.00194215	0.0177378	0.0028134	0.00766855	4	7	6	A2	Artery. Aorta (STARNET)	EpiXcan	0.954326	starnet_aor	0.999981
92	ENSG00000184674	GSTT1	2.41143	0.240391	0.01589	0.0494147	0.719013	2.27912e-170	2.1871e-167	38	102	51	A2	Artery. Aorta (STARNET)	EpiXcan	0.954326	starnet_aor	0.999981
93	ENSG00000138639	ARHGAP24	2.41076	0.157526	0.0159195	0.145599	0.319368	4.34657e-46	1.39618e-44	26	77	35	A2	Artery. Aorta (STARNET)	EpiXcan	0.954326	starnet_aor	0.999981
94	ENSG00000118600	TMEM5	-2.40466	-0.212546	0.0161876	0.0463901	0.0271276	0.000211488	0.000661072	42	50	50	A2	Artery. Aorta (STARNET)	EpiXcan	0.954326	starnet_aor	0.999981
95	ENSG00000162434	JAK1	-2.40431	-0.692067	0.0162032	0.008262	0.0226347	0.00064528	0.00190568	7	24	9	A2	Artery. Aorta (STARNET)	EpiXcan	0.954326	starnet_aor	0.999981
96	ENSG00000175106	TVP23C	2.40084	0.214007	0.0163575	0.0699505	0.127471	7.43378e-17	6.6014e-16	13	16	14	A2	Artery. Aorta (STARNET)	EpiXcan	0.954326	starnet_aor	0.999981
97	ENSG00000145982	FARS2	2.39848	0.559103	0.0164633	0.0203247	0.0321746	5.09918e-05	0.000171244	30	88	36	A2	Artery. Aorta (STARNET)	EpiXcan	0.954326	starnet_aor	0.999981
98	ENSG00000173210	ABLIM3	2.39774	0.528548	0.0164967	0.0115494	0.0176864	0.00278411	0.00759276	10	32	12	A2	Artery. Aorta (STARNET)	EpiXcan	0.954326	starnet_aor	0.999981
99	ENSG00000156650	KAT6B	2.39565	1.2718	0.0165908	0.00134149	0.017429	0.00299207	0.00813966	6	34	10	A2	Artery. Aorta (STARNET)	EpiXcan	0.954326	starnet_aor	0.999981
100	ENSG00000173421	CCDC36	-2.38871	-0.240308	0.0169076	0.0354684	0.246507	4.48227e-34	9.38891e-33	13	28	20	A2	Artery. Aorta (STARNET)	EpiXcan	0.954326	starnet_aor	0.999981
101	ENSG00000175166	PSMD2	2.38868	1.07496	0.016909	0.00176804	0.0207712	0.000978247	0.00283503	3	7	5	A2	Artery. Aorta (STARNET)	EpiXcan	0.954326	starnet_aor	0.999981
102	ENSG00000162688	AGL	-2.38488	-0.671983	0.0170848	0.00510084	0.023618	0.000559756	0.00166431	4	8	4	A2	Artery. Aorta (STARNET)	EpiXcan	0.954326	starnet_aor	0.999981
103	ENSG00000164543	STK17A	2.38471	0.370739	0.0170925	0.0198569	0.0622802	1.22322e-08	6.05654e-08	11	19	15	A2	Artery. Aorta (STARNET)	EpiXcan	0.954326	starnet_aor	0.999981
104	ENSG00000230183	CNOT6LP1	-2.38292	-0.226788	0.0171761	0.0561569	0.129188	1.78151e-17	1.65177e-16	47	92	59	A2	Artery. Aorta (STARNET)	EpiXcan	0.954326	starnet_aor	0.999981
105	ENSG00000169679	BUB1	2.38219	0.790901	0.0172101	0.00898164	0.0108214	0.0198657	0.0487717	7	9	9	A2	Artery. Aorta (STARNET)	EpiXcan	0.954326	starnet_aor	0.999981
106	ENSG00000196126	HLA-DRB1	2.37968	0.227176	0.0173275	0.0443024	0.441813	1.65324e-72	1.15908e-70	17	42	28	A2	Artery. Aorta (STARNET)	EpiXcan	0.954326	starnet_aor	0.999981
107	ENSG00000100299	ARSA	2.37828	0.189683	0.0173938	0.0336865	0.0413504	3.33305e-06	1.29356e-05	15	30	18	A2	Artery. Aorta (STARNET)	EpiXcan	0.954326	starnet_aor	0.999981
108	ENSG00000165118	C9orf64	2.37765	0.434025	0.0174235	0.0201835	0.088828	7.40923e-12	4.81428e-11	5	13	7	A2	Artery. Aorta (STARNET)	EpiXcan	0.954326	starnet_aor	0.999981
109	ENSG00000113845	TIMMDC1	-2.37571	-0.536953	0.0175153	0.0080885	0.0131081	0.0101606	0.025876	38	48	46	A2	Artery. Aorta (STARNET)	EpiXcan	0.954326	starnet_aor	0.999981
110	ENSG00000197536	C5orf56	-2.3744	-0.417842	0.0175775	0.0158467	0.0370835	1.3943e-05	5.02303e-05	25	46	30	A2	Artery. Aorta (STARNET)	EpiXcan	0.954326	starnet_aor	0.999981
111	ENSG00000246090	AP002026.1	-2.37333	-0.153635	0.0176285	0.0816385	0.23392	1.35928e-32	2.69295e-31	21	93	33	A2	Artery. Aorta (STARNET)	EpiXcan	0.954326	starnet_aor	0.999981
112	ENSG00000164366	CCDC127	2.36907	0.290575	0.017833	0.0350452	0.0711753	1.09173e-09	5.92942e-09	12	20	17	A2	Artery. Aorta (STARNET)	EpiXcan	0.954326	starnet_aor	0.999981
113	ENSG00000172985	SH3RF3	2.3685	0.138912	0.0178604	0.104381	0.282067	7.99532e-40	2.08776e-38	27	44	39	A2	Artery. Aorta (STARNET)	EpiXcan	0.954326	starnet_aor	0.999981
114	ENSG00000133874	RNF122	-2.36448	-0.344145	0.0180553	0.0280707	0.0553098	9.61047e-08	4.37731e-07	17	27	24	A2	Artery. Aorta (STARNET)	EpiXcan	0.954326	starnet_aor	0.999981
115	ENSG00000075131	TIPIN	2.36311	0.146882	0.0181225	0.109499	0.210127	1.94052e-29	3.29587e-28	45	79	53	A2	Artery. Aorta (STARNET)	EpiXcan	0.954326	starnet_aor	0.999981
116	ENSG00000267731	AC005332.5	2.35332	0.28422	0.0186064	0.0569702	0.143901	6.06057e-19	6.10991e-18	17	32	22	A2	Artery. Aorta (STARNET)	EpiXcan	0.954326	starnet_aor	0.999981
117	ENSG00000117505	DR1	2.35305	0.13062	0.01862	0.154644	0.289428	2.43051e-41	6.68782e-40	30	50	37	A2	Artery. Aorta (STARNET)	EpiXcan	0.954326	starnet_aor	0.999981
118	ENSG00000123983	ACSL3	-2.35144	-0.273364	0.0187007	0.0368053	0.118215	1.07343e-15	8.92819e-15	29	55	36	A2	Artery. Aorta (STARNET)	EpiXcan	0.954326	starnet_aor	0.999981
119	ENSG00000232374	GPR79	-2.35104	-0.150723	0.018721	0.0842631	0.0890207	5.67759e-12	3.72378e-11	34	64	40	A2	Artery. Aorta (STARNET)	EpiXcan	0.954326	starnet_aor	0.999981
120	ENSG00000100490	CDKL1	-2.34277	-0.240094	0.019141	0.0424336	0.14455	2.88387e-19	2.96975e-18	8	22	14	A2	Artery. Aorta (STARNET)	EpiXcan	0.954326	starnet_aor	0.999981
121	ENSG00000169570	DTWD2	2.33718	0.206293	0.0194301	0.0446799	0.0996797	2.87662e-13	2.06584e-12	9	58	11	A2	Artery. Aorta (STARNET)	EpiXcan	0.954326	starnet_aor	0.999981
122	ENSG00000256188	TAS2R30	2.333	0.153179	0.0196483	0.107625	0.235341	5.52924e-32	1.0612e-30	22	43	27	A2	Artery. Aorta (STARNET)	EpiXcan	0.954326	starnet_aor	0.999981
123	ENSG00000076003	MCM6	2.32902	0.188499	0.0198578	0.121885	0.226232	3.75181e-31	6.94877e-30	23	40	27	A2	Artery. Aorta (STARNET)	EpiXcan	0.954326	starnet_aor	0.999981
124	ENSG00000260630	SNAI3-AS1	2.32791	0.232125	0.0199168	0.0602981	0.146573	2.4685e-19	2.554e-18	5	39	7	A2	Artery. Aorta (STARNET)	EpiXcan	0.954326	starnet_aor	0.999981
125	ENSG00000164684	ZNF704	2.32686	0.814045	0.0199726	0.00391933	0.0156158	0.00512321	0.0135788	6	7	7	A2	Artery. Aorta (STARNET)	EpiXcan	0.954326	starnet_aor	0.999981
126	ENSG00000116406	EDEM3	-2.32544	-0.135884	0.0200484	0.142266	0.235419	2.52078e-32	4.91793e-31	46	92	53	A2	Artery. Aorta (STARNET)	EpiXcan	0.954326	starnet_aor	0.999981
127	ENSG00000168268	NT5DC2	2.32334	0.152742	0.020161	0.0832154	0.127267	7.69394e-17	6.82848e-16	10	17	12	A2	Artery. Aorta (STARNET)	EpiXcan	0.954326	starnet_aor	0.999981
128	ENSG00000172379	ARNT2	-2.32202	-0.187764	0.0202319	0.0826057	0.218197	1.37381e-29	2.34633e-28	42	60	49	A2	Artery. Aorta (STARNET)	EpiXcan	0.954326	starnet_aor	0.999981
129	ENSG00000186976	EFCAB6	2.3162	0.115899	0.0205474	0.170424	0.284279	2.0174e-40	5.38698e-39	13	141	14	A2	Artery. Aorta (STARNET)	EpiXcan	0.954326	starnet_aor	0.999981
130	ENSG00000198768	APCDD1L	2.31563	0.26223	0.0205784	0.049187	0.0742981	3.25205e-10	1.84047e-09	23	43	29	A2	Artery. Aorta (STARNET)	EpiXcan	0.954326	starnet_aor	0.999981
131	ENSG00000256019	AC018630.1	2.31224	0.142755	0.0207642	0.125267	0.195537	2.43258e-26	3.58101e-25	35	56	43	A2	Artery. Aorta (STARNET)	EpiXcan	0.954326	starnet_aor	0.999981
132	ENSG00000128567	PODXL	-2.31156	-0.363919	0.0208018	0.0215147	0.0334596	3.34155e-05	0.000114676	12	21	16	A2	Artery. Aorta (STARNET)	EpiXcan	0.954326	starnet_aor	0.999981
133	ENSG00000074319	TSG101	-2.3105	-0.41705	0.0208604	0.0174356	0.017179	0.0031432	0.00853718	29	50	35	A2	Artery. Aorta (STARNET)	EpiXcan	0.954326	starnet_aor	0.999981
134	ENSG00000144218	AFF3	-2.30341	-0.325433	0.0212556	0.0225719	0.156161	9.85672e-21	1.10387e-19	13	21	20	A2	Artery. Aorta (STARNET)	EpiXcan	0.954326	starnet_aor	0.999981
135	ENSG00000079335	CDC14A	-2.30285	-0.178103	0.0212873	0.0635454	0.0908863	3.71966e-12	2.46277e-11	27	33	30	A2	Artery. Aorta (STARNET)	EpiXcan	0.954326	starnet_aor	0.999981
136	ENSG00000163050	COQ8A	-2.29982	-0.385684	0.0214583	0.0236101	0.0222654	0.00079381	0.00232111	33	67	43	A2	Artery. Aorta (STARNET)	EpiXcan	0.954326	starnet_aor	0.999981
137	ENSG00000119314	PTBP3	-2.29957	-0.497522	0.0214727	0.0108119	0.0141259	0.00798016	0.020631	25	54	32	A2	Artery. Aorta (STARNET)	EpiXcan	0.954326	starnet_aor	0.999981
138	ENSG00000176390	CRLF3	2.29457	0.198705	0.0217578	0.0507344	0.119429	7.86557e-16	6.58495e-15	99	139	123	A2	Artery. Aorta (STARNET)	EpiXcan	0.954326	starnet_aor	0.999981
139	ENSG00000134531	EMP1	2.29344	0.307861	0.0218226	0.0357994	0.0306847	7.99467e-05	0.000262511	54	79	70	A2	Artery. Aorta (STARNET)	EpiXcan	0.954326	starnet_aor	0.999981
140	ENSG00000104518	GSDMD	2.29161	0.179509	0.0219283	0.0961359	0.19883	8.18949e-27	1.22914e-25	25	38	31	A2	Artery. Aorta (STARNET)	EpiXcan	0.954326	starnet_aor	0.999981
141	ENSG00000125818	PSMF1	2.29065	0.220888	0.0219839	0.0523134	0.10212	1.64398e-13	1.19799e-12	32	46	41	A2	Artery. Aorta (STARNET)	EpiXcan	0.954326	starnet_aor	0.999981
142	ENSG00000173960	UBXN2A	2.2901	0.21627	0.0220156	0.0447751	0.100031	2.88067e-13	2.06778e-12	12	27	17	A2	Artery. Aorta (STARNET)	EpiXcan	0.954326	starnet_aor	0.999981
143	ENSG00000151461	UPF2	-2.28904	-0.330753	0.022077	0.0187552	0.0703764	1.2152e-09	6.57904e-09	5	6	6	A2	Artery. Aorta (STARNET)	EpiXcan	0.954326	starnet_aor	0.999981
144	ENSG00000141337	ARSG	-2.28529	-0.240643	0.0222956	0.0379258	0.114895	3.72466e-15	3.00359e-14	13	19	19	A2	Artery. Aorta (STARNET)	EpiXcan	0.954326	starnet_aor	0.999981
145	ENSG00000136280	CCM2	-2.28286	-0.841954	0.0224387	0.00441674	0.0112812	0.0161463	0.0401473	7	59	8	A2	Artery. Aorta (STARNET)	EpiXcan	0.954326	starnet_aor	0.999981
146	ENSG00000128944	KNSTRN	2.27824	0.0649356	0.0227123	0.577557	0.677433	3.45286e-150	1.71017e-147	18	22	19	A2	Artery. Aorta (STARNET)	EpiXcan	0.954326	starnet_aor	0.999981
147	ENSG00000219626	FAM228B	-2.27699	-0.105098	0.0227867	0.217824	0.357316	1.36468e-53	5.44242e-52	62	115	77	A2	Artery. Aorta (STARNET)	EpiXcan	0.954326	starnet_aor	0.999981
148	ENSG00000104522	TSTA3	2.27674	0.866244	0.022802	0.00456318	0.0261424	0.0002817	0.000866082	4	6	4	A2	Artery. Aorta (STARNET)	EpiXcan	0.954326	starnet_aor	0.999981
149	ENSG00000196663	TECPR2	-2.27616	-0.175582	0.0228362	0.0715303	0.127729	6.65595e-17	5.93125e-16	20	28	23	A2	Artery. Aorta (STARNET)	EpiXcan	0.954326	starnet_aor	0.999981
150	ENSG00000142973	CYP4B1	2.27323	0.399478	0.0230125	0.016472	0.0425275	2.76189e-06	1.08041e-05	2	2	2	A2	Artery. Aorta (STARNET)	EpiXcan	0.954326	starnet_aor	0.999981
151	ENSG00000226891	LINC01359	-2.27213	-2.50354	0.0230784	0.000557358	0.010218	0.0237411	0.0576317	2	18	6	A2	Artery. Aorta (STARNET)	EpiXcan	0.954326	starnet_aor	0.999981
152	ENSG00000164024	METAP1	-2.27128	-0.304564	0.0231299	0.0218997	0.206927	7.42614e-28	1.17426e-26	30	93	44	A2	Artery. Aorta (STARNET)	EpiXcan	0.954326	starnet_aor	0.999981
153	ENSG00000167920	TMEM99	2.2622	0.302119	0.0236849	0.0255609	0.0122961	0.0129077	0.0324788	36	50	47	A2	Artery. Aorta (STARNET)	EpiXcan	0.954326	starnet_aor	0.999981
154	ENSG00000168309	FAM107A	-2.26131	-0.474268	0.0237403	0.0155924	0.0413007	4.50177e-06	1.7177e-05	10	61	13	A2	Artery. Aorta (STARNET)	EpiXcan	0.954326	starnet_aor	0.999981
155	ENSG00000132640	BTBD3	-2.25959	-0.407929	0.0238469	0.0108868	0.0217296	0.000808131	0.00236119	9	18	13	A2	Artery. Aorta (STARNET)	EpiXcan	0.954326	starnet_aor	0.999981
156	ENSG00000163938	GNL3	2.25314	0.331504	0.0242506	0.0179198	0.0393334	7.59039e-06	2.8246e-05	7	23	8	A2	Artery. Aorta (STARNET)	EpiXcan	0.954326	starnet_aor	0.999981
157	ENSG00000166501	PRKCB	-2.25105	-0.27358	0.0243825	0.0353992	0.069525	1.98257e-09	1.05257e-08	24	39	27	A2	Artery. Aorta (STARNET)	EpiXcan	0.954326	starnet_aor	0.999981
158	ENSG00000116005	PCYOX1	2.25031	0.176412	0.024429	0.0797703	0.0835852	3.17047e-11	1.95893e-10	61	128	84	A2	Artery. Aorta (STARNET)	EpiXcan	0.954326	starnet_aor	0.999981
159	ENSG00000223745	CCDC18-AS1	-2.23864	-0.083481	0.0251796	0.374123	0.519868	1.91636e-91	2.16351e-89	47	56	50	A2	Artery. Aorta (STARNET)	EpiXcan	0.954326	starnet_aor	0.999981
160	ENSG00000140538	NTRK3	-2.23806	-0.241517	0.0252173	0.0548015	0.110663	1.33246e-14	1.04594e-13	37	70	49	A2	Artery. Aorta (STARNET)	EpiXcan	0.954326	starnet_aor	0.999981
161	ENSG00000146707	POMZP3	2.23732	0.163201	0.0252654	0.122876	0.332793	1.44474e-49	5.05296e-48	63	140	89	A2	Artery. Aorta (STARNET)	EpiXcan	0.954326	starnet_aor	0.999981
162	ENSG00000112936	C7	2.23363	0.303992	0.0255074	0.053452	0.0944199	1.57099e-12	1.06967e-11	15	30	18	A2	Artery. Aorta (STARNET)	EpiXcan	0.954326	starnet_aor	0.999981
163	ENSG00000128203	ASPHD2	-2.2322	-0.262259	0.025602	0.0310981	0.0419921	3.81226e-06	1.46811e-05	36	51	45	A2	Artery. Aorta (STARNET)	EpiXcan	0.954326	starnet_aor	0.999981
164	ENSG00000196735	HLA-DQA1	2.22862	0.12705	0.0258393	0.111224	0.393366	4.31966e-61	2.13949e-59	37	105	55	A2	Artery. Aorta (STARNET)	EpiXcan	0.954326	starnet_aor	0.999981
165	ENSG00000077454	LRCH4	-2.2247	-0.751264	0.0261017	0.00540629	0.017928	0.00254675	0.00699262	5	10	8	A2	Artery. Aorta (STARNET)	EpiXcan	0.954326	starnet_aor	0.999981
166	ENSG00000172687	ZNF738	-2.22102	-0.169637	0.0263496	0.0631479	0.173595	8.70586e-24	1.12992e-22	32	46	42	A2	Artery. Aorta (STARNET)	EpiXcan	0.954326	starnet_aor	0.999981
167	ENSG00000056736	IL17RB	2.21913	0.26699	0.0264781	0.0437077	0.146437	7.34937e-20	7.8254e-19	16	20	20	A2	Artery. Aorta (STARNET)	EpiXcan	0.954326	starnet_aor	0.999981
168	ENSG00000172955	ADH6	-2.21721	-0.187835	0.0266085	0.0433227	0.12541	1.55472e-16	1.35324e-15	41	91	55	A2	Artery. Aorta (STARNET)	EpiXcan	0.954326	starnet_aor	0.999981
169	ENSG00000138759	FRAS1	2.2141	0.125082	0.0268217	0.19436	0.290052	1.96435e-41	5.41484e-40	8	24	10	A2	Artery. Aorta (STARNET)	EpiXcan	0.954326	starnet_aor	0.999981
170	ENSG00000128928	IVD	-2.21405	-0.128431	0.0268253	0.16982	0.228151	7.56256e-31	1.38068e-29	33	59	39	A2	Artery. Aorta (STARNET)	EpiXcan	0.954326	starnet_aor	0.999981
171	ENSG00000065883	CDK13	2.21352	0.331088	0.0268619	0.0171993	0.0192961	0.00188765	0.00527156	8	23	8	A2	Artery. Aorta (STARNET)	EpiXcan	0.954326	starnet_aor	0.999981
172	ENSG00000197563	PIGN	-2.21299	-0.0996678	0.0268982	0.129884	0.213198	6.92351e-29	1.14182e-27	66	104	79	A2	Artery. Aorta (STARNET)	EpiXcan	0.954326	starnet_aor	0.999981
173	ENSG00000068878	PSME4	2.2114	0.321328	0.027008	0.021995	0.0489816	4.78133e-07	2.03078e-06	23	56	29	A2	Artery. Aorta (STARNET)	EpiXcan	0.954326	starnet_aor	0.999981
174	ENSG00000142621	FHAD1	-2.21051	-0.184436	0.0270698	0.0757246	0.159896	3.15608e-21	3.64075e-20	32	51	37	A2	Artery. Aorta (STARNET)	EpiXcan	0.954326	starnet_aor	0.999981
175	ENSG00000082269	FAM135A	2.20853	0.73894	0.027207	0.00776345	0.0201465	0.00148318	0.00419774	9	12	12	A2	Artery. Aorta (STARNET)	EpiXcan	0.954326	starnet_aor	0.999981
176	ENSG00000065621	GSTO2	-2.20796	-0.405651	0.0272471	0.00912391	0.0326808	4.63705e-05	0.000156546	17	25	22	A2	Artery. Aorta (STARNET)	EpiXcan	0.954326	starnet_aor	0.999981
177	ENSG00000069188	SDK2	2.20069	0.281672	0.0277577	0.042109	0.414125	4.51297e-66	2.55691e-64	30	45	36	A2	Artery. Aorta (STARNET)	EpiXcan	0.954326	starnet_aor	0.999981
178	ENSG00000099810	MTAP	-2.19743	-1.15482	0.0279898	0.00274878	0.0131544	0.0102711	0.0261356	3	9	4	A2	Artery. Aorta (STARNET)	EpiXcan	0.954326	starnet_aor	0.999981
179	ENSG00000066044	ELAVL1	2.19364	0.614387	0.0282612	0.0105238	0.0198336	0.00147762	0.00418433	19	25	23	A2	Artery. Aorta (STARNET)	EpiXcan	0.954326	starnet_aor	0.999981
180	ENSG00000215114	UBXN2B	-2.19326	-0.194547	0.0282888	0.0540557	0.114166	4.99404e-15	4.00828e-14	24	36	30	A2	Artery. Aorta (STARNET)	EpiXcan	0.954326	starnet_aor	0.999981
181	ENSG00000105708	ZNF14	-2.19208	-1.55481	0.0283736	0.000842615	0.012764	0.0112426	0.0284896	9	22	11	A2	Artery. Aorta (STARNET)	EpiXcan	0.954326	starnet_aor	0.999981
182	ENSG00000150627	WDR17	-2.18642	-0.12645	0.0287847	0.180547	0.396342	2.48649e-61	1.24763e-59	69	121	88	A2	Artery. Aorta (STARNET)	EpiXcan	0.954326	starnet_aor	0.999981
183	ENSG00000140153	WDR20	2.18557	0.2246	0.0288471	0.0391546	0.105885	4.99668e-14	3.78113e-13	21	28	25	A2	Artery. Aorta (STARNET)	EpiXcan	0.954326	starnet_aor	0.999981
184	ENSG00000064012	CASP8	-2.18203	-0.162735	0.0291071	0.0632088	0.238976	6.87136e-33	1.37732e-31	14	48	16	A2	Artery. Aorta (STARNET)	EpiXcan	0.954326	starnet_aor	0.999981
185	ENSG00000254538	AC027018.1	-2.17987	-0.455999	0.0292668	0.0099014	0.0391136	7.89314e-06	2.92945e-05	11	24	14	A2	Artery. Aorta (STARNET)	EpiXcan	0.954326	starnet_aor	0.999981
186	ENSG00000095627	TDRD1	2.17953	0.492863	0.0292926	0.00481661	0.0166157	0.00389725	0.0104466	12	20	14	A2	Artery. Aorta (STARNET)	EpiXcan	0.954326	starnet_aor	0.999981
187	ENSG00000235859	AC006978.1	2.17809	0.471132	0.0293995	0.0121849	0.0162652	0.00410042	0.0109702	16	29	20	A2	Artery. Aorta (STARNET)	EpiXcan	0.954326	starnet_aor	0.999981
188	ENSG00000218336	TENM3	2.17651	0.418307	0.029517	0.0183811	0.0258425	0.000283546	0.000871061	35	55	39	A2	Artery. Aorta (STARNET)	EpiXcan	0.954326	starnet_aor	0.999981
189	ENSG00000103489	XYLT1	-2.17501	-0.193576	0.0296292	0.0609551	0.134593	5.90167e-18	5.64575e-17	13	18	15	A2	Artery. Aorta (STARNET)	EpiXcan	0.954326	starnet_aor	0.999981
190	ENSG00000237541	HLA-DQA2	-2.17036	-0.0996306	0.0299795	0.193988	0.70538	2.92109e-163	2.03866e-160	35	90	52	A2	Artery. Aorta (STARNET)	EpiXcan	0.954326	starnet_aor	0.999981
191	ENSG00000114978	MOB1A	2.16915	0.690354	0.0300715	0.0127475	0.0124337	0.0121995	0.0307722	10	22	12	A2	Artery. Aorta (STARNET)	EpiXcan	0.954326	starnet_aor	0.999981
192	ENSG00000100997	ABHD12	-2.16447	-0.144757	0.0304284	0.0913781	0.235454	2.78491e-32	5.41945e-31	28	49	40	A2	Artery. Aorta (STARNET)	EpiXcan	0.954326	starnet_aor	0.999981
193	ENSG00000109065	NAT9	-2.15965	-1.8286	0.0308	0.0010548	0.0158058	0.00470153	0.0125043	1	13	3	A2	Artery. Aorta (STARNET)	EpiXcan	0.954326	starnet_aor	0.999981
194	ENSG00000234084	AL049552.1	2.15791	0.270059	0.0309348	0.0562247	0.0694691	1.82601e-09	9.73494e-09	36	48	42	A2	Artery. Aorta (STARNET)	EpiXcan	0.954326	starnet_aor	0.999981
195	ENSG00000155097	ATP6V1C1	-2.15492	-0.666152	0.031168	0.00587278	0.0178169	0.00237023	0.00653366	4	10	9	A2	Artery. Aorta (STARNET)	EpiXcan	0.954326	starnet_aor	0.999981
196	ENSG00000167447	SMG8	-2.15069	-0.797191	0.0315004	0.00475589	0.0163271	0.00415452	0.011111	5	13	9	A2	Artery. Aorta (STARNET)	EpiXcan	0.954326	starnet_aor	0.999981
197	ENSG00000128272	ATF4	-2.14932	-0.107529	0.0316089	0.147693	0.211962	1.72296e-28	2.80237e-27	27	66	29	A2	Artery. Aorta (STARNET)	EpiXcan	0.954326	starnet_aor	0.999981
198	ENSG00000179104	TMTC2	2.14669	1.10071	0.031818	0.00128148	0.0398302	5.77712e-06	2.1746e-05	6	14	10	A2	Artery. Aorta (STARNET)	EpiXcan	0.954326	starnet_aor	0.999981
199	ENSG00000132341	RAN	2.14536	0.468646	0.0319241	0.00932815	0.0163262	0.00407975	0.0109168	23	37	26	A2	Artery. Aorta (STARNET)	EpiXcan	0.954326	starnet_aor	0.999981
200	ENSG00000026103	FAS	-2.14423	-0.490114	0.0320148	0.00758912	0.0193033	0.00178264	0.00499555	12	27	18	A2	Artery. Aorta (STARNET)	EpiXcan	0.954326	starnet_aor	0.999981
201	ENSG00000197535	MYO5A	-2.13986	-0.413606	0.0323664	0.00794525	0.0296973	0.000105042	0.000340041	4	8	7	A2	Artery. Aorta (STARNET)	EpiXcan	0.954326	starnet_aor	0.999981
202	ENSG00000197958	RPL12	-2.1347	-0.285181	0.0327858	0.0259859	0.080336	7.6915e-11	4.62213e-10	13	26	22	A2	Artery. Aorta (STARNET)	EpiXcan	0.954326	starnet_aor	0.999981
203	ENSG00000186868	MAPT	2.13304	0.163366	0.0329214	0.0692304	0.0903585	3.26531e-12	2.17319e-11	27	55	34	A2	Artery. Aorta (STARNET)	EpiXcan	0.954326	starnet_aor	0.999981
204	ENSG00000122912	SLC25A16	-2.13216	-0.310008	0.032994	0.019817	0.0609464	1.63416e-08	7.97296e-08	16	44	17	A2	Artery. Aorta (STARNET)	EpiXcan	0.954326	starnet_aor	0.999981
205	ENSG00000151617	EDNRA	2.132	0.394491	0.0330065	0.0137708	0.0205381	0.00122277	0.00350139	13	19	17	A2	Artery. Aorta (STARNET)	EpiXcan	0.954326	starnet_aor	0.999981
206	ENSG00000268912	AC012313.5	-2.128	-0.347225	0.033337	0.0261577	0.075548	3.06689e-10	1.73953e-09	11	15	12	A2	Artery. Aorta (STARNET)	EpiXcan	0.954326	starnet_aor	0.999981
207	ENSG00000182993	C12orf60	2.12695	0.239082	0.033424	0.0328834	0.15554	8.45157e-21	9.49967e-20	23	51	31	A2	Artery. Aorta (STARNET)	EpiXcan	0.954326	starnet_aor	0.999981
208	ENSG00000253105	AP003548.1	-2.12556	-0.268188	0.0335398	0.0440844	0.0454116	1.43647e-06	5.80562e-06	20	33	23	A2	Artery. Aorta (STARNET)	EpiXcan	0.954326	starnet_aor	0.999981
209	ENSG00000086475	SEPHS1	2.1224	0.237064	0.0338043	0.0313159	0.0604145	2.00823e-08	9.71774e-08	17	22	21	A2	Artery. Aorta (STARNET)	EpiXcan	0.954326	starnet_aor	0.999981
210	ENSG00000185274	GALNT17	-2.12193	-0.257441	0.0338437	0.0491929	0.0588169	3.7227e-08	1.75764e-07	62	102	79	A2	Artery. Aorta (STARNET)	EpiXcan	0.954326	starnet_aor	0.999981
211	ENSG00000118961	LDAH	2.12159	0.113263	0.0338724	0.13792	0.275539	8.79201e-39	2.23128e-37	28	95	37	A2	Artery. Aorta (STARNET)	EpiXcan	0.954326	starnet_aor	0.999981
212	ENSG00000178636	AC092656.1	2.1191	0.567999	0.034082	0.00646619	0.031573	5.69943e-05	0.00019032	12	27	14	A2	Artery. Aorta (STARNET)	EpiXcan	0.954326	starnet_aor	0.999981
213	ENSG00000100441	KHNYN	-2.11907	-0.279736	0.0340849	0.0411616	0.128041	4.49367e-17	4.07055e-16	8	12	10	A2	Artery. Aorta (STARNET)	EpiXcan	0.954326	starnet_aor	0.999981
214	ENSG00000134259	NGF	2.11665	0.51457	0.0342899	0.00915343	0.0458497	1.31919e-06	5.35277e-06	10	14	13	A2	Artery. Aorta (STARNET)	EpiXcan	0.954326	starnet_aor	0.999981
215	ENSG00000153208	MERTK	-2.1157	-0.110933	0.0343702	0.158582	0.298246	5.49018e-43	1.61178e-41	47	100	60	A2	Artery. Aorta (STARNET)	EpiXcan	0.954326	starnet_aor	0.999981
216	ENSG00000113812	ACTR8	2.11436	0.0933886	0.0344848	0.258769	0.420322	3.21719e-67	1.89988e-65	59	79	66	A2	Artery. Aorta (STARNET)	EpiXcan	0.954326	starnet_aor	0.999981
217	ENSG00000223685	LINC00571	-2.11331	-0.136696	0.034574	0.115815	0.207006	2.20614e-28	3.56934e-27	64	93	74	A2	Artery. Aorta (STARNET)	EpiXcan	0.954326	starnet_aor	0.999981
218	ENSG00000100994	PYGB	-2.11303	-0.192807	0.0345981	0.0730135	0.075967	2.55984e-10	1.46492e-09	32	47	39	A2	Artery. Aorta (STARNET)	EpiXcan	0.954326	starnet_aor	0.999981
219	ENSG00000099290	WASHC2A	-2.11263	-0.147201	0.0346324	0.144035	0.451832	2.12343e-73	1.52351e-71	28	45	34	A2	Artery. Aorta (STARNET)	EpiXcan	0.954326	starnet_aor	0.999981
220	ENSG00000254473	AL354920.1	-2.10834	-0.631539	0.0350016	0.00850759	0.0604711	1.94924e-08	9.44417e-08	5	9	6	A2	Artery. Aorta (STARNET)	EpiXcan	0.954326	starnet_aor	0.999981
221	ENSG00000071537	SEL1L	-2.10459	-0.608619	0.0353274	0.00767339	0.0146784	0.00652907	0.0170605	10	21	11	A2	Artery. Aorta (STARNET)	EpiXcan	0.954326	starnet_aor	0.999981
222	ENSG00000075223	SEMA3C	-2.10287	-0.294729	0.0354774	0.0323121	0.0502291	2.75308e-07	1.1968e-06	28	59	38	A2	Artery. Aorta (STARNET)	EpiXcan	0.954326	starnet_aor	0.999981
223	ENSG00000186815	TPCN1	-2.10251	-0.141453	0.0355084	0.0671203	0.10535	5.96276e-14	4.48346e-13	36	58	41	A2	Artery. Aorta (STARNET)	EpiXcan	0.954326	starnet_aor	0.999981
224	ENSG00000136111	TBC1D4	-2.10066	-0.165842	0.035671	0.101527	0.1328	1.2463e-17	1.17253e-16	30	39	34	A2	Artery. Aorta (STARNET)	EpiXcan	0.954326	starnet_aor	0.999981
225	ENSG00000095777	MYO3A	-2.09928	-0.219219	0.0357921	0.0546789	0.106653	4.26536e-14	3.24531e-13	33	59	43	A2	Artery. Aorta (STARNET)	EpiXcan	0.954326	starnet_aor	0.999981
226	ENSG00000255154	HTD2	-2.09908	-0.209254	0.0358102	0.0576084	0.029385	0.000118878	0.000382734	52	94	60	A2	Artery. Aorta (STARNET)	EpiXcan	0.954326	starnet_aor	0.999981
227	ENSG00000232892	AL499616.1	2.09812	0.518867	0.0358943	0.00578627	0.0221505	0.000771874	0.00225912	10	13	10	A2	Artery. Aorta (STARNET)	EpiXcan	0.954326	starnet_aor	0.999981
228	ENSG00000263568	MIR3916	2.09572	0.198156	0.0361071	0.0382618	0.128467	2.44893e-17	2.2502e-16	14	22	15	A2	Artery. Aorta (STARNET)	EpiXcan	0.954326	starnet_aor	0.999981
229	ENSG00000183527	PSMG1	-2.0945	-0.181946	0.0362152	0.0460344	0.179353	8.2705e-24	1.07433e-22	19	74	27	A2	Artery. Aorta (STARNET)	EpiXcan	0.954326	starnet_aor	0.999981
230	ENSG00000242193	AL359075.1	-2.09435	-0.295021	0.0362284	0.0202782	0.143356	5.8669e-19	5.92634e-18	15	41	20	A2	Artery. Aorta (STARNET)	EpiXcan	0.954326	starnet_aor	0.999981
231	ENSG00000136161	RCBTB2	-2.09296	-0.26462	0.0363523	0.0464046	0.0782809	1.41652e-10	8.29809e-10	25	59	30	A2	Artery. Aorta (STARNET)	EpiXcan	0.954326	starnet_aor	0.999981
232	ENSG00000198830	HMGN2	2.0922	0.485436	0.0364207	0.00872145	0.0114759	0.0159137	0.0395882	9	18	10	A2	Artery. Aorta (STARNET)	EpiXcan	0.954326	starnet_aor	0.999981
233	ENSG00000171680	PLEKHG5	-2.09209	-0.568575	0.0364301	0.00799398	0.0435081	2.44402e-06	9.61451e-06	8	16	9	A2	Artery. Aorta (STARNET)	EpiXcan	0.954326	starnet_aor	0.999981
234	ENSG00000104388	RAB2A	2.08878	0.169146	0.0367273	0.0554813	0.1561	9.82229e-21	1.10081e-19	21	40	26	A2	Artery. Aorta (STARNET)	EpiXcan	0.954326	starnet_aor	0.999981
235	ENSG00000143850	PLEKHA6	-2.08876	-0.516977	0.0367296	0.0115114	0.0179389	0.00260053	0.00713039	17	35	20	A2	Artery. Aorta (STARNET)	EpiXcan	0.954326	starnet_aor	0.999981
236	ENSG00000100077	GRK3	2.08856	0.429155	0.0367474	0.0137638	0.116278	2.35773e-15	1.92659e-14	5	16	8	A2	Artery. Aorta (STARNET)	EpiXcan	0.954326	starnet_aor	0.999981
237	ENSG00000232013	AC107021.1	-2.08674	-0.16314	0.0369116	0.0676819	0.153531	2.93246e-20	3.18874e-19	51	69	64	A2	Artery. Aorta (STARNET)	EpiXcan	0.954326	starnet_aor	0.999981
238	ENSG00000166997	CNPY4	-2.085	-0.351063	0.0370696	0.0157078	0.0915566	3.20489e-12	2.13391e-11	13	26	21	A2	Artery. Aorta (STARNET)	EpiXcan	0.954326	starnet_aor	0.999981
239	ENSG00000198168	SVIP	2.08435	0.112637	0.0371286	0.211892	0.421909	8.59497e-67	4.97989e-65	20	28	22	A2	Artery. Aorta (STARNET)	EpiXcan	0.954326	starnet_aor	0.999981
240	ENSG00000164023	SGMS2	2.08304	0.316671	0.0372472	0.0296265	0.0528639	1.80543e-07	7.98402e-07	23	56	27	A2	Artery. Aorta (STARNET)	EpiXcan	0.954326	starnet_aor	0.999981
241	ENSG00000138669	PRKG2	-2.07991	-0.751337	0.0375336	0.00417533	0.0105232	0.0214611	0.0523537	8	40	11	A2	Artery. Aorta (STARNET)	EpiXcan	0.954326	starnet_aor	0.999981
242	ENSG00000089060	SLC8B1	-2.07912	-0.352424	0.0376061	0.0167182	0.0551474	7.98618e-08	3.67235e-07	4	7	5	A2	Artery. Aorta (STARNET)	EpiXcan	0.954326	starnet_aor	0.999981
243	ENSG00000002016	RAD52	-2.07794	-0.1544	0.0377147	0.123177	0.20323	7.51386e-28	1.18569e-26	9	25	10	A2	Artery. Aorta (STARNET)	EpiXcan	0.954326	starnet_aor	0.999981
244	ENSG00000163468	CCT3	-2.07766	-0.202779	0.0377406	0.0454333	0.093083	1.16211e-12	7.97631e-12	30	48	37	A2	Artery. Aorta (STARNET)	EpiXcan	0.954326	starnet_aor	0.999981
245	ENSG00000112992	NNT	-2.07745	-0.194348	0.0377599	0.0477721	0.107457	3.53655e-14	2.70689e-13	27	50	38	A2	Artery. Aorta (STARNET)	EpiXcan	0.954326	starnet_aor	0.999981
246	ENSG00000259863	SH3RF3-AS1	2.07495	0.486985	0.037991	0.00604729	0.108139	1.6083e-14	1.25477e-13	7	28	15	A2	Artery. Aorta (STARNET)	EpiXcan	0.954326	starnet_aor	0.999981
247	ENSG00000189266	PNRC2	2.07266	0.0758843	0.0382037	0.468927	0.685958	9.14406e-153	4.84131e-150	17	54	25	A2	Artery. Aorta (STARNET)	EpiXcan	0.954326	starnet_aor	0.999981
248	ENSG00000166750	SLFN5	-2.07142	-0.0989882	0.03832	0.1767	0.487972	1.86165e-82	1.74291e-80	15	62	23	A2	Artery. Aorta (STARNET)	EpiXcan	0.954326	starnet_aor	0.999981
249	ENSG00000072210	ALDH3A2	2.07004	0.169152	0.0384485	0.0523047	0.113848	6.07038e-15	4.84684e-14	17	23	19	A2	Artery. Aorta (STARNET)	EpiXcan	0.954326	starnet_aor	0.999981
250	ENSG00000185499	MUC1	2.06376	0.35274	0.0390402	0.0118453	0.0582695	3.98174e-08	1.87648e-07	11	42	17	A2	Artery. Aorta (STARNET)	EpiXcan	0.954326	starnet_aor	0.999981
251	ENSG00000075142	SRI	2.06359	0.323509	0.0390562	0.0151429	0.0300877	9.0346e-05	0.000294829	20	25	23	A2	Artery. Aorta (STARNET)	EpiXcan	0.954326	starnet_aor	0.999981
252	ENSG00000167528	ZNF641	-2.05952	-0.083846	0.0394442	0.190123	0.247553	1.61977e-34	3.45415e-33	30	50	32	A2	Artery. Aorta (STARNET)	EpiXcan	0.954326	starnet_aor	0.999981
253	ENSG00000226029	LINC01772	-2.05947	-0.763288	0.0394496	0.0049528	0.0228515	0.00067689	0.00199481	5	23	7	A2	Artery. Aorta (STARNET)	EpiXcan	0.954326	starnet_aor	0.999981
254	ENSG00000067955	CBFB	2.05592	0.522246	0.0397903	0.00551587	0.0109236	0.0191286	0.0471277	7	13	8	A2	Artery. Aorta (STARNET)	EpiXcan	0.954326	starnet_aor	0.999981
255	ENSG00000115423	DNAH6	2.05503	0.40779	0.0398759	0.00962964	0.10028	2.46518e-13	1.77701e-12	6	8	7	A2	Artery. Aorta (STARNET)	EpiXcan	0.954326	starnet_aor	0.999981
256	ENSG00000258962	AL121839.1	-2.05386	-0.281561	0.0399891	0.0300038	0.0849905	1.98002e-11	1.24595e-10	29	36	32	A2	Artery. Aorta (STARNET)	EpiXcan	0.954326	starnet_aor	0.999981
257	ENSG00000167842	MIS12	-2.04973	-0.180942	0.0403908	0.0648084	0.141747	9.61425e-19	9.5731e-18	17	27	20	A2	Artery. Aorta (STARNET)	EpiXcan	0.954326	starnet_aor	0.999981
258	ENSG00000122873	CISD1	2.04857	0.139383	0.0405043	0.0900403	0.250392	3.11835e-35	6.89902e-34	67	116	83	A2	Artery. Aorta (STARNET)	EpiXcan	0.954326	starnet_aor	0.999981
259	ENSG00000107902	LHPP	2.0482	0.530056	0.0405401	0.0109144	0.0341629	2.82014e-05	9.78321e-05	2	31	4	A2	Artery. Aorta (STARNET)	EpiXcan	0.954326	starnet_aor	0.999981
260	ENSG00000117226	GBP3	2.04321	0.0439173	0.0410314	0.771026	0.836263	3.63666e-262	1.39593e-258	20	31	23	A2	Artery. Aorta (STARNET)	EpiXcan	0.954326	starnet_aor	0.999981
261	ENSG00000197372	ZNF675	-2.04283	-0.290805	0.0410689	0.0202095	0.0442311	1.72782e-06	6.91397e-06	7	14	8	A2	Artery. Aorta (STARNET)	EpiXcan	0.954326	starnet_aor	0.999981
262	ENSG00000114125	RNF7	-2.03913	-0.409402	0.0414366	0.0186805	0.0446253	1.31827e-06	5.35045e-06	12	17	14	A2	Artery. Aorta (STARNET)	EpiXcan	0.954326	starnet_aor	0.999981
263	ENSG00000123838	C4BPA	-2.0372	-0.187564	0.0416299	0.0551725	0.11816	7.55036e-16	6.3245e-15	13	31	18	A2	Artery. Aorta (STARNET)	EpiXcan	0.954326	starnet_aor	0.999981
264	ENSG00000008838	MED24	2.03223	0.260452	0.0421302	0.0242944	0.0229005	0.00068041	0.0020048	16	31	20	A2	Artery. Aorta (STARNET)	EpiXcan	0.954326	starnet_aor	0.999981
265	ENSG00000196151	WDSUB1	2.03156	0.199396	0.0421986	0.0451301	0.0621525	1.51392e-08	7.42406e-08	45	75	57	A2	Artery. Aorta (STARNET)	EpiXcan	0.954326	starnet_aor	0.999981
266	ENSG00000169756	LIMS1	2.03088	0.260437	0.0422673	0.0225142	0.0341975	2.73088e-05	9.48854e-05	8	16	10	A2	Artery. Aorta (STARNET)	EpiXcan	0.954326	starnet_aor	0.999981
267	ENSG00000131849	ZNF132	-2.03067	-0.152429	0.042288	0.0932362	0.339611	1.00923e-49	3.55407e-48	26	44	31	A2	Artery. Aorta (STARNET)	EpiXcan	0.954326	starnet_aor	0.999981
268	ENSG00000052126	PLEKHA5	2.03037	0.38392	0.0423191	0.0153738	0.0457702	1.24503e-06	5.06525e-06	11	48	15	A2	Artery. Aorta (STARNET)	EpiXcan	0.954326	starnet_aor	0.999981
269	ENSG00000104324	CPQ	2.02998	0.148041	0.0423586	0.0821318	0.238818	1.03389e-32	2.06159e-31	33	71	39	A2	Artery. Aorta (STARNET)	EpiXcan	0.954326	starnet_aor	0.999981
270	ENSG00000090621	PABPC4	-2.02246	-0.25549	0.0431286	0.0313958	0.0672627	3.64431e-09	1.89036e-08	18	23	21	A2	Artery. Aorta (STARNET)	EpiXcan	0.954326	starnet_aor	0.999981
271	ENSG00000152457	DCLRE1C	-2.02173	-0.333201	0.0432039	0.0150833	0.015696	0.00511107	0.0135513	28	60	46	A2	Artery. Aorta (STARNET)	EpiXcan	0.954326	starnet_aor	0.999981
272	ENSG00000116574	RHOU	2.02069	0.237435	0.0433114	0.035685	0.0475701	8.26364e-07	3.43012e-06	25	35	31	A2	Artery. Aorta (STARNET)	EpiXcan	0.954326	starnet_aor	0.999981
273	ENSG00000230333	AC004160.1	2.01937	0.459074	0.0434491	0.0130112	0.021613	0.000819761	0.00239198	7	11	7	A2	Artery. Aorta (STARNET)	EpiXcan	0.954326	starnet_aor	0.999981
274	ENSG00000162433	AK4	-2.01915	-0.111729	0.0434719	0.111561	0.0766712	1.88377e-10	1.09063e-09	69	110	87	A2	Artery. Aorta (STARNET)	EpiXcan	0.954326	starnet_aor	0.999981
275	ENSG00000161010	MRNIP	-2.01853	-0.616183	0.0435359	0.00594772	0.123738	2.51875e-16	2.16655e-15	10	16	12	A2	Artery. Aorta (STARNET)	EpiXcan	0.954326	starnet_aor	0.999981
276	ENSG00000204947	ZNF425	-2.01762	-0.49445	0.0436308	0.00953457	0.0362443	1.69674e-05	6.03051e-05	5	11	8	A2	Artery. Aorta (STARNET)	EpiXcan	0.954326	starnet_aor	0.999981
277	ENSG00000170542	SERPINB9	2.01703	0.174358	0.0436924	0.0883178	0.252952	4.70539e-35	1.03209e-33	36	58	43	A2	Artery. Aorta (STARNET)	EpiXcan	0.954326	starnet_aor	0.999981
278	ENSG00000139292	LGR5	-2.0161	-0.219669	0.0437895	0.0295848	0.0671169	1.30688e-09	7.0456e-09	3	31	3	A2	Artery. Aorta (STARNET)	EpiXcan	0.954326	starnet_aor	0.999981
279	ENSG00000215440	NPEPL1	2.01451	0.250387	0.0439565	0.0375202	0.0474398	6.75764e-07	2.82255e-06	40	64	46	A2	Artery. Aorta (STARNET)	EpiXcan	0.954326	starnet_aor	0.999981
280	ENSG00000089057	SLC23A2	2.01372	0.277052	0.0440393	0.0208366	0.0767769	2.45509e-10	1.4076e-09	20	70	29	A2	Artery. Aorta (STARNET)	EpiXcan	0.954326	starnet_aor	0.999981
281	ENSG00000146250	PRSS35	2.01211	0.146763	0.0442079	0.102429	0.181203	2.54922e-24	3.40354e-23	12	15	14	A2	Artery. Aorta (STARNET)	EpiXcan	0.954326	starnet_aor	0.999981
282	ENSG00000127946	HIP1	2.01164	0.285394	0.0442577	0.0338027	0.0762883	2.08084e-10	1.19975e-09	17	50	21	A2	Artery. Aorta (STARNET)	EpiXcan	0.954326	starnet_aor	0.999981
283	ENSG00000147996	CBWD5	2.01147	0.167527	0.0442761	0.0792987	0.0244098	0.000441384	0.00132738	49	73	58	A2	Artery. Aorta (STARNET)	EpiXcan	0.954326	starnet_aor	0.999981
284	ENSG00000254635	WAC-AS1	-2.01121	-0.159692	0.0443028	0.0560254	0.121272	4.03184e-16	3.43154e-15	37	58	46	A2	Artery. Aorta (STARNET)	EpiXcan	0.954326	starnet_aor	0.999981
285	ENSG00000011638	TMEM159	-2.01087	-0.215389	0.0443391	0.0542351	0.244581	1.5624e-33	3.21138e-32	16	37	26	A2	Artery. Aorta (STARNET)	EpiXcan	0.954326	starnet_aor	0.999981
286	ENSG00000143507	DUSP10	2.00969	0.335421	0.0444639	0.022492	0.0322053	5.40929e-05	0.000181064	11	16	13	A2	Artery. Aorta (STARNET)	EpiXcan	0.954326	starnet_aor	0.999981
287	ENSG00000257949	TEN1	-2.00878	-0.662531	0.04456	0.00278278	0.0300051	9.11215e-05	0.000297171	1	15	1	A2	Artery. Aorta (STARNET)	EpiXcan	0.954326	starnet_aor	0.999981
288	ENSG00000259591	AC022898.1	-2.00643	-0.253427	0.0448102	0.0342082	0.0551037	9.43957e-08	4.30412e-07	45	68	56	A2	Artery. Aorta (STARNET)	EpiXcan	0.954326	starnet_aor	0.999981
289	ENSG00000106692	FKTN	2.00621	0.121886	0.0448338	0.109681	0.201839	3.97564e-27	6.07382e-26	27	43	34	A2	Artery. Aorta (STARNET)	EpiXcan	0.954326	starnet_aor	0.999981
290	ENSG00000113716	HMGXB3	2.00584	0.366754	0.0448728	0.0130275	0.0534464	1.44399e-07	6.46196e-07	14	27	20	A2	Artery. Aorta (STARNET)	EpiXcan	0.954326	starnet_aor	0.999981
291	ENSG00000135454	B4GALNT1	2.0055	0.147334	0.0449101	0.0753934	0.0737356	5.68791e-10	3.14824e-09	44	81	50	A2	Artery. Aorta (STARNET)	EpiXcan	0.954326	starnet_aor	0.999981
292	ENSG00000185909	KLHDC8B	2.00211	3.52497	0.0452727	0.00011062	0.0148812	0.00620146	0.0162598	9	28	12	A2	Artery. Aorta (STARNET)	EpiXcan	0.954326	starnet_aor	0.999981
293	ENSG00000137877	SPTBN5	1.99804	0.0657069	0.0457128	0.320916	0.381657	1.16616e-58	5.40943e-57	32	42	33	A2	Artery. Aorta (STARNET)	EpiXcan	0.954326	starnet_aor	0.999981
294	ENSG00000186395	KRT10	1.99235	0.484475	0.0463332	0.00478715	0.0219351	0.000896207	0.00260613	6	12	6	A2	Artery. Aorta (STARNET)	EpiXcan	0.954326	starnet_aor	0.999981
295	ENSG00000211679	IGLC3	1.99107	0.605555	0.0464736	0.00839532	0.0520448	1.87924e-07	8.28656e-07	10	26	13	A2	Artery. Aorta (STARNET)	EpiXcan	0.954326	starnet_aor	0.999981
296	ENSG00000188002	AC026412.1	-1.99099	-2.62806	0.0464819	0.00033584	0.045493	1.26901e-06	5.15868e-06	2	29	3	A2	Artery. Aorta (STARNET)	EpiXcan	0.954326	starnet_aor	0.999981
297	ENSG00000130529	TRPM4	-1.98911	-0.379303	0.0466893	0.0142492	0.149693	5.54682e-20	5.92665e-19	17	36	23	A2	Artery. Aorta (STARNET)	EpiXcan	0.954326	starnet_aor	0.999981
298	ENSG00000212694	LINC01089	1.98682	0.303501	0.0469426	0.0165277	0.0693955	1.85783e-09	9.8908e-09	8	11	9	A2	Artery. Aorta (STARNET)	EpiXcan	0.954326	starnet_aor	0.999981
299	ENSG00000092068	SLC7A8	-1.98477	-0.3892	0.04717	0.0181478	0.043603	2.05374e-06	8.16284e-06	1	6	2	A2	Artery. Aorta (STARNET)	EpiXcan	0.954326	starnet_aor	0.999981
300	ENSG00000138346	DNA2	1.98429	0.0844076	0.0472231	0.235257	0.391121	5.1089e-61	2.50613e-59	51	74	63	A2	Artery. Aorta (STARNET)	EpiXcan	0.954326	starnet_aor	0.999981
301	ENSG00000131969	ABHD12B	1.9841	0.409344	0.0472448	0.00871587	0.030379	8.62015e-05	0.00028176	12	18	18	A2	Artery. Aorta (STARNET)	EpiXcan	0.954326	starnet_aor	0.999981
302	ENSG00000254709	IGLL5	1.98311	0.778827	0.047355	0.00489957	0.0113172	0.016503	0.041021	15	25	24	A2	Artery. Aorta (STARNET)	EpiXcan	0.954326	starnet_aor	0.999981
303	ENSG00000251369	ZNF550	1.98276	0.169407	0.0473943	0.0620014	0.169721	1.33684e-22	1.64866e-21	8	21	14	A2	Artery. Aorta (STARNET)	EpiXcan	0.954326	starnet_aor	0.999981
304	ENSG00000028203	VEZT	1.98249	0.177399	0.0474243	0.0663035	0.128638	6.0346e-17	5.38381e-16	18	25	19	A2	Artery. Aorta (STARNET)	EpiXcan	0.954326	starnet_aor	0.999981
305	ENSG00000176399	DMRTA1	-1.98017	-0.260575	0.0476841	0.0230132	0.0511948	2.03283e-07	8.94063e-07	8	12	9	A2	Artery. Aorta (STARNET)	EpiXcan	0.954326	starnet_aor	0.999981
306	ENSG00000213853	EMP2	1.97936	0.166773	0.047775	0.0977721	0.115977	2.03306e-15	1.66661e-14	44	73	55	A2	Artery. Aorta (STARNET)	EpiXcan	0.954326	starnet_aor	0.999981
307	ENSG00000215156	AC138409.1	-1.9775	-0.157345	0.0479846	0.0930407	0.22946	2.43363e-31	4.54573e-30	20	50	24	A2	Artery. Aorta (STARNET)	EpiXcan	0.954326	starnet_aor	0.999981
308	ENSG00000130770	ATPIF1	1.97739	0.291076	0.047998	0.0171746	0.101418	1.13256e-13	8.32023e-13	24	37	32	A2	Artery. Aorta (STARNET)	EpiXcan	0.954326	starnet_aor	0.999981
309	ENSG00000123684	LPGAT1	1.97709	0.777762	0.0480318	0.00293958	0.0258295	0.000282404	0.000867726	7	20	9	A2	Artery. Aorta (STARNET)	EpiXcan	0.954326	starnet_aor	0.999981
310	ENSG00000181195	PENK	-1.97149	-0.181414	0.048668	0.0490069	0.116823	2.36545e-15	1.93084e-14	38	71	48	A2	Artery. Aorta (STARNET)	EpiXcan	0.954326	starnet_aor	0.999981
311	ENSG00000101413	RPRD1B	1.97045	0.353809	0.0487865	0.0204587	0.0528164	1.87618e-07	8.27545e-07	8	19	8	A2	Artery. Aorta (STARNET)	EpiXcan	0.954326	starnet_aor	0.999981
312	ENSG00000163106	HPGDS	1.96949	0.675484	0.048897	0.00737013	0.0788866	1.0557e-10	6.27575e-10	22	43	26	A2	Artery. Aorta (STARNET)	EpiXcan	0.954326	starnet_aor	0.999981
313	ENSG00000092094	OSGEP	-1.9684	-0.0693146	0.0490225	0.318459	0.48562	1.1633e-82	1.10255e-80	30	83	42	A2	Artery. Aorta (STARNET)	EpiXcan	0.954326	starnet_aor	0.999981
314	ENSG00000046889	PREX2	-1.96799	-0.173908	0.049069	0.103136	0.265448	2.11212e-37	5.09897e-36	46	70	57	A2	Artery. Aorta (STARNET)	EpiXcan	0.954326	starnet_aor	0.999981
315	ENSG00000170571	EMB	1.96705	0.11624	0.0491779	0.139515	0.227563	9.01564e-31	1.63818e-29	34	60	44	A2	Artery. Aorta (STARNET)	EpiXcan	0.954326	starnet_aor	0.999981
316	ENSG00000110768	GTF2H1	1.96196	0.134967	0.0497675	0.0842911	0.315517	5.70764e-46	1.82573e-44	21	44	33	A2	Artery. Aorta (STARNET)	EpiXcan	0.954326	starnet_aor	0.999981
317	ENSG00000267708	AC005332.4	1.95909	0.288751	0.0501023	0.0322283	0.0439924	1.88069e-06	7.50222e-06	45	65	53	A2	Artery. Aorta (STARNET)	EpiXcan	0.954326	starnet_aor	0.999981
318	ENSG00000132274	TRIM22	1.95581	0.773959	0.050487	0.00343234	0.0258696	0.000286977	0.000880545	5	14	6	A2	Artery. Aorta (STARNET)	EpiXcan	0.954326	starnet_aor	0.999981
319	ENSG00000261589	CTC-462L7.1	1.95536	0.276968	0.0505407	0.0267497	0.0884527	8.04424e-12	5.20705e-11	10	14	11	A2	Artery. Aorta (STARNET)	EpiXcan	0.954326	starnet_aor	0.999981
320	ENSG00000116151	MORN1	1.95409	0.368524	0.0506906	0.0203026	0.0107097	0.0203936	0.0499719	23	80	36	A2	Artery. Aorta (STARNET)	EpiXcan	0.954326	starnet_aor	0.999981
321	ENSG00000165914	TTC7B	-1.95394	-0.383728	0.0507089	0.0132685	0.0112266	0.0179143	0.0442853	16	20	20	A2	Artery. Aorta (STARNET)	EpiXcan	0.954326	starnet_aor	0.999981
322	ENSG00000115866	DARS	1.95092	0.138127	0.0510663	0.102511	0.0772134	1.28722e-10	7.56658e-10	56	100	75	A2	Artery. Aorta (STARNET)	EpiXcan	0.954326	starnet_aor	0.999981
323	ENSG00000110074	FOXRED1	-1.95055	-0.16741	0.0511107	0.0609947	0.19806	7.99714e-27	1.20263e-25	17	26	22	A2	Artery. Aorta (STARNET)	EpiXcan	0.954326	starnet_aor	0.999981
324	ENSG00000118217	ATF6	1.95034	0.283327	0.051135	0.0161495	0.0547811	7.23148e-08	3.33931e-07	31	44	37	A2	Artery. Aorta (STARNET)	EpiXcan	0.954326	starnet_aor	0.999981
325	ENSG00000145362	ANK2	1.94952	0.295177	0.051233	0.0127711	0.0136234	0.00870697	0.0223938	19	27	21	A2	Artery. Aorta (STARNET)	EpiXcan	0.954326	starnet_aor	0.999981
326	ENSG00000205929	C21orf62	1.94948	0.152129	0.0512378	0.0604536	0.0572124	5.71388e-08	2.6561e-07	62	77	68	A2	Artery. Aorta (STARNET)	EpiXcan	0.954326	starnet_aor	0.999981
327	ENSG00000154945	ANKRD40	-1.94844	-0.392256	0.0513626	0.0112479	0.0385996	9.07005e-06	3.34522e-05	6	8	7	A2	Artery. Aorta (STARNET)	EpiXcan	0.954326	starnet_aor	0.999981
328	ENSG00000186567	CEACAM19	-1.94813	-0.292458	0.0513997	0.017869	0.0154162	0.00535569	0.0141534	26	37	33	A2	Artery. Aorta (STARNET)	EpiXcan	0.954326	starnet_aor	0.999981
329	ENSG00000104936	DMPK	-1.9455	-0.215826	0.0517149	0.043927	0.0821868	2.95834e-11	1.82933e-10	22	41	30	A2	Artery. Aorta (STARNET)	EpiXcan	0.954326	starnet_aor	0.999981
330	ENSG00000151292	CSNK1G3	-1.94467	-0.372851	0.0518148	0.00865525	0.0734186	3.25175e-10	1.84047e-09	5	12	7	A2	Artery. Aorta (STARNET)	EpiXcan	0.954326	starnet_aor	0.999981
331	ENSG00000070366	SMG6	-1.94309	-0.261094	0.052005	0.0391664	0.0695858	1.46134e-09	7.85346e-09	18	40	22	A2	Artery. Aorta (STARNET)	EpiXcan	0.954326	starnet_aor	0.999981
332	ENSG00000183309	ZNF623	1.94251	0.546847	0.0520757	0.00693121	0.0360193	1.7859e-05	6.32834e-05	14	39	21	A2	Artery. Aorta (STARNET)	EpiXcan	0.954326	starnet_aor	0.999981
333	ENSG00000176834	VSIG10	1.94172	0.214042	0.0521708	0.0440074	0.216886	2.11725e-29	3.58811e-28	18	23	21	A2	Artery. Aorta (STARNET)	EpiXcan	0.954326	starnet_aor	0.999981
334	ENSG00000139278	GLIPR1	-1.94087	-0.425273	0.0522742	0.0111757	0.0394623	7.31967e-06	2.72782e-05	6	30	6	A2	Artery. Aorta (STARNET)	EpiXcan	0.954326	starnet_aor	0.999981
335	ENSG00000105339	DENND3	-1.94066	-0.311595	0.0522998	0.0173785	0.0483522	5.97081e-07	2.51235e-06	8	23	10	A2	Artery. Aorta (STARNET)	EpiXcan	0.954326	starnet_aor	0.999981
336	ENSG00000214113	LYRM4	-1.94018	-0.168565	0.0523573	0.142296	0.218104	1.60663e-29	2.73483e-28	48	66	54	A2	Artery. Aorta (STARNET)	EpiXcan	0.954326	starnet_aor	0.999981
337	ENSG00000140876	NUDT7	-1.9396	-0.130545	0.0524279	0.141768	0.227403	7.39951e-31	1.35414e-29	66	121	90	A2	Artery. Aorta (STARNET)	EpiXcan	0.954326	starnet_aor	0.999981
338	ENSG00000135205	CCDC146	1.9392	0.148754	0.0524769	0.0737039	0.0835733	2.40371e-11	1.49783e-10	54	116	67	A2	Artery. Aorta (STARNET)	EpiXcan	0.954326	starnet_aor	0.999981
339	ENSG00000166263	STXBP4	1.93856	0.114415	0.0525551	0.149223	0.369619	3.10696e-56	1.32512e-54	16	38	20	A2	Artery. Aorta (STARNET)	EpiXcan	0.954326	starnet_aor	0.999981
340	ENSG00000228538	AC009411.1	-1.93718	-0.25887	0.0527234	0.0230072	0.0544397	9.94121e-08	4.52259e-07	9	15	10	A2	Artery. Aorta (STARNET)	EpiXcan	0.954326	starnet_aor	0.999981
341	ENSG00000261312	AC002550.1	1.93699	0.275581	0.0527469	0.0341156	0.0619385	1.28251e-08	6.33786e-08	23	35	28	A2	Artery. Aorta (STARNET)	EpiXcan	0.954326	starnet_aor	0.999981
342	ENSG00000168556	ING2	-1.93699	-0.301404	0.0527469	0.0152432	0.0458096	1.06253e-06	4.35157e-06	8	29	9	A2	Artery. Aorta (STARNET)	EpiXcan	0.954326	starnet_aor	0.999981
343	ENSG00000154783	FGD5	1.93687	0.489462	0.0527611	0.019834	0.0470233	7.60873e-07	3.16597e-06	10	14	11	A2	Artery. Aorta (STARNET)	EpiXcan	0.954326	starnet_aor	0.999981
344	ENSG00000139675	HNRNPA1L2	1.93605	0.205074	0.0528616	0.0538788	0.0723329	7.31564e-10	4.03029e-09	34	44	41	A2	Artery. Aorta (STARNET)	EpiXcan	0.954326	starnet_aor	0.999981
345	ENSG00000128923	MINDY2	1.93346	0.192765	0.053179	0.049158	0.09732	5.83905e-13	4.08627e-12	24	38	31	A2	Artery. Aorta (STARNET)	EpiXcan	0.954326	starnet_aor	0.999981
346	ENSG00000162869	PPP1R21	1.93196	0.142727	0.0533646	0.0732902	0.119429	5.94764e-16	5.01758e-15	17	30	19	A2	Artery. Aorta (STARNET)	EpiXcan	0.954326	starnet_aor	0.999981
347	ENSG00000132849	PATJ	1.9299	0.11209	0.0536187	0.130642	0.173542	4.72884e-23	5.97094e-22	71	137	87	A2	Artery. Aorta (STARNET)	EpiXcan	0.954326	starnet_aor	0.999981
348	ENSG00000100354	TNRC6B	1.92875	0.335714	0.0537625	0.0165182	0.0772426	1.68915e-10	9.81651e-10	22	33	26	A2	Artery. Aorta (STARNET)	EpiXcan	0.954326	starnet_aor	0.999981
349	ENSG00000145147	SLIT2	1.92796	0.715007	0.05386	0.00317705	0.0134072	0.0097441	0.024873	6	69	6	A2	Artery. Aorta (STARNET)	EpiXcan	0.954326	starnet_aor	0.999981
350	ENSG00000102554	KLF5	1.92783	0.268307	0.0538761	0.0200512	0.0369533	1.39572e-05	5.02694e-05	12	27	14	A2	Artery. Aorta (STARNET)	EpiXcan	0.954326	starnet_aor	0.999981
351	ENSG00000152894	PTPRK	1.92485	0.323387	0.054248	0.0157276	0.0251639	0.000325513	0.000991061	8	14	9	A2	Artery. Aorta (STARNET)	EpiXcan	0.954326	starnet_aor	0.999981
352	ENSG00000226237	GAS1RR	-1.92435	-0.0852492	0.0543101	0.210803	0.405852	1.95984e-63	1.05584e-61	46	70	60	A2	Artery. Aorta (STARNET)	EpiXcan	0.954326	starnet_aor	0.999981
353	ENSG00000116729	WLS	-1.92256	-0.177176	0.0545358	0.0453859	0.0741605	3.58669e-10	2.02314e-09	36	50	42	A2	Artery. Aorta (STARNET)	EpiXcan	0.954326	starnet_aor	0.999981
354	ENSG00000119392	GLE1	-1.92253	-0.246066	0.0545389	0.0522965	0.0822904	2.39572e-11	1.49346e-10	8	11	9	A2	Artery. Aorta (STARNET)	EpiXcan	0.954326	starnet_aor	0.999981
355	ENSG00000136152	COG3	-1.92224	-0.527513	0.0545759	0.00750001	0.0139426	0.00823925	0.0212793	23	37	30	A2	Artery. Aorta (STARNET)	EpiXcan	0.954326	starnet_aor	0.999981
356	ENSG00000119782	FKBP1B	1.91936	0.29472	0.0549385	0.0183751	0.0397643	6.97271e-06	2.60484e-05	23	47	29	A2	Artery. Aorta (STARNET)	EpiXcan	0.954326	starnet_aor	0.999981
357	ENSG00000133114	GPALPP1	1.91891	0.602149	0.0549958	0.00876434	0.024596	0.000405208	0.00122375	14	30	15	A2	Artery. Aorta (STARNET)	EpiXcan	0.954326	starnet_aor	0.999981
358	ENSG00000255993	PSMC1P9	-1.91872	-0.346657	0.0550197	0.0204959	0.0108355	0.0197718	0.0485721	32	57	51	A2	Artery. Aorta (STARNET)	EpiXcan	0.954326	starnet_aor	0.999981
359	ENSG00000227388	AL133410.1	-1.91749	-0.32794	0.055176	0.0142252	0.0348355	2.42988e-05	8.49075e-05	10	21	11	A2	Artery. Aorta (STARNET)	EpiXcan	0.954326	starnet_aor	0.999981
360	ENSG00000119599	DCAF4	-1.91573	-0.177058	0.0553992	0.0782688	0.216073	3.00141e-29	5.03647e-28	27	41	31	A2	Artery. Aorta (STARNET)	EpiXcan	0.954326	starnet_aor	0.999981
361	ENSG00000172992	DCAKD	-1.91565	-0.204403	0.0554093	0.0575828	0.0377032	1.04865e-05	3.83995e-05	49	84	52	A2	Artery. Aorta (STARNET)	EpiXcan	0.954326	starnet_aor	0.999981
362	ENSG00000132970	WASF3	1.91475	0.149433	0.0555246	0.0646692	0.108444	1.48694e-14	1.16304e-13	24	30	27	A2	Artery. Aorta (STARNET)	EpiXcan	0.954326	starnet_aor	0.999981
363	ENSG00000147459	DOCK5	1.91436	0.216961	0.0555737	0.0298233	0.109657	1.3624e-14	1.06835e-13	28	48	34	A2	Artery. Aorta (STARNET)	EpiXcan	0.954326	starnet_aor	0.999981
364	ENSG00000166813	KIF7	1.91347	0.330767	0.0556885	0.0129191	0.0705055	1.22531e-09	6.62909e-09	4	7	5	A2	Artery. Aorta (STARNET)	EpiXcan	0.954326	starnet_aor	0.999981
365	ENSG00000225492	GBP1P1	-1.91308	-0.15712	0.0557372	0.0611995	0.209119	2.42877e-28	3.91304e-27	46	65	55	A2	Artery. Aorta (STARNET)	EpiXcan	0.954326	starnet_aor	0.999981
366	ENSG00000203875	SNHG5	1.91264	0.07095	0.0557942	0.313343	0.477664	6.07483e-82	5.5852e-80	22	38	25	A2	Artery. Aorta (STARNET)	EpiXcan	0.954326	starnet_aor	0.999981
367	ENSG00000186340	THBS2	-1.91196	-0.183507	0.0558819	0.0425929	0.0836241	3.24733e-11	2.00225e-10	36	54	44	A2	Artery. Aorta (STARNET)	EpiXcan	0.954326	starnet_aor	0.999981
368	ENSG00000146109	ABT1	1.91153	0.863777	0.0559361	0.0021798	0.0182248	0.00249334	0.0068558	3	20	8	A2	Artery. Aorta (STARNET)	EpiXcan	0.954326	starnet_aor	0.999981
369	ENSG00000155463	OXA1L	-1.91058	-0.422293	0.0560588	0.0101501	0.0166603	0.00379707	0.0101924	33	54	42	A2	Artery. Aorta (STARNET)	EpiXcan	0.954326	starnet_aor	0.999981
370	ENSG00000168005	C11orf84	-1.91027	-0.713537	0.0560989	0.0124525	0.0363937	1.71739e-05	6.09826e-05	6	6	6	A2	Artery. Aorta (STARNET)	EpiXcan	0.954326	starnet_aor	0.999981
371	ENSG00000147601	TERF1	1.9082	0.657723	0.0563658	0.00361195	0.0151744	0.00578595	0.0152249	8	24	10	A2	Artery. Aorta (STARNET)	EpiXcan	0.954326	starnet_aor	0.999981
372	ENSG00000236088	COX10-AS1	-1.90522	-0.112536	0.0567517	0.123623	0.224686	1.28533e-31	2.43341e-30	23	43	26	A2	Artery. Aorta (STARNET)	EpiXcan	0.954326	starnet_aor	0.999981
373	ENSG00000112759	SLC29A1	-1.8978	-0.157343	0.0577223	0.0954833	0.446953	8.88225e-73	6.2847e-71	10	16	12	A2	Artery. Aorta (STARNET)	EpiXcan	0.954326	starnet_aor	0.999981
374	ENSG00000196821	C6orf106	1.89637	0.333644	0.0579107	0.0172869	0.0680987	2.60568e-09	1.37153e-08	15	25	18	A2	Artery. Aorta (STARNET)	EpiXcan	0.954326	starnet_aor	0.999981
375	ENSG00000166224	SGPL1	1.89596	0.471756	0.0579655	0.00726183	0.0105848	0.0209265	0.0511551	16	27	18	A2	Artery. Aorta (STARNET)	EpiXcan	0.954326	starnet_aor	0.999981
376	ENSG00000169299	PGM2	1.89531	0.132705	0.0580508	0.0914512	0.354957	6.1038e-53	2.3726e-51	37	47	45	A2	Artery. Aorta (STARNET)	EpiXcan	0.954326	starnet_aor	0.999981
377	ENSG00000099331	MYO9B	1.89464	0.308848	0.0581407	0.0285609	0.0248591	0.00033285	0.0010128	66	93	91	A2	Artery. Aorta (STARNET)	EpiXcan	0.954326	starnet_aor	0.999981
378	ENSG00000213967	ZNF726	1.89256	0.250071	0.0584167	0.036627	0.0542372	1.04461e-07	4.74383e-07	17	25	19	A2	Artery. Aorta (STARNET)	EpiXcan	0.954326	starnet_aor	0.999981
379	ENSG00000168000	BSCL2	-1.89004	-0.586993	0.0587527	0.00401237	0.0701975	1.03102e-09	5.6076e-09	2	36	3	A2	Artery. Aorta (STARNET)	EpiXcan	0.954326	starnet_aor	0.999981
380	ENSG00000267575	AC006504.5	1.88965	0.561472	0.0588043	0.00849911	0.0546248	8.86868e-08	4.05629e-07	10	13	12	A2	Artery. Aorta (STARNET)	EpiXcan	0.954326	starnet_aor	0.999981
381	ENSG00000140650	PMM2	-1.88473	-0.276276	0.0594665	0.0401384	0.101289	2.01525e-13	1.46368e-12	15	23	19	A2	Artery. Aorta (STARNET)	EpiXcan	0.954326	starnet_aor	0.999981
382	ENSG00000105976	MET	-1.88316	-0.0662283	0.0596781	0.429903	0.550948	8.53372e-102	1.21321e-99	40	47	42	A2	Artery. Aorta (STARNET)	EpiXcan	0.954326	starnet_aor	0.999981
383	ENSG00000115556	PLCD4	-1.88303	-0.244906	0.0596967	0.0246164	0.0904664	1.99705e-12	1.35018e-11	23	48	32	A2	Artery. Aorta (STARNET)	EpiXcan	0.954326	starnet_aor	0.999981
384	ENSG00000111850	SMIM8	-1.88243	-0.224578	0.0597775	0.0266666	0.094844	1.4903e-12	1.01653e-11	20	34	27	A2	Artery. Aorta (STARNET)	EpiXcan	0.954326	starnet_aor	0.999981
385	ENSG00000110218	PANX1	-1.88238	-0.147438	0.0597847	0.060259	0.109352	1.75192e-14	1.36197e-13	26	38	31	A2	Artery. Aorta (STARNET)	EpiXcan	0.954326	starnet_aor	0.999981
386	ENSG00000271964	AC090948.1	-1.88211	-0.356158	0.0598209	0.011262	0.0426805	3.1566e-06	1.22824e-05	7	21	8	A2	Artery. Aorta (STARNET)	EpiXcan	0.954326	starnet_aor	0.999981
387	ENSG00000127481	UBR4	1.88184	0.241228	0.059858	0.0242783	0.0536828	1.37319e-07	6.16128e-07	15	31	19	A2	Artery. Aorta (STARNET)	EpiXcan	0.954326	starnet_aor	0.999981
388	ENSG00000187098	MITF	-1.88103	-0.319464	0.0599674	0.0205218	0.0334975	3.61355e-05	0.000123597	18	33	21	A2	Artery. Aorta (STARNET)	EpiXcan	0.954326	starnet_aor	0.999981
389	ENSG00000004534	RBM6	-1.88048	-0.0863003	0.0600429	0.181398	0.429855	2.70784e-68	1.64333e-66	24	55	35	A2	Artery. Aorta (STARNET)	EpiXcan	0.954326	starnet_aor	0.999981
390	ENSG00000167191	GPRC5B	1.87928	0.437076	0.0602057	0.0142293	0.0778445	1.63527e-10	9.50699e-10	3	10	6	A2	Artery. Aorta (STARNET)	EpiXcan	0.954326	starnet_aor	0.999981
391	ENSG00000069667	RORA	-1.87911	-0.346014	0.0602301	0.0153944	0.060155	2.2277e-08	1.07357e-07	11	15	12	A2	Artery. Aorta (STARNET)	EpiXcan	0.954326	starnet_aor	0.999981
392	ENSG00000150459	SAP18	1.87839	0.240177	0.0603278	0.0412057	0.0532424	1.099e-07	4.97908e-07	18	23	20	A2	Artery. Aorta (STARNET)	EpiXcan	0.954326	starnet_aor	0.999981
393	ENSG00000156671	SAMD8	-1.87769	-0.187587	0.0604242	0.0394185	0.131607	1.58141e-17	1.47246e-16	18	41	24	A2	Artery. Aorta (STARNET)	EpiXcan	0.954326	starnet_aor	0.999981
394	ENSG00000109861	CTSC	-1.87735	-0.282123	0.0604697	0.0216401	0.045908	1.26647e-06	5.14972e-06	31	62	38	A2	Artery. Aorta (STARNET)	EpiXcan	0.954326	starnet_aor	0.999981
395	ENSG00000010219	DYRK4	-1.87099	-0.24623	0.0613458	0.0178296	0.0102909	0.0227529	0.0553993	35	43	39	A2	Artery. Aorta (STARNET)	EpiXcan	0.954326	starnet_aor	0.999981
396	ENSG00000135269	TES	-1.86843	-0.268352	0.0617016	0.0263388	0.0278245	0.000176553	0.00055709	18	24	18	A2	Artery. Aorta (STARNET)	EpiXcan	0.954326	starnet_aor	0.999981
397	ENSG00000060642	PIGV	-1.86809	-0.265877	0.0617494	0.0295186	0.0522454	1.86841e-07	8.24594e-07	24	34	28	A2	Artery. Aorta (STARNET)	EpiXcan	0.954326	starnet_aor	0.999981
398	ENSG00000260468	LINC01290	-1.86628	-0.190404	0.0620015	0.077456	0.128134	2.73366e-17	2.50732e-16	15	29	19	A2	Artery. Aorta (STARNET)	EpiXcan	0.954326	starnet_aor	0.999981
399	ENSG00000146540	C7orf50	1.86482	0.255268	0.0622067	0.0174253	0.0421331	2.91576e-06	1.13857e-05	29	45	37	A2	Artery. Aorta (STARNET)	EpiXcan	0.954326	starnet_aor	0.999981
400	ENSG00000168765	GSTM4	1.86376	0.148454	0.0623557	0.0836282	0.171321	1.09566e-22	1.35558e-21	26	51	31	A2	Artery. Aorta (STARNET)	EpiXcan	0.954326	starnet_aor	0.999981
401	ENSG00000198964	SGMS1	1.8631	0.437925	0.0624486	0.0121866	0.0295006	9.93195e-05	0.000322332	13	17	14	A2	Artery. Aorta (STARNET)	EpiXcan	0.954326	starnet_aor	0.999981
402	ENSG00000132507	EIF5A	1.86293	0.192942	0.0624719	0.0424359	0.123808	2.1295e-16	1.84154e-15	15	24	21	A2	Artery. Aorta (STARNET)	EpiXcan	0.954326	starnet_aor	0.999981
403	ENSG00000138185	ENTPD1	-1.86151	-0.424385	0.0626717	0.0110798	0.011333	0.0165719	0.0411589	18	32	24	A2	Artery. Aorta (STARNET)	EpiXcan	0.954326	starnet_aor	0.999981
404	ENSG00000144591	GMPPA	-1.86144	-0.540538	0.0626816	0.00783039	0.0177083	0.00277641	0.00757445	5	5	5	A2	Artery. Aorta (STARNET)	EpiXcan	0.954326	starnet_aor	0.999981
405	ENSG00000204789	ZNF204P	1.86085	0.164117	0.0627652	0.0424093	0.0582556	3.30664e-08	1.5694e-07	20	50	30	A2	Artery. Aorta (STARNET)	EpiXcan	0.954326	starnet_aor	0.999981
406	ENSG00000256981	AC134349.2	1.86044	0.163209	0.0628236	0.058724	0.160645	3.63871e-21	4.18179e-20	9	17	11	A2	Artery. Aorta (STARNET)	EpiXcan	0.954326	starnet_aor	0.999981
407	ENSG00000146433	TMEM181	1.86036	0.559277	0.0628343	0.00426029	0.0282398	0.000146686	0.000466975	4	12	7	A2	Artery. Aorta (STARNET)	EpiXcan	0.954326	starnet_aor	0.999981
408	ENSG00000233276	GPX1	1.85548	0.187513	0.0635276	0.0481906	0.152625	2.70247e-20	2.947e-19	17	30	23	A2	Artery. Aorta (STARNET)	EpiXcan	0.954326	starnet_aor	0.999981
409	ENSG00000241316	SUCLG2-AS1	-1.85419	-0.0880685	0.0637121	0.217672	0.287846	6.79556e-41	1.84345e-39	60	179	68	A2	Artery. Aorta (STARNET)	EpiXcan	0.954326	starnet_aor	0.999981
410	ENSG00000160293	VAV2	1.8532	0.190598	0.0638532	0.047985	0.0283845	0.000133174	0.000426433	66	81	75	A2	Artery. Aorta (STARNET)	EpiXcan	0.954326	starnet_aor	0.999981
411	ENSG00000070785	EIF2B3	1.85234	0.203446	0.0639766	0.0761212	0.0503358	3.8456e-07	1.65162e-06	63	102	80	A2	Artery. Aorta (STARNET)	EpiXcan	0.954326	starnet_aor	0.999981
412	ENSG00000170421	KRT8	-1.85197	-0.201269	0.0640296	0.05183	0.0901749	5.48475e-12	3.60038e-11	12	17	13	A2	Artery. Aorta (STARNET)	EpiXcan	0.954326	starnet_aor	0.999981
413	ENSG00000180398	MCFD2	-1.85179	-0.0648372	0.0640566	0.268267	0.365032	5.73419e-55	2.36674e-53	19	36	25	A2	Artery. Aorta (STARNET)	EpiXcan	0.954326	starnet_aor	0.999981
414	ENSG00000171109	MFN1	1.85159	0.140851	0.0640844	0.0635903	0.105748	3.46546e-14	2.65645e-13	24	49	30	A2	Artery. Aorta (STARNET)	EpiXcan	0.954326	starnet_aor	0.999981
415	ENSG00000213614	HEXA	1.8483	0.208481	0.0645587	0.0649474	0.0795232	8.11374e-11	4.86444e-10	40	58	49	A2	Artery. Aorta (STARNET)	EpiXcan	0.954326	starnet_aor	0.999981
416	ENSG00000104290	FZD3	-1.84762	-0.247176	0.0646579	0.0298113	0.0359233	1.88541e-05	6.66864e-05	21	48	24	A2	Artery. Aorta (STARNET)	EpiXcan	0.954326	starnet_aor	0.999981
417	ENSG00000226409	AL450332.1	1.84735	0.242984	0.0646967	0.0236212	0.0359174	1.73034e-05	6.1414e-05	38	55	43	A2	Artery. Aorta (STARNET)	EpiXcan	0.954326	starnet_aor	0.999981
418	ENSG00000185860	CCDC190	-1.84641	-0.117297	0.0648328	0.0854551	0.130625	1.78144e-17	1.65177e-16	13	32	14	A2	Artery. Aorta (STARNET)	EpiXcan	0.954326	starnet_aor	0.999981
419	ENSG00000172995	ARPP21	-1.84469	-0.0869356	0.0650824	0.170091	0.30968	1.72704e-44	5.27176e-43	55	83	65	A2	Artery. Aorta (STARNET)	EpiXcan	0.954326	starnet_aor	0.999981
420	ENSG00000136051	WASHC4	1.84378	0.119884	0.0652149	0.161663	0.202189	1.0568e-27	1.65404e-26	62	94	70	A2	Artery. Aorta (STARNET)	EpiXcan	0.954326	starnet_aor	0.999981
421	ENSG00000250486	FAM218A	1.84365	0.174927	0.0652335	0.039592	0.0687433	1.94898e-09	1.0351e-08	28	52	34	A2	Artery. Aorta (STARNET)	EpiXcan	0.954326	starnet_aor	0.999981
422	ENSG00000164574	GALNT10	1.8435	0.145742	0.0652566	0.0773922	0.134296	1.17569e-17	1.10813e-16	30	47	32	A2	Artery. Aorta (STARNET)	EpiXcan	0.954326	starnet_aor	0.999981
423	ENSG00000109762	SNX25	1.84334	0.218241	0.0652791	0.0297529	0.0654889	4.83985e-09	2.48698e-08	21	54	33	A2	Artery. Aorta (STARNET)	EpiXcan	0.954326	starnet_aor	0.999981
424	ENSG00000111052	LIN7A	-1.84203	-0.300465	0.0654711	0.0264682	0.0674215	3.07081e-09	1.60045e-08	18	32	24	A2	Artery. Aorta (STARNET)	EpiXcan	0.954326	starnet_aor	0.999981
425	ENSG00000145808	ADAMTS19	-1.84008	-0.565412	0.0657563	0.0071143	0.0231427	0.000621294	0.00183802	11	53	14	A2	Artery. Aorta (STARNET)	EpiXcan	0.954326	starnet_aor	0.999981
426	ENSG00000103550	KNOP1	1.8389	0.0880793	0.0659294	0.221909	0.305829	5.74665e-44	1.73689e-42	54	91	80	A2	Artery. Aorta (STARNET)	EpiXcan	0.954326	starnet_aor	0.999981
427	ENSG00000104980	TIMM44	1.83807	0.240518	0.0660514	0.0250243	0.0501827	3.46355e-07	1.49296e-06	41	72	56	A2	Artery. Aorta (STARNET)	EpiXcan	0.954326	starnet_aor	0.999981
428	ENSG00000176732	PFN4	1.8357	0.345893	0.0664016	0.0118861	0.0164823	0.00395007	0.0105809	17	28	22	A2	Artery. Aorta (STARNET)	EpiXcan	0.954326	starnet_aor	0.999981
429	ENSG00000221782	MIR548F2	1.83518	0.357035	0.0664784	0.0178846	0.0256705	0.00027481	0.000846085	30	50	33	A2	Artery. Aorta (STARNET)	EpiXcan	0.954326	starnet_aor	0.999981
430	ENSG00000144644	GADL1	1.83424	0.146283	0.0666185	0.0769009	0.104089	7.39961e-14	5.50987e-13	53	163	55	A2	Artery. Aorta (STARNET)	EpiXcan	0.954326	starnet_aor	0.999981
431	ENSG00000248092	NNT-AS1	1.83399	0.194928	0.0666558	0.0558766	0.144716	1.66341e-19	1.73506e-18	4	12	6	A2	Artery. Aorta (STARNET)	EpiXcan	0.954326	starnet_aor	0.999981
432	ENSG00000232454	AL138752.1	-1.83182	-0.330979	0.0669784	0.00965727	0.0522078	2.29897e-07	1.00709e-06	66	88	73	A2	Artery. Aorta (STARNET)	EpiXcan	0.954326	starnet_aor	0.999981
433	ENSG00000112357	PEX7	-1.83041	-0.393314	0.067189	0.0178397	0.0140498	0.00760737	0.0197337	4	5	5	A2	Artery. Aorta (STARNET)	EpiXcan	0.954326	starnet_aor	0.999981
434	ENSG00000165629	ATP5C1	-1.82986	-0.270638	0.0672706	0.018523	0.0438471	1.75072e-06	6.99832e-06	8	17	8	A2	Artery. Aorta (STARNET)	EpiXcan	0.954326	starnet_aor	0.999981
435	ENSG00000229756	RPL31P20	-1.82951	-0.0950493	0.0673238	0.103723	0.142613	8.5261e-19	8.52277e-18	22	30	28	A2	Artery. Aorta (STARNET)	EpiXcan	0.954326	starnet_aor	0.999981
436	ENSG00000177303	CASKIN2	-1.82881	-0.270568	0.0674286	0.0321361	0.0965533	2.91212e-13	2.08938e-12	25	45	36	A2	Artery. Aorta (STARNET)	EpiXcan	0.954326	starnet_aor	0.999981
437	ENSG00000146122	DAAM2	-1.82838	-0.222847	0.067492	0.0290536	0.0496901	3.85971e-07	1.65675e-06	21	34	24	A2	Artery. Aorta (STARNET)	EpiXcan	0.954326	starnet_aor	0.999981
438	ENSG00000109576	AADAT	-1.82825	-0.251209	0.0675126	0.0141382	0.0590703	2.67857e-08	1.28241e-07	12	37	19	A2	Artery. Aorta (STARNET)	EpiXcan	0.954326	starnet_aor	0.999981
439	ENSG00000100058	CRYBB2P1	1.82761	0.133426	0.0676083	0.115223	0.320439	1.3035e-47	4.36033e-46	35	66	45	A2	Artery. Aorta (STARNET)	EpiXcan	0.954326	starnet_aor	0.999981
440	ENSG00000135828	RNASEL	-1.82734	-0.088484	0.0676484	0.174732	0.164051	2.26009e-22	2.76066e-21	58	113	66	A2	Artery. Aorta (STARNET)	EpiXcan	0.954326	starnet_aor	0.999981
441	ENSG00000164307	ERAP1	1.82552	0.0639826	0.0679223	0.293543	0.564239	3.33278e-108	5.81494e-106	17	52	21	A2	Artery. Aorta (STARNET)	EpiXcan	0.954326	starnet_aor	0.999981
442	ENSG00000108448	TRIM16L	-1.82223	-0.659515	0.0684198	0.00290426	0.0289279	0.000129468	0.000415262	6	14	9	A2	Artery. Aorta (STARNET)	EpiXcan	0.954326	starnet_aor	0.999981
443	ENSG00000164879	CA3	1.81986	0.146195	0.0687808	0.0563112	0.0670344	2.5876e-09	1.36295e-08	33	46	41	A2	Artery. Aorta (STARNET)	EpiXcan	0.954326	starnet_aor	0.999981
444	ENSG00000261428	AC097461.1	-1.81868	-0.185229	0.0689607	0.0582468	0.123328	2.13011e-16	1.84154e-15	20	24	22	A2	Artery. Aorta (STARNET)	EpiXcan	0.954326	starnet_aor	0.999981
445	ENSG00000114405	C3orf14	1.81827	0.209706	0.0690224	0.0626424	0.109394	1.52658e-14	1.19162e-13	16	19	17	A2	Artery. Aorta (STARNET)	EpiXcan	0.954326	starnet_aor	0.999981
446	ENSG00000163600	ICOS	-1.81825	-0.142163	0.0690257	0.0505794	0.133159	1.04658e-17	9.90088e-17	14	26	20	A2	Artery. Aorta (STARNET)	EpiXcan	0.954326	starnet_aor	0.999981
447	ENSG00000125772	GPCPD1	1.81812	0.553702	0.0690461	0.0108064	0.0132553	0.00969507	0.0247602	5	18	6	A2	Artery. Aorta (STARNET)	EpiXcan	0.954326	starnet_aor	0.999981
448	ENSG00000259378	DCAF13P3	1.81798	0.748589	0.0690667	0.00223348	0.0147173	0.00633968	0.0165988	5	6	6	A2	Artery. Aorta (STARNET)	EpiXcan	0.954326	starnet_aor	0.999981
449	ENSG00000149269	PAK1	1.81639	0.244804	0.0693104	0.020475	0.0713661	9.78826e-10	5.33129e-09	9	17	12	A2	Artery. Aorta (STARNET)	EpiXcan	0.954326	starnet_aor	0.999981
450	ENSG00000171130	ATP6V0E2	1.81585	0.188337	0.069393	0.043348	0.067705	2.65278e-09	1.39346e-08	34	52	39	A2	Artery. Aorta (STARNET)	EpiXcan	0.954326	starnet_aor	0.999981
451	ENSG00000180481	GLIPR1L2	-1.8149	-0.0549168	0.0695387	0.49597	0.644461	5.54418e-134	1.97966e-131	13	49	16	A2	Artery. Aorta (STARNET)	EpiXcan	0.954326	starnet_aor	0.999981
452	ENSG00000162390	ACOT11	1.81437	0.178599	0.0696207	0.0812588	0.0536143	1.20051e-07	5.41977e-07	81	105	90	A2	Artery. Aorta (STARNET)	EpiXcan	0.954326	starnet_aor	0.999981
453	ENSG00000271945	AL590426.2	1.81372	0.0830529	0.0697211	0.246236	0.318536	3.88415e-46	1.25288e-44	53	83	69	A2	Artery. Aorta (STARNET)	EpiXcan	0.954326	starnet_aor	0.999981
454	ENSG00000104047	DTWD1	-1.81237	-0.382006	0.0699298	0.0103557	0.0135444	0.00928268	0.0237723	12	17	15	A2	Artery. Aorta (STARNET)	EpiXcan	0.954326	starnet_aor	0.999981
455	ENSG00000129055	ANAPC13	-1.81116	-0.0710384	0.0701155	0.233189	0.451754	1.31867e-73	9.5504e-72	105	130	116	A2	Artery. Aorta (STARNET)	EpiXcan	0.954326	starnet_aor	0.999981
456	ENSG00000244682	FCGR2C	-1.81114	-0.0983454	0.0701194	0.236472	0.28509	3.22903e-40	8.5333e-39	84	167	106	A2	Artery. Aorta (STARNET)	EpiXcan	0.954326	starnet_aor	0.999981
457	ENSG00000186470	BTN3A2	-1.81073	-0.0536769	0.0701822	0.469313	0.669829	5.14095e-147	2.46669e-144	41	57	50	A2	Artery. Aorta (STARNET)	EpiXcan	0.954326	starnet_aor	0.999981
458	ENSG00000164182	NDUFAF2	-1.80797	-0.220382	0.0706113	0.0252088	0.0233626	0.000608422	0.00180168	45	71	53	A2	Artery. Aorta (STARNET)	EpiXcan	0.954326	starnet_aor	0.999981
459	ENSG00000157557	ETS2	-1.80641	-0.453863	0.0708545	0.0113427	0.0489729	5.56112e-07	2.3464e-06	9	16	13	A2	Artery. Aorta (STARNET)	EpiXcan	0.954326	starnet_aor	0.999981
460	ENSG00000114021	NIT2	1.80627	0.295201	0.0708769	0.0179801	0.0159614	0.00442714	0.0118093	27	39	34	A2	Artery. Aorta (STARNET)	EpiXcan	0.954326	starnet_aor	0.999981
461	ENSG00000163162	RNF149	1.80546	0.351403	0.0710031	0.0158663	0.0203686	0.00132565	0.00377697	16	24	17	A2	Artery. Aorta (STARNET)	EpiXcan	0.954326	starnet_aor	0.999981
462	ENSG00000141562	NARF	1.80543	0.168144	0.0710078	0.0442721	0.111863	1.09593e-14	8.62918e-14	10	28	14	A2	Artery. Aorta (STARNET)	EpiXcan	0.954326	starnet_aor	0.999981
463	ENSG00000140937	CDH11	-1.80445	-0.421805	0.0711611	0.00499276	0.0135306	0.00875811	0.0225095	8	41	9	A2	Artery. Aorta (STARNET)	EpiXcan	0.954326	starnet_aor	0.999981
464	ENSG00000171792	RHNO1	-1.80396	-0.211331	0.0712379	0.0315577	0.115321	2.78175e-15	2.26463e-14	11	19	13	A2	Artery. Aorta (STARNET)	EpiXcan	0.954326	starnet_aor	0.999981
465	ENSG00000214244	SETP21	1.8039	0.258232	0.0712477	0.0234251	0.0714216	9.94923e-10	5.41512e-09	36	54	46	A2	Artery. Aorta (STARNET)	EpiXcan	0.954326	starnet_aor	0.999981
466	ENSG00000133731	IMPA1	-1.80307	-0.128202	0.0713774	0.134242	0.196928	8.84765e-28	1.38761e-26	19	26	22	A2	Artery. Aorta (STARNET)	EpiXcan	0.954326	starnet_aor	0.999981
467	ENSG00000198142	SOWAHC	-1.80253	-0.369531	0.0714624	0.00893192	0.0186045	0.00216829	0.0060072	14	30	14	A2	Artery. Aorta (STARNET)	EpiXcan	0.954326	starnet_aor	0.999981
468	ENSG00000070214	SLC44A1	1.80229	0.202241	0.0714992	0.0493194	0.0842708	1.93237e-11	1.21696e-10	35	49	40	A2	Artery. Aorta (STARNET)	EpiXcan	0.954326	starnet_aor	0.999981
469	ENSG00000169508	GPR183	-1.80208	-1.09013	0.0715334	0.00253798	0.0168327	0.0035643	0.00959772	3	7	3	A2	Artery. Aorta (STARNET)	EpiXcan	0.954326	starnet_aor	0.999981
470	ENSG00000227456	LINC00310	-1.80118	-0.290953	0.0716746	0.0229424	0.0475059	4.57459e-07	1.95052e-06	9	19	12	A2	Artery. Aorta (STARNET)	EpiXcan	0.954326	starnet_aor	0.999981
471	ENSG00000078140	UBE2K	1.80073	0.254785	0.0717461	0.023983	0.0694037	1.72422e-09	9.20502e-09	21	37	26	A2	Artery. Aorta (STARNET)	EpiXcan	0.954326	starnet_aor	0.999981
472	ENSG00000014824	SLC30A9	-1.80032	-0.10283	0.0718103	0.175513	0.28857	1.32571e-42	3.84056e-41	15	26	16	A2	Artery. Aorta (STARNET)	EpiXcan	0.954326	starnet_aor	0.999981
473	ENSG00000245598	DACT3-AS1	-1.79886	-0.212835	0.0720403	0.0421267	0.0375	1.06534e-05	3.89922e-05	38	76	42	A2	Artery. Aorta (STARNET)	EpiXcan	0.954326	starnet_aor	0.999981
474	ENSG00000153237	CCDC148	-1.79877	-0.27748	0.0720556	0.0331454	0.0216826	0.000938467	0.00272386	60	76	68	A2	Artery. Aorta (STARNET)	EpiXcan	0.954326	starnet_aor	0.999981
475	ENSG00000104442	ARMC1	-1.79823	-0.192345	0.072141	0.0282784	0.0798423	9.6998e-11	5.79046e-10	24	44	37	A2	Artery. Aorta (STARNET)	EpiXcan	0.954326	starnet_aor	0.999981
476	ENSG00000238061	AL356273.2	1.79819	0.751259	0.0721465	0.00377508	0.0387794	9.25912e-06	3.41086e-05	3	8	7	A2	Artery. Aorta (STARNET)	EpiXcan	0.954326	starnet_aor	0.999981
477	ENSG00000104731	KLHDC4	1.79708	0.240587	0.0723224	0.0391658	0.115411	2.90236e-15	2.35658e-14	23	40	34	A2	Artery. Aorta (STARNET)	EpiXcan	0.954326	starnet_aor	0.999981
478	ENSG00000155621	C9orf85	1.79692	0.286633	0.0723491	0.0321832	0.115789	1.92207e-15	1.579e-14	24	36	29	A2	Artery. Aorta (STARNET)	EpiXcan	0.954326	starnet_aor	0.999981
479	ENSG00000101546	RBFA	1.79688	0.36291	0.0723548	0.0123925	0.0221474	0.000768164	0.00224912	18	25	23	A2	Artery. Aorta (STARNET)	EpiXcan	0.954326	starnet_aor	0.999981
480	ENSG00000253210	AC040970.1	-1.79543	-0.130603	0.0725854	0.143968	0.260888	2.754e-36	6.33008e-35	36	46	39	A2	Artery. Aorta (STARNET)	EpiXcan	0.954326	starnet_aor	0.999981
481	ENSG00000177098	SCN4B	1.795	0.191708	0.0726545	0.0626409	0.0685358	2.55384e-09	1.34655e-08	92	163	110	A2	Artery. Aorta (STARNET)	EpiXcan	0.954326	starnet_aor	0.999981
482	ENSG00000131374	TBC1D5	1.79315	0.315947	0.0729495	0.018775	0.0673336	2.62091e-09	1.37908e-08	8	20	8	A2	Artery. Aorta (STARNET)	EpiXcan	0.956214	starnet_aor	0.999981
483	ENSG00000166598	HSP90B1	-1.78896	-0.265245	0.0736206	0.0159606	0.0685508	1.92692e-09	1.02373e-08	13	22	16	A2	Artery. Aorta (STARNET)	EpiXcan	0.958333	starnet_aor	0.999981
484	ENSG00000114841	DNAH1	1.78611	0.232325	0.0740807	0.0319712	0.0539077	1.45193e-07	6.4956e-07	12	32	17	A2	Artery. Aorta (STARNET)	EpiXcan	0.958333	starnet_aor	0.999981
485	ENSG00000139531	SUOX	1.78375	0.239194	0.0744645	0.0261384	0.0448796	1.75769e-06	7.02435e-06	14	27	15	A2	Artery. Aorta (STARNET)	EpiXcan	0.958333	starnet_aor	0.999981
486	ENSG00000229065	AL354893.2	1.78363	0.477997	0.074484	0.00763463	0.0200307	0.00152842	0.00432181	7	22	12	A2	Artery. Aorta (STARNET)	EpiXcan	0.958333	starnet_aor	0.999981
487	ENSG00000181982	CCDC149	-1.78327	-0.345424	0.0745426	0.0204164	0.0364541	1.74855e-05	6.20028e-05	23	50	33	A2	Artery. Aorta (STARNET)	EpiXcan	0.958333	starnet_aor	0.999981
488	ENSG00000138311	ZNF365	-1.7831	-1.7251	0.07457	0.000875192	0.0253582	0.000315799	0.000963781	1	6	3	A2	Artery. Aorta (STARNET)	EpiXcan	0.958333	starnet_aor	0.999981
489	ENSG00000249863	AC021106.1	1.78181	0.168806	0.0747798	0.0502492	0.152361	4.61863e-20	4.96253e-19	13	26	19	A2	Artery. Aorta (STARNET)	EpiXcan	0.958333	starnet_aor	0.999981
490	ENSG00000104450	SPAG1	1.78068	0.20709	0.0749641	0.0289271	0.0458123	1.1405e-06	4.65104e-06	13	19	14	A2	Artery. Aorta (STARNET)	EpiXcan	0.958333	starnet_aor	0.999981
491	ENSG00000067208	EVI5	1.77937	0.434822	0.0751798	0.00826139	0.0190682	0.00185273	0.00517919	23	26	24	A2	Artery. Aorta (STARNET)	EpiXcan	0.958333	starnet_aor	0.999981
492	ENSG00000111321	LTBR	1.77849	0.243856	0.0753242	0.0278423	0.121574	3.8238e-16	3.26714e-15	37	46	45	A2	Artery. Aorta (STARNET)	EpiXcan	0.958333	starnet_aor	0.999981
493	ENSG00000197321	SVIL	-1.77595	-0.22751	0.075741	0.0275772	0.0369877	1.41844e-05	5.09682e-05	30	47	34	A2	Artery. Aorta (STARNET)	EpiXcan	0.958333	starnet_aor	0.999981
494	ENSG00000152556	PFKM	1.77567	0.354619	0.0757878	0.0113888	0.033358	3.63701e-05	0.000124343	34	41	39	A2	Artery. Aorta (STARNET)	EpiXcan	0.958333	starnet_aor	0.999981
495	ENSG00000117151	CTBS	1.77416	0.113871	0.0760365	0.0651228	0.12346	1.90433e-16	1.65099e-15	30	76	32	A2	Artery. Aorta (STARNET)	EpiXcan	0.958333	starnet_aor	0.999981
496	ENSG00000244731	C4A	1.77373	0.280027	0.076107	0.0173982	0.0526325	1.86998e-07	8.25049e-07	14	35	25	A2	Artery. Aorta (STARNET)	EpiXcan	0.958333	starnet_aor	0.999981
497	ENSG00000172456	FGGY	-1.77255	-0.120162	0.0763034	0.0810743	0.0837148	3.57103e-11	2.19406e-10	59	86	70	A2	Artery. Aorta (STARNET)	EpiXcan	0.958333	starnet_aor	0.999981
498	ENSG00000166275	BORCS7	-1.7711	-0.0697502	0.0765439	0.257566	0.371964	1.18185e-56	5.16986e-55	15	51	16	A2	Artery. Aorta (STARNET)	EpiXcan	0.958333	starnet_aor	0.999981
499	ENSG00000158869	FCER1G	-1.76993	-0.219536	0.0767393	0.037912	0.0550272	1.01116e-07	4.59601e-07	24	54	28	A2	Artery. Aorta (STARNET)	EpiXcan	0.958333	starnet_aor	0.999981
500	ENSG00000163596	ICA1L	-1.76863	-0.156133	0.0769556	0.0616551	0.133697	1.20615e-17	1.13545e-16	39	54	43	A2	Artery. Aorta (STARNET)	EpiXcan	0.958333	starnet_aor	0.999981
501	ENSG00000128641	MYO1B	-1.76718	-0.0965892	0.0771976	0.177279	0.257652	1.20716e-36	2.8083e-35	51	60	56	A2	Artery. Aorta (STARNET)	EpiXcan	0.958333	starnet_aor	0.999981
502	ENSG00000256436	TAS2R31	1.76418	0.122577	0.0777023	0.0962729	0.225568	1.00635e-31	1.91469e-30	22	48	31	A2	Artery. Aorta (STARNET)	EpiXcan	0.958333	starnet_aor	0.999981
503	ENSG00000101447	FAM83D	-1.76394	-0.113355	0.0777414	0.104351	0.145614	3.93699e-19	4.03528e-18	17	23	19	A2	Artery. Aorta (STARNET)	EpiXcan	0.958333	starnet_aor	0.999981
504	ENSG00000137310	TCF19	1.76383	0.14999	0.0777602	0.0667668	0.170299	3.45282e-23	4.38137e-22	26	119	36	A2	Artery. Aorta (STARNET)	EpiXcan	0.958333	starnet_aor	0.999981
505	ENSG00000111341	MGP	1.76002	0.424848	0.0784047	0.00980956	0.0413187	4.11042e-06	1.57581e-05	7	11	8	A2	Artery. Aorta (STARNET)	EpiXcan	0.958333	starnet_aor	0.999981
506	ENSG00000118939	UCHL3	-1.759	-0.21903	0.0785769	0.0294533	0.0793253	7.57858e-11	4.55783e-10	14	34	16	A2	Artery. Aorta (STARNET)	EpiXcan	0.958333	starnet_aor	0.999981
507	ENSG00000143801	PSEN2	-1.75748	-0.267046	0.0788362	0.0192761	0.0281504	0.000145733	0.000464325	18	34	23	A2	Artery. Aorta (STARNET)	EpiXcan	0.958333	starnet_aor	0.999981
508	ENSG00000118473	SGIP1	1.75437	0.114098	0.0793672	0.105243	0.135576	6.93251e-18	6.60719e-17	22	32	25	A2	Artery. Aorta (STARNET)	EpiXcan	0.958333	starnet_aor	0.999981
509	ENSG00000259363	AC090825.1	-1.75366	-0.134558	0.0794896	0.0907128	0.178085	1.30461e-23	1.68896e-22	19	33	22	A2	Artery. Aorta (STARNET)	EpiXcan	0.958333	starnet_aor	0.999981
510	ENSG00000164754	RAD21	-1.75359	-0.280757	0.0795008	0.00719987	0.0103402	0.0217599	0.0530574	4	6	5	A2	Artery. Aorta (STARNET)	EpiXcan	0.958333	starnet_aor	0.999981
511	ENSG00000265713	AC023389.2	-1.75265	-0.440305	0.0796613	0.00754751	0.0250387	0.000387927	0.00117364	18	26	24	A2	Artery. Aorta (STARNET)	EpiXcan	0.958333	starnet_aor	0.999981
512	ENSG00000273402	AC004908.3	1.74943	0.089202	0.0802168	0.257936	0.65711	6.41054e-139	2.59019e-136	17	37	28	A2	Artery. Aorta (STARNET)	EpiXcan	0.958333	starnet_aor	0.999981
513	ENSG00000228649	SNHG26	-1.74904	-0.108504	0.0802837	0.126245	0.421913	1.45482e-66	8.39746e-65	63	111	81	A2	Artery. Aorta (STARNET)	EpiXcan	0.958333	starnet_aor	0.999981
514	ENSG00000198898	CAPZA2	1.74858	0.248953	0.0803638	0.019497	0.0442807	2.00746e-06	7.99133e-06	16	20	20	A2	Artery. Aorta (STARNET)	EpiXcan	0.958333	starnet_aor	0.999981
515	ENSG00000112299	VNN1	1.74823	0.110801	0.0804235	0.123285	0.188776	1.7179e-25	2.39709e-24	41	96	56	A2	Artery. Aorta (STARNET)	EpiXcan	0.958333	starnet_aor	0.999981
516	ENSG00000174684	B4GAT1	1.74758	0.515728	0.0805362	0.00827094	0.0244365	0.000422842	0.00127375	13	35	16	A2	Artery. Aorta (STARNET)	EpiXcan	0.958333	starnet_aor	0.999981
517	ENSG00000198743	SLC5A3	-1.74686	-0.135195	0.0806608	0.127887	0.215353	5.7887e-30	1.00429e-28	12	15	14	A2	Artery. Aorta (STARNET)	EpiXcan	0.958333	starnet_aor	0.999981
518	ENSG00000189339	SLC35E2B	1.7449	0.197577	0.0810029	0.0650515	0.131439	2.22955e-17	2.05231e-16	33	78	53	A2	Artery. Aorta (STARNET)	EpiXcan	0.958333	starnet_aor	0.999981
519	ENSG00000123427	EEF1AKMT3	1.74475	0.12774	0.0810282	0.0935957	0.252422	7.83665e-35	1.6947e-33	21	31	26	A2	Artery. Aorta (STARNET)	EpiXcan	0.958333	starnet_aor	0.999981
520	ENSG00000163661	PTX3	1.74259	0.114791	0.081405	0.0811723	0.135194	7.66089e-18	7.2833e-17	36	48	39	A2	Artery. Aorta (STARNET)	EpiXcan	0.958333	starnet_aor	0.999981
521	ENSG00000099337	KCNK6	1.74229	0.267863	0.0814582	0.0215449	0.0322632	5.05027e-05	0.000169713	21	28	25	A2	Artery. Aorta (STARNET)	EpiXcan	0.958333	starnet_aor	0.999981
522	ENSG00000123739	PLA2G12A	-1.74178	-0.34173	0.0815472	0.0154894	0.0419345	3.35597e-06	1.30153e-05	3	32	5	A2	Artery. Aorta (STARNET)	EpiXcan	0.958333	starnet_aor	0.999981
523	ENSG00000021300	PLEKHB1	-1.73998	-0.263012	0.0818626	0.0233586	0.0350714	2.26366e-05	7.94066e-05	16	18	18	A2	Artery. Aorta (STARNET)	EpiXcan	0.958333	starnet_aor	0.999981
524	ENSG00000064666	CNN2	1.73966	0.259026	0.0819192	0.0309881	0.0741379	2.88586e-10	1.64353e-09	13	64	17	A2	Artery. Aorta (STARNET)	EpiXcan	0.958333	starnet_aor	0.999981
525	ENSG00000171016	PYGO1	-1.73921	-0.443981	0.0819983	0.00771153	0.0110926	0.0183572	0.0453072	12	38	15	A2	Artery. Aorta (STARNET)	EpiXcan	0.958333	starnet_aor	0.999981
526	ENSG00000003989	SLC7A2	-1.73855	-0.158711	0.0821138	0.0677955	0.0591425	3.13964e-08	1.49291e-07	55	87	67	A2	Artery. Aorta (STARNET)	EpiXcan	0.958333	starnet_aor	0.999981
527	ENSG00000166135	HIF1AN	-1.73748	-0.251772	0.0823021	0.0206632	0.0485709	4.50473e-07	1.92341e-06	27	35	32	A2	Artery. Aorta (STARNET)	EpiXcan	0.958333	starnet_aor	0.999981
528	ENSG00000162769	FLVCR1	1.736	0.244741	0.0825635	0.0178774	0.0788877	1.23293e-10	7.27253e-10	12	29	17	A2	Artery. Aorta (STARNET)	EpiXcan	0.958333	starnet_aor	0.999981
529	ENSG00000167670	CHAF1A	1.73503	0.0957799	0.082736	0.124817	0.215723	4.94273e-29	8.21328e-28	6	9	6	A2	Artery. Aorta (STARNET)	EpiXcan	0.958333	starnet_aor	0.999981
530	ENSG00000178913	TAF7	1.73406	0.220933	0.082908	0.0380626	0.0203063	0.00142315	0.00403677	36	46	44	A2	Artery. Aorta (STARNET)	EpiXcan	0.958333	starnet_aor	0.999981
531	ENSG00000250132	AC004803.1	1.73396	0.197987	0.0829243	0.0491582	0.0511104	3.194e-07	1.38143e-06	37	48	40	A2	Artery. Aorta (STARNET)	EpiXcan	0.958333	starnet_aor	0.999981
532	ENSG00000261824	LINC00662	1.73341	0.137176	0.0830222	0.0714995	0.0905117	3.50405e-12	2.32403e-11	56	140	73	A2	Artery. Aorta (STARNET)	EpiXcan	0.958333	starnet_aor	0.999981
533	ENSG00000138594	TMOD3	1.73218	0.46306	0.0832408	0.0111223	0.0170903	0.00328578	0.00889455	8	19	10	A2	Artery. Aorta (STARNET)	EpiXcan	0.958333	starnet_aor	0.999981
534	ENSG00000152133	GPATCH11	-1.72899	-0.222602	0.0838114	0.0297632	0.0762295	2.47875e-10	1.42063e-09	21	36	30	A2	Artery. Aorta (STARNET)	EpiXcan	0.958333	starnet_aor	0.999981
535	ENSG00000141664	ZCCHC2	1.7278	0.277306	0.084024	0.0308109	0.0422198	3.16998e-06	1.23282e-05	30	80	38	A2	Artery. Aorta (STARNET)	EpiXcan	0.958333	starnet_aor	0.999981
536	ENSG00000237807	AC022034.2	1.72764	0.354462	0.0840523	0.011355	0.0311531	7.12239e-05	0.000234975	5	28	8	A2	Artery. Aorta (STARNET)	EpiXcan	0.958333	starnet_aor	0.999981
537	ENSG00000144959	NCEH1	-1.72753	-0.13774	0.0840728	0.0950807	0.13591	3.87631e-18	3.7385e-17	23	36	30	A2	Artery. Aorta (STARNET)	EpiXcan	0.958333	starnet_aor	0.999981
538	ENSG00000115526	CHST10	1.7272	0.504696	0.0841319	0.0102201	0.0147749	0.00632983	0.0165765	9	18	9	A2	Artery. Aorta (STARNET)	EpiXcan	0.958333	starnet_aor	0.999981
539	ENSG00000129538	RNASE1	1.72648	0.155395	0.084261	0.0861817	0.132251	1.35921e-17	1.27408e-16	57	148	73	A2	Artery. Aorta (STARNET)	EpiXcan	0.958333	starnet_aor	0.999981
540	ENSG00000113594	LIFR	1.72561	0.386772	0.0844169	0.00974856	0.0228271	0.000689181	0.00202831	17	27	19	A2	Artery. Aorta (STARNET)	EpiXcan	0.958333	starnet_aor	0.999981
541	ENSG00000176208	ATAD5	-1.72403	-0.209043	0.0847016	0.0272379	0.0301721	8.24839e-05	0.000270437	20	38	21	A2	Artery. Aorta (STARNET)	EpiXcan	0.958333	starnet_aor	0.999981
542	ENSG00000205581	HMGN1	-1.7213	-0.126694	0.0851962	0.0710036	0.139783	2.38728e-18	2.3317e-17	20	30	23	A2	Artery. Aorta (STARNET)	EpiXcan	0.958333	starnet_aor	0.999981
543	ENSG00000125249	RAP2A	-1.72105	-0.079243	0.0852416	0.249731	0.590433	5.06966e-113	1.03786e-110	84	126	96	A2	Artery. Aorta (STARNET)	EpiXcan	0.958333	starnet_aor	0.999981
544	ENSG00000197128	ZNF772	-1.72058	-0.13367	0.0853279	0.0863171	0.147602	1.35632e-19	1.4215e-18	59	127	76	A2	Artery. Aorta (STARNET)	EpiXcan	0.958333	starnet_aor	0.999981
545	ENSG00000154889	MPPE1	-1.72056	-0.132692	0.0853299	0.105908	0.164587	6.40843e-22	7.62752e-21	9	29	11	A2	Artery. Aorta (STARNET)	EpiXcan	0.958333	starnet_aor	0.999981
546	ENSG00000155275	TRMT44	1.71965	0.247192	0.0854957	0.019168	0.0625411	9.51842e-09	4.76822e-08	10	13	12	A2	Artery. Aorta (STARNET)	EpiXcan	0.958333	starnet_aor	0.999981
547	ENSG00000172716	SLFN11	1.7187	0.115507	0.0856691	0.126837	0.0750844	3.33086e-10	1.88369e-09	82	210	101	A2	Artery. Aorta (STARNET)	EpiXcan	0.958333	starnet_aor	0.999981
548	ENSG00000172171	TEFM	1.71828	0.318608	0.0857457	0.0205508	0.0184084	0.0024183	0.00666019	17	32	19	A2	Artery. Aorta (STARNET)	EpiXcan	0.958333	starnet_aor	0.999981
549	ENSG00000143028	SYPL2	-1.71732	-0.084591	0.0859199	0.138683	0.194644	5.6839e-27	8.59809e-26	20	53	25	A2	Artery. Aorta (STARNET)	EpiXcan	0.958333	starnet_aor	0.999981
550	ENSG00000262118	MTCO1P28	-1.71533	-0.265819	0.0862848	0.0195203	0.0834034	1.84326e-11	1.16323e-10	3	12	6	A2	Artery. Aorta (STARNET)	EpiXcan	0.958333	starnet_aor	0.999981
551	ENSG00000105357	MYH14	-1.71526	-0.29516	0.0862968	0.031031	0.0715206	7.3236e-10	4.03324e-09	25	43	27	A2	Artery. Aorta (STARNET)	EpiXcan	0.958333	starnet_aor	0.999981
552	ENSG00000154277	UCHL1	-1.71483	-0.112247	0.0863759	0.125293	0.342598	1.68586e-50	6.07621e-49	55	94	68	A2	Artery. Aorta (STARNET)	EpiXcan	0.958333	starnet_aor	0.999981
553	ENSG00000171488	LRRC8C	1.71465	0.116922	0.0864091	0.0978151	0.201966	6.3251e-28	1.0043e-26	9	15	11	A2	Artery. Aorta (STARNET)	EpiXcan	0.958333	starnet_aor	0.999981
554	ENSG00000169919	GUSB	-1.71452	-0.290023	0.0864335	0.0170957	0.0301332	8.87642e-05	0.000289852	14	20	17	A2	Artery. Aorta (STARNET)	EpiXcan	0.958333	starnet_aor	0.999981
555	ENSG00000139505	MTMR6	1.7134	0.126055	0.0866384	0.0658096	0.139431	1.50016e-18	1.48125e-17	31	42	35	A2	Artery. Aorta (STARNET)	EpiXcan	0.958333	starnet_aor	0.999981
556	ENSG00000213197	AC012066.1	-1.71331	-0.231298	0.0866548	0.0251511	0.0278649	0.00017634	0.000556562	19	34	24	A2	Artery. Aorta (STARNET)	EpiXcan	0.958333	starnet_aor	0.999981
557	ENSG00000164609	SLU7	1.71321	0.365363	0.0866731	0.00848987	0.0337099	3.18288e-05	0.000109599	2	2	2	A2	Artery. Aorta (STARNET)	EpiXcan	0.958333	starnet_aor	0.999981
558	ENSG00000177728	TMEM94	-1.71202	-0.37363	0.0868939	0.0176077	0.0616786	1.15519e-08	5.73637e-08	11	22	14	A2	Artery. Aorta (STARNET)	EpiXcan	0.958333	starnet_aor	0.999981
559	ENSG00000137210	TMEM14B	1.71176	0.237998	0.0869402	0.0314911	0.0132505	0.0097905	0.0249873	30	48	35	A2	Artery. Aorta (STARNET)	EpiXcan	0.958333	starnet_aor	0.999981
560	ENSG00000152952	PLOD2	1.71124	0.293603	0.0870377	0.00890727	0.0277169	0.000186312	0.000586316	5	38	7	A2	Artery. Aorta (STARNET)	EpiXcan	0.958333	starnet_aor	0.999981
561	ENSG00000033800	PIAS1	1.71106	0.263518	0.0870704	0.0185413	0.0340505	2.93665e-05	0.000101507	8	9	9	A2	Artery. Aorta (STARNET)	EpiXcan	0.958333	starnet_aor	0.999981
562	ENSG00000198523	PLN	-1.71089	-0.145252	0.0871007	0.077292	0.075685	3.15714e-10	1.79005e-09	31	47	33	A2	Artery. Aorta (STARNET)	EpiXcan	0.958333	starnet_aor	0.999981
563	ENSG00000263327	TAPT1-AS1	1.71011	0.307221	0.0872447	0.0104039	0.0349483	2.49528e-05	8.70541e-05	12	17	12	A2	Artery. Aorta (STARNET)	EpiXcan	0.958333	starnet_aor	0.999981
564	ENSG00000115486	GGCX	-1.70953	-0.132678	0.087352	0.0553715	0.111756	8.74778e-15	6.94844e-14	12	20	13	A2	Artery. Aorta (STARNET)	EpiXcan	0.958333	starnet_aor	0.999981
565	ENSG00000103365	GGA2	1.70901	0.430609	0.0874489	0.0135674	0.0459842	9.93047e-07	4.08226e-06	10	12	12	A2	Artery. Aorta (STARNET)	EpiXcan	0.958333	starnet_aor	0.999981
566	ENSG00000171943	SRGAP2C	1.70698	0.101453	0.0878265	0.258475	0.3712	3.77185e-57	1.67864e-55	34	59	40	A2	Artery. Aorta (STARNET)	EpiXcan	0.958333	starnet_aor	0.999981
567	ENSG00000159263	SIM2	1.7058	0.669225	0.088046	0.00447367	0.0323507	5.1496e-05	0.000172786	7	12	9	A2	Artery. Aorta (STARNET)	EpiXcan	0.958333	starnet_aor	0.999981
568	ENSG00000148498	PARD3	-1.7054	-0.290399	0.0881198	0.0135541	0.0256592	0.000284588	0.000873911	11	14	11	A2	Artery. Aorta (STARNET)	EpiXcan	0.958333	starnet_aor	0.999981
569	ENSG00000111731	C2CD5	1.70539	0.15048	0.0881215	0.058902	0.137507	1.71849e-18	1.69248e-17	55	94	68	A2	Artery. Aorta (STARNET)	EpiXcan	0.958333	starnet_aor	0.999981
570	ENSG00000197594	ENPP1	1.70484	0.240345	0.0882238	0.0225727	0.0775988	1.59987e-10	9.31176e-10	6	14	6	A2	Artery. Aorta (STARNET)	EpiXcan	0.958333	starnet_aor	0.999981
571	ENSG00000105808	RASA4	1.70302	0.121205	0.0885652	0.103374	0.0519276	2.30151e-07	1.00791e-06	76	91	88	A2	Artery. Aorta (STARNET)	EpiXcan	0.958333	starnet_aor	0.999981
572	ENSG00000171055	FEZ2	-1.70285	-0.254782	0.0885955	0.0233589	0.0170946	0.00348819	0.00940929	27	32	32	A2	Artery. Aorta (STARNET)	EpiXcan	0.958333	starnet_aor	0.999981
573	ENSG00000112290	WASF1	1.70278	0.119411	0.0886094	0.104293	0.160802	2.00852e-21	2.33274e-20	21	50	22	A2	Artery. Aorta (STARNET)	EpiXcan	0.958333	starnet_aor	0.999981
574	ENSG00000272668	AL590560.2	1.70258	0.169387	0.0886468	0.0923242	0.474744	8.15837e-79	6.8078e-77	35	65	46	A2	Artery. Aorta (STARNET)	EpiXcan	0.958333	starnet_aor	0.999981
575	ENSG00000130684	ZNF337	-1.70236	-0.324026	0.088688	0.00894661	0.0445595	1.57103e-06	6.31454e-06	12	23	17	A2	Artery. Aorta (STARNET)	EpiXcan	0.958333	starnet_aor	0.999981
576	ENSG00000140545	MFGE8	-1.70232	-0.213806	0.0886956	0.0287157	0.0711534	9.77877e-10	5.32801e-09	9	12	9	A2	Artery. Aorta (STARNET)	EpiXcan	0.958333	starnet_aor	0.999981
577	ENSG00000131378	RFTN1	-1.70108	-0.130531	0.0889285	0.0676006	0.184203	1.35283e-24	1.82525e-23	11	18	16	A2	Artery. Aorta (STARNET)	EpiXcan	0.958333	starnet_aor	0.999981
578	ENSG00000196357	ZNF565	-1.70096	-0.521049	0.0889506	0.00772446	0.0123157	0.0132862	0.0333874	8	13	8	A2	Artery. Aorta (STARNET)	EpiXcan	0.958333	starnet_aor	0.999981
579	ENSG00000112584	FAM120B	1.70092	0.345162	0.0889583	0.011051	0.0148221	0.00533496	0.014101	7	8	8	A2	Artery. Aorta (STARNET)	EpiXcan	0.958333	starnet_aor	0.999981
580	ENSG00000197822	OCLN	1.6986	0.117263	0.0893946	0.140079	0.205573	1.20899e-27	1.89031e-26	52	100	60	A2	Artery. Aorta (STARNET)	EpiXcan	0.958333	starnet_aor	0.999981
581	ENSG00000178235	SLITRK1	-1.69839	-0.0731644	0.0894337	0.182128	0.421002	3.48777e-67	2.05177e-65	117	167	158	A2	Artery. Aorta (STARNET)	EpiXcan	0.958333	starnet_aor	0.999981
582	ENSG00000083844	ZNF264	1.69725	0.1684	0.0896497	0.0628756	0.0910164	3.40338e-12	2.2641e-11	23	39	29	A2	Artery. Aorta (STARNET)	EpiXcan	0.958333	starnet_aor	0.999981
583	ENSG00000140416	TPM1	-1.69673	-0.24792	0.089748	0.020286	0.0122238	0.0133625	0.0335626	25	46	28	A2	Artery. Aorta (STARNET)	EpiXcan	0.958333	starnet_aor	0.999981
584	ENSG00000181381	DDX60L	1.69532	0.323525	0.0900157	0.0147854	0.0843617	2.40862e-11	1.50028e-10	21	48	28	A2	Artery. Aorta (STARNET)	EpiXcan	0.958333	starnet_aor	0.999981
585	ENSG00000087448	KLHL42	1.69514	0.0977775	0.0900488	0.278545	0.446095	4.51393e-72	3.13606e-70	32	60	38	A2	Artery. Aorta (STARNET)	EpiXcan	0.958333	starnet_aor	0.999981
586	ENSG00000204267	TAP2	-1.69475	-0.11303	0.0901223	0.113572	0.164507	7.57068e-22	8.98996e-21	41	47	46	A2	Artery. Aorta (STARNET)	EpiXcan	0.958333	starnet_aor	0.999981
587	ENSG00000162461	SLC25A34	-1.69393	-0.325843	0.0902789	0.0164288	0.0670606	2.66152e-09	1.39757e-08	8	31	11	A2	Artery. Aorta (STARNET)	EpiXcan	0.958333	starnet_aor	0.999981
588	ENSG00000152939	MARVELD2	-1.69375	-0.20136	0.0903136	0.015784	0.0271506	0.000204642	0.000640979	10	10	10	A2	Artery. Aorta (STARNET)	EpiXcan	0.958333	starnet_aor	0.999981
589	ENSG00000174749	C4orf32	1.69334	0.231633	0.0903903	0.0188303	0.0433835	2.24542e-06	8.87418e-06	6	28	6	A2	Artery. Aorta (STARNET)	EpiXcan	0.958333	starnet_aor	0.999981
590	ENSG00000124767	GLO1	-1.69331	-0.130129	0.0903962	0.0654344	0.155681	1.0282e-20	1.14898e-19	17	26	21	A2	Artery. Aorta (STARNET)	EpiXcan	0.958333	starnet_aor	0.999981
591	ENSG00000261635	AC103988.2	1.69191	0.605937	0.0906632	0.00453556	0.0135087	0.00914582	0.0234393	5	14	6	A2	Artery. Aorta (STARNET)	EpiXcan	0.958333	starnet_aor	0.999981
592	ENSG00000173641	HSPB7	1.69162	0.107502	0.0907194	0.126317	0.158487	6.06839e-21	6.88139e-20	34	80	44	A2	Artery. Aorta (STARNET)	EpiXcan	0.958333	starnet_aor	0.999981
593	ENSG00000231365	AL359915.2	-1.69155	-0.0808243	0.0907324	0.155859	0.388807	4.44796e-60	2.12754e-58	11	18	17	A2	Artery. Aorta (STARNET)	EpiXcan	0.958333	starnet_aor	0.999981
594	ENSG00000155363	MOV10	-1.68968	-0.269707	0.0910896	0.0173105	0.0510794	3.18944e-07	1.37984e-06	12	17	14	A2	Artery. Aorta (STARNET)	EpiXcan	0.958333	starnet_aor	0.999981
595	ENSG00000125753	VASP	-1.68945	-0.506423	0.0911331	0.0096002	0.0631469	8.04714e-09	4.06033e-08	5	21	6	A2	Artery. Aorta (STARNET)	EpiXcan	0.958333	starnet_aor	0.999981
596	ENSG00000123500	COL10A1	1.68766	0.248671	0.0914772	0.0180933	0.0103354	0.0229269	0.0557611	28	52	43	A2	Artery. Aorta (STARNET)	EpiXcan	0.958333	starnet_aor	0.999981
597	ENSG00000152219	ARL14EP	-1.68576	-0.221647	0.0918429	0.0224074	0.051718	2.555e-07	1.11353e-06	9	19	14	A2	Artery. Aorta (STARNET)	EpiXcan	0.958333	starnet_aor	0.999981
598	ENSG00000172466	ZNF24	1.68541	0.3815	0.0919103	0.0122785	0.0450563	1.60466e-06	6.44129e-06	20	29	26	A2	Artery. Aorta (STARNET)	EpiXcan	0.958333	starnet_aor	0.999981
599	ENSG00000229190	AC069542.1	-1.68532	-0.355286	0.091926	0.0147684	0.0187553	0.00192554	0.00536955	32	41	37	A2	Artery. Aorta (STARNET)	EpiXcan	0.958333	starnet_aor	0.999981
600	ENSG00000145623	OSMR	1.6846	0.346384	0.0920663	0.00935409	0.0157499	0.00479873	0.0127495	13	24	16	A2	Artery. Aorta (STARNET)	EpiXcan	0.958333	starnet_aor	0.999981
601	ENSG00000154814	OXNAD1	-1.68441	-0.300328	0.0921019	0.0122751	0.0548115	8.6944e-08	3.98133e-07	8	30	9	A2	Artery. Aorta (STARNET)	EpiXcan	0.958333	starnet_aor	0.999981
602	ENSG00000100596	SPTLC2	1.68365	0.238137	0.0922496	0.0145589	0.012738	0.011131	0.0282209	28	43	35	A2	Artery. Aorta (STARNET)	EpiXcan	0.958333	starnet_aor	0.999981
603	ENSG00000205771	CATSPER2P1	-1.68362	-0.281817	0.0922547	0.0313277	0.115423	3.19793e-15	2.58698e-14	40	60	55	A2	Artery. Aorta (STARNET)	EpiXcan	0.958333	starnet_aor	0.999981
604	ENSG00000144635	DYNC1LI1	1.68288	0.112611	0.0923989	0.100092	0.129501	1.99578e-17	1.84154e-16	100	150	114	A2	Artery. Aorta (STARNET)	EpiXcan	0.958333	starnet_aor	0.999981
605	ENSG00000214955	AP000317.1	-1.68267	-0.167886	0.0924389	0.0717387	0.116016	1.26978e-15	1.05271e-14	15	34	20	A2	Artery. Aorta (STARNET)	EpiXcan	0.958333	starnet_aor	0.999981
606	ENSG00000154518	ATP5G3	1.68118	0.212034	0.0927289	0.0282658	0.0599091	2.73583e-08	1.30819e-07	35	51	42	A2	Artery. Aorta (STARNET)	EpiXcan	0.958333	starnet_aor	0.999981
607	ENSG00000136104	RNASEH2B	1.68065	0.0592998	0.0928318	0.323827	0.506387	3.962e-88	4.13827e-86	65	174	75	A2	Artery. Aorta (STARNET)	EpiXcan	0.958333	starnet_aor	0.999981
608	ENSG00000035681	NSMAF	-1.68029	-0.186971	0.0929008	0.0430821	0.105642	5.63259e-14	4.24351e-13	4	7	5	A2	Artery. Aorta (STARNET)	EpiXcan	0.958333	starnet_aor	0.999981
609	ENSG00000126267	COX6B1	1.67991	0.21814	0.0929744	0.0434072	0.0526668	1.86431e-07	8.23018e-07	26	69	32	A2	Artery. Aorta (STARNET)	EpiXcan	0.958333	starnet_aor	0.999981
610	ENSG00000119139	TJP2	-1.67976	-0.241324	0.0930039	0.0348018	0.0371471	1.36339e-05	4.91743e-05	35	47	40	A2	Artery. Aorta (STARNET)	EpiXcan	0.958333	starnet_aor	0.999981
611	ENSG00000107242	PIP5K1B	1.67672	0.15388	0.0935976	0.0953679	0.115974	3.04204e-15	2.46607e-14	42	79	53	A2	Artery. Aorta (STARNET)	EpiXcan	0.958333	starnet_aor	0.999981
612	ENSG00000224003	YES1P1	1.67597	0.480072	0.0937444	0.00702126	0.0497756	3.886e-07	1.66711e-06	7	22	10	A2	Artery. Aorta (STARNET)	EpiXcan	0.958333	starnet_aor	0.999981
613	ENSG00000180008	SOCS4	1.67531	0.509739	0.0938728	0.00876801	0.0291634	0.00012091	0.000389113	10	15	12	A2	Artery. Aorta (STARNET)	EpiXcan	0.958333	starnet_aor	0.999981
614	ENSG00000137364	TPMT	-1.675	-0.237231	0.0939338	0.0165553	0.0621506	1.34349e-08	6.62214e-08	13	20	15	A2	Artery. Aorta (STARNET)	EpiXcan	0.958333	starnet_aor	0.999981
615	ENSG00000172775	FAM192A	-1.67454	-0.233192	0.0940246	0.0674472	0.214317	4.66902e-29	7.77529e-28	49	61	58	A2	Artery. Aorta (STARNET)	EpiXcan	0.958333	starnet_aor	0.999981
616	ENSG00000243927	MRPS6	-1.67422	-0.214859	0.0940876	0.0492081	0.100388	2.37725e-13	1.71444e-12	8	19	10	A2	Artery. Aorta (STARNET)	EpiXcan	0.958333	starnet_aor	0.999981
617	ENSG00000169991	IFFO2	-1.67311	-0.177263	0.0943065	0.0595183	0.139094	2.00099e-18	1.9644e-17	18	46	24	A2	Artery. Aorta (STARNET)	EpiXcan	0.958333	starnet_aor	0.999981
618	ENSG00000144559	TAMM41	1.67126	0.153846	0.0946698	0.0700215	0.187188	4.90102e-25	6.74285e-24	22	44	25	A2	Artery. Aorta (STARNET)	EpiXcan	0.958333	starnet_aor	0.999981
619	ENSG00000197927	C2orf27A	-1.67094	-0.189888	0.094733	0.0607401	0.215334	1.67265e-29	2.84406e-28	12	30	19	A2	Artery. Aorta (STARNET)	EpiXcan	0.958333	starnet_aor	0.999981
620	ENSG00000163389	POGLUT1	-1.67008	-0.0613726	0.0949026	0.276279	0.380288	1.50147e-58	6.92301e-57	41	101	42	A2	Artery. Aorta (STARNET)	EpiXcan	0.958333	starnet_aor	0.999981
621	ENSG00000101439	CST3	-1.67001	-0.264362	0.0949169	0.0283847	0.216949	1.04753e-29	1.79707e-28	10	16	15	A2	Artery. Aorta (STARNET)	EpiXcan	0.958333	starnet_aor	0.999981
622	ENSG00000104964	AES	-1.66867	-0.575898	0.0951828	0.00567979	0.0142008	0.00699393	0.0182178	3	5	4	A2	Artery. Aorta (STARNET)	EpiXcan	0.958333	starnet_aor	0.999981
623	ENSG00000136897	MRPL50	-1.66833	-0.275948	0.0952493	0.0262761	0.0551865	8.41852e-08	3.8596e-07	8	13	10	A2	Artery. Aorta (STARNET)	EpiXcan	0.958333	starnet_aor	0.999981
624	ENSG00000165646	SLC18A2	-1.66783	-0.192394	0.0953486	0.0355702	0.0973037	5.91305e-13	4.13617e-12	3	35	4	A2	Artery. Aorta (STARNET)	EpiXcan	0.958333	starnet_aor	0.999981
625	ENSG00000108576	SLC6A4	1.66704	0.308054	0.0955064	0.0137426	0.0342118	2.91695e-05	0.000100871	17	34	22	A2	Artery. Aorta (STARNET)	EpiXcan	0.958333	starnet_aor	0.999981
626	ENSG00000166669	ATF7IP2	-1.66669	-0.155625	0.0955766	0.0796146	0.106383	1.89891e-14	1.47327e-13	22	28	25	A2	Artery. Aorta (STARNET)	EpiXcan	0.958333	starnet_aor	0.999981
627	ENSG00000148935	GAS2	1.66658	0.256085	0.0955981	0.0247977	0.0919091	3.11561e-12	2.07626e-11	13	30	15	A2	Artery. Aorta (STARNET)	EpiXcan	0.958333	starnet_aor	0.999981
628	ENSG00000135506	OS9	-1.66552	-0.188646	0.0958092	0.0353366	0.048208	6.06092e-07	2.54748e-06	15	20	15	A2	Artery. Aorta (STARNET)	EpiXcan	0.958333	starnet_aor	0.999981
629	ENSG00000136052	SLC41A2	1.66535	0.176979	0.0958437	0.0436008	0.0609762	1.96487e-08	9.51389e-08	29	56	36	A2	Artery. Aorta (STARNET)	EpiXcan	0.958333	starnet_aor	0.999981
630	ENSG00000078237	TIGAR	-1.66418	-0.260419	0.0960766	0.037552	0.146934	2.17952e-19	2.2611e-18	13	23	16	A2	Artery. Aorta (STARNET)	EpiXcan	0.958333	starnet_aor	0.999981
631	ENSG00000067221	STOML1	1.66091	0.188905	0.0967322	0.0316556	0.103589	7.6186e-14	5.65921e-13	10	16	14	A2	Artery. Aorta (STARNET)	EpiXcan	0.958333	starnet_aor	0.999981
632	ENSG00000198346	ZNF813	-1.65789	-0.699886	0.0973398	0.00500911	0.0142121	0.00689761	0.0179776	5	11	8	A2	Artery. Aorta (STARNET)	EpiXcan	0.958333	starnet_aor	0.999981
633	ENSG00000135974	C2orf49	1.65694	0.230666	0.097532	0.0197929	0.0221229	0.000817581	0.00238607	32	57	37	A2	Artery. Aorta (STARNET)	EpiXcan	0.958333	starnet_aor	0.999981
634	ENSG00000272529	AC090948.3	-1.65467	-0.2478	0.0979905	0.018477	0.0535011	1.42255e-07	6.36973e-07	5	12	6	A2	Artery. Aorta (STARNET)	EpiXcan	0.958333	starnet_aor	0.999981
635	ENSG00000203326	ZNF525	1.65318	0.294046	0.0982935	0.0191862	0.0568954	5.75309e-08	2.67352e-07	12	19	15	A2	Artery. Aorta (STARNET)	EpiXcan	0.958333	starnet_aor	0.999981
636	ENSG00000112874	NUDT12	1.65085	0.162569	0.0987691	0.0666438	0.204994	1.4036e-27	2.18348e-26	16	25	20	A2	Artery. Aorta (STARNET)	EpiXcan	0.958333	starnet_aor	0.999981
637	ENSG00000188315	C3orf62	-1.65051	-1.27261	0.0988381	0.000634235	0.0215761	0.000946794	0.00274647	4	11	10	A2	Artery. Aorta (STARNET)	EpiXcan	0.958333	starnet_aor	0.999981
638	ENSG00000175455	CCDC14	-1.64905	-0.671004	0.0991372	0.00350172	0.0481578	6.05422e-07	2.54536e-06	13	38	16	A2	Artery. Aorta (STARNET)	EpiXcan	0.958333	starnet_aor	0.999981
639	ENSG00000254163	AC025434.1	1.64886	0.19886	0.0991754	0.0324381	0.0679189	2.6382e-09	1.38675e-08	9	32	11	A2	Artery. Aorta (STARNET)	EpiXcan	0.958333	starnet_aor	0.999981
640	ENSG00000227354	RBM26-AS1	-1.6484	-0.0710333	0.0992705	0.332917	0.401959	5.79442e-63	3.06785e-61	23	27	27	A2	Artery. Aorta (STARNET)	EpiXcan	0.958333	starnet_aor	0.999981
641	ENSG00000244627	Z98749.2	1.64703	0.134034	0.0995522	0.109757	0.108893	2.45981e-14	1.8998e-13	56	80	73	A2	Artery. Aorta (STARNET)	EpiXcan	0.958333	starnet_aor	0.999981
642	ENSG00000179256	SMCO3	1.64667	0.193731	0.099625	0.0406743	0.146017	2.05914e-19	2.13766e-18	40	55	47	A2	Artery. Aorta (STARNET)	EpiXcan	0.958333	starnet_aor	0.999981
643	ENSG00000130958	SLC35D2	-1.64644	-0.296794	0.099674	0.0176329	0.011981	0.0141644	0.0354723	14	24	14	A2	Artery. Aorta (STARNET)	EpiXcan	0.958333	starnet_aor	0.999981
644	ENSG00000189398	OR7E12P	-1.64597	-0.0774656	0.099769	0.355848	0.474774	4.3e-79	3.64763e-77	66	112	95	A2	Artery. Aorta (STARNET)	EpiXcan	0.958333	starnet_aor	0.999981
645	ENSG00000164619	BMPER	-1.64554	-0.516513	0.099858	0.00497167	0.015609	0.00514766	0.0136365	4	7	5	A2	Artery. Aorta (STARNET)	EpiXcan	0.958333	starnet_aor	0.999981
646	ENSG00000249212	ATP1B1P1	-1.64532	-0.220445	0.0999045	0.0197406	0.0280808	0.000150035	0.000477141	72	85	81	A2	Artery. Aorta (STARNET)	EpiXcan	0.958333	starnet_aor	0.999981
647	ENSG00000149292	TTC12	-1.64327	-0.0719817	0.100328	0.352652	0.499113	4.63011e-86	4.70799e-84	38	57	41	A2	Artery. Aorta (STARNET)	EpiXcan	0.958333	starnet_aor	0.999981
648	ENSG00000196504	PRPF40A	1.64239	0.202625	0.100509	0.017872	0.0783636	1.10156e-10	6.53023e-10	24	49	34	A2	Artery. Aorta (STARNET)	EpiXcan	0.958333	starnet_aor	0.999981
649	ENSG00000172785	CBWD1	-1.64062	-0.252719	0.100877	0.0204428	0.222826	1.78822e-30	3.1815e-29	20	46	31	A2	Artery. Aorta (STARNET)	EpiXcan	0.958333	starnet_aor	0.999981
650	ENSG00000229992	HMGB3P9	-1.63804	-0.557685	0.101412	0.00979918	0.0162011	0.00415605	0.0111132	8	13	11	A2	Artery. Aorta (STARNET)	EpiXcan	0.958333	starnet_aor	0.999981
651	ENSG00000197457	STMN3	1.63778	0.186575	0.101468	0.0675523	0.0629247	1.17478e-08	5.82984e-08	57	90	66	A2	Artery. Aorta (STARNET)	EpiXcan	0.958333	starnet_aor	0.999981
652	ENSG00000121289	CEP89	1.6363	0.221234	0.101776	0.0274511	0.0366499	1.23383e-05	4.47749e-05	61	107	79	A2	Artery. Aorta (STARNET)	EpiXcan	0.958333	starnet_aor	0.999981
653	ENSG00000197181	PIWIL2	-1.63602	-0.0971205	0.101835	0.207936	0.338342	4.34843e-50	1.55269e-48	20	23	21	A2	Artery. Aorta (STARNET)	EpiXcan	0.958333	starnet_aor	0.999981
654	ENSG00000130177	CDC16	-1.63591	-0.162141	0.101858	0.0523246	0.0935186	1.44308e-12	9.85197e-12	29	46	34	A2	Artery. Aorta (STARNET)	EpiXcan	0.958333	starnet_aor	0.999981
655	ENSG00000157833	GAREM2	1.63536	0.978435	0.101974	0.0014828	0.0147695	0.00656675	0.017156	8	10	10	A2	Artery. Aorta (STARNET)	EpiXcan	0.958333	starnet_aor	0.999981
656	ENSG00000090372	STRN4	1.63526	0.19107	0.101996	0.0311877	0.0388486	6.5453e-06	2.45114e-05	40	73	48	A2	Artery. Aorta (STARNET)	EpiXcan	0.958333	starnet_aor	0.999981
657	ENSG00000144426	NBEAL1	1.63483	0.0642586	0.102084	0.370492	0.594144	2.07326e-116	4.54755e-114	60	95	73	A2	Artery. Aorta (STARNET)	EpiXcan	0.958333	starnet_aor	0.999981
658	ENSG00000005379	TSPOAP1	-1.63427	-0.191127	0.102203	0.0322931	0.0582018	3.88289e-08	1.83045e-07	14	29	18	A2	Artery. Aorta (STARNET)	EpiXcan	0.958333	starnet_aor	0.999981
659	ENSG00000183605	SFXN4	1.63306	0.0745601	0.102456	0.169871	0.271451	3.94879e-38	9.79478e-37	10	15	13	A2	Artery. Aorta (STARNET)	EpiXcan	0.958333	starnet_aor	0.999981
660	ENSG00000119431	HDHD3	1.63263	0.117571	0.102548	0.124122	0.256685	1.73686e-35	3.88176e-34	40	59	47	A2	Artery. Aorta (STARNET)	EpiXcan	0.958333	starnet_aor	0.999981
661	ENSG00000145020	AMT	-1.63211	-0.0854301	0.102656	0.145847	0.204581	1.2175e-27	1.90168e-26	45	69	56	A2	Artery. Aorta (STARNET)	EpiXcan	0.958333	starnet_aor	0.999981
662	ENSG00000267270	PARD6G-AS1	-1.63201	-0.222766	0.102678	0.0325429	0.0480403	6.54364e-07	2.74062e-06	19	40	23	A2	Artery. Aorta (STARNET)	EpiXcan	0.958333	starnet_aor	0.999981
663	ENSG00000185619	PCGF3	-1.63102	-0.0971178	0.102886	0.123368	0.277797	4.71101e-39	1.20756e-37	29	72	40	A2	Artery. Aorta (STARNET)	EpiXcan	0.958333	starnet_aor	0.999981
664	ENSG00000111696	NT5DC3	-1.63078	-0.169178	0.102937	0.0520309	0.130528	4.02263e-17	3.65032e-16	20	32	24	A2	Artery. Aorta (STARNET)	EpiXcan	0.958333	starnet_aor	0.999981
665	ENSG00000169762	TAPT1	1.63059	0.139637	0.102976	0.0716216	0.149541	1.27423e-19	1.34004e-18	44	67	50	A2	Artery. Aorta (STARNET)	EpiXcan	0.958333	starnet_aor	0.999981
666	ENSG00000130309	COLGALT1	-1.63047	-0.398031	0.103002	0.0206375	0.0784491	1.05577e-10	6.27575e-10	14	30	19	A2	Artery. Aorta (STARNET)	EpiXcan	0.958333	starnet_aor	0.999981
667	ENSG00000163935	SFMBT1	-1.62931	-0.143071	0.103248	0.0488409	0.100843	2.22743e-13	1.60865e-12	11	30	11	A2	Artery. Aorta (STARNET)	EpiXcan	0.958333	starnet_aor	0.999981
668	ENSG00000181754	AMIGO1	1.62883	0.317002	0.103349	0.0171023	0.0789077	1.11165e-10	6.5875e-10	10	22	13	A2	Artery. Aorta (STARNET)	EpiXcan	0.958333	starnet_aor	0.999981
669	ENSG00000050820	BCAR1	-1.62843	-0.200443	0.103434	0.0397239	0.0871582	1.23755e-11	7.90076e-11	31	55	44	A2	Artery. Aorta (STARNET)	EpiXcan	0.958333	starnet_aor	0.999981
670	ENSG00000115520	COQ10B	1.62703	0.161111	0.103731	0.0210691	0.0370913	1.35713e-05	4.89599e-05	24	34	27	A2	Artery. Aorta (STARNET)	EpiXcan	0.958333	starnet_aor	0.999981
671	ENSG00000250508	AP000808.1	1.62658	0.283252	0.103826	0.0328237	0.0269494	0.000223204	0.00069557	40	63	47	A2	Artery. Aorta (STARNET)	EpiXcan	0.958333	starnet_aor	0.999981
672	ENSG00000184619	KRBA2	-1.62408	-0.128368	0.10436	0.13522	0.218553	2.54565e-30	4.50819e-29	35	64	45	A2	Artery. Aorta (STARNET)	EpiXcan	0.958333	starnet_aor	0.999981
673	ENSG00000119899	SLC17A5	-1.62352	-0.219028	0.104479	0.0173498	0.020014	0.00139175	0.00395207	34	81	41	A2	Artery. Aorta (STARNET)	EpiXcan	0.958333	starnet_aor	0.999981
674	ENSG00000197302	ZNF720	-1.62264	-0.183264	0.104667	0.0526791	0.120872	6.44157e-16	5.41939e-15	32	49	39	A2	Artery. Aorta (STARNET)	EpiXcan	0.958333	starnet_aor	0.999981
675	ENSG00000237126	AC073254.1	-1.62205	-0.276525	0.104792	0.0161981	0.0434307	2.49192e-06	9.79541e-06	23	37	27	A2	Artery. Aorta (STARNET)	EpiXcan	0.958333	starnet_aor	0.999981
676	ENSG00000152492	CCDC50	1.62088	0.0630962	0.105042	0.264969	0.450118	6.12789e-74	4.56736e-72	43	55	49	A2	Artery. Aorta (STARNET)	EpiXcan	0.958333	starnet_aor	0.999981
677	ENSG00000139304	PTPRQ	-1.62049	-0.0912622	0.105128	0.157866	0.224058	8.83531e-31	1.60922e-29	53	88	72	A2	Artery. Aorta (STARNET)	EpiXcan	0.958333	starnet_aor	0.999981
678	ENSG00000134363	FST	-1.62042	-0.160172	0.105142	0.031882	0.0126483	0.0114611	0.0290194	34	37	37	A2	Artery. Aorta (STARNET)	EpiXcan	0.958333	starnet_aor	0.999981
679	ENSG00000123643	SLC36A1	-1.61961	-0.360705	0.105317	0.0169936	0.0226373	0.000750372	0.0021987	34	60	41	A2	Artery. Aorta (STARNET)	EpiXcan	0.958333	starnet_aor	0.999981
680	ENSG00000178038	ALS2CL	1.61926	0.0912181	0.10539	0.17891	0.212283	7.28869e-29	1.20076e-27	34	56	39	A2	Artery. Aorta (STARNET)	EpiXcan	0.958333	starnet_aor	0.999981
681	ENSG00000251520	AL162431.3	1.61852	0.119353	0.10555	0.0937577	0.0209466	0.00106138	0.00306383	101	141	130	A2	Artery. Aorta (STARNET)	EpiXcan	0.958333	starnet_aor	0.999981
682	ENSG00000140526	ABHD2	-1.61732	-0.23342	0.105809	0.0320456	0.0720073	5.6532e-10	3.13126e-09	12	41	18	A2	Artery. Aorta (STARNET)	EpiXcan	0.958333	starnet_aor	0.999981
683	ENSG00000167384	ZNF180	-1.6165	-0.28902	0.105987	0.0168251	0.0376194	1.09229e-05	3.98856e-05	9	17	11	A2	Artery. Aorta (STARNET)	EpiXcan	0.958333	starnet_aor	0.999981
684	ENSG00000212978	AC016747.1	1.6156	0.116425	0.10618	0.0442864	0.0794749	9.30998e-11	5.56208e-10	18	28	20	A2	Artery. Aorta (STARNET)	EpiXcan	0.958333	starnet_aor	0.999981
685	ENSG00000135111	TBX3	1.61498	0.185083	0.106315	0.0498233	0.0387958	8.26189e-06	3.06334e-05	62	92	75	A2	Artery. Aorta (STARNET)	EpiXcan	0.958333	starnet_aor	0.999981
686	ENSG00000246067	RAB30-AS1	-1.61468	-0.192241	0.106379	0.0266971	0.0623337	9.3535e-09	4.69172e-08	16	24	20	A2	Artery. Aorta (STARNET)	EpiXcan	0.958333	starnet_aor	0.999981
687	ENSG00000018699	TTC27	-1.61467	-0.128688	0.106383	0.054971	0.0746874	2.79675e-10	1.59455e-09	19	49	22	A2	Artery. Aorta (STARNET)	EpiXcan	0.958333	starnet_aor	0.999981
688	ENSG00000010610	CD4	-1.61458	-0.260057	0.106402	0.0216518	0.0396168	6.33202e-06	2.37532e-05	19	55	23	A2	Artery. Aorta (STARNET)	EpiXcan	0.958333	starnet_aor	0.999981
689	ENSG00000196236	XPNPEP3	-1.61421	-0.385212	0.106482	0.0088346	0.0104709	0.0219543	0.0535056	7	25	10	A2	Artery. Aorta (STARNET)	EpiXcan	0.958333	starnet_aor	0.999981
690	ENSG00000068971	PPP2R5B	1.61416	0.192148	0.106493	0.0303153	0.0595793	2.63097e-08	1.2604e-07	6	19	6	A2	Artery. Aorta (STARNET)	EpiXcan	0.958333	starnet_aor	0.999981
691	ENSG00000129625	REEP5	-1.61379	-0.186624	0.106572	0.029664	0.159074	2.42775e-21	2.81326e-20	5	15	7	A2	Artery. Aorta (STARNET)	EpiXcan	0.958333	starnet_aor	0.999981
692	ENSG00000182704	TSKU	-1.61377	-0.167014	0.106578	0.0450975	0.0462185	9.30046e-07	3.83869e-06	24	30	28	A2	Artery. Aorta (STARNET)	EpiXcan	0.958333	starnet_aor	0.999981
693	ENSG00000111110	PPM1H	-1.61307	-0.169311	0.10673	0.0420396	0.103235	7.59059e-14	5.64387e-13	16	22	19	A2	Artery. Aorta (STARNET)	EpiXcan	0.958333	starnet_aor	0.999981
694	ENSG00000162373	BEND5	1.61279	0.470782	0.106789	0.00531768	0.0231213	0.000660457	0.001949	5	6	6	A2	Artery. Aorta (STARNET)	EpiXcan	0.958333	starnet_aor	0.999981
695	ENSG00000090686	USP48	1.61213	0.222682	0.106934	0.0264101	0.0364238	1.45804e-05	5.22321e-05	37	61	50	A2	Artery. Aorta (STARNET)	EpiXcan	0.958333	starnet_aor	0.999981
696	ENSG00000172020	GAP43	1.61202	0.220789	0.106958	0.0207511	0.042112	3.7082e-06	1.42983e-05	9	20	13	A2	Artery. Aorta (STARNET)	EpiXcan	0.958333	starnet_aor	0.999981
697	ENSG00000179344	HLA-DQB1	1.6118	0.0799	0.107006	0.253341	0.715728	8.73274e-169	7.44903e-166	22	60	32	A2	Artery. Aorta (STARNET)	EpiXcan	0.958333	starnet_aor	0.999981
698	ENSG00000140474	ULK3	1.61142	0.343578	0.107088	0.0171197	0.031925	4.75658e-05	0.0001603	9	33	11	A2	Artery. Aorta (STARNET)	EpiXcan	0.958333	starnet_aor	0.999981
699	ENSG00000084093	REST	-1.61132	-0.22976	0.10711	0.0214049	0.0889716	5.15759e-12	3.38997e-11	13	32	20	A2	Artery. Aorta (STARNET)	EpiXcan	0.958333	starnet_aor	0.999981
700	ENSG00000138670	RASGEF1B	1.61124	3.34611	0.107128	8.13952e-05	0.0240418	0.000488665	0.00146114	2	11	4	A2	Artery. Aorta (STARNET)	EpiXcan	0.958333	starnet_aor	0.999981
701	ENSG00000164587	RPS14	1.61044	0.234247	0.107302	0.0195362	0.0358612	2.03193e-05	7.15558e-05	26	40	27	A2	Artery. Aorta (STARNET)	EpiXcan	0.958333	starnet_aor	0.999981
702	ENSG00000137507	LRRC32	1.60912	0.185983	0.10759	0.063519	0.0290212	0.00013053	0.00041858	57	94	70	A2	Artery. Aorta (STARNET)	EpiXcan	0.958333	starnet_aor	0.999981
703	ENSG00000162623	TYW3	-1.60891	-0.103674	0.107637	0.124201	0.135485	6.23814e-18	5.9602e-17	91	154	107	A2	Artery. Aorta (STARNET)	EpiXcan	0.958333	starnet_aor	0.999981
704	ENSG00000021826	CPS1	-1.60824	-0.0795467	0.107783	0.194231	0.365108	2.4012e-56	1.02983e-54	19	47	23	A2	Artery. Aorta (STARNET)	EpiXcan	0.958333	starnet_aor	0.999981
705	ENSG00000231074	HCG18	-1.60737	-0.0732269	0.107972	0.166946	0.185006	1.38196e-24	1.86291e-23	89	171	107	A2	Artery. Aorta (STARNET)	EpiXcan	0.958333	starnet_aor	0.999981
706	ENSG00000259820	AC083843.2	-1.60699	-0.177946	0.108056	0.0427768	0.0939362	1.69033e-12	1.14787e-11	21	55	25	A2	Artery. Aorta (STARNET)	EpiXcan	0.958333	starnet_aor	0.999981
707	ENSG00000104689	TNFRSF10A	-1.60601	-1.33815	0.108271	0.00131653	0.359857	8.41242e-54	3.39014e-52	9	42	13	A2	Artery. Aorta (STARNET)	EpiXcan	0.958333	starnet_aor	0.999981
708	ENSG00000272498	AC090948.2	-1.60583	-0.213745	0.108311	0.0255884	0.0532819	1.63125e-07	7.24507e-07	9	15	11	A2	Artery. Aorta (STARNET)	EpiXcan	0.958333	starnet_aor	0.999981
709	ENSG00000113211	PCDHB6	-1.60579	-0.342818	0.108321	0.0141893	0.0193763	0.00181182	0.00507269	14	21	21	A2	Artery. Aorta (STARNET)	EpiXcan	0.958333	starnet_aor	0.999981
710	ENSG00000150275	PCDH15	-1.60349	-0.424176	0.108827	0.00541301	0.011624	0.0154763	0.0385753	15	31	22	A2	Artery. Aorta (STARNET)	EpiXcan	0.958333	starnet_aor	0.999981
711	ENSG00000243284	VSIG8	1.60297	0.133647	0.108942	0.112081	0.318065	7.17449e-46	2.28542e-44	21	40	26	A2	Artery. Aorta (STARNET)	EpiXcan	0.958333	starnet_aor	0.999981
712	ENSG00000213672	NCKIPSD	-1.60266	-0.204283	0.109009	0.0271106	0.12716	3.06954e-17	2.80868e-16	18	22	20	A2	Artery. Aorta (STARNET)	EpiXcan	0.958333	starnet_aor	0.999981
713	ENSG00000104714	ERICH1	-1.60225	-0.080939	0.1091	0.160405	0.254295	4.46788e-35	9.82806e-34	41	76	58	A2	Artery. Aorta (STARNET)	EpiXcan	0.958333	starnet_aor	0.999981
714	ENSG00000231428	LINC00396	-1.60201	-0.288779	0.109153	0.0200806	0.073256	4.72274e-10	2.63684e-09	15	20	20	A2	Artery. Aorta (STARNET)	EpiXcan	0.958333	starnet_aor	0.999981
715	ENSG00000184470	TXNRD2	-1.60154	-0.149	0.109257	0.0368562	0.0487936	4.52171e-07	1.93012e-06	28	66	36	A2	Artery. Aorta (STARNET)	EpiXcan	0.958333	starnet_aor	0.999981
716	ENSG00000133116	KL	-1.6015	-0.154419	0.109266	0.0656058	0.0681262	2.41033e-09	1.2722e-08	40	81	44	A2	Artery. Aorta (STARNET)	EpiXcan	0.958333	starnet_aor	0.999981
717	ENSG00000174437	ATP2A2	1.60054	0.180712	0.109479	0.0328407	0.0458864	1.05625e-06	4.32701e-06	18	39	20	A2	Artery. Aorta (STARNET)	EpiXcan	0.958333	starnet_aor	0.999981
718	ENSG00000167555	ZNF528	-1.6	-0.21003	0.1096	0.0430433	0.222531	4.13636e-31	7.64255e-30	8	16	13	A2	Artery. Aorta (STARNET)	EpiXcan	0.958333	starnet_aor	0.999981
719	ENSG00000106025	TSPAN12	-1.59919	-0.144824	0.109778	0.0819842	0.125195	2.09118e-16	1.80992e-15	17	29	18	A2	Artery. Aorta (STARNET)	EpiXcan	0.958333	starnet_aor	0.999981
720	ENSG00000105287	PRKD2	-1.59883	-0.163282	0.109858	0.0390496	0.115869	2.63955e-15	2.15115e-14	22	40	27	A2	Artery. Aorta (STARNET)	EpiXcan	0.958333	starnet_aor	0.999981
721	ENSG00000136048	DRAM1	-1.59864	-0.0680647	0.109901	0.147774	0.222778	3.45684e-30	6.07976e-29	59	91	73	A2	Artery. Aorta (STARNET)	EpiXcan	0.958333	starnet_aor	0.999981
722	ENSG00000180957	PITPNB	1.59791	0.260547	0.110063	0.0186615	0.0218583	0.000816558	0.00238354	49	67	59	A2	Artery. Aorta (STARNET)	EpiXcan	0.958333	starnet_aor	0.999981
723	ENSG00000106868	SUSD1	-1.59655	-0.0677248	0.110367	0.277266	0.32028	2.59456e-46	8.4044e-45	34	88	43	A2	Artery. Aorta (STARNET)	EpiXcan	0.958333	starnet_aor	0.999981
724	ENSG00000025156	HSF2	-1.59609	-0.190402	0.110469	0.0438091	0.121679	3.96736e-16	3.3804e-15	29	66	35	A2	Artery. Aorta (STARNET)	EpiXcan	0.958333	starnet_aor	0.999981
725	ENSG00000054277	OPN3	1.59582	0.301089	0.11053	0.0221138	0.037201	1.349e-05	4.86896e-05	35	42	39	A2	Artery. Aorta (STARNET)	EpiXcan	0.958333	starnet_aor	0.999981
726	ENSG00000181027	FKRP	-1.59524	-0.125353	0.110659	0.0583891	0.158863	1.99279e-21	2.31622e-20	13	20	16	A2	Artery. Aorta (STARNET)	EpiXcan	0.958333	starnet_aor	0.999981
727	ENSG00000077616	NAALAD2	-1.59385	-0.114473	0.110969	0.0565793	0.0894819	2.71027e-12	1.8156e-11	26	54	31	A2	Artery. Aorta (STARNET)	EpiXcan	0.958333	starnet_aor	0.999981
728	ENSG00000109445	ZNF330	1.59385	0.127347	0.110971	0.0812482	0.136986	4.88037e-18	4.6804e-17	14	30	18	A2	Artery. Aorta (STARNET)	EpiXcan	0.958333	starnet_aor	0.999981
729	ENSG00000172831	CES2	1.59181	0.21215	0.111427	0.0159703	0.0411668	3.85409e-06	1.4831e-05	7	14	9	A2	Artery. Aorta (STARNET)	EpiXcan	0.958333	starnet_aor	0.999981
730	ENSG00000184381	PLA2G6	-1.591	-0.511949	0.11161	0.00453065	0.0135339	0.00870724	0.0223938	8	12	9	A2	Artery. Aorta (STARNET)	EpiXcan	0.958333	starnet_aor	0.999981
731	ENSG00000165275	TRMT10B	-1.5898	-0.311571	0.111881	0.0142377	0.0260489	0.000254065	0.000785367	17	21	18	A2	Artery. Aorta (STARNET)	EpiXcan	0.958333	starnet_aor	0.999981
732	ENSG00000229621	LINC01822	-1.58979	-0.20216	0.111881	0.0269298	0.0467786	8.52952e-07	3.53474e-06	9	72	11	A2	Artery. Aorta (STARNET)	EpiXcan	0.958333	starnet_aor	0.999981
733	ENSG00000171853	TRAPPC12	1.58934	0.329718	0.111983	0.0159889	0.0399352	6.05096e-06	2.27211e-05	23	34	30	A2	Artery. Aorta (STARNET)	EpiXcan	0.958333	starnet_aor	0.999981
734	ENSG00000117533	VAMP4	1.58922	0.112116	0.112011	0.0588571	0.117096	2.19026e-15	1.79452e-14	30	41	34	A2	Artery. Aorta (STARNET)	EpiXcan	0.958333	starnet_aor	0.999981
735	ENSG00000176700	SCAND2P	-1.58857	-0.112095	0.112158	0.0837271	0.131566	8.28411e-18	7.8612e-17	33	71	41	A2	Artery. Aorta (STARNET)	EpiXcan	0.958333	starnet_aor	0.999981
736	ENSG00000196683	TOMM7	1.58765	0.176814	0.112366	0.0291015	0.054681	1.09225e-07	4.9514e-07	7	11	7	A2	Artery. Aorta (STARNET)	EpiXcan	0.958333	starnet_aor	0.999981
737	ENSG00000167468	GPX4	1.58682	0.356255	0.112555	0.0123535	0.323471	6.72845e-48	2.27052e-46	10	30	16	A2	Artery. Aorta (STARNET)	EpiXcan	0.958333	starnet_aor	0.999981
738	ENSG00000248898	AC022126.1	-1.58675	-0.14093	0.112569	0.0773955	0.0370083	1.44342e-05	5.17689e-05	72	135	85	A2	Artery. Aorta (STARNET)	EpiXcan	0.958333	starnet_aor	0.999981
739	ENSG00000137642	SORL1	1.58634	0.129151	0.112662	0.105216	0.155133	9.662e-21	1.08364e-19	30	50	35	A2	Artery. Aorta (STARNET)	EpiXcan	0.958333	starnet_aor	0.999981
740	ENSG00000159197	KCNE2	-1.58496	-0.168425	0.112974	0.0461119	0.0505094	2.70713e-07	1.17749e-06	22	26	24	A2	Artery. Aorta (STARNET)	EpiXcan	0.958333	starnet_aor	0.999981
741	ENSG00000164930	FZD6	1.5838	0.172914	0.113239	0.046465	0.132093	1.49068e-17	1.3939e-16	29	50	38	A2	Artery. Aorta (STARNET)	EpiXcan	0.958333	starnet_aor	0.999981
742	ENSG00000139899	CBLN3	1.58353	0.104691	0.1133	0.143028	0.230024	7.00836e-32	1.33839e-30	34	38	37	A2	Artery. Aorta (STARNET)	EpiXcan	0.958333	starnet_aor	0.999981
743	ENSG00000164933	SLC25A32	-1.58341	-0.315771	0.113328	0.0160246	0.0265712	0.00025303	0.000782325	28	53	38	A2	Artery. Aorta (STARNET)	EpiXcan	0.958333	starnet_aor	0.999981
744	ENSG00000166347	CYB5A	-1.58259	-0.382403	0.113516	0.00922873	0.0342508	2.35946e-05	8.25972e-05	16	43	20	A2	Artery. Aorta (STARNET)	EpiXcan	0.958333	starnet_aor	0.999981
745	ENSG00000137575	SDCBP	1.58197	0.241983	0.113656	0.0173689	0.033693	3.65952e-05	0.000124974	5	8	6	A2	Artery. Aorta (STARNET)	EpiXcan	0.958333	starnet_aor	0.999981
746	ENSG00000042088	TDP1	-1.58181	-0.210172	0.113692	0.0376138	0.142857	4.50481e-19	4.59886e-18	15	26	16	A2	Artery. Aorta (STARNET)	EpiXcan	0.958333	starnet_aor	0.999981
747	ENSG00000221926	TRIM16	-1.57989	-0.193984	0.114132	0.0475732	0.0429672	2.85004e-06	1.11432e-05	28	34	31	A2	Artery. Aorta (STARNET)	EpiXcan	0.958333	starnet_aor	0.999981
748	ENSG00000113712	CSNK1A1	1.57915	0.28138	0.114302	0.023492	0.048365	6.66199e-07	2.78562e-06	18	35	22	A2	Artery. Aorta (STARNET)	EpiXcan	0.958333	starnet_aor	0.999981
749	ENSG00000162851	TFB2M	-1.57901	-0.465703	0.114333	0.00374176	0.0198938	0.00159023	0.00448831	10	26	10	A2	Artery. Aorta (STARNET)	EpiXcan	0.958333	starnet_aor	0.999981
750	ENSG00000198874	TYW1	-1.57886	-0.221347	0.114369	0.0348625	0.0313486	6.00798e-05	0.000200014	58	79	71	A2	Artery. Aorta (STARNET)	EpiXcan	0.958333	starnet_aor	0.999981
751	ENSG00000087494	PTHLH	1.57832	0.163482	0.114491	0.0683814	0.132045	2.62151e-17	2.40733e-16	34	69	41	A2	Artery. Aorta (STARNET)	EpiXcan	0.958333	starnet_aor	0.999981
752	ENSG00000250189	AC097504.1	1.57821	0.449344	0.114517	0.00652886	0.0442509	1.95396e-06	7.7844e-06	5	18	6	A2	Artery. Aorta (STARNET)	EpiXcan	0.958333	starnet_aor	0.999981
753	ENSG00000115841	RMDN2	-1.57728	-0.212769	0.11473	0.036334	0.0569337	4.78692e-08	2.2374e-07	34	47	37	A2	Artery. Aorta (STARNET)	EpiXcan	0.958333	starnet_aor	0.999981
754	ENSG00000141543	EIF4A3	1.57575	0.396327	0.115083	0.00637671	0.0465526	8.67651e-07	3.59081e-06	11	25	18	A2	Artery. Aorta (STARNET)	EpiXcan	0.958333	starnet_aor	0.999981
755	ENSG00000148158	SNX30	-1.57551	-0.279964	0.115139	0.0226194	0.0963438	9.25812e-13	6.406e-12	21	56	34	A2	Artery. Aorta (STARNET)	EpiXcan	0.958333	starnet_aor	0.999981
756	ENSG00000090487	SPG21	1.57544	0.126655	0.115155	0.0564782	0.354757	1.19189e-52	4.55229e-51	18	42	26	A2	Artery. Aorta (STARNET)	EpiXcan	0.958333	starnet_aor	0.999981
757	ENSG00000104805	NUCB1	1.57461	0.277895	0.115347	0.0141083	0.0196465	0.00167669	0.00471414	19	28	19	A2	Artery. Aorta (STARNET)	EpiXcan	0.958333	starnet_aor	0.999981
758	ENSG00000166349	RAG1	-1.57212	-0.212842	0.115923	0.0140616	0.0492236	4.1227e-07	1.7652e-06	20	59	24	A2	Artery. Aorta (STARNET)	EpiXcan	0.958333	starnet_aor	0.999981
759	ENSG00000177932	ZNF354C	1.57114	0.512742	0.116151	0.00819542	0.0123909	0.0126691	0.0319149	10	15	13	A2	Artery. Aorta (STARNET)	EpiXcan	0.958333	starnet_aor	0.999981
760	ENSG00000074410	CA12	-1.57062	-0.348822	0.11627	0.0149881	0.0277975	0.000154208	0.000489501	9	13	10	A2	Artery. Aorta (STARNET)	EpiXcan	0.958333	starnet_aor	0.999981
761	ENSG00000186073	C15orf41	1.57054	0.226186	0.116289	0.0221008	0.0348054	2.6277e-05	9.14661e-05	16	21	18	A2	Artery. Aorta (STARNET)	EpiXcan	0.958333	starnet_aor	0.999981
762	ENSG00000134255	CEPT1	-1.56999	-0.143226	0.116418	0.0497302	0.039638	5.94444e-06	2.2332e-05	49	57	52	A2	Artery. Aorta (STARNET)	EpiXcan	0.958333	starnet_aor	0.999981
763	ENSG00000055955	ITIH4	-1.56987	-0.098342	0.116445	0.149411	0.657251	1.15566e-139	4.79566e-137	29	54	38	A2	Artery. Aorta (STARNET)	EpiXcan	0.958333	starnet_aor	0.999981
764	ENSG00000100439	ABHD4	1.56967	0.505932	0.116492	0.00670518	0.0138425	0.00838135	0.0216208	2	12	4	A2	Artery. Aorta (STARNET)	EpiXcan	0.958333	starnet_aor	0.999981
765	ENSG00000165115	KIF27	1.56967	0.126229	0.116493	0.131561	0.255708	2.20688e-36	5.09541e-35	32	93	37	A2	Artery. Aorta (STARNET)	EpiXcan	0.958333	starnet_aor	0.999981
766	ENSG00000113971	NPHP3	-1.56952	-0.0653181	0.116526	0.343109	0.581169	2.81187e-110	5.33005e-108	37	63	42	A2	Artery. Aorta (STARNET)	EpiXcan	0.958333	starnet_aor	0.999981
767	ENSG00000105281	SLC1A5	1.5682	0.234531	0.116834	0.0263023	0.0137145	0.00892976	0.02292	30	55	33	A2	Artery. Aorta (STARNET)	EpiXcan	0.958333	starnet_aor	0.999981
768	ENSG00000130508	PXDN	-1.56793	-0.190955	0.116897	0.0397168	0.0561183	7.57858e-08	3.49119e-07	37	46	37	A2	Artery. Aorta (STARNET)	EpiXcan	0.958333	starnet_aor	0.999981
769	ENSG00000168944	CEP120	1.56788	0.183786	0.11691	0.0134281	0.0321649	5.37182e-05	0.000179889	18	25	24	A2	Artery. Aorta (STARNET)	EpiXcan	0.958333	starnet_aor	0.999981
770	ENSG00000259619	AC010867.1	-1.56781	-0.191879	0.116925	0.0287418	0.0106381	0.0207779	0.0508405	35	45	40	A2	Artery. Aorta (STARNET)	EpiXcan	0.958333	starnet_aor	0.999981
771	ENSG00000064687	ABCA7	-1.56752	-0.45977	0.116993	0.00662223	0.0469321	8.26239e-07	3.43012e-06	6	43	7	A2	Artery. Aorta (STARNET)	EpiXcan	0.958333	starnet_aor	0.999981
772	ENSG00000261734	AC116096.1	1.56691	0.0612684	0.117137	0.24737	0.305847	1.08825e-43	3.24445e-42	62	135	73	A2	Artery. Aorta (STARNET)	EpiXcan	0.958333	starnet_aor	0.999981
773	ENSG00000227533	SLC2A1-AS1	1.56642	0.0785021	0.117251	0.18779	0.266648	1.17807e-37	2.86658e-36	31	42	36	A2	Artery. Aorta (STARNET)	EpiXcan	0.958333	starnet_aor	0.999981
774	ENSG00000089048	ESF1	-1.56311	-0.399604	0.118027	0.0112549	0.0244228	0.000454724	0.00136524	24	26	25	A2	Artery. Aorta (STARNET)	EpiXcan	0.962984	starnet_aor	0.999981
775	ENSG00000130413	STK33	-1.56269	-0.0814703	0.118125	0.119066	0.251549	6.01708e-35	1.3123e-33	30	55	43	A2	Artery. Aorta (STARNET)	EpiXcan	0.962984	starnet_aor	0.999981
776	ENSG00000175662	TOM1L2	-1.56008	-0.102956	0.11874	0.0756557	0.106052	2.94425e-14	2.26711e-13	81	128	103	A2	Artery. Aorta (STARNET)	EpiXcan	0.963919	starnet_aor	0.999981
777	ENSG00000241468	ATP5J2	1.55991	0.332761	0.118781	0.015784	0.0188558	0.00174446	0.00489302	18	26	21	A2	Artery. Aorta (STARNET)	EpiXcan	0.963919	starnet_aor	0.999981
778	ENSG00000113525	IL5	-1.55865	-0.0932301	0.11908	0.0880194	0.232404	1.44369e-31	2.72314e-30	21	60	25	A2	Artery. Aorta (STARNET)	EpiXcan	0.963919	starnet_aor	0.999981
779	ENSG00000146830	GIGYF1	1.55786	0.36105	0.119265	0.0133608	0.0405153	4.68456e-06	1.78523e-05	22	32	31	A2	Artery. Aorta (STARNET)	EpiXcan	0.963919	starnet_aor	0.999981
780	ENSG00000070495	JMJD6	1.55663	0.194362	0.119559	0.0304837	0.0526386	2.04833e-07	8.99859e-07	34	89	37	A2	Artery. Aorta (STARNET)	EpiXcan	0.963919	starnet_aor	0.999981
781	ENSG00000183955	KMT5A	1.55649	1.14322	0.119591	0.000991217	0.0164071	0.00391547	0.0104937	6	16	9	A2	Artery. Aorta (STARNET)	EpiXcan	0.963919	starnet_aor	0.999981
782	ENSG00000164934	DCAF13	-1.55621	-0.129345	0.119657	0.0459504	0.082523	3.67185e-11	2.2542e-10	29	37	33	A2	Artery. Aorta (STARNET)	EpiXcan	0.963919	starnet_aor	0.999981
783	ENSG00000172817	CYP7B1	-1.556	-0.508333	0.119708	0.00668028	0.0357818	1.94031e-05	6.85022e-05	14	50	20	A2	Artery. Aorta (STARNET)	EpiXcan	0.963919	starnet_aor	0.999981
784	ENSG00000162600	OMA1	-1.55584	-0.0456994	0.119747	0.458094	0.597521	8.51092e-116	1.84052e-113	29	35	34	A2	Artery. Aorta (STARNET)	EpiXcan	0.963919	starnet_aor	0.999981
785	ENSG00000257410	AC089984.1	-1.55576	-0.197181	0.119765	0.0233771	0.0358926	1.87728e-05	6.64142e-05	23	26	26	A2	Artery. Aorta (STARNET)	EpiXcan	0.963919	starnet_aor	0.999981
786	ENSG00000130024	PHF10	1.55412	0.540058	0.120156	0.00329916	0.0117206	0.0152528	0.0380428	6	15	7	A2	Artery. Aorta (STARNET)	EpiXcan	0.964211	starnet_aor	0.999981
787	ENSG00000178252	WDR6	1.55382	0.118619	0.120228	0.0654448	0.194931	4.07192e-26	5.90371e-25	26	48	36	A2	Artery. Aorta (STARNET)	EpiXcan	0.964211	starnet_aor	0.999981
788	ENSG00000112339	HBS1L	1.55366	0.190804	0.120266	0.0334656	0.081329	5.97242e-11	3.62023e-10	57	96	71	A2	Artery. Aorta (STARNET)	EpiXcan	0.964211	starnet_aor	0.999981
789	ENSG00000248309	MEF2C-AS1	1.55305	0.209297	0.120412	0.02164	0.045556	1.3555e-06	5.48993e-06	2	8	3	A2	Artery. Aorta (STARNET)	EpiXcan	0.964211	starnet_aor	0.999981
790	ENSG00000185052	SLC24A3	-1.55139	-0.173562	0.120808	0.0327644	0.0559616	6.36096e-08	2.94708e-07	29	39	39	A2	Artery. Aorta (STARNET)	EpiXcan	0.964444	starnet_aor	0.999981
791	ENSG00000173852	DPY19L1	1.55096	0.227481	0.120911	0.0245141	0.0441396	2.09441e-06	8.31799e-06	16	34	18	A2	Artery. Aorta (STARNET)	EpiXcan	0.964444	starnet_aor	0.999981
792	ENSG00000198585	NUDT16	1.54966	0.210763	0.121224	0.0355199	0.0569015	5.44422e-08	2.53387e-07	8	18	9	A2	Artery. Aorta (STARNET)	EpiXcan	0.964444	starnet_aor	0.999981
793	ENSG00000055332	EIF2AK2	1.54901	0.339705	0.121379	0.0144563	0.0200383	0.00143962	0.00408197	8	12	9	A2	Artery. Aorta (STARNET)	EpiXcan	0.964444	starnet_aor	0.999981
794	ENSG00000067057	PFKP	1.54613	0.137174	0.122073	0.0753193	0.0451719	1.45596e-06	5.87667e-06	84	132	109	A2	Artery. Aorta (STARNET)	EpiXcan	0.964444	starnet_aor	0.999981
795	ENSG00000032742	IFT88	-1.54599	-0.0882247	0.122107	0.0641984	0.180461	7.06813e-24	9.20475e-23	30	63	41	A2	Artery. Aorta (STARNET)	EpiXcan	0.964444	starnet_aor	0.999981
796	ENSG00000132964	CDK8	1.54559	0.357344	0.122203	0.0128706	0.0534417	1.65027e-07	7.32531e-07	11	14	12	A2	Artery. Aorta (STARNET)	EpiXcan	0.964444	starnet_aor	0.999981
797	ENSG00000151327	FAM177A1	-1.54555	-0.173793	0.122213	0.0382733	0.0534518	1.52649e-07	6.80735e-07	33	66	36	A2	Artery. Aorta (STARNET)	EpiXcan	0.964444	starnet_aor	0.999981
798	ENSG00000118960	HS1BP3	-1.54519	-0.528295	0.122301	0.00506863	0.0157915	0.00465599	0.0123896	4	5	5	A2	Artery. Aorta (STARNET)	EpiXcan	0.964444	starnet_aor	0.999981
799	ENSG00000170634	ACYP2	-1.54502	-0.410176	0.122342	0.00430407	0.0210611	0.00113654	0.00326848	8	30	12	A2	Artery. Aorta (STARNET)	EpiXcan	0.964444	starnet_aor	0.999981
800	ENSG00000120800	UTP20	-1.54501	-0.168711	0.122344	0.0326136	0.0978962	5.39814e-13	3.78807e-12	5	6	5	A2	Artery. Aorta (STARNET)	EpiXcan	0.964444	starnet_aor	0.999981
801	ENSG00000138018	SELENOI	1.54416	0.306746	0.122549	0.0127305	0.018851	0.00207751	0.0057661	18	32	25	A2	Artery. Aorta (STARNET)	EpiXcan	0.964444	starnet_aor	0.999981
802	ENSG00000182179	UBA7	-1.54414	-0.241214	0.122554	0.0254701	0.0145116	0.0068263	0.0177978	30	45	36	A2	Artery. Aorta (STARNET)	EpiXcan	0.964444	starnet_aor	0.999981
803	ENSG00000188316	ENO4	1.54381	0.236434	0.122635	0.0371238	0.0345974	2.81055e-05	9.75434e-05	50	63	60	A2	Artery. Aorta (STARNET)	EpiXcan	0.964444	starnet_aor	0.999981
804	ENSG00000053524	MCF2L2	1.54341	0.143281	0.122731	0.045963	0.0596179	2.37492e-08	1.14273e-07	29	112	34	A2	Artery. Aorta (STARNET)	EpiXcan	0.964444	starnet_aor	0.999981
805	ENSG00000198931	APRT	1.54256	0.277986	0.122936	0.00796612	0.0655816	3.61616e-09	1.87639e-08	5	13	12	A2	Artery. Aorta (STARNET)	EpiXcan	0.96486	starnet_aor	0.999981
806	ENSG00000111801	BTN3A3	-1.53944	-0.304464	0.123697	0.0114006	0.0159196	0.00454052	0.0120949	20	39	25	A2	Artery. Aorta (STARNET)	EpiXcan	0.969033	starnet_aor	0.999981
807	ENSG00000166839	ANKDD1A	1.53912	0.144287	0.123775	0.0612268	0.086624	1.38417e-11	8.79294e-11	40	56	46	A2	Artery. Aorta (STARNET)	EpiXcan	0.969033	starnet_aor	0.999981
808	ENSG00000183060	LYSMD4	1.53602	0.113052	0.124534	0.117052	0.190237	1.16057e-25	1.63782e-24	12	21	15	A2	Artery. Aorta (STARNET)	EpiXcan	0.969939	starnet_aor	0.999981
809	ENSG00000206341	HLA-H	-1.53464	-0.161848	0.124871	0.0616421	0.396892	4.41181e-61	2.17112e-59	31	117	56	A2	Artery. Aorta (STARNET)	EpiXcan	0.969939	starnet_aor	0.999981
810	ENSG00000151131	C12orf45	1.53461	0.403032	0.124878	0.00610064	0.0137625	0.00872219	0.0224285	12	30	13	A2	Artery. Aorta (STARNET)	EpiXcan	0.969939	starnet_aor	0.999981
811	ENSG00000165929	TC2N	-1.53457	-0.233984	0.12489	0.0289463	0.157129	1.05097e-20	1.17356e-19	23	34	29	A2	Artery. Aorta (STARNET)	EpiXcan	0.969939	starnet_aor	0.999981
812	ENSG00000166436	TRIM66	-1.53455	-0.0615444	0.124895	0.247269	0.467153	3.40331e-77	2.72158e-75	30	57	37	A2	Artery. Aorta (STARNET)	EpiXcan	0.969939	starnet_aor	0.999981
813	ENSG00000171724	VAT1L	-1.53436	-0.0580263	0.124941	0.589364	0.645847	1.16023e-134	4.34492e-132	102	181	133	A2	Artery. Aorta (STARNET)	EpiXcan	0.969939	starnet_aor	0.999981
814	ENSG00000226752	PSMD5-AS1	-1.53108	-0.0543941	0.125749	0.55587	0.882314	0	0	10	16	14	A2	Artery. Aorta (STARNET)	EpiXcan	0.969939	starnet_aor	0.999981
815	ENSG00000243176	AC092944.1	1.53084	0.24101	0.12581	0.00980713	0.0191843	0.00189913	0.00530168	13	34	16	A2	Artery. Aorta (STARNET)	EpiXcan	0.969939	starnet_aor	0.999981
816	ENSG00000179673	RPRML	1.53083	0.0865344	0.125813	0.101316	0.136577	2.77296e-18	2.6964e-17	24	61	26	A2	Artery. Aorta (STARNET)	EpiXcan	0.969939	starnet_aor	0.999981
817	ENSG00000267934	AC010300.1	-1.53082	-0.154045	0.125813	0.033057	0.101739	5.23275e-14	3.95003e-13	15	27	19	A2	Artery. Aorta (STARNET)	EpiXcan	0.969939	starnet_aor	0.999981
818	ENSG00000116473	RAP1A	-1.53072	-0.0866356	0.125839	0.110433	0.158651	4.96691e-21	5.66582e-20	68	113	78	A2	Artery. Aorta (STARNET)	EpiXcan	0.969939	starnet_aor	0.999981
819	ENSG00000146733	PSPH	-1.5286	-0.199409	0.126363	0.062621	0.189097	1.51679e-25	2.12878e-24	28	51	34	A2	Artery. Aorta (STARNET)	EpiXcan	0.969939	starnet_aor	0.999981
820	ENSG00000255443	CD44-AS1	1.5275	0.336569	0.126637	0.0120835	0.0414187	4.24177e-06	1.62306e-05	14	26	23	A2	Artery. Aorta (STARNET)	EpiXcan	0.969939	starnet_aor	0.999981
821	ENSG00000163257	DCAF16	1.52707	0.198873	0.126744	0.0305776	0.0608399	2.0414e-08	9.87514e-08	14	17	16	A2	Artery. Aorta (STARNET)	EpiXcan	0.969939	starnet_aor	0.999981
822	ENSG00000161281	COX7A1	-1.5262	-0.173291	0.126961	0.0370552	0.0342835	2.84901e-05	9.8722e-05	20	25	20	A2	Artery. Aorta (STARNET)	EpiXcan	0.969939	starnet_aor	0.999981
823	ENSG00000165424	ZCCHC24	1.52589	0.302693	0.127037	0.00852953	0.0171835	0.00330198	0.00892895	12	24	15	A2	Artery. Aorta (STARNET)	EpiXcan	0.969939	starnet_aor	0.999981
824	ENSG00000228801	AC064807.1	-1.52577	-0.313426	0.127066	0.00930432	0.0468808	8.47599e-07	3.51446e-06	8	22	10	A2	Artery. Aorta (STARNET)	EpiXcan	0.969939	starnet_aor	0.999981
825	ENSG00000244560	AC004890.2	1.52574	0.191135	0.127074	0.0694855	0.117771	1.49151e-15	1.23055e-14	35	65	44	A2	Artery. Aorta (STARNET)	EpiXcan	0.969939	starnet_aor	0.999981
826	ENSG00000213222	AC093724.1	-1.52535	-0.116794	0.127173	0.114866	0.180267	6.02242e-24	7.88305e-23	25	38	35	A2	Artery. Aorta (STARNET)	EpiXcan	0.969939	starnet_aor	0.999981
827	ENSG00000133069	TMCC2	1.52534	0.0900596	0.127175	0.0789588	0.128835	5.81402e-17	5.19607e-16	26	46	30	A2	Artery. Aorta (STARNET)	EpiXcan	0.969939	starnet_aor	0.999981
828	ENSG00000235505	AP002004.1	-1.52492	-0.242582	0.127278	0.0161929	0.0372478	1.18909e-05	4.32227e-05	18	102	27	A2	Artery. Aorta (STARNET)	EpiXcan	0.969939	starnet_aor	0.999981
829	ENSG00000155542	SETD9	1.52472	0.0566753	0.127328	0.2867	0.437103	9.77943e-74	7.15016e-72	14	26	16	A2	Artery. Aorta (STARNET)	EpiXcan	0.969939	starnet_aor	0.999981
830	ENSG00000155313	USP25	1.52393	0.352984	0.127527	0.0144648	0.0293829	0.000100284	0.000325257	17	19	18	A2	Artery. Aorta (STARNET)	EpiXcan	0.969939	starnet_aor	0.999981
831	ENSG00000178425	NT5DC1	1.52192	0.0769407	0.128029	0.140788	0.219164	4.06861e-30	7.13122e-29	43	57	53	A2	Artery. Aorta (STARNET)	EpiXcan	0.969939	starnet_aor	0.999981
832	ENSG00000138134	STAMBPL1	-1.52164	-0.432436	0.1281	0.00338685	0.0208624	0.00112424	0.0032337	3	8	4	A2	Artery. Aorta (STARNET)	EpiXcan	0.969939	starnet_aor	0.999981
833	ENSG00000180881	CAPS2	1.52141	0.0913319	0.128158	0.111712	0.194451	5.74003e-26	8.25983e-25	18	56	20	A2	Artery. Aorta (STARNET)	EpiXcan	0.969939	starnet_aor	0.999981
834	ENSG00000255504	AP001533.1	1.52063	0.427533	0.128354	0.00677887	0.0256886	0.000285144	0.000875446	4	12	5	A2	Artery. Aorta (STARNET)	EpiXcan	0.969939	starnet_aor	0.999981
835	ENSG00000166592	RRAD	1.52019	0.126561	0.128463	0.0910987	0.0810083	2.16526e-11	1.35585e-10	29	59	31	A2	Artery. Aorta (STARNET)	EpiXcan	0.969939	starnet_aor	0.999981
836	ENSG00000152931	PART1	1.52005	0.158239	0.128498	0.0590373	0.0792554	1.12787e-10	6.67334e-10	28	41	35	A2	Artery. Aorta (STARNET)	EpiXcan	0.969939	starnet_aor	0.999981
837	ENSG00000181045	SLC26A11	1.51925	2.69646	0.1287	0.000124295	0.0371432	1.3657e-05	4.92461e-05	1	9	5	A2	Artery. Aorta (STARNET)	EpiXcan	0.969939	starnet_aor	0.999981
838	ENSG00000175220	ARHGAP1	-1.51868	-0.306692	0.128844	0.0100987	0.0278793	0.000153277	0.000486646	7	12	10	A2	Artery. Aorta (STARNET)	EpiXcan	0.969939	starnet_aor	0.999981
839	ENSG00000196154	S100A4	-1.51721	-0.224605	0.129213	0.0446733	0.0875468	9.58391e-12	6.16728e-11	15	38	18	A2	Artery. Aorta (STARNET)	EpiXcan	0.969939	starnet_aor	0.999981
840	ENSG00000143819	EPHX1	-1.517	-1.11168	0.129267	0.000905338	0.0101459	0.0248122	0.060061	2	35	2	A2	Artery. Aorta (STARNET)	EpiXcan	0.969939	starnet_aor	0.999981
841	ENSG00000136274	NACAD	-1.51699	-0.383263	0.129268	0.00792778	0.0100735	0.0235676	0.0572288	10	24	14	A2	Artery. Aorta (STARNET)	EpiXcan	0.969939	starnet_aor	0.999981
842	ENSG00000224743	TEX26-AS1	-1.51687	-0.164595	0.1293	0.0323869	0.114679	1.94999e-15	1.60022e-14	35	61	45	A2	Artery. Aorta (STARNET)	EpiXcan	0.969939	starnet_aor	0.999981
843	ENSG00000184845	DRD1	-1.5164	-0.164067	0.129417	0.0520428	0.0263169	0.000273472	0.000842305	62	82	76	A2	Artery. Aorta (STARNET)	EpiXcan	0.969939	starnet_aor	0.999981
844	ENSG00000172728	FUT10	1.51533	0.0740057	0.129689	0.130228	0.236518	1.85068e-32	3.63367e-31	33	88	42	A2	Artery. Aorta (STARNET)	EpiXcan	0.970694	starnet_aor	0.999981
845	ENSG00000007062	PROM1	1.51405	0.0741123	0.130012	0.207116	0.617022	8.39171e-123	2.18384e-120	25	58	32	A2	Artery. Aorta (STARNET)	EpiXcan	0.970694	starnet_aor	0.999981
846	ENSG00000040275	SPDL1	1.51249	0.082861	0.130409	0.112927	0.150268	1.38205e-20	1.53768e-19	33	44	37	A2	Artery. Aorta (STARNET)	EpiXcan	0.970694	starnet_aor	0.999981
847	ENSG00000124098	FAM210B	1.51152	0.15758	0.130655	0.056139	0.0972077	6.4228e-13	4.48661e-12	27	35	29	A2	Artery. Aorta (STARNET)	EpiXcan	0.970694	starnet_aor	0.999981
848	ENSG00000214293	APTR	-1.51142	-0.296893	0.130682	0.00952045	0.0208884	0.00115496	0.0033196	16	74	19	A2	Artery. Aorta (STARNET)	EpiXcan	0.970694	starnet_aor	0.999981
849	ENSG00000147650	LRP12	1.51108	0.199427	0.130768	0.0316763	0.0684527	2.28048e-09	1.20573e-08	27	43	30	A2	Artery. Aorta (STARNET)	EpiXcan	0.970694	starnet_aor	0.999981
850	ENSG00000240303	ACAD11	-1.51057	-0.130525	0.130897	0.0586513	0.121214	5.71179e-16	4.82391e-15	15	18	18	A2	Artery. Aorta (STARNET)	EpiXcan	0.970694	starnet_aor	0.999981
851	ENSG00000136819	C9orf78	1.50992	0.433157	0.131064	0.0106442	0.0206324	0.00126706	0.0036228	10	20	12	A2	Artery. Aorta (STARNET)	EpiXcan	0.970694	starnet_aor	0.999981
852	ENSG00000060656	PTPRU	1.5097	0.185683	0.131119	0.0287723	0.0238848	0.000441424	0.00132738	23	48	25	A2	Artery. Aorta (STARNET)	EpiXcan	0.970694	starnet_aor	0.999981
853	ENSG00000156261	CCT8	-1.50885	-0.0618466	0.131337	0.222212	0.298577	3.14644e-42	8.96297e-41	14	29	14	A2	Artery. Aorta (STARNET)	EpiXcan	0.970694	starnet_aor	0.999981
854	ENSG00000156958	GALK2	1.50832	0.559478	0.131472	0.00418546	0.0126279	0.0118969	0.0300635	5	6	5	A2	Artery. Aorta (STARNET)	EpiXcan	0.970694	starnet_aor	0.999981
855	ENSG00000177600	RPLP2	-1.50812	-0.435897	0.131523	0.00679289	0.0424879	3.02905e-06	1.18101e-05	4	9	7	A2	Artery. Aorta (STARNET)	EpiXcan	0.970694	starnet_aor	0.999981
856	ENSG00000111348	ARHGDIB	1.50573	0.255833	0.132136	0.0195995	0.0507694	3.52072e-07	1.51633e-06	11	35	12	A2	Artery. Aorta (STARNET)	EpiXcan	0.970694	starnet_aor	0.999981
857	ENSG00000136824	SMC2	1.50515	0.105842	0.132286	0.0790774	0.224371	1.00459e-30	1.81678e-29	21	30	25	A2	Artery. Aorta (STARNET)	EpiXcan	0.970694	starnet_aor	0.999981
858	ENSG00000224957	LINC01266	-1.5047	-0.521476	0.1324	0.00783484	0.0335238	3.82727e-05	0.000130441	1	12	1	A2	Artery. Aorta (STARNET)	EpiXcan	0.970694	starnet_aor	0.999981
859	ENSG00000248544	AC008676.1	-1.5039	-0.0414283	0.132607	0.434727	0.53214	7.80612e-99	1.07014e-96	16	24	17	A2	Artery. Aorta (STARNET)	EpiXcan	0.970694	starnet_aor	0.999981
860	ENSG00000245937	LINC01184	-1.50284	-0.141424	0.13288	0.0295776	0.0833399	2.6234e-11	1.63142e-10	13	25	17	A2	Artery. Aorta (STARNET)	EpiXcan	0.970694	starnet_aor	0.999981
861	ENSG00000248429	AC098679.1	-1.50254	-0.090374	0.132957	0.0787565	0.47301	8.88055e-81	7.88162e-79	20	28	25	A2	Artery. Aorta (STARNET)	EpiXcan	0.970694	starnet_aor	0.999981
862	ENSG00000258441	LINC00641	1.50185	0.448073	0.133137	0.00874112	0.0161639	0.00442642	0.0118093	5	6	6	A2	Artery. Aorta (STARNET)	EpiXcan	0.970694	starnet_aor	0.999981
863	ENSG00000107021	TBC1D13	1.50165	0.438537	0.133187	0.00658007	0.0247456	0.000400172	0.00120926	8	23	11	A2	Artery. Aorta (STARNET)	EpiXcan	0.970694	starnet_aor	0.999981
864	ENSG00000179119	SPTY2D1	-1.50073	-0.142408	0.133425	0.0491639	0.146782	1.3937e-19	1.45968e-18	7	16	9	A2	Artery. Aorta (STARNET)	EpiXcan	0.970694	starnet_aor	0.999981
865	ENSG00000166471	TMEM41B	-1.50006	-0.125551	0.133599	0.0670497	0.100359	2.09352e-13	1.51694e-12	19	24	22	A2	Artery. Aorta (STARNET)	EpiXcan	0.970694	starnet_aor	0.999981
866	ENSG00000256973	AC053513.1	1.49937	0.582351	0.133777	0.00352231	0.0114084	0.0166648	0.0413696	5	10	5	A2	Artery. Aorta (STARNET)	EpiXcan	0.970694	starnet_aor	0.999981
867	ENSG00000143226	FCGR2A	-1.499	-0.0914609	0.133875	0.0544756	0.0109064	0.0190642	0.0469767	44	56	53	A2	Artery. Aorta (STARNET)	EpiXcan	0.970694	starnet_aor	0.999981
868	ENSG00000236801	RPL24P8	1.49728	0.348802	0.13432	0.00106731	0.0132822	0.0098441	0.0251199	5	7	7	A2	Artery. Aorta (STARNET)	EpiXcan	0.970694	starnet_aor	0.999981
869	ENSG00000121064	SCPEP1	-1.49691	-0.336716	0.134415	0.0144417	0.0427831	2.22283e-06	8.79396e-06	15	23	19	A2	Artery. Aorta (STARNET)	EpiXcan	0.970694	starnet_aor	0.999981
870	ENSG00000101004	NINL	-1.49537	-0.0846795	0.134818	0.110944	0.23715	2.81832e-33	5.73905e-32	40	66	48	A2	Artery. Aorta (STARNET)	EpiXcan	0.970694	starnet_aor	0.999981
871	ENSG00000272087	AC080013.4	1.49512	0.39127	0.134884	0.00510724	0.0100251	0.0243424	0.0589889	5	32	5	A2	Artery. Aorta (STARNET)	EpiXcan	0.970694	starnet_aor	0.999981
872	ENSG00000179912	R3HDM2	-1.49487	-0.290232	0.134949	0.010376	0.0168001	0.0035262	0.00950346	16	16	16	A2	Artery. Aorta (STARNET)	EpiXcan	0.970694	starnet_aor	0.999981
873	ENSG00000204642	HLA-F	-1.49404	-0.175143	0.135165	0.04893	0.100962	2.10264e-13	1.52283e-12	13	22	16	A2	Artery. Aorta (STARNET)	EpiXcan	0.970694	starnet_aor	0.999981
874	ENSG00000070718	AP3M2	1.49352	0.207184	0.1353	0.0558538	0.143214	5.37456e-19	5.43975e-18	39	55	49	A2	Artery. Aorta (STARNET)	EpiXcan	0.970694	starnet_aor	0.999981
875	ENSG00000105248	CCDC94	-1.49317	-0.368682	0.135393	0.0104134	0.0455376	1.34374e-06	5.44374e-06	9	25	14	A2	Artery. Aorta (STARNET)	EpiXcan	0.970694	starnet_aor	0.999981
876	ENSG00000006695	COX10	-1.49303	-0.201784	0.13543	0.0192203	0.0367671	1.21575e-05	4.41709e-05	9	12	10	A2	Artery. Aorta (STARNET)	EpiXcan	0.970694	starnet_aor	0.999981
877	ENSG00000138400	MDH1B	-1.4929	-0.151051	0.135464	0.0936696	0.145986	2.62308e-19	2.70664e-18	34	103	41	A2	Artery. Aorta (STARNET)	EpiXcan	0.970694	starnet_aor	0.999981
878	ENSG00000233621	LINC01137	-1.49229	-0.0936267	0.135622	0.206542	0.284872	7.29354e-41	1.97504e-39	27	64	34	A2	Artery. Aorta (STARNET)	EpiXcan	0.970694	starnet_aor	0.999981
879	ENSG00000196455	PIK3R4	-1.49204	-0.171344	0.135689	0.0435965	0.0191953	0.00187157	0.00523046	48	62	54	A2	Artery. Aorta (STARNET)	EpiXcan	0.970694	starnet_aor	0.999981
880	ENSG00000107104	KANK1	-1.49198	-0.765313	0.135703	0.00512864	0.0155146	0.00517095	0.0136935	7	17	11	A2	Artery. Aorta (STARNET)	EpiXcan	0.970694	starnet_aor	0.999981
881	ENSG00000155380	SLC16A1	1.49177	0.205308	0.135759	0.0216757	0.0543314	1.22279e-07	5.51549e-07	19	27	24	A2	Artery. Aorta (STARNET)	EpiXcan	0.970694	starnet_aor	0.999981
882	ENSG00000064651	SLC12A2	-1.49177	-0.181244	0.135761	0.0200286	0.0758073	2.73636e-10	1.56128e-09	11	16	13	A2	Artery. Aorta (STARNET)	EpiXcan	0.970694	starnet_aor	0.999981
883	ENSG00000182841	RRP7BP	-1.4912	-0.342084	0.13591	0.00989196	0.0961326	8.72602e-13	6.04873e-12	20	57	32	A2	Artery. Aorta (STARNET)	EpiXcan	0.970694	starnet_aor	0.999981
884	ENSG00000189129	PLAC9	-1.49009	-0.228895	0.1362	0.0129682	0.0406591	5.26826e-06	1.99332e-05	13	21	14	A2	Artery. Aorta (STARNET)	EpiXcan	0.970694	starnet_aor	0.999981
885	ENSG00000109534	GAR1	-1.48941	-0.251695	0.136378	0.0140347	0.032881	4.39038e-05	0.000148676	23	35	27	A2	Artery. Aorta (STARNET)	EpiXcan	0.970694	starnet_aor	0.999981
886	ENSG00000184220	CMSS1	-1.48919	-0.223925	0.136438	0.0185508	0.0411054	4.20723e-06	1.61052e-05	8	15	9	A2	Artery. Aorta (STARNET)	EpiXcan	0.970694	starnet_aor	0.999981
887	ENSG00000120279	MYCT1	-1.48502	-0.209688	0.137538	0.0188672	0.0263314	0.000138791	0.000442943	11	27	15	A2	Artery. Aorta (STARNET)	EpiXcan	0.970694	starnet_aor	0.999981
888	ENSG00000197343	ZNF655	1.48481	0.300176	0.137595	0.0117886	0.017549	0.00288493	0.00785655	8	12	8	A2	Artery. Aorta (STARNET)	EpiXcan	0.970694	starnet_aor	0.999981
889	ENSG00000232994	RPL7P14	1.48427	0.223081	0.137736	0.0310313	0.178452	2.91278e-24	3.86875e-23	19	32	23	A2	Artery. Aorta (STARNET)	EpiXcan	0.970694	starnet_aor	0.999981
890	ENSG00000204520	MICA	-1.4821	-0.0813442	0.138313	0.14375	0.48047	1.59438e-81	1.43159e-79	56	90	75	A2	Artery. Aorta (STARNET)	EpiXcan	0.970694	starnet_aor	0.999981
891	ENSG00000112276	BVES	1.48139	0.0622701	0.138504	0.140265	0.262646	1.05703e-36	2.47025e-35	15	17	16	A2	Artery. Aorta (STARNET)	EpiXcan	0.970694	starnet_aor	0.999981
892	ENSG00000037042	TUBG2	-1.48058	-0.380625	0.13872	0.00861892	0.121938	3.91831e-16	3.34232e-15	14	30	22	A2	Artery. Aorta (STARNET)	EpiXcan	0.970694	starnet_aor	0.999981
893	ENSG00000241170	AP001992.1	-1.48032	-0.0724812	0.138789	0.165632	0.219991	4.89894e-30	8.54754e-29	42	64	51	A2	Artery. Aorta (STARNET)	EpiXcan	0.970694	starnet_aor	0.999981
894	ENSG00000157680	DGKI	-1.48029	-1.45181	0.138795	0.000796666	0.0309252	6.62816e-05	0.000219661	3	5	4	A2	Artery. Aorta (STARNET)	EpiXcan	0.970694	starnet_aor	0.999981
895	ENSG00000272831	AC027644.3	-1.47994	-0.118638	0.138889	0.0534743	0.0850899	2.10881e-11	1.32266e-10	17	31	18	A2	Artery. Aorta (STARNET)	EpiXcan	0.970694	starnet_aor	0.999981
896	ENSG00000273038	AL365203.3	-1.4792	-0.124507	0.139087	0.073398	0.122056	4.62419e-16	3.92481e-15	20	30	21	A2	Artery. Aorta (STARNET)	EpiXcan	0.970694	starnet_aor	0.999981
897	ENSG00000120708	TGFBI	-1.47883	-0.188524	0.139187	0.0280463	0.0580087	4.72511e-08	2.21052e-07	14	21	20	A2	Artery. Aorta (STARNET)	EpiXcan	0.970694	starnet_aor	0.999981
898	ENSG00000246225	AC006299.1	1.47877	0.0614354	0.139202	0.383952	0.60985	7.53103e-121	1.92719e-118	18	35	23	A2	Artery. Aorta (STARNET)	EpiXcan	0.970694	starnet_aor	0.999981
899	ENSG00000106636	YKT6	1.47875	0.416687	0.139207	0.0051046	0.0490965	4.46538e-07	1.90767e-06	20	27	26	A2	Artery. Aorta (STARNET)	EpiXcan	0.970694	starnet_aor	0.999981
900	ENSG00000172380	GNG12	1.47737	0.374366	0.139577	0.0109666	0.0280347	0.000161935	0.000513495	11	13	11	A2	Artery. Aorta (STARNET)	EpiXcan	0.970694	starnet_aor	0.999981
901	ENSG00000139323	POC1B	1.47731	0.103517	0.139593	0.0673626	0.231926	1.4383e-31	2.71631e-30	6	10	8	A2	Artery. Aorta (STARNET)	EpiXcan	0.970694	starnet_aor	0.999981
902	ENSG00000140307	GTF2A2	1.47698	0.335689	0.139682	0.0139525	0.040688	5.14192e-06	1.9484e-05	16	26	19	A2	Artery. Aorta (STARNET)	EpiXcan	0.970694	starnet_aor	0.999981
903	ENSG00000168306	ACOX2	1.47667	0.188298	0.139763	0.0465895	0.0612488	1.82871e-08	8.89109e-08	29	40	34	A2	Artery. Aorta (STARNET)	EpiXcan	0.970694	starnet_aor	0.999981
904	ENSG00000232931	LINC00342	1.47621	0.211191	0.139887	0.0218467	0.0329043	4.13716e-05	0.000140535	7	11	8	A2	Artery. Aorta (STARNET)	EpiXcan	0.970694	starnet_aor	0.999981
905	ENSG00000160883	HK3	1.47597	0.301292	0.139952	0.0180405	0.0136172	0.00906025	0.0232355	26	37	30	A2	Artery. Aorta (STARNET)	EpiXcan	0.970694	starnet_aor	0.999981
906	ENSG00000247774	PCED1B-AS1	1.47483	0.182337	0.140259	0.0296194	0.0215802	0.000879143	0.00255942	38	62	44	A2	Artery. Aorta (STARNET)	EpiXcan	0.970694	starnet_aor	0.999981
907	ENSG00000138135	CH25H	1.47091	0.1707	0.141315	0.040695	0.0711586	1.05952e-09	5.75852e-09	23	62	25	A2	Artery. Aorta (STARNET)	EpiXcan	0.970694	starnet_aor	0.999981
908	ENSG00000111816	FRK	1.47086	0.0697942	0.141329	0.144458	0.289644	4.96076e-41	1.35289e-39	46	100	55	A2	Artery. Aorta (STARNET)	EpiXcan	0.970694	starnet_aor	0.999981
909	ENSG00000110367	DDX6	1.47071	0.400136	0.141369	0.0103319	0.0135002	0.00874497	0.0224833	16	22	20	A2	Artery. Aorta (STARNET)	EpiXcan	0.970694	starnet_aor	0.999981
910	ENSG00000151135	TMEM263	1.47063	0.143074	0.141392	0.0389118	0.134066	8.07073e-18	7.66345e-17	5	17	12	A2	Artery. Aorta (STARNET)	EpiXcan	0.970694	starnet_aor	0.999981
911	ENSG00000175352	NRIP3	1.47015	0.247635	0.141521	0.0177891	0.0416923	2.93056e-06	1.14406e-05	7	12	10	A2	Artery. Aorta (STARNET)	EpiXcan	0.970694	starnet_aor	0.999981
912	ENSG00000242600	MBL1P	1.47008	0.0657606	0.141541	0.170257	0.226561	4.48649e-31	8.27951e-30	61	98	70	A2	Artery. Aorta (STARNET)	EpiXcan	0.970694	starnet_aor	0.999981
913	ENSG00000189067	LITAF	1.46951	0.324485	0.141695	0.00958136	0.0107272	0.0200728	0.0492565	17	52	22	A2	Artery. Aorta (STARNET)	EpiXcan	0.970694	starnet_aor	0.999981
914	ENSG00000179348	GATA2	-1.46946	-0.15758	0.141709	0.067813	0.0332724	3.56299e-05	0.000121948	49	61	58	A2	Artery. Aorta (STARNET)	EpiXcan	0.970694	starnet_aor	0.999981
915	ENSG00000145284	SCD5	-1.4681	-0.180833	0.142078	0.041925	0.0803298	2.05925e-11	1.29369e-10	18	45	21	A2	Artery. Aorta (STARNET)	EpiXcan	0.970694	starnet_aor	0.999981
916	ENSG00000161048	NAPEPLD	1.46742	0.1763	0.142263	0.0352012	0.0958208	9.7663e-13	6.74547e-12	22	45	25	A2	Artery. Aorta (STARNET)	EpiXcan	0.970694	starnet_aor	0.999981
917	ENSG00000157637	SLC38A10	-1.46735	-0.090024	0.142282	0.102112	0.206223	6.24744e-28	9.92994e-27	28	45	34	A2	Artery. Aorta (STARNET)	EpiXcan	0.970694	starnet_aor	0.999981
918	ENSG00000175536	LIPT2	-1.46675	-0.465605	0.142445	0.00578468	0.060666	2.12366e-08	1.02537e-07	7	22	10	A2	Artery. Aorta (STARNET)	EpiXcan	0.970694	starnet_aor	0.999981
919	ENSG00000029725	RABEP1	-1.46656	-0.171575	0.142496	0.0414422	0.14488	4.90679e-19	4.99926e-18	23	41	28	A2	Artery. Aorta (STARNET)	EpiXcan	0.970694	starnet_aor	0.999981
920	ENSG00000083097	DOPEY1	-1.46652	-0.0574307	0.142505	0.331609	0.531486	2.97689e-96	3.71604e-94	45	67	52	A2	Artery. Aorta (STARNET)	EpiXcan	0.970694	starnet_aor	0.999981
921	ENSG00000164576	SAP30L	1.46642	0.262682	0.142535	0.0111582	0.106122	4.6755e-14	3.54157e-13	7	11	10	A2	Artery. Aorta (STARNET)	EpiXcan	0.970694	starnet_aor	0.999981
922	ENSG00000240291	AL450384.2	1.46605	0.322346	0.142634	0.0130404	0.0494561	4.61984e-07	1.96763e-06	5	19	12	A2	Artery. Aorta (STARNET)	EpiXcan	0.970694	starnet_aor	0.999981
923	ENSG00000102743	SLC25A15	-1.46564	-0.125767	0.142748	0.0949437	0.106235	5.12574e-14	3.87306e-13	37	57	41	A2	Artery. Aorta (STARNET)	EpiXcan	0.970694	starnet_aor	0.999981
924	ENSG00000185684	EP400NL	-1.46563	-0.0842063	0.142749	0.117169	0.234691	3.6333e-32	7.01707e-31	29	50	37	A2	Artery. Aorta (STARNET)	EpiXcan	0.970694	starnet_aor	0.999981
925	ENSG00000137806	NDUFAF1	1.46556	0.206356	0.142768	0.0294656	0.0641539	7.14383e-09	3.62001e-08	26	40	30	A2	Artery. Aorta (STARNET)	EpiXcan	0.970694	starnet_aor	0.999981
926	ENSG00000122359	ANXA11	-1.46552	-0.231967	0.142779	0.0211449	0.0290661	0.000104673	0.000338989	21	58	23	A2	Artery. Aorta (STARNET)	EpiXcan	0.970694	starnet_aor	0.999981
927	ENSG00000152234	ATP5A1	-1.46542	-0.267249	0.142806	0.0141475	0.028144	0.000142764	0.000455337	11	28	11	A2	Artery. Aorta (STARNET)	EpiXcan	0.970694	starnet_aor	0.999981
928	ENSG00000155465	SLC7A7	1.46497	0.176767	0.14293	0.0519335	0.0287801	0.000132887	0.000425605	66	82	81	A2	Artery. Aorta (STARNET)	EpiXcan	0.970694	starnet_aor	0.999981
929	ENSG00000272414	FAM47E-STBD1	1.46399	0.111298	0.143198	0.0926795	0.167671	2.38605e-22	2.90989e-21	31	67	38	A2	Artery. Aorta (STARNET)	EpiXcan	0.970694	starnet_aor	0.999981
930	ENSG00000164118	CEP44	-1.46294	-0.257169	0.143485	0.0163941	0.0551589	6.00525e-08	2.78816e-07	8	25	14	A2	Artery. Aorta (STARNET)	EpiXcan	0.970694	starnet_aor	0.999981
931	ENSG00000214357	NEURL1B	1.46277	0.223646	0.143529	0.0202481	0.0465248	1.07707e-06	4.40642e-06	16	38	21	A2	Artery. Aorta (STARNET)	EpiXcan	0.970694	starnet_aor	0.999981
932	ENSG00000229186	ADAM1A	-1.46174	-0.0909754	0.143813	0.0891118	0.187458	7.26305e-26	1.04319e-24	26	59	33	A2	Artery. Aorta (STARNET)	EpiXcan	0.970694	starnet_aor	0.999981
933	ENSG00000176386	CDC26	-1.46074	-0.0665667	0.144088	0.215905	0.232944	1.07568e-31	2.04405e-30	44	57	48	A2	Artery. Aorta (STARNET)	EpiXcan	0.970694	starnet_aor	0.999981
934	ENSG00000181826	RELL1	-1.45927	-0.246772	0.144491	0.0179852	0.0149543	0.00630241	0.0165165	29	49	32	A2	Artery. Aorta (STARNET)	EpiXcan	0.970694	starnet_aor	0.999981
935	ENSG00000198700	IPO9	1.45739	0.134129	0.145009	0.0525026	0.104581	5.4643e-14	4.11875e-13	23	39	32	A2	Artery. Aorta (STARNET)	EpiXcan	0.970694	starnet_aor	0.999981
936	ENSG00000197885	NKIRAS1	1.45728	0.168612	0.145038	0.0308104	0.0709228	1.23932e-09	6.69785e-09	10	14	11	A2	Artery. Aorta (STARNET)	EpiXcan	0.970694	starnet_aor	0.999981
937	ENSG00000136002	ARHGEF4	1.4572	0.278147	0.145062	0.0347811	0.0783167	1.44088e-10	8.43433e-10	24	45	27	A2	Artery. Aorta (STARNET)	EpiXcan	0.970694	starnet_aor	0.999981
938	ENSG00000115808	STRN	1.45641	0.370715	0.145278	0.00716218	0.0252671	0.000360393	0.00109422	7	15	9	A2	Artery. Aorta (STARNET)	EpiXcan	0.970694	starnet_aor	0.999981
939	ENSG00000018189	RUFY3	-1.45608	-0.173453	0.145371	0.0242974	0.130606	1.50317e-17	1.40387e-16	30	66	44	A2	Artery. Aorta (STARNET)	EpiXcan	0.970694	starnet_aor	0.999981
940	ENSG00000124508	BTN2A2	1.45433	0.0590864	0.145855	0.276609	0.413032	2.25586e-65	1.26411e-63	21	59	24	A2	Artery. Aorta (STARNET)	EpiXcan	0.970694	starnet_aor	0.999981
941	ENSG00000248144	ADH1C	-1.45413	-0.148495	0.14591	0.0452963	0.0488509	5.23318e-07	2.21412e-06	42	94	55	A2	Artery. Aorta (STARNET)	EpiXcan	0.970694	starnet_aor	0.999981
942	ENSG00000143669	LYST	-1.45411	-0.462865	0.145917	0.00323031	0.0295447	0.00010823	0.000349844	10	28	15	A2	Artery. Aorta (STARNET)	EpiXcan	0.970694	starnet_aor	0.999981
943	ENSG00000258484	SPESP1	1.45376	0.226836	0.146012	0.0256841	0.0253309	0.000312831	0.000955482	25	100	27	A2	Artery. Aorta (STARNET)	EpiXcan	0.970694	starnet_aor	0.999981
944	ENSG00000258768	AL356019.2	1.45287	0.298268	0.146259	0.0113547	0.0116598	0.0145165	0.0363185	12	21	13	A2	Artery. Aorta (STARNET)	EpiXcan	0.970694	starnet_aor	0.999981
945	ENSG00000117228	GBP1	-1.45276	-0.130526	0.146289	0.0410387	0.0620129	1.10621e-08	5.50023e-08	25	32	26	A2	Artery. Aorta (STARNET)	EpiXcan	0.970694	starnet_aor	0.999981
946	ENSG00000112167	SAYSD1	-1.45185	-0.282963	0.146543	0.0140246	0.0508196	3.3286e-07	1.4364e-06	10	16	13	A2	Artery. Aorta (STARNET)	EpiXcan	0.970694	starnet_aor	0.999981
947	ENSG00000128789	PSMG2	-1.45101	-0.260239	0.146778	0.0236137	0.0213342	0.000916907	0.00266431	22	28	25	A2	Artery. Aorta (STARNET)	EpiXcan	0.970694	starnet_aor	0.999981
948	ENSG00000126804	ZBTB1	-1.45075	-0.154049	0.146849	0.0478022	0.0623546	1.10726e-08	5.50369e-08	36	84	40	A2	Artery. Aorta (STARNET)	EpiXcan	0.970694	starnet_aor	0.999981
949	ENSG00000115365	LANCL1	-1.45046	-0.131221	0.146931	0.052547	0.0633597	8.4012e-09	4.23202e-08	42	66	51	A2	Artery. Aorta (STARNET)	EpiXcan	0.970694	starnet_aor	0.999981
950	ENSG00000115392	FANCL	1.44876	0.170563	0.147404	0.0328775	0.0614567	8.27857e-09	4.17436e-08	42	48	48	A2	Artery. Aorta (STARNET)	EpiXcan	0.970694	starnet_aor	0.999981
951	ENSG00000132356	PRKAA1	-1.44848	-0.297025	0.147484	0.0109424	0.0197781	0.00162506	0.00457803	16	26	22	A2	Artery. Aorta (STARNET)	EpiXcan	0.970694	starnet_aor	0.999981
952	ENSG00000164919	COX6C	1.44772	0.462458	0.147695	0.00533714	0.0176697	0.00276604	0.00755084	10	19	10	A2	Artery. Aorta (STARNET)	EpiXcan	0.970694	starnet_aor	0.999981
953	ENSG00000130402	ACTN4	-1.44713	-0.185786	0.14786	0.0233312	0.0140975	0.00748	0.0194164	28	37	34	A2	Artery. Aorta (STARNET)	EpiXcan	0.970694	starnet_aor	0.999981
954	ENSG00000177034	MTX3	1.44591	0.208667	0.148202	0.0206897	0.0410247	4.94743e-06	1.87748e-05	22	45	32	A2	Artery. Aorta (STARNET)	EpiXcan	0.970694	starnet_aor	0.999981
955	ENSG00000168275	COA6	1.44558	0.375043	0.148295	0.00639476	0.0410159	3.79375e-06	1.46135e-05	4	6	4	A2	Artery. Aorta (STARNET)	EpiXcan	0.970694	starnet_aor	0.999981
956	ENSG00000170624	SGCD	1.44543	0.0673992	0.148337	0.196619	0.42441	2.2686e-70	1.48222e-68	18	34	26	A2	Artery. Aorta (STARNET)	EpiXcan	0.970694	starnet_aor	0.999981
957	ENSG00000162817	C1orf115	-1.44493	-0.145663	0.148477	0.0504554	0.0930332	4.78395e-13	3.37249e-12	11	33	12	A2	Artery. Aorta (STARNET)	EpiXcan	0.970694	starnet_aor	0.999981
958	ENSG00000231201	AF127577.2	1.44488	0.497568	0.148492	0.00398664	0.01215	0.0133187	0.0334635	13	20	15	A2	Artery. Aorta (STARNET)	EpiXcan	0.970694	starnet_aor	0.999981
959	ENSG00000164465	DCBLD1	1.44464	0.153665	0.148559	0.0285141	0.119071	6.50496e-16	5.46972e-15	14	73	17	A2	Artery. Aorta (STARNET)	EpiXcan	0.970694	starnet_aor	0.999981
960	ENSG00000023318	ERP44	1.44458	0.325347	0.148577	0.0105341	0.0209586	0.00117598	0.00337748	22	35	27	A2	Artery. Aorta (STARNET)	EpiXcan	0.970694	starnet_aor	0.999981
961	ENSG00000152763	WDR78	1.44441	0.177375	0.148623	0.0277245	0.12891	5.36211e-17	4.79777e-16	27	61	42	A2	Artery. Aorta (STARNET)	EpiXcan	0.970694	starnet_aor	0.999981
962	ENSG00000140367	UBE2Q2	-1.44375	-0.225214	0.14881	0.0282277	0.0111537	0.0179385	0.0443308	24	35	27	A2	Artery. Aorta (STARNET)	EpiXcan	0.970694	starnet_aor	0.999981
963	ENSG00000184979	USP18	1.44369	0.307987	0.148825	0.0132115	0.0167829	0.003504	0.00944861	16	26	19	A2	Artery. Aorta (STARNET)	EpiXcan	0.970694	starnet_aor	0.999981
964	ENSG00000166401	SERPINB8	-1.44322	-0.302698	0.148958	0.0119712	0.0997213	2.86734e-13	2.06014e-12	6	12	9	A2	Artery. Aorta (STARNET)	EpiXcan	0.970694	starnet_aor	0.999981
965	ENSG00000241809	AC022133.1	-1.44286	-0.139739	0.149061	0.0362924	0.0450903	1.49676e-06	6.03501e-06	25	53	30	A2	Artery. Aorta (STARNET)	EpiXcan	0.970694	starnet_aor	0.999981
966	ENSG00000231760	AL355312.2	1.44284	0.294211	0.149066	0.0114297	0.023916	0.00046263	0.00138708	21	30	25	A2	Artery. Aorta (STARNET)	EpiXcan	0.970694	starnet_aor	0.999981
967	ENSG00000257335	MGAM	1.44198	0.220969	0.149307	0.0299441	0.095524	8.74818e-13	6.06135e-12	14	47	15	A2	Artery. Aorta (STARNET)	EpiXcan	0.970694	starnet_aor	0.999981
968	ENSG00000204301	NOTCH4	1.44164	0.223068	0.149404	0.0238771	0.0300649	8.55087e-05	0.000279638	16	32	21	A2	Artery. Aorta (STARNET)	EpiXcan	0.970694	starnet_aor	0.999981
969	ENSG00000070778	PTPN21	1.44096	0.217788	0.149596	0.0304838	0.0283234	0.000148883	0.000473674	40	59	48	A2	Artery. Aorta (STARNET)	EpiXcan	0.970694	starnet_aor	0.999981
970	ENSG00000051620	HEBP2	-1.43968	-0.114814	0.149958	0.0572623	0.147889	1.34243e-19	1.4079e-18	9	16	12	A2	Artery. Aorta (STARNET)	EpiXcan	0.970694	starnet_aor	0.999981
971	ENSG00000131013	PPIL4	-1.43911	-0.310925	0.15012	0.0140924	0.0537251	1.47756e-07	6.60451e-07	7	12	8	A2	Artery. Aorta (STARNET)	EpiXcan	0.970694	starnet_aor	0.999981
972	ENSG00000080345	RIF1	-1.43857	-0.189231	0.150272	0.0396604	0.0741035	3.46872e-10	1.95732e-09	16	22	20	A2	Artery. Aorta (STARNET)	EpiXcan	0.970694	starnet_aor	0.999981
973	ENSG00000168427	KLHL30	-1.43844	-1.48607	0.15031	0.000954817	0.0813264	2.38529e-11	1.48756e-10	4	24	6	A2	Artery. Aorta (STARNET)	EpiXcan	0.970694	starnet_aor	0.999981
974	ENSG00000063854	HAGH	1.4382	0.175188	0.150378	0.0322631	0.161162	1.82486e-21	2.12748e-20	10	28	15	A2	Artery. Aorta (STARNET)	EpiXcan	0.970694	starnet_aor	0.999981
975	ENSG00000110921	MVK	-1.43724	-0.359752	0.15065	0.00863205	0.0161067	0.00428921	0.0114613	15	15	15	A2	Artery. Aorta (STARNET)	EpiXcan	0.970694	starnet_aor	0.999981
976	ENSG00000106278	PTPRZ1	-1.43655	-0.145164	0.150846	0.0364742	0.163229	1.71398e-21	2.00125e-20	33	40	39	A2	Artery. Aorta (STARNET)	EpiXcan	0.970694	starnet_aor	0.999981
977	ENSG00000057657	PRDM1	-1.43633	-0.499047	0.15091	0.00656735	0.0180215	0.00253697	0.00696702	11	21	13	A2	Artery. Aorta (STARNET)	EpiXcan	0.970694	starnet_aor	0.999981
978	ENSG00000139351	SYCP3	1.43552	0.317924	0.151138	0.015161	0.0560139	8.00173e-08	3.6773e-07	2	24	2	A2	Artery. Aorta (STARNET)	EpiXcan	0.970694	starnet_aor	0.999981
979	ENSG00000125629	INSIG2	-1.43505	-0.104173	0.151272	0.0951554	0.15186	4.8922e-20	5.24545e-19	10	50	13	A2	Artery. Aorta (STARNET)	EpiXcan	0.970694	starnet_aor	0.999981
980	ENSG00000138778	CENPE	-1.43444	-0.234419	0.151446	0.0178216	0.0492174	5.26699e-07	2.22719e-06	8	25	11	A2	Artery. Aorta (STARNET)	EpiXcan	0.970694	starnet_aor	0.999981
981	ENSG00000162704	ARPC5	-1.43438	-0.0959338	0.151464	0.0920764	0.136435	7.03855e-18	6.70408e-17	21	48	24	A2	Artery. Aorta (STARNET)	EpiXcan	0.970694	starnet_aor	0.999981
982	ENSG00000181019	NQO1	1.43417	0.659396	0.151523	0.012165	0.025099	0.000383271	0.00116093	11	13	11	A2	Artery. Aorta (STARNET)	EpiXcan	0.970694	starnet_aor	0.999981
983	ENSG00000132953	XPO4	1.43383	0.728661	0.151622	0.00150543	0.0188194	0.00203845	0.00566281	7	16	7	A2	Artery. Aorta (STARNET)	EpiXcan	0.970694	starnet_aor	0.999981
984	ENSG00000110492	MDK	-1.43238	-0.300071	0.152035	0.0113201	0.0194676	0.00176158	0.00493743	13	17	13	A2	Artery. Aorta (STARNET)	EpiXcan	0.970694	starnet_aor	0.999981
985	ENSG00000187741	FANCA	1.43235	0.303604	0.152045	0.0129112	0.0352785	2.13938e-05	7.51673e-05	15	25	18	A2	Artery. Aorta (STARNET)	EpiXcan	0.970694	starnet_aor	0.999981
986	ENSG00000248734	AC008906.1	1.43105	0.0882642	0.152416	0.125256	0.222687	3.62114e-30	6.36145e-29	17	46	23	A2	Artery. Aorta (STARNET)	EpiXcan	0.970694	starnet_aor	0.999981
987	ENSG00000041802	LSG1	-1.4307	-0.159908	0.152516	0.0347126	0.227317	2.83827e-31	5.2887e-30	7	21	10	A2	Artery. Aorta (STARNET)	EpiXcan	0.970694	starnet_aor	0.999981
988	ENSG00000183723	CMTM4	-1.43013	-0.455909	0.152679	0.00323535	0.0111198	0.0186066	0.0459008	4	4	4	A2	Artery. Aorta (STARNET)	EpiXcan	0.970694	starnet_aor	0.999981
989	ENSG00000240405	SAMMSON	-1.43003	-0.0492409	0.15271	0.390886	0.59761	1.71476e-116	3.81571e-114	14	26	17	A2	Artery. Aorta (STARNET)	EpiXcan	0.970694	starnet_aor	0.999981
990	ENSG00000075826	SEC31B	1.4292	0.148028	0.152946	0.0432624	0.101595	1.27099e-13	9.31493e-13	14	17	16	A2	Artery. Aorta (STARNET)	EpiXcan	0.970694	starnet_aor	0.999981
991	ENSG00000197776	KLHDC1	-1.42889	-0.246083	0.153035	0.0175781	0.0256586	0.000303197	0.000927534	27	51	33	A2	Artery. Aorta (STARNET)	EpiXcan	0.970694	starnet_aor	0.999981
992	ENSG00000163291	PAQR3	-1.42731	-0.305305	0.153491	0.0145631	0.045049	1.30336e-06	5.29408e-06	11	17	13	A2	Artery. Aorta (STARNET)	EpiXcan	0.970694	starnet_aor	0.999981
993	ENSG00000257647	AC124312.2	1.42698	0.254365	0.153585	0.0117811	0.0415449	4.00143e-06	1.53633e-05	4	5	4	A2	Artery. Aorta (STARNET)	EpiXcan	0.970694	starnet_aor	0.999981
994	ENSG00000117280	RAB29	-1.42677	-0.0810694	0.153647	0.128134	0.25262	2.42508e-35	5.39634e-34	22	43	26	A2	Artery. Aorta (STARNET)	EpiXcan	0.970694	starnet_aor	0.999981
995	ENSG00000170113	NIPA1	-1.42622	-1.03479	0.153804	0.00168884	0.0571099	6.06002e-08	2.81274e-07	6	57	49	A2	Artery. Aorta (STARNET)	EpiXcan	0.970694	starnet_aor	0.999981
996	ENSG00000143515	ATP8B2	1.42482	0.204547	0.15421	0.0194086	0.0521762	2.13435e-07	9.36843e-07	6	10	9	A2	Artery. Aorta (STARNET)	EpiXcan	0.970694	starnet_aor	0.999981
997	ENSG00000227028	SLC8A1-AS1	-1.42477	-0.14595	0.154223	0.0540671	0.154539	2.1591e-20	2.36622e-19	22	35	28	A2	Artery. Aorta (STARNET)	EpiXcan	0.970694	starnet_aor	0.999981
998	ENSG00000157601	MX1	-1.42472	-0.163714	0.154238	0.0422974	0.0829164	3.83335e-11	2.34959e-10	14	33	15	A2	Artery. Aorta (STARNET)	EpiXcan	0.970694	starnet_aor	0.999981
999	ENSG00000181333	HEPHL1	1.4246	0.0628193	0.154273	0.16269	0.658718	3.86908e-140	1.65016e-137	48	94	67	A2	Artery. Aorta (STARNET)	EpiXcan	0.970694	starnet_aor	0.999981
1000	ENSG00000162783	IER5	-1.42459	-0.234296	0.154277	0.0319281	0.0244112	0.000417107	0.00125697	35	43	42	A2	Artery. Aorta (STARNET)	EpiXcan	0.970694	starnet_aor	0.999981
1001	ENSG00000139668	WDFY2	1.42354	0.284074	0.154579	0.015887	0.0224389	0.000800339	0.00233976	24	31	27	A2	Artery. Aorta (STARNET)	EpiXcan	0.970694	starnet_aor	0.999981
1002	ENSG00000113448	PDE4D	1.42353	0.214367	0.154582	0.0214274	0.0617248	1.36205e-08	6.70501e-08	47	61	57	A2	Artery. Aorta (STARNET)	EpiXcan	0.970694	starnet_aor	0.999981
1003	ENSG00000129204	USP6	1.42285	0.140932	0.154781	0.0480714	0.157431	2.54988e-21	2.94811e-20	6	120	9	A2	Artery. Aorta (STARNET)	EpiXcan	0.970694	starnet_aor	0.999981
1004	ENSG00000105974	CAV1	-1.42246	-0.138414	0.154892	0.041683	0.089833	4.02133e-12	2.65678e-11	15	27	18	A2	Artery. Aorta (STARNET)	EpiXcan	0.970694	starnet_aor	0.999981
1005	ENSG00000172270	BSG	1.42066	0.163131	0.155417	0.0432437	0.0887699	7.1908e-12	4.67829e-11	13	29	17	A2	Artery. Aorta (STARNET)	EpiXcan	0.970694	starnet_aor	0.999981
1006	ENSG00000213995	NAXD	-1.42041	-0.250285	0.155488	0.0197406	0.0373414	1.20855e-05	4.39197e-05	17	29	21	A2	Artery. Aorta (STARNET)	EpiXcan	0.970694	starnet_aor	0.999981
1007	ENSG00000131845	ZNF304	1.42015	0.206097	0.155565	0.0330021	0.0441695	2.09636e-06	8.32149e-06	35	67	41	A2	Artery. Aorta (STARNET)	EpiXcan	0.970694	starnet_aor	0.999981
1008	ENSG00000129467	ADCY4	1.41976	0.355316	0.155677	0.00861092	0.0250967	0.000322552	0.000982826	26	36	31	A2	Artery. Aorta (STARNET)	EpiXcan	0.970694	starnet_aor	0.999981
1009	ENSG00000244257	PKD1P1	1.41976	0.342367	0.155678	0.0114109	0.0184351	0.00233036	0.00642953	19	49	26	A2	Artery. Aorta (STARNET)	EpiXcan	0.970694	starnet_aor	0.999981
1010	ENSG00000184007	PTP4A2	1.41956	0.0983535	0.155736	0.1202	0.223774	1.66055e-30	2.96122e-29	40	65	47	A2	Artery. Aorta (STARNET)	EpiXcan	0.970694	starnet_aor	0.999981
1011	ENSG00000131143	COX4I1	-1.41756	-0.180342	0.15632	0.0368415	0.0153031	0.00552061	0.0145667	47	74	53	A2	Artery. Aorta (STARNET)	EpiXcan	0.970694	starnet_aor	0.999981
1012	ENSG00000273055	AC005046.1	1.41597	0.177858	0.156785	0.0332777	0.0555751	7.90241e-08	3.63492e-07	24	43	30	A2	Artery. Aorta (STARNET)	EpiXcan	0.970694	starnet_aor	0.999981
1013	ENSG00000099904	ZDHHC8	-1.41469	-0.355138	0.15716	0.0114936	0.0385657	8.49846e-06	3.14726e-05	6	8	6	A2	Artery. Aorta (STARNET)	EpiXcan	0.970694	starnet_aor	0.999981
1014	ENSG00000250366	TUNAR	-1.41448	-0.258217	0.157222	0.00981379	0.0378459	1.13973e-05	4.1507e-05	19	31	23	A2	Artery. Aorta (STARNET)	EpiXcan	0.970694	starnet_aor	0.999981
1015	ENSG00000162999	DUSP19	-1.41298	-0.0869569	0.157662	0.0385487	0.0522472	1.26705e-07	5.71008e-07	21	48	24	A2	Artery. Aorta (STARNET)	EpiXcan	0.970694	starnet_aor	0.999981
1016	ENSG00000231290	APCDD1L-AS1	1.4126	0.103141	0.157774	0.107683	0.170394	1.31572e-22	1.62392e-21	56	113	69	A2	Artery. Aorta (STARNET)	EpiXcan	0.970694	starnet_aor	0.999981
1017	ENSG00000254685	FPGT	1.41124	0.0740871	0.158174	0.150646	0.258584	5.54531e-37	1.30989e-35	13	16	14	A2	Artery. Aorta (STARNET)	EpiXcan	0.970694	starnet_aor	0.999981
1018	ENSG00000137393	RNF144B	-1.40973	-0.444571	0.158619	0.00709382	0.0315824	5.9604e-05	0.000198559	13	18	16	A2	Artery. Aorta (STARNET)	EpiXcan	0.970694	starnet_aor	0.999981
1019	ENSG00000149792	MRPL49	-1.40898	-0.311649	0.158841	0.0277215	0.0563023	5.0518e-08	2.35761e-07	24	46	28	A2	Artery. Aorta (STARNET)	EpiXcan	0.970694	starnet_aor	0.999981
1020	ENSG00000164418	GRIK2	-1.40886	-0.0754196	0.158876	0.158238	0.286117	1.46139e-40	3.92964e-39	33	79	40	A2	Artery. Aorta (STARNET)	EpiXcan	0.970694	starnet_aor	0.999981
1021	ENSG00000151388	ADAMTS12	-1.40773	-0.33133	0.159212	0.012349	0.0189271	0.00202458	0.00562732	21	69	29	A2	Artery. Aorta (STARNET)	EpiXcan	0.970694	starnet_aor	0.999981
1022	ENSG00000245970	AP003352.1	1.40769	0.206258	0.159224	0.0238245	0.0225765	0.000764793	0.00223968	21	28	22	A2	Artery. Aorta (STARNET)	EpiXcan	0.970694	starnet_aor	0.999981
1023	ENSG00000125885	MCM8	1.40751	0.14886	0.159276	0.031353	0.132512	1.79371e-17	1.66208e-16	29	45	33	A2	Artery. Aorta (STARNET)	EpiXcan	0.970694	starnet_aor	0.999981
1024	ENSG00000150510	FAM124A	1.40748	0.305533	0.159284	0.00830083	0.0227583	0.000689948	0.00203018	6	21	8	A2	Artery. Aorta (STARNET)	EpiXcan	0.970694	starnet_aor	0.999981
1025	ENSG00000109107	ALDOC	-1.40699	-0.290929	0.15943	0.0249059	0.0309411	5.0729e-05	0.000170436	17	24	20	A2	Artery. Aorta (STARNET)	EpiXcan	0.970694	starnet_aor	0.999981
1026	ENSG00000183207	RUVBL2	1.40695	0.340235	0.159443	0.0125581	0.0540487	1.17148e-07	5.29184e-07	10	23	12	A2	Artery. Aorta (STARNET)	EpiXcan	0.970694	starnet_aor	0.999981
1027	ENSG00000163872	YEATS2	1.40648	0.254062	0.159581	0.0157861	0.0121892	0.0127921	0.0321983	20	23	23	A2	Artery. Aorta (STARNET)	EpiXcan	0.970694	starnet_aor	0.999981
1028	ENSG00000231389	HLA-DPA1	-1.40586	-0.128732	0.159765	0.0265129	0.144003	5.37908e-19	5.44074e-18	35	85	42	A2	Artery. Aorta (STARNET)	EpiXcan	0.970694	starnet_aor	0.999981
1029	ENSG00000251432	AC108062.1	1.40539	0.109439	0.159905	0.0914325	0.0419738	3.49798e-06	1.35251e-05	66	96	76	A2	Artery. Aorta (STARNET)	EpiXcan	0.970694	starnet_aor	0.999981
1030	ENSG00000150760	DOCK1	1.40524	0.293131	0.159949	0.0162556	0.0591707	3.07063e-08	1.46055e-07	9	10	10	A2	Artery. Aorta (STARNET)	EpiXcan	0.970694	starnet_aor	0.999981
1031	ENSG00000164309	CMYA5	1.40291	0.108245	0.160643	0.0749889	0.152299	4.94549e-20	5.29888e-19	18	38	23	A2	Artery. Aorta (STARNET)	EpiXcan	0.970694	starnet_aor	0.999981
1032	ENSG00000118418	HMGN3	1.40236	0.245257	0.160808	0.014441	0.0174391	0.00270136	0.00738412	15	27	22	A2	Artery. Aorta (STARNET)	EpiXcan	0.970694	starnet_aor	0.999981
1033	ENSG00000135437	RDH5	1.40208	0.239646	0.160892	0.0211396	0.0203096	0.00137218	0.00389939	24	44	29	A2	Artery. Aorta (STARNET)	EpiXcan	0.970694	starnet_aor	0.999981
1034	ENSG00000111885	MAN1A1	1.40189	0.299228	0.160948	0.00830944	0.0211574	0.00107076	0.00308893	12	28	14	A2	Artery. Aorta (STARNET)	EpiXcan	0.970694	starnet_aor	0.999981
1035	ENSG00000136840	ST6GALNAC4	1.40167	0.76528	0.161013	0.00292127	0.011371	0.0165475	0.0411117	3	4	3	A2	Artery. Aorta (STARNET)	EpiXcan	0.970694	starnet_aor	0.999981
1036	ENSG00000136247	ZDHHC4	-1.40107	-0.134323	0.161193	0.0385272	0.0262808	0.000278214	0.000855881	29	111	48	A2	Artery. Aorta (STARNET)	EpiXcan	0.970694	starnet_aor	0.999981
1037	ENSG00000149503	INCENP	-1.4007	-0.23541	0.161305	0.0396263	0.0844594	2.50697e-11	1.55964e-10	13	20	14	A2	Artery. Aorta (STARNET)	EpiXcan	0.970694	starnet_aor	0.999981
1038	ENSG00000118762	PKD2	-1.4006	-0.30412	0.161335	0.0127136	0.0215119	0.000891548	0.00259359	14	22	14	A2	Artery. Aorta (STARNET)	EpiXcan	0.970694	starnet_aor	0.999981
1039	ENSG00000111786	SRSF9	-1.40032	-0.154598	0.161419	0.0406382	0.0467899	9.47531e-07	3.90771e-06	14	20	19	A2	Artery. Aorta (STARNET)	EpiXcan	0.970694	starnet_aor	0.999981
1040	ENSG00000165644	COMTD1	-1.40023	-0.242698	0.161443	0.00780663	0.0118417	0.0148288	0.0370635	10	39	12	A2	Artery. Aorta (STARNET)	EpiXcan	0.970694	starnet_aor	0.999981
1041	ENSG00000236861	AC006378.1	1.39916	0.301052	0.161764	0.00855998	0.0349731	2.45925e-05	8.58555e-05	2	2	2	A2	Artery. Aorta (STARNET)	EpiXcan	0.970694	starnet_aor	0.999981
1042	ENSG00000086289	EPDR1	1.39912	0.0875378	0.161777	0.124409	0.397057	1.30169e-61	6.5744e-60	18	24	21	A2	Artery. Aorta (STARNET)	EpiXcan	0.970694	starnet_aor	0.999981
1043	ENSG00000255418	AC090092.1	1.39861	0.0544794	0.161929	0.413838	0.685236	4.81242e-153	2.63893e-150	42	96	57	A2	Artery. Aorta (STARNET)	EpiXcan	0.970694	starnet_aor	0.999981
1044	ENSG00000123836	PFKFB2	1.39837	0.226625	0.162003	0.0353048	0.031512	5.6787e-05	0.00018971	29	36	36	A2	Artery. Aorta (STARNET)	EpiXcan	0.970694	starnet_aor	0.999981
1045	ENSG00000165028	NIPSNAP3B	1.39789	0.431616	0.162146	0.00876171	0.017784	0.00272583	0.0074444	11	21	14	A2	Artery. Aorta (STARNET)	EpiXcan	0.970694	starnet_aor	0.999981
1046	ENSG00000214022	REPIN1	1.39698	0.273974	0.16242	0.00911017	0.0461321	1.13477e-06	4.63138e-06	9	28	12	A2	Artery. Aorta (STARNET)	EpiXcan	0.970694	starnet_aor	0.999981
1047	ENSG00000152223	EPG5	1.39664	0.118164	0.162523	0.0495637	0.0610783	1.77592e-08	8.63988e-08	36	47	40	A2	Artery. Aorta (STARNET)	EpiXcan	0.970694	starnet_aor	0.999981
1048	ENSG00000175390	EIF3F	-1.39662	-0.169486	0.162526	0.0180521	0.0462172	9.81743e-07	4.04012e-06	15	57	20	A2	Artery. Aorta (STARNET)	EpiXcan	0.970694	starnet_aor	0.999981
1049	ENSG00000149548	CCDC15	-1.39653	-0.0469019	0.162556	0.278572	0.373155	2.19332e-56	9.43313e-55	36	60	47	A2	Artery. Aorta (STARNET)	EpiXcan	0.970694	starnet_aor	0.999981
1050	ENSG00000106346	USP42	1.39554	0.382629	0.162854	0.00899947	0.013293	0.00951524	0.0243252	8	22	9	A2	Artery. Aorta (STARNET)	EpiXcan	0.970694	starnet_aor	0.999981
1051	ENSG00000162669	HFM1	1.39467	0.15245	0.163117	0.0984305	0.606286	4.04962e-119	9.56582e-117	36	97	45	A2	Artery. Aorta (STARNET)	EpiXcan	0.970694	starnet_aor	0.999981
1052	ENSG00000270402	AC011458.1	-1.39388	-0.22931	0.163353	0.020634	0.0594947	2.72985e-08	1.30574e-07	38	51	46	A2	Artery. Aorta (STARNET)	EpiXcan	0.970694	starnet_aor	0.999981
1053	ENSG00000198589	LRBA	-1.39359	-0.174958	0.16344	0.0244063	0.0300578	8.1825e-05	0.000268392	23	31	25	A2	Artery. Aorta (STARNET)	EpiXcan	0.970694	starnet_aor	0.999981
1054	ENSG00000137509	PRCP	1.39343	0.177649	0.16349	0.0375044	0.0711656	8.36594e-10	4.58752e-09	27	39	31	A2	Artery. Aorta (STARNET)	EpiXcan	0.970694	starnet_aor	0.999981
1055	ENSG00000123219	CENPK	1.39297	0.153869	0.16363	0.033074	0.0626892	1.071e-08	5.33553e-08	16	22	19	A2	Artery. Aorta (STARNET)	EpiXcan	0.970694	starnet_aor	0.999981
1056	ENSG00000127951	FGL2	1.39279	0.0786359	0.163682	0.164584	0.197253	3.2333e-27	4.9545e-26	55	128	65	A2	Artery. Aorta (STARNET)	EpiXcan	0.970694	starnet_aor	0.999981
1057	ENSG00000169902	TPST1	1.3921	0.307594	0.163891	0.012266	0.0163924	0.00393893	0.0105547	11	35	16	A2	Artery. Aorta (STARNET)	EpiXcan	0.970694	starnet_aor	0.999981
1058	ENSG00000243789	JMJD7	1.39209	0.276514	0.163897	0.0117453	0.034098	3.10684e-05	0.000107124	11	22	13	A2	Artery. Aorta (STARNET)	EpiXcan	0.970694	starnet_aor	0.999981
1059	ENSG00000157259	GATAD1	-1.39186	-0.242645	0.163964	0.0172514	0.0155036	0.00523357	0.0138497	26	38	34	A2	Artery. Aorta (STARNET)	EpiXcan	0.970694	starnet_aor	0.999981
1060	ENSG00000164742	ADCY1	1.39137	0.118542	0.164112	0.108501	0.143576	2.84817e-19	2.93495e-18	35	56	45	A2	Artery. Aorta (STARNET)	EpiXcan	0.970694	starnet_aor	0.999981
1061	ENSG00000271639	AC019072.1	-1.39131	-0.16231	0.16413	0.0283974	0.0380402	9.64488e-06	3.54531e-05	27	37	34	A2	Artery. Aorta (STARNET)	EpiXcan	0.970694	starnet_aor	0.999981
1062	ENSG00000138801	PAPSS1	-1.39119	-0.166504	0.164169	0.0324578	0.0480527	6.72486e-07	2.80962e-06	12	14	12	A2	Artery. Aorta (STARNET)	EpiXcan	0.970694	starnet_aor	0.999981
1063	ENSG00000137936	BCAR3	1.39096	0.120413	0.164237	0.0713523	0.111264	8.51926e-15	6.77043e-14	20	42	22	A2	Artery. Aorta (STARNET)	EpiXcan	0.970694	starnet_aor	0.999981
1064	ENSG00000106688	SLC1A1	-1.39092	-0.1403	0.16425	0.0668894	0.17102	9.9674e-23	1.23818e-21	4	21	11	A2	Artery. Aorta (STARNET)	EpiXcan	0.970694	starnet_aor	0.999981
1065	ENSG00000223509	AC135983.2	-1.39026	-0.314914	0.164451	0.00995733	0.0173646	0.00299	0.00813546	16	71	22	A2	Artery. Aorta (STARNET)	EpiXcan	0.970694	starnet_aor	0.999981
1066	ENSG00000133706	LARS	-1.38919	-0.0956298	0.164775	0.189412	0.309661	9.99408e-45	3.07513e-43	66	95	79	A2	Artery. Aorta (STARNET)	EpiXcan	0.970694	starnet_aor	0.999981
1067	ENSG00000198189	HSD17B11	1.38896	0.10032	0.164846	0.102357	0.0981951	4.5546e-13	3.21967e-12	80	98	92	A2	Artery. Aorta (STARNET)	EpiXcan	0.970694	starnet_aor	0.999981
1068	ENSG00000074266	EED	-1.38853	-0.16641	0.164975	0.0265296	0.133001	1.52173e-17	1.41948e-16	14	26	21	A2	Artery. Aorta (STARNET)	EpiXcan	0.970694	starnet_aor	0.999981
1069	ENSG00000172123	SLFN12	1.3885	0.199732	0.164984	0.0288695	0.0299062	0.000103895	0.00033654	28	182	30	A2	Artery. Aorta (STARNET)	EpiXcan	0.970694	starnet_aor	0.999981
1070	ENSG00000197498	RPF2	1.38743	0.10796	0.165312	0.0710452	0.167501	1.41789e-22	1.74442e-21	29	51	37	A2	Artery. Aorta (STARNET)	EpiXcan	0.970694	starnet_aor	0.999981
1071	ENSG00000136003	ISCU	-1.38654	-0.268984	0.165583	0.0142513	0.0459243	1.06779e-06	4.37194e-06	12	44	16	A2	Artery. Aorta (STARNET)	EpiXcan	0.970694	starnet_aor	0.999981
1072	ENSG00000143155	TIPRL	-1.38542	-0.461246	0.165924	0.00327452	0.0197973	0.00159552	0.00449992	8	12	9	A2	Artery. Aorta (STARNET)	EpiXcan	0.970694	starnet_aor	0.999981
1073	ENSG00000151233	GXYLT1	1.38403	0.0670432	0.16635	0.161907	0.337587	1.97742e-49	6.90029e-48	14	27	18	A2	Artery. Aorta (STARNET)	EpiXcan	0.970694	starnet_aor	0.999981
1074	ENSG00000155158	TTC39B	-1.38347	-0.112732	0.166521	0.106961	0.259969	5.43802e-36	1.23514e-34	71	115	91	A2	Artery. Aorta (STARNET)	EpiXcan	0.970694	starnet_aor	0.999981
1075	ENSG00000266289	AC012213.3	1.38308	0.783367	0.166641	0.0020026	0.0151693	0.00566493	0.0149218	11	20	15	A2	Artery. Aorta (STARNET)	EpiXcan	0.970694	starnet_aor	0.999981
1076	ENSG00000142684	ZNF593	1.38265	0.184955	0.166772	0.0197655	0.0287397	0.000138581	0.000442363	9	12	11	A2	Artery. Aorta (STARNET)	EpiXcan	0.970694	starnet_aor	0.999981
1077	ENSG00000257829	AC121757.1	-1.38196	-0.698913	0.166984	0.00215844	0.0297681	0.000102953	0.000333631	6	18	9	A2	Artery. Aorta (STARNET)	EpiXcan	0.970694	starnet_aor	0.999981
1078	ENSG00000196335	STK31	1.38178	0.206924	0.16704	0.0274635	0.0491555	4.72946e-07	2.01097e-06	15	17	16	A2	Artery. Aorta (STARNET)	EpiXcan	0.970694	starnet_aor	0.999981
1079	ENSG00000111832	RWDD1	1.38149	0.107204	0.167128	0.0610434	0.16439	8.09982e-22	9.60345e-21	21	37	26	A2	Artery. Aorta (STARNET)	EpiXcan	0.970694	starnet_aor	0.999981
1080	ENSG00000203734	ECT2L	-1.3799	-0.227387	0.167616	0.0150149	0.021382	0.00102923	0.00297492	20	35	23	A2	Artery. Aorta (STARNET)	EpiXcan	0.970694	starnet_aor	0.999981
1081	ENSG00000153885	KCTD15	1.37944	0.262395	0.167758	0.0166425	0.0280018	0.000166944	0.000528614	20	32	29	A2	Artery. Aorta (STARNET)	EpiXcan	0.970694	starnet_aor	0.999981
1082	ENSG00000184349	EFNA5	-1.379	-0.17895	0.167896	0.0192311	0.0239173	0.000507521	0.00151457	24	31	27	A2	Artery. Aorta (STARNET)	EpiXcan	0.970694	starnet_aor	0.999981
1083	ENSG00000134874	DZIP1	-1.37894	-0.0960217	0.167914	0.0826843	0.124433	9.61202e-17	8.47691e-16	6	8	6	A2	Artery. Aorta (STARNET)	EpiXcan	0.970694	starnet_aor	0.999981
1084	ENSG00000140368	PSTPIP1	1.3789	0.284659	0.167924	0.0184891	0.0444367	1.50176e-06	6.05256e-06	9	29	12	A2	Artery. Aorta (STARNET)	EpiXcan	0.970694	starnet_aor	0.999981
1085	ENSG00000166557	TMED3	-1.37867	-0.226844	0.167996	0.0464475	0.0900337	1.20091e-12	8.2353e-12	61	102	76	A2	Artery. Aorta (STARNET)	EpiXcan	0.970694	starnet_aor	0.999981
1086	ENSG00000104320	NBN	1.37836	0.0798736	0.168094	0.14572	0.208648	5.3617e-28	8.55755e-27	43	65	48	A2	Artery. Aorta (STARNET)	EpiXcan	0.970694	starnet_aor	0.999981
1087	ENSG00000114446	IFT57	1.37823	0.368744	0.168133	0.00539917	0.0303049	7.73023e-05	0.0002541	13	25	21	A2	Artery. Aorta (STARNET)	EpiXcan	0.970694	starnet_aor	0.999981
1088	ENSG00000161395	PGAP3	-1.37803	-0.219015	0.168194	0.0127056	0.013024	0.010567	0.0268574	24	40	31	A2	Artery. Aorta (STARNET)	EpiXcan	0.970694	starnet_aor	0.999981
1089	ENSG00000065833	ME1	1.37787	0.47946	0.168243	0.00271123	0.028412	0.000131615	0.000421883	7	8	8	A2	Artery. Aorta (STARNET)	EpiXcan	0.970694	starnet_aor	0.999981
1090	ENSG00000272156	AC008280.3	-1.37783	-0.23831	0.168257	0.012205	0.0363721	1.43948e-05	5.16396e-05	12	16	14	A2	Artery. Aorta (STARNET)	EpiXcan	0.970694	starnet_aor	0.999981
1091	ENSG00000160917	CPSF4	1.37675	0.830718	0.168589	0.00340703	0.0786251	1.09809e-10	6.51472e-10	15	25	17	A2	Artery. Aorta (STARNET)	EpiXcan	0.970694	starnet_aor	0.999981
1092	ENSG00000134779	TPGS2	1.37644	0.133475	0.168686	0.0862836	0.209618	3.44626e-28	5.52337e-27	22	44	29	A2	Artery. Aorta (STARNET)	EpiXcan	0.970694	starnet_aor	0.999981
1093	ENSG00000109062	SLC9A3R1	-1.37626	-0.205	0.168742	0.0326216	0.0171676	0.00322101	0.00873152	37	90	53	A2	Artery. Aorta (STARNET)	EpiXcan	0.970694	starnet_aor	0.999981
1094	ENSG00000164197	RNF180	1.37501	0.213365	0.169127	0.0195397	0.0353171	2.27066e-05	7.96157e-05	15	24	18	A2	Artery. Aorta (STARNET)	EpiXcan	0.970694	starnet_aor	0.999981
1095	ENSG00000109920	FNBP4	1.37449	0.279021	0.169291	0.00677798	0.0274914	0.000197678	0.000620736	8	14	9	A2	Artery. Aorta (STARNET)	EpiXcan	0.970694	starnet_aor	0.999981
1096	ENSG00000255455	AP003486.1	1.37442	0.154864	0.169313	0.0406737	0.0586134	2.74499e-08	1.31216e-07	24	33	28	A2	Artery. Aorta (STARNET)	EpiXcan	0.970694	starnet_aor	0.999981
1097	ENSG00000233974	AC138951.1	1.37346	0.0804307	0.16961	0.201434	0.297708	2.0541e-42	5.90613e-41	65	203	80	A2	Artery. Aorta (STARNET)	EpiXcan	0.970694	starnet_aor	0.999981
1098	ENSG00000106701	FSD1L	1.37325	0.204587	0.169673	0.0316998	0.0292775	0.000118225	0.00038071	38	64	49	A2	Artery. Aorta (STARNET)	EpiXcan	0.970694	starnet_aor	0.999981
1099	ENSG00000125877	ITPA	1.37303	0.112416	0.169742	0.0663365	0.109408	1.01608e-14	8.02102e-14	5	8	6	A2	Artery. Aorta (STARNET)	EpiXcan	0.970694	starnet_aor	0.999981
1100	ENSG00000071794	HLTF	1.3726	0.0772902	0.169875	0.109901	0.0769131	1.71666e-10	9.96129e-10	68	83	79	A2	Artery. Aorta (STARNET)	EpiXcan	0.970694	starnet_aor	0.999981
1101	ENSG00000079277	MKNK1	-1.3722	-0.660627	0.17	0.00554026	0.024699	0.000414361	0.00124926	1	1	1	A2	Artery. Aorta (STARNET)	EpiXcan	0.970694	starnet_aor	0.999981
1102	ENSG00000103381	CPPED1	1.37197	0.105534	0.170073	0.0510597	0.0591483	2.95827e-08	1.40928e-07	51	68	68	A2	Artery. Aorta (STARNET)	EpiXcan	0.970694	starnet_aor	0.999981
1103	ENSG00000124422	USP22	-1.37147	-0.313417	0.17023	0.0127279	0.0394425	7.33139e-06	2.73086e-05	7	12	8	A2	Artery. Aorta (STARNET)	EpiXcan	0.970694	starnet_aor	0.999981
1104	ENSG00000030582	GRN	-1.37119	-0.372399	0.170314	0.0114288	0.0107734	0.0187253	0.0461713	5	14	5	A2	Artery. Aorta (STARNET)	EpiXcan	0.970694	starnet_aor	0.999981
1105	ENSG00000066084	DIP2B	-1.3702	-0.295731	0.170624	0.0126175	0.0104348	0.0216771	0.0528644	28	39	34	A2	Artery. Aorta (STARNET)	EpiXcan	0.970694	starnet_aor	0.999981
1106	ENSG00000178665	ZNF713	-1.37019	-0.0630715	0.170629	0.175019	0.285157	2.01411e-40	5.38698e-39	17	41	22	A2	Artery. Aorta (STARNET)	EpiXcan	0.970694	starnet_aor	0.999981
1107	ENSG00000188171	ZNF626	-1.37003	-0.255055	0.170677	0.0302138	0.16334	1.06721e-21	1.26046e-20	23	51	32	A2	Artery. Aorta (STARNET)	EpiXcan	0.970694	starnet_aor	0.999981
1108	ENSG00000106609	TMEM248	1.36901	0.156721	0.170996	0.0498597	0.10537	5.89786e-14	4.43901e-13	37	56	47	A2	Artery. Aorta (STARNET)	EpiXcan	0.970694	starnet_aor	0.999981
1109	ENSG00000101474	APMAP	-1.3686	-0.146912	0.171126	0.0417314	0.062275	1.40922e-08	6.93054e-08	22	40	31	A2	Artery. Aorta (STARNET)	EpiXcan	0.970694	starnet_aor	0.999981
1110	ENSG00000100979	PLTP	-1.36835	-0.153333	0.171201	0.0372893	0.246574	3.3943e-34	7.12942e-33	19	36	26	A2	Artery. Aorta (STARNET)	EpiXcan	0.970694	starnet_aor	0.999981
1111	ENSG00000152217	SETBP1	-1.36789	-0.165869	0.171347	0.0168003	0.121955	4.00838e-16	3.41346e-15	26	44	32	A2	Artery. Aorta (STARNET)	EpiXcan	0.970694	starnet_aor	0.999981
1112	ENSG00000255660	RERG-AS1	1.36767	0.189072	0.171416	0.0352795	0.0527634	1.89736e-07	8.36408e-07	28	43	31	A2	Artery. Aorta (STARNET)	EpiXcan	0.970694	starnet_aor	0.999981
1113	ENSG00000186017	ZNF566	1.36701	0.319737	0.171622	0.00670236	0.0361872	1.70497e-05	6.05694e-05	9	24	12	A2	Artery. Aorta (STARNET)	EpiXcan	0.970694	starnet_aor	0.999981
1114	ENSG00000185842	DNAH14	1.36677	0.495401	0.171697	0.00358964	0.0174366	0.00294607	0.00801878	8	14	11	A2	Artery. Aorta (STARNET)	EpiXcan	0.970694	starnet_aor	0.999981
1115	ENSG00000132549	VPS13B	1.36655	0.187376	0.171766	0.0170647	0.0498869	2.39506e-07	1.04709e-06	28	49	40	A2	Artery. Aorta (STARNET)	EpiXcan	0.970694	starnet_aor	0.999981
1116	ENSG00000187715	KBTBD12	-1.3663	-0.0555039	0.171846	0.0760088	0.135219	6.81476e-19	6.85674e-18	23	61	28	A2	Artery. Aorta (STARNET)	EpiXcan	0.970694	starnet_aor	0.999981
1117	ENSG00000218510	LINC00339	-1.36583	-0.0568314	0.171992	0.353549	0.518428	3.84335e-91	4.27614e-89	27	53	37	A2	Artery. Aorta (STARNET)	EpiXcan	0.970694	starnet_aor	0.999981
1118	ENSG00000119655	NPC2	-1.36498	-0.210049	0.172258	0.0335162	0.0456151	1.39998e-06	5.66413e-06	24	35	24	A2	Artery. Aorta (STARNET)	EpiXcan	0.970694	starnet_aor	0.999981
1119	ENSG00000183850	ZNF730	1.36479	0.190247	0.172318	0.0173705	0.0298891	9.67211e-05	0.000314431	36	82	48	A2	Artery. Aorta (STARNET)	EpiXcan	0.970694	starnet_aor	0.999981
1120	ENSG00000180979	LRRC57	-1.36446	-0.195484	0.172422	0.0139559	0.0122116	0.0132501	0.0333019	23	47	27	A2	Artery. Aorta (STARNET)	EpiXcan	0.970694	starnet_aor	0.999981
1121	ENSG00000153253	SCN3A	-1.36372	-0.169297	0.172655	0.0354659	0.104921	7.6092e-14	5.65497e-13	26	42	30	A2	Artery. Aorta (STARNET)	EpiXcan	0.970694	starnet_aor	0.999981
1122	ENSG00000165233	CARD19	-1.36344	-0.15	0.172743	0.0657777	0.11174	9.22343e-15	7.31869e-14	16	24	18	A2	Artery. Aorta (STARNET)	EpiXcan	0.970694	starnet_aor	0.999981
1123	ENSG00000125746	EML2	1.36275	0.274941	0.172961	0.00852538	0.0374837	1.2639e-05	4.58334e-05	5	7	6	A2	Artery. Aorta (STARNET)	EpiXcan	0.970694	starnet_aor	0.999981
1124	ENSG00000120306	CYSTM1	1.36262	0.274435	0.173003	0.0117177	0.0496327	4.73973e-07	2.01478e-06	4	36	7	A2	Artery. Aorta (STARNET)	EpiXcan	0.970694	starnet_aor	0.999981
1125	ENSG00000172748	ZNF596	1.36203	0.184855	0.17319	0.0328653	0.123934	1.00715e-16	8.8466e-16	24	47	35	A2	Artery. Aorta (STARNET)	EpiXcan	0.970694	starnet_aor	0.999981
1126	ENSG00000144535	DIS3L2	-1.36078	-0.222715	0.173585	0.0144071	0.0350573	2.25691e-05	7.91877e-05	24	35	26	A2	Artery. Aorta (STARNET)	EpiXcan	0.970694	starnet_aor	0.999981
1127	ENSG00000273245	AC092653.1	1.36037	0.239847	0.173712	0.0207847	0.0569435	3.80303e-08	1.79391e-07	22	38	31	A2	Artery. Aorta (STARNET)	EpiXcan	0.970694	starnet_aor	0.999981
1128	ENSG00000065600	TMEM206	-1.36012	-0.288945	0.173793	0.00905047	0.0311008	6.64369e-05	0.00022008	10	21	15	A2	Artery. Aorta (STARNET)	EpiXcan	0.970694	starnet_aor	0.999981
1129	ENSG00000123106	CCDC91	1.35997	0.164161	0.173839	0.065582	0.0845036	1.23019e-11	7.85703e-11	46	62	51	A2	Artery. Aorta (STARNET)	EpiXcan	0.970694	starnet_aor	0.999981
1130	ENSG00000105971	CAV2	-1.3596	-0.09822	0.173957	0.0767172	0.092097	2.96094e-12	1.97748e-11	45	58	55	A2	Artery. Aorta (STARNET)	EpiXcan	0.970694	starnet_aor	0.999981
1131	ENSG00000118495	PLAGL1	1.35896	1.24809	0.174158	0.000466818	0.0240583	0.000512145	0.00152719	6	20	10	A2	Artery. Aorta (STARNET)	EpiXcan	0.970694	starnet_aor	0.999981
1132	ENSG00000179743	FLJ37453	-1.35814	-0.372097	0.174418	0.00467636	0.0101736	0.0241436	0.0585534	8	12	9	A2	Artery. Aorta (STARNET)	EpiXcan	0.970694	starnet_aor	0.999981
1133	ENSG00000031698	SARS	1.35794	0.23922	0.174483	0.0164599	0.0244786	0.000414385	0.00124926	22	47	29	A2	Artery. Aorta (STARNET)	EpiXcan	0.970694	starnet_aor	0.999981
1134	ENSG00000160712	IL6R	1.35764	0.485139	0.174579	0.00402853	0.0129804	0.0109703	0.0278225	4	9	5	A2	Artery. Aorta (STARNET)	EpiXcan	0.970694	starnet_aor	0.999981
1135	ENSG00000261039	LINC02544	-1.35755	-0.0759391	0.174608	0.171785	0.278804	7.38129e-40	1.934e-38	13	25	14	A2	Artery. Aorta (STARNET)	EpiXcan	0.970694	starnet_aor	0.999981
1136	ENSG00000186300	ZNF555	1.35682	0.229139	0.17484	0.0170999	0.0727083	4.5754e-10	2.55922e-09	22	42	28	A2	Artery. Aorta (STARNET)	EpiXcan	0.970694	starnet_aor	0.999981
1137	ENSG00000078246	TULP3	1.35677	0.238175	0.174856	0.0214271	0.0572089	4.76412e-08	2.22809e-07	10	15	10	A2	Artery. Aorta (STARNET)	EpiXcan	0.970694	starnet_aor	0.999981
1138	ENSG00000165124	SVEP1	1.35642	0.256433	0.174966	0.00677676	0.0186998	0.00215461	0.00597146	3	61	4	A2	Artery. Aorta (STARNET)	EpiXcan	0.970694	starnet_aor	0.999981
1139	ENSG00000235904	RBMS3-AS3	-1.35633	-0.350682	0.174995	0.0101113	0.0467276	9.20302e-07	3.80051e-06	3	15	4	A2	Artery. Aorta (STARNET)	EpiXcan	0.970694	starnet_aor	0.999981
1140	ENSG00000046604	DSG2	1.35568	0.112647	0.175201	0.0891635	0.18338	1.23232e-24	1.66705e-23	15	50	18	A2	Artery. Aorta (STARNET)	EpiXcan	0.970983	starnet_aor	0.999981
1141	ENSG00000168813	ZNF507	-1.35436	-0.316979	0.175622	0.00793383	0.320949	1.11544e-46	3.6517e-45	12	40	17	A2	Artery. Aorta (STARNET)	EpiXcan	0.97153	starnet_aor	0.999981
1142	ENSG00000175315	CST6	1.35366	0.152346	0.175846	0.0426678	0.0810127	7.05449e-11	4.25264e-10	18	35	28	A2	Artery. Aorta (STARNET)	EpiXcan	0.97153	starnet_aor	0.999981
1143	ENSG00000183826	BTBD9	1.35358	0.239612	0.175871	0.0178688	0.0278441	0.000181185	0.000570883	20	37	26	A2	Artery. Aorta (STARNET)	EpiXcan	0.97153	starnet_aor	0.999981
1144	ENSG00000138166	DUSP5	1.35344	0.212754	0.175915	0.00857223	0.0125197	0.0118589	0.0299722	9	10	10	A2	Artery. Aorta (STARNET)	EpiXcan	0.97153	starnet_aor	0.999981
1145	ENSG00000134198	TSPAN2	1.35076	0.0885345	0.176771	0.166992	0.20318	2.33031e-28	3.75835e-27	50	63	57	A2	Artery. Aorta (STARNET)	EpiXcan	0.972454	starnet_aor	0.999981
1146	ENSG00000204084	INPP5B	-1.35051	-0.0684124	0.176853	0.231171	0.443777	4.69065e-73	3.33427e-71	40	69	52	A2	Artery. Aorta (STARNET)	EpiXcan	0.972454	starnet_aor	0.999981
1147	ENSG00000242767	ZBTB20-AS4	1.35031	0.0916997	0.176916	0.068522	0.138485	3.63212e-18	3.50739e-17	10	17	13	A2	Artery. Aorta (STARNET)	EpiXcan	0.972454	starnet_aor	0.999981
1148	ENSG00000161513	FDXR	-1.35013	-0.297112	0.176973	0.0114655	0.0300756	9.71261e-05	0.000315614	3	3	3	A2	Artery. Aorta (STARNET)	EpiXcan	0.972454	starnet_aor	0.999981
1149	ENSG00000256053	APOPT1	-1.34992	-0.305998	0.177043	0.00753957	0.0396291	7.0074e-06	2.61589e-05	7	13	8	A2	Artery. Aorta (STARNET)	EpiXcan	0.972454	starnet_aor	0.999981
1150	ENSG00000162909	CAPN2	1.34984	0.230507	0.177069	0.00776968	0.0131661	0.0103774	0.0263843	7	12	7	A2	Artery. Aorta (STARNET)	EpiXcan	0.972454	starnet_aor	0.999981
1151	ENSG00000163482	STK36	-1.34945	-0.291786	0.177192	0.00971954	0.0279716	0.000161348	0.000511741	26	37	30	A2	Artery. Aorta (STARNET)	EpiXcan	0.972454	starnet_aor	0.999981
1152	ENSG00000168497	CAVIN2	1.34824	0.159776	0.17758	0.038599	0.05156	2.19252e-07	9.61554e-07	21	42	27	A2	Artery. Aorta (STARNET)	EpiXcan	0.972454	starnet_aor	0.999981
1153	ENSG00000183621	ZNF438	1.34769	0.195291	0.177759	0.0169984	0.0365574	1.38552e-05	4.99256e-05	16	51	19	A2	Artery. Aorta (STARNET)	EpiXcan	0.972454	starnet_aor	0.999981
1154	ENSG00000144908	ALDH1L1	1.34669	0.492905	0.17808	0.00512798	0.04226	3.23586e-06	1.25717e-05	16	47	23	A2	Artery. Aorta (STARNET)	EpiXcan	0.972454	starnet_aor	0.999981
1155	ENSG00000164976	KIAA1161	-1.34617	-0.27277	0.178247	0.0120993	0.0300922	7.10367e-05	0.000234407	29	84	39	A2	Artery. Aorta (STARNET)	EpiXcan	0.972454	starnet_aor	0.999981
1156	ENSG00000164124	TMEM144	-1.34614	-0.0924951	0.178258	0.0602399	0.344075	1.21123e-51	4.52486e-50	11	17	15	A2	Artery. Aorta (STARNET)	EpiXcan	0.972454	starnet_aor	0.999981
1157	ENSG00000123609	NMI	-1.34581	-0.344455	0.178363	0.0119955	0.0194351	0.0017006	0.00477786	22	60	28	A2	Artery. Aorta (STARNET)	EpiXcan	0.972454	starnet_aor	0.999981
1158	ENSG00000105499	PLA2G4C	1.3455	0.0576117	0.178464	0.244602	0.340388	1.35712e-51	5.04535e-50	68	185	84	A2	Artery. Aorta (STARNET)	EpiXcan	0.972454	starnet_aor	0.999981
1159	ENSG00000095485	CWF19L1	-1.34546	-0.0572395	0.178475	0.21065	0.336875	9.57348e-50	3.38689e-48	43	70	56	A2	Artery. Aorta (STARNET)	EpiXcan	0.972454	starnet_aor	0.999981
1160	ENSG00000077549	CAPZB	-1.34525	-0.166769	0.178545	0.0297003	0.114485	2.95228e-15	2.39584e-14	15	38	20	A2	Artery. Aorta (STARNET)	EpiXcan	0.972454	starnet_aor	0.999981
1161	ENSG00000167702	KIFC2	1.34281	0.276359	0.179333	0.0148424	0.0139969	0.00777747	0.0201529	19	47	23	A2	Artery. Aorta (STARNET)	EpiXcan	0.974609	starnet_aor	0.999981
1162	ENSG00000185432	METTL7A	-1.3428	-0.567119	0.179335	0.00261232	0.0128726	0.0107372	0.027272	22	74	31	A2	Artery. Aorta (STARNET)	EpiXcan	0.974609	starnet_aor	0.999981
1163	ENSG00000111907	TPD52L1	-1.34068	-0.0839919	0.180024	0.0910113	0.228154	5.68724e-31	1.04577e-29	39	61	48	A2	Artery. Aorta (STARNET)	EpiXcan	0.974609	starnet_aor	0.999981
1164	ENSG00000197961	ZNF121	-1.3405	-0.335093	0.180082	0.00544834	0.0179981	0.00264767	0.00724641	13	19	17	A2	Artery. Aorta (STARNET)	EpiXcan	0.974609	starnet_aor	0.999981
1165	ENSG00000136237	RAPGEF5	-1.33965	-0.0928635	0.180358	0.0765887	0.114065	5.34148e-15	4.2782e-14	31	91	49	A2	Artery. Aorta (STARNET)	EpiXcan	0.974609	starnet_aor	0.999981
1166	ENSG00000156966	B3GNT7	1.33893	0.11302	0.180594	0.0570086	0.298498	7.99968e-43	2.34403e-41	17	37	20	A2	Artery. Aorta (STARNET)	EpiXcan	0.974609	starnet_aor	0.999981
1167	ENSG00000198363	ASPH	1.33864	0.343634	0.180687	0.0284615	0.0215939	0.000868917	0.00253061	34	53	46	A2	Artery. Aorta (STARNET)	EpiXcan	0.974609	starnet_aor	0.999981
1168	ENSG00000136108	CKAP2	1.33834	0.0771547	0.180785	0.199851	0.418305	3.19973e-66	1.83316e-64	12	17	15	A2	Artery. Aorta (STARNET)	EpiXcan	0.974609	starnet_aor	0.999981
1169	ENSG00000186952	TMEM232	-1.33789	-0.0569767	0.180932	0.310744	0.399779	7.53093e-62	3.86722e-60	59	126	67	A2	Artery. Aorta (STARNET)	EpiXcan	0.974609	starnet_aor	0.999981
1170	ENSG00000197124	ZNF682	1.33698	0.262427	0.181228	0.0133969	0.0356252	1.68204e-05	5.9824e-05	12	25	15	A2	Artery. Aorta (STARNET)	EpiXcan	0.974609	starnet_aor	0.999981
1171	ENSG00000170456	DENND5B	-1.33627	-0.0681461	0.181463	0.155047	0.241459	1.90944e-33	3.91422e-32	32	41	34	A2	Artery. Aorta (STARNET)	EpiXcan	0.974609	starnet_aor	0.999981
1172	ENSG00000120910	PPP3CC	-1.33537	-0.189969	0.181755	0.0137801	0.032974	3.55589e-05	0.000121733	13	21	17	A2	Artery. Aorta (STARNET)	EpiXcan	0.974609	starnet_aor	0.999981
1173	ENSG00000150712	MTMR12	1.33473	0.129704	0.181966	0.05946	0.0126599	0.0117213	0.0296392	65	87	72	A2	Artery. Aorta (STARNET)	EpiXcan	0.974609	starnet_aor	0.999981
1174	ENSG00000109775	UFSP2	1.33422	0.0724568	0.182133	0.18331	0.479392	2.10011e-80	1.8321e-78	10	29	13	A2	Artery. Aorta (STARNET)	EpiXcan	0.974609	starnet_aor	0.999981
1175	ENSG00000183891	TTC32	-1.33411	-0.0766674	0.182168	0.124345	0.212469	7.13875e-30	1.23572e-28	17	19	19	A2	Artery. Aorta (STARNET)	EpiXcan	0.974609	starnet_aor	0.999981
1176	ENSG00000174501	ANKRD36C	1.33359	0.189751	0.182339	0.0261545	0.0646752	4.87384e-09	2.50277e-08	10	20	11	A2	Artery. Aorta (STARNET)	EpiXcan	0.974609	starnet_aor	0.999981
1177	ENSG00000253982	AC100810.1	-1.33328	-0.193905	0.182439	0.0243669	0.157302	5.86381e-21	6.65924e-20	31	46	43	A2	Artery. Aorta (STARNET)	EpiXcan	0.974609	starnet_aor	0.999981
1178	ENSG00000151465	CDC123	1.33306	1.02155	0.182511	0.000855221	0.016638	0.00336426	0.00909417	5	20	7	A2	Artery. Aorta (STARNET)	EpiXcan	0.974609	starnet_aor	0.999981
1179	ENSG00000141639	MAPK4	1.33283	0.0797501	0.182587	0.0934375	0.236904	2.02683e-32	3.97445e-31	31	52	42	A2	Artery. Aorta (STARNET)	EpiXcan	0.974609	starnet_aor	0.999981
1180	ENSG00000145681	HAPLN1	-1.33276	-0.243366	0.182609	0.017707	0.119059	8.99326e-16	7.51265e-15	11	17	14	A2	Artery. Aorta (STARNET)	EpiXcan	0.974609	starnet_aor	0.999981
1181	ENSG00000164241	C5orf63	1.33224	0.0706165	0.18278	0.153975	0.355178	1.04498e-52	4.02122e-51	21	49	28	A2	Artery. Aorta (STARNET)	EpiXcan	0.974609	starnet_aor	0.999981
1182	ENSG00000204287	HLA-DRA	1.33205	0.270745	0.182845	0.0123067	0.0265615	0.000246417	0.000762953	5	27	6	A2	Artery. Aorta (STARNET)	EpiXcan	0.974609	starnet_aor	0.999981
1183	ENSG00000121988	ZRANB3	-1.32992	-0.360077	0.183544	0.00874882	0.0226589	0.000695378	0.00204459	3	5	4	A2	Artery. Aorta (STARNET)	EpiXcan	0.974609	starnet_aor	0.999981
1184	ENSG00000158717	RNF166	-1.32991	-0.254178	0.183549	0.0174475	0.0981576	3.07335e-13	2.19889e-12	24	47	33	A2	Artery. Aorta (STARNET)	EpiXcan	0.974609	starnet_aor	0.999981
1185	ENSG00000115310	RTN4	1.32981	0.340649	0.18358	0.00832543	0.0487709	4.65217e-07	1.97975e-06	12	22	15	A2	Artery. Aorta (STARNET)	EpiXcan	0.974609	starnet_aor	0.999981
1186	ENSG00000251429	AC098679.3	-1.32917	-0.102976	0.183791	0.0455518	0.291856	1.92282e-41	5.30989e-40	20	28	24	A2	Artery. Aorta (STARNET)	EpiXcan	0.974609	starnet_aor	0.999981
1187	ENSG00000263072	ZNF213-AS1	1.32904	0.214847	0.183833	0.0209447	0.0618011	1.55085e-08	7.59414e-08	11	31	16	A2	Artery. Aorta (STARNET)	EpiXcan	0.974609	starnet_aor	0.999981
1188	ENSG00000254465	THAP12P4	1.32897	0.0576767	0.183858	0.345125	0.504656	2.0951e-87	2.17352e-85	41	64	49	A2	Artery. Aorta (STARNET)	EpiXcan	0.974609	starnet_aor	0.999981
1189	ENSG00000179954	SSC5D	1.32791	0.0798589	0.184209	0.192981	0.570051	2.3207e-107	3.95911e-105	36	55	48	A2	Artery. Aorta (STARNET)	EpiXcan	0.974609	starnet_aor	0.999981
1190	ENSG00000128268	MGAT3	1.32637	0.450012	0.184716	0.00734109	0.0107193	0.0207986	0.0508749	11	12	11	A2	Artery. Aorta (STARNET)	EpiXcan	0.974609	starnet_aor	0.999981
1191	ENSG00000130414	NDUFA10	-1.32636	-0.0882544	0.184722	0.0917742	0.339495	1.00276e-50	3.65709e-49	31	66	42	A2	Artery. Aorta (STARNET)	EpiXcan	0.974609	starnet_aor	0.999981
1192	ENSG00000258515	AL355075.2	-1.32578	-0.244781	0.184912	0.00961835	0.0130117	0.0100337	0.025574	6	14	7	A2	Artery. Aorta (STARNET)	EpiXcan	0.974609	starnet_aor	0.999981
1193	ENSG00000245275	SAP30L-AS1	1.32576	0.115565	0.184918	0.0605987	0.0368071	1.43574e-05	5.15176e-05	67	105	87	A2	Artery. Aorta (STARNET)	EpiXcan	0.974609	starnet_aor	0.999981
1194	ENSG00000107201	DDX58	1.32525	0.244341	0.185087	0.0107692	0.0155564	0.00503492	0.0133586	19	25	23	A2	Artery. Aorta (STARNET)	EpiXcan	0.974609	starnet_aor	0.999981
1195	ENSG00000100577	GSTZ1	-1.3251	-0.146199	0.185139	0.0662779	0.0945715	1.38012e-12	9.43471e-12	35	46	41	A2	Artery. Aorta (STARNET)	EpiXcan	0.974609	starnet_aor	0.999981
1196	ENSG00000049323	LTBP1	1.32481	0.21038	0.185234	0.0306887	0.023115	0.00059674	0.00176948	32	54	45	A2	Artery. Aorta (STARNET)	EpiXcan	0.974609	starnet_aor	0.999981
1197	ENSG00000081985	IL12RB2	-1.32467	-0.156896	0.185282	0.036677	0.0216056	0.000993889	0.00287711	29	41	35	A2	Artery. Aorta (STARNET)	EpiXcan	0.974609	starnet_aor	0.999981
1198	ENSG00000160284	SPATC1L	1.32446	0.0785349	0.185352	0.185122	0.370971	6.46603e-56	2.74253e-54	35	63	44	A2	Artery. Aorta (STARNET)	EpiXcan	0.974609	starnet_aor	0.999981
1199	ENSG00000136542	GALNT5	1.32374	0.21584	0.18559	0.0084247	0.0705134	1.22339e-09	6.62104e-09	2	4	4	A2	Artery. Aorta (STARNET)	EpiXcan	0.974609	starnet_aor	0.999981
1200	ENSG00000178904	DPY19L3	-1.32367	-0.079116	0.185614	0.061755	0.0828124	4.67053e-11	2.84908e-10	33	51	42	A2	Artery. Aorta (STARNET)	EpiXcan	0.974609	starnet_aor	0.999981
1201	ENSG00000064199	SPA17	-1.32331	-0.129055	0.185734	0.0384072	0.0366187	1.29656e-05	4.69292e-05	29	35	35	A2	Artery. Aorta (STARNET)	EpiXcan	0.974609	starnet_aor	0.999981
1202	ENSG00000197467	COL13A1	1.32224	0.221799	0.186088	0.0241359	0.0332417	4.06203e-05	0.000138136	32	37	34	A2	Artery. Aorta (STARNET)	EpiXcan	0.974609	starnet_aor	0.999981
1203	ENSG00000130943	PKDREJ	1.321	0.093512	0.1865	0.112418	0.240894	3.00438e-34	6.33643e-33	38	69	47	A2	Artery. Aorta (STARNET)	EpiXcan	0.974609	starnet_aor	0.999981
1204	ENSG00000116830	TTF2	1.32099	0.0649988	0.186506	0.151892	0.607357	9.30526e-124	2.5513e-121	11	40	16	A2	Artery. Aorta (STARNET)	EpiXcan	0.974609	starnet_aor	0.999981
1205	ENSG00000143753	DEGS1	1.32076	0.213104	0.186581	0.0200565	0.0596136	2.89494e-08	1.3804e-07	34	43	40	A2	Artery. Aorta (STARNET)	EpiXcan	0.974609	starnet_aor	0.999981
1206	ENSG00000168090	COPS6	-1.31981	-0.248586	0.186899	0.0170156	0.021955	0.000867889	0.00252809	11	21	18	A2	Artery. Aorta (STARNET)	EpiXcan	0.974609	starnet_aor	0.999981
1207	ENSG00000104763	ASAH1	1.31868	0.245247	0.187277	0.0143178	0.0337514	3.41249e-05	0.000116931	23	53	33	A2	Artery. Aorta (STARNET)	EpiXcan	0.974609	starnet_aor	0.999981
1208	ENSG00000115129	TP53I3	-1.31774	-0.228464	0.187589	0.0152276	0.0483951	6.15481e-07	2.5834e-06	9	18	10	A2	Artery. Aorta (STARNET)	EpiXcan	0.974609	starnet_aor	0.999981
1209	ENSG00000102452	NALCN	-1.31722	-0.122366	0.187764	0.0571029	0.0903243	2.83495e-12	1.89664e-11	18	65	20	A2	Artery. Aorta (STARNET)	EpiXcan	0.974609	starnet_aor	0.999981
1210	ENSG00000105875	WDR91	-1.3171	-0.118976	0.187804	0.0710999	0.0471022	8.26955e-07	3.43164e-06	43	56	44	A2	Artery. Aorta (STARNET)	EpiXcan	0.974609	starnet_aor	0.999981
1211	ENSG00000165280	VCP	1.31619	0.273708	0.188111	0.00901145	0.0582103	4.51257e-08	2.11625e-07	5	11	6	A2	Artery. Aorta (STARNET)	EpiXcan	0.974609	starnet_aor	0.999981
1212	ENSG00000148730	EIF4EBP2	-1.31612	-0.172478	0.188134	0.0441437	0.0725291	7.70466e-10	4.23701e-09	16	21	18	A2	Artery. Aorta (STARNET)	EpiXcan	0.974609	starnet_aor	0.999981
1213	ENSG00000249947	XBP1P1	-1.31602	-0.311356	0.188166	0.00728463	0.0246073	0.000438489	0.00131959	7	55	9	A2	Artery. Aorta (STARNET)	EpiXcan	0.974609	starnet_aor	0.999981
1214	ENSG00000124786	SLC35B3	1.31477	0.247682	0.188587	0.0184532	0.0354384	2.22292e-05	7.80487e-05	29	41	31	A2	Artery. Aorta (STARNET)	EpiXcan	0.974609	starnet_aor	0.999981
1215	ENSG00000269609	RPARP-AS1	-1.31472	-0.101816	0.188606	0.0591895	0.0416458	3.41701e-06	1.32297e-05	43	56	50	A2	Artery. Aorta (STARNET)	EpiXcan	0.974609	starnet_aor	0.999981
1216	ENSG00000148672	GLUD1	1.31459	0.538353	0.188648	0.0024054	0.0156167	0.00504863	0.0133903	10	25	16	A2	Artery. Aorta (STARNET)	EpiXcan	0.974609	starnet_aor	0.999981
1217	ENSG00000239677	PDZRN3-AS1	1.31427	0.295509	0.188754	0.0138422	0.0484062	5.98249e-07	2.51658e-06	15	24	18	A2	Artery. Aorta (STARNET)	EpiXcan	0.974609	starnet_aor	0.999981
1218	ENSG00000156273	BACH1	-1.31419	-0.250402	0.188781	0.0114442	0.0446504	1.59247e-06	6.39569e-06	3	5	4	A2	Artery. Aorta (STARNET)	EpiXcan	0.974609	starnet_aor	0.999981
1219	ENSG00000128739	SNRPN	1.31361	0.0691332	0.188977	0.142437	0.19311	7.46933e-26	1.07181e-24	42	49	48	A2	Artery. Aorta (STARNET)	EpiXcan	0.974609	starnet_aor	0.999981
1220	ENSG00000164167	LSM6	1.31284	0.168841	0.189236	0.0294853	0.0157515	0.00486092	0.0129081	41	81	48	A2	Artery. Aorta (STARNET)	EpiXcan	0.974609	starnet_aor	0.999981
1221	ENSG00000163683	SMIM14	-1.31283	-0.214153	0.189239	0.0213539	0.0603463	2.13074e-08	1.02846e-07	6	7	7	A2	Artery. Aorta (STARNET)	EpiXcan	0.974609	starnet_aor	0.999981
1222	ENSG00000106603	COA1	-1.31263	-0.168304	0.189309	0.023704	0.0629859	9.23647e-09	4.63757e-08	23	42	25	A2	Artery. Aorta (STARNET)	EpiXcan	0.974609	starnet_aor	0.999981
1223	ENSG00000120837	NFYB	-1.312	-0.202765	0.189521	0.021762	0.0713219	8.34253e-10	4.57632e-09	20	35	25	A2	Artery. Aorta (STARNET)	EpiXcan	0.974609	starnet_aor	0.999981
1224	ENSG00000013573	DDX11	1.31164	0.0535231	0.189643	0.445181	0.742371	1.01265e-186	1.29569e-183	51	83	60	A2	Artery. Aorta (STARNET)	EpiXcan	0.974609	starnet_aor	0.999981
1225	ENSG00000164048	ZNF589	-1.31122	-0.0498902	0.189782	0.189649	0.38081	9.45367e-58	4.23183e-56	22	31	28	A2	Artery. Aorta (STARNET)	EpiXcan	0.974609	starnet_aor	0.999981
1226	ENSG00000158864	NDUFS2	-1.30996	-0.197761	0.19021	0.0274269	0.0881478	7.42044e-12	4.81952e-11	10	17	13	A2	Artery. Aorta (STARNET)	EpiXcan	0.974609	starnet_aor	0.999981
1227	ENSG00000107890	ANKRD26	-1.30995	-0.128315	0.190212	0.0644249	0.10312	8.0255e-14	5.95571e-13	21	41	27	A2	Artery. Aorta (STARNET)	EpiXcan	0.974609	starnet_aor	0.999981
1228	ENSG00000005471	ABCB4	-1.30979	-0.0693775	0.190268	0.229336	0.242521	2.48051e-33	5.07133e-32	50	111	60	A2	Artery. Aorta (STARNET)	EpiXcan	0.974609	starnet_aor	0.999981
1229	ENSG00000168297	PXK	-1.30945	-0.147647	0.190382	0.0540976	0.0846492	2.8232e-11	1.74858e-10	10	14	10	A2	Artery. Aorta (STARNET)	EpiXcan	0.974609	starnet_aor	0.999981
1230	ENSG00000099994	SUSD2	1.30832	0.0921147	0.190763	0.171381	0.250409	2.49337e-35	5.54026e-34	44	98	56	A2	Artery. Aorta (STARNET)	EpiXcan	0.974609	starnet_aor	0.999981
1231	ENSG00000137312	FLOT1	-1.30746	-0.247795	0.191057	0.00914472	0.0132983	0.00949762	0.0242882	15	32	19	A2	Artery. Aorta (STARNET)	EpiXcan	0.974609	starnet_aor	0.999981
1232	ENSG00000169604	ANTXR1	-1.3059	-0.463593	0.191586	0.0051895	0.0186188	0.00223923	0.00619147	9	17	10	A2	Artery. Aorta (STARNET)	EpiXcan	0.974609	starnet_aor	0.999981
1233	ENSG00000168172	HOOK3	-1.30561	-0.513955	0.191687	0.00755704	0.0549461	9.44136e-08	4.30412e-07	33	67	39	A2	Artery. Aorta (STARNET)	EpiXcan	0.974609	starnet_aor	0.999981
1234	ENSG00000070193	FGF10	-1.30535	-0.149213	0.191773	0.0370893	0.085087	1.5132e-11	9.59279e-11	30	47	39	A2	Artery. Aorta (STARNET)	EpiXcan	0.974609	starnet_aor	0.999981
1235	ENSG00000152240	HAUS1	-1.30443	-0.0994331	0.192086	0.0834589	0.130973	1.2628e-17	1.18681e-16	42	68	52	A2	Artery. Aorta (STARNET)	EpiXcan	0.974609	starnet_aor	0.999981
1236	ENSG00000150672	DLG2	1.30443	0.207239	0.192088	0.0128556	0.0377139	1.17758e-05	4.28246e-05	9	37	9	A2	Artery. Aorta (STARNET)	EpiXcan	0.974609	starnet_aor	0.999981
1237	ENSG00000128045	RASL11B	-1.30402	-0.171999	0.192227	0.0272838	0.0614917	1.67323e-08	8.15582e-08	9	19	12	A2	Artery. Aorta (STARNET)	EpiXcan	0.974609	starnet_aor	0.999981
1238	ENSG00000135930	EIF4E2	1.30401	0.336019	0.192231	0.00910017	0.0257976	0.000309093	0.000944629	13	15	15	A2	Artery. Aorta (STARNET)	EpiXcan	0.974609	starnet_aor	0.999981
1239	ENSG00000157445	CACNA2D3	1.30282	0.210729	0.192635	0.0283096	0.0424718	3.27093e-06	1.26983e-05	36	63	43	A2	Artery. Aorta (STARNET)	EpiXcan	0.974609	starnet_aor	0.999981
1240	ENSG00000165650	PDZD8	-1.30259	-0.146859	0.192714	0.0275605	0.0202865	0.00133745	0.00380634	47	75	56	A2	Artery. Aorta (STARNET)	EpiXcan	0.974609	starnet_aor	0.999981
1241	ENSG00000111846	GCNT2	-1.30245	-0.069837	0.192764	0.115028	0.293199	1.41609e-42	4.09465e-41	9	31	10	A2	Artery. Aorta (STARNET)	EpiXcan	0.974609	starnet_aor	0.999981
1242	ENSG00000104897	SF3A2	1.30163	0.559391	0.193043	0.00330982	0.0123262	0.0129138	0.0324887	6	12	7	A2	Artery. Aorta (STARNET)	EpiXcan	0.974609	starnet_aor	0.999981
1243	ENSG00000159921	GNE	1.30148	0.36912	0.193093	0.00428862	0.0284949	0.000144416	0.00046032	8	10	9	A2	Artery. Aorta (STARNET)	EpiXcan	0.974609	starnet_aor	0.999981
1244	ENSG00000134490	TMEM241	-1.30114	-0.22339	0.193211	0.015876	0.0416391	3.02653e-06	1.18032e-05	8	10	9	A2	Artery. Aorta (STARNET)	EpiXcan	0.974609	starnet_aor	0.999981
1245	ENSG00000136982	DSCC1	1.30072	0.057341	0.193353	0.210964	0.589842	2.57324e-115	5.48744e-113	17	40	19	A2	Artery. Aorta (STARNET)	EpiXcan	0.974609	starnet_aor	0.999981
1246	ENSG00000177989	ODF3B	-1.30061	-0.272899	0.193394	0.0145673	0.028337	0.000112922	0.00036432	20	32	26	A2	Artery. Aorta (STARNET)	EpiXcan	0.974609	starnet_aor	0.999981
1247	ENSG00000112902	SEMA5A	1.3002	0.0701825	0.193532	0.221472	0.376268	2.47729e-57	1.10571e-55	55	96	64	A2	Artery. Aorta (STARNET)	EpiXcan	0.974609	starnet_aor	0.999981
1248	ENSG00000239351	NPM1P29	-1.30013	-0.252934	0.193555	0.0146619	0.0630967	8.35165e-09	4.20982e-08	7	13	9	A2	Artery. Aorta (STARNET)	EpiXcan	0.974609	starnet_aor	0.999981
1249	ENSG00000175866	BAIAP2	1.29966	0.182964	0.193718	0.024513	0.0434027	2.23553e-06	8.83965e-06	16	47	21	A2	Artery. Aorta (STARNET)	EpiXcan	0.974609	starnet_aor	0.999981
1250	ENSG00000196081	ZNF724	-1.29891	-0.2236	0.193976	0.0182607	0.0818074	5.27703e-11	3.20885e-10	26	44	33	A2	Artery. Aorta (STARNET)	EpiXcan	0.974609	starnet_aor	0.999981
1251	ENSG00000197223	C1D	1.2988	0.159298	0.194011	0.0421807	0.130634	3.55873e-17	3.23701e-16	18	36	22	A2	Artery. Aorta (STARNET)	EpiXcan	0.974609	starnet_aor	0.999981
1252	ENSG00000206077	ZDHHC11B	-1.29855	-0.214987	0.194097	0.0212043	0.0227565	0.000682826	0.00201153	28	49	34	A2	Artery. Aorta (STARNET)	EpiXcan	0.974609	starnet_aor	0.999981
1253	ENSG00000241839	PLEKHO2	1.29808	0.0902122	0.19426	0.083387	0.163459	4.66829e-22	5.57797e-21	16	26	20	A2	Artery. Aorta (STARNET)	EpiXcan	0.974609	starnet_aor	0.999981
1254	ENSG00000083807	SLC27A5	1.29739	0.0698442	0.194498	0.0414531	0.0251767	0.000323518	0.000985378	30	46	35	A2	Artery. Aorta (STARNET)	EpiXcan	0.974609	starnet_aor	0.999981
1255	ENSG00000204390	HSPA1L	1.29726	0.238796	0.194543	0.0166148	0.0395766	6.89514e-06	2.57712e-05	19	65	30	A2	Artery. Aorta (STARNET)	EpiXcan	0.974609	starnet_aor	0.999981
1256	ENSG00000102967	DHODH	1.29719	0.14364	0.194564	0.0298575	0.0361895	1.70082e-05	6.04361e-05	21	32	28	A2	Artery. Aorta (STARNET)	EpiXcan	0.974609	starnet_aor	0.999981
1257	ENSG00000197959	DNM3	-1.29693	-0.225757	0.194656	0.0192577	0.0117834	0.014484	0.0362431	16	20	17	A2	Artery. Aorta (STARNET)	EpiXcan	0.974609	starnet_aor	0.999981
1258	ENSG00000025708	TYMP	-1.29435	-0.335849	0.195544	0.00443216	0.0217727	0.000813911	0.00237672	5	22	11	A2	Artery. Aorta (STARNET)	EpiXcan	0.974609	starnet_aor	0.999981
1259	ENSG00000086062	B4GALT1	-1.29369	-0.135164	0.195772	0.0294504	0.0518396	2.3599e-07	1.0326e-06	22	30	25	A2	Artery. Aorta (STARNET)	EpiXcan	0.974609	starnet_aor	0.999981
1260	ENSG00000196793	ZNF239	1.29347	0.585282	0.195849	0.00625908	0.0344401	2.85989e-05	9.90095e-05	7	12	10	A2	Artery. Aorta (STARNET)	EpiXcan	0.974609	starnet_aor	0.999981
1261	ENSG00000229534	HNRNPA1P53	1.2934	0.262389	0.195871	0.0132155	0.0203717	0.00139478	0.00395922	25	42	28	A2	Artery. Aorta (STARNET)	EpiXcan	0.974609	starnet_aor	0.999981
1262	ENSG00000089597	GANAB	1.29316	0.16603	0.195954	0.0188458	0.0532354	1.57298e-07	7.00045e-07	5	5	5	A2	Artery. Aorta (STARNET)	EpiXcan	0.974609	starnet_aor	0.999981
1263	ENSG00000081818	PCDHB4	-1.29286	-0.25901	0.19606	0.0275864	0.0164049	0.00373481	0.0100322	39	77	46	A2	Artery. Aorta (STARNET)	EpiXcan	0.974609	starnet_aor	0.999981
1264	ENSG00000137203	TFAP2A	1.29243	0.402225	0.196209	0.00321197	0.0101855	0.0241055	0.0584701	2	2	2	A2	Artery. Aorta (STARNET)	EpiXcan	0.974609	starnet_aor	0.999981
1265	ENSG00000129422	MTUS1	-1.29243	-0.129415	0.19621	0.0523148	0.0623839	1.19708e-08	5.93282e-08	50	79	64	A2	Artery. Aorta (STARNET)	EpiXcan	0.974609	starnet_aor	0.999981
1266	ENSG00000171469	ZNF561	-1.29229	-0.130471	0.196257	0.0389506	0.0713052	9.18464e-10	5.01319e-09	27	40	33	A2	Artery. Aorta (STARNET)	EpiXcan	0.974609	starnet_aor	0.999981
1267	ENSG00000223768	LINC00205	1.29222	0.217631	0.19628	0.0163217	0.0209968	0.000960777	0.00278598	14	26	17	A2	Artery. Aorta (STARNET)	EpiXcan	0.974609	starnet_aor	0.999981
1268	ENSG00000233008	LINC01725	1.29112	0.0602424	0.196663	0.239001	0.252439	3.13504e-35	6.92595e-34	134	276	168	A2	Artery. Aorta (STARNET)	EpiXcan	0.974609	starnet_aor	0.999981
1269	ENSG00000233056	ERVH48-1	-1.29101	-0.153103	0.196698	0.0415753	0.0627475	1.06198e-08	5.29403e-08	25	41	33	A2	Artery. Aorta (STARNET)	EpiXcan	0.974609	starnet_aor	0.999981
1270	ENSG00000187866	FAM122A	1.29075	0.107164	0.19679	0.0845552	0.127825	3.48051e-17	3.1715e-16	12	12	12	A2	Artery. Aorta (STARNET)	EpiXcan	0.974609	starnet_aor	0.999981
1271	ENSG00000108523	RNF167	1.29045	0.212517	0.196896	0.0142702	0.0282882	0.000148224	0.000471774	18	47	23	A2	Artery. Aorta (STARNET)	EpiXcan	0.974609	starnet_aor	0.999981
1272	ENSG00000183977	PP2D1	1.29023	0.239194	0.196971	0.0121861	0.0343283	2.75488e-05	9.5676e-05	26	31	30	A2	Artery. Aorta (STARNET)	EpiXcan	0.974609	starnet_aor	0.999981
1273	ENSG00000054282	SDCCAG8	1.28824	0.252097	0.197664	0.0150244	0.0384559	1.01266e-05	3.71436e-05	10	12	11	A2	Artery. Aorta (STARNET)	EpiXcan	0.974609	starnet_aor	0.999981
1274	ENSG00000157150	TIMP4	1.28818	0.696722	0.197682	0.00284711	0.0113989	0.0169233	0.0419774	3	4	3	A2	Artery. Aorta (STARNET)	EpiXcan	0.974609	starnet_aor	0.999981
1275	ENSG00000163138	PACRGL	-1.28811	-0.146637	0.197706	0.032098	0.0530141	1.62246e-07	7.20814e-07	10	13	10	A2	Artery. Aorta (STARNET)	EpiXcan	0.974609	starnet_aor	0.999981
1276	ENSG00000110756	HPS5	1.28803	0.214156	0.197735	0.0106444	0.0789431	8.38517e-11	5.02325e-10	20	46	28	A2	Artery. Aorta (STARNET)	EpiXcan	0.974609	starnet_aor	0.999981
1277	ENSG00000112851	ERBIN	-1.28779	-0.321194	0.19782	0.00744797	0.0301663	8.5966e-05	0.000281074	13	35	21	A2	Artery. Aorta (STARNET)	EpiXcan	0.974609	starnet_aor	0.999981
1278	ENSG00000122203	KIAA1191	-1.28666	-0.166403	0.198211	0.0255075	0.161346	6.55416e-22	7.79494e-21	13	19	19	A2	Artery. Aorta (STARNET)	EpiXcan	0.974609	starnet_aor	0.999981
1279	ENSG00000263272	AC004148.2	1.28594	0.163533	0.198465	0.0273266	0.0595853	2.52854e-08	1.21247e-07	8	17	11	A2	Artery. Aorta (STARNET)	EpiXcan	0.974609	starnet_aor	0.999981
1280	ENSG00000137411	VARS2	1.2857	0.0636218	0.198548	0.212051	0.363529	1.61024e-54	6.558e-53	36	47	40	A2	Artery. Aorta (STARNET)	EpiXcan	0.974609	starnet_aor	0.999981
1281	ENSG00000072736	NFATC3	-1.28543	-0.1135	0.198643	0.0889688	0.111528	5.40978e-15	4.33064e-14	17	36	19	A2	Artery. Aorta (STARNET)	EpiXcan	0.974609	starnet_aor	0.999981
1282	ENSG00000140199	SLC12A6	-1.28536	-0.0622047	0.198667	0.122086	0.193498	3.21005e-26	4.694e-25	19	48	20	A2	Artery. Aorta (STARNET)	EpiXcan	0.974609	starnet_aor	0.999981
1283	ENSG00000117834	SLC5A9	-1.28338	-0.0595095	0.19936	0.229072	0.444763	1.38672e-71	9.37962e-70	21	31	26	A2	Artery. Aorta (STARNET)	EpiXcan	0.974609	starnet_aor	0.999981
1284	ENSG00000110344	UBE4A	1.28191	0.264717	0.199875	0.0227025	0.0308891	6.42281e-05	0.000213177	18	37	19	A2	Artery. Aorta (STARNET)	EpiXcan	0.974609	starnet_aor	0.999981
1285	ENSG00000145439	CBR4	1.281	0.122407	0.200195	0.0409623	0.11459	2.36531e-15	1.93084e-14	27	47	30	A2	Artery. Aorta (STARNET)	EpiXcan	0.974609	starnet_aor	0.999981
1286	ENSG00000226314	ZNF192P1	1.28089	0.131871	0.200232	0.0672921	0.0528389	1.82731e-07	8.07384e-07	41	61	48	A2	Artery. Aorta (STARNET)	EpiXcan	0.974609	starnet_aor	0.999981
1287	ENSG00000205138	SDHAF1	-1.28007	-0.157334	0.200521	0.0775128	0.12984	4.51174e-17	4.08267e-16	13	16	14	A2	Artery. Aorta (STARNET)	EpiXcan	0.974609	starnet_aor	0.999981
1288	ENSG00000196678	ERI2	-1.27968	-0.369437	0.200657	0.00489453	0.0198365	0.00159505	0.00449943	7	12	10	A2	Artery. Aorta (STARNET)	EpiXcan	0.974609	starnet_aor	0.999981
1289	ENSG00000180011	ZADH2	-1.27938	-0.111028	0.200762	0.0432135	0.0555498	9.14917e-08	4.1796e-07	54	85	64	A2	Artery. Aorta (STARNET)	EpiXcan	0.974609	starnet_aor	0.999981
1290	ENSG00000115825	PRKD3	-1.27782	-0.268975	0.201314	0.0100165	0.0198328	0.00154641	0.00437025	9	13	11	A2	Artery. Aorta (STARNET)	EpiXcan	0.974609	starnet_aor	0.999981
1291	ENSG00000085415	SEH1L	-1.27746	-0.229437	0.201441	0.0610451	0.0902571	4.97433e-12	3.27653e-11	26	43	32	A2	Artery. Aorta (STARNET)	EpiXcan	0.974609	starnet_aor	0.999981
1292	ENSG00000198538	ZNF28	1.2773	0.621189	0.201496	0.00340639	0.0294605	0.000110939	0.00035815	2	42	6	A2	Artery. Aorta (STARNET)	EpiXcan	0.974609	starnet_aor	0.999981
1293	ENSG00000101079	NDRG3	1.27727	0.149691	0.201506	0.0395405	0.0319799	5.68642e-05	0.000189927	31	37	37	A2	Artery. Aorta (STARNET)	EpiXcan	0.974609	starnet_aor	0.999981
1294	ENSG00000267508	ZNF285	1.27705	0.155496	0.201585	0.0475724	0.284276	1.18936e-41	3.30822e-40	9	24	17	A2	Artery. Aorta (STARNET)	EpiXcan	0.974609	starnet_aor	0.999981
1295	ENSG00000120733	KDM3B	-1.27695	-0.190275	0.201619	0.0122266	0.0100815	0.0243796	0.0590698	11	25	16	A2	Artery. Aorta (STARNET)	EpiXcan	0.974609	starnet_aor	0.999981
1296	ENSG00000107951	MTPAP	-1.27667	-0.119274	0.20172	0.0817188	0.163583	7.22834e-22	8.59009e-21	45	64	55	A2	Artery. Aorta (STARNET)	EpiXcan	0.974609	starnet_aor	0.999981
1297	ENSG00000066654	THUMPD1	1.27623	0.138169	0.201873	0.0356244	0.0745197	4.42129e-10	2.47663e-09	21	26	23	A2	Artery. Aorta (STARNET)	EpiXcan	0.974609	starnet_aor	0.999981
1298	ENSG00000178695	KCTD12	1.27621	0.218611	0.201882	0.0228609	0.0425704	3.07986e-06	1.20021e-05	22	38	28	A2	Artery. Aorta (STARNET)	EpiXcan	0.974609	starnet_aor	0.999981
1299	ENSG00000163297	ANTXR2	1.27608	0.456058	0.201929	0.00458754	0.0228635	0.000684919	0.00201693	9	22	13	A2	Artery. Aorta (STARNET)	EpiXcan	0.974609	starnet_aor	0.999981
1300	ENSG00000106560	GIMAP2	1.27527	0.361858	0.202215	0.00688717	0.0428732	2.56961e-06	1.00879e-05	21	38	35	A2	Artery. Aorta (STARNET)	EpiXcan	0.974609	starnet_aor	0.999981
1301	ENSG00000212124	TAS2R19	1.27508	0.0709862	0.202281	0.127857	0.246663	4.91034e-34	1.02576e-32	36	64	45	A2	Artery. Aorta (STARNET)	EpiXcan	0.974609	starnet_aor	0.999981
1302	ENSG00000148541	FAM13C	-1.27398	-0.107253	0.202671	0.0369196	0.0795327	8.00264e-11	4.80158e-10	28	90	34	A2	Artery. Aorta (STARNET)	EpiXcan	0.974609	starnet_aor	0.999981
1303	ENSG00000089220	PEBP1	-1.27352	-0.102561	0.202833	0.0588441	0.102562	1.29082e-13	9.4467e-13	13	17	14	A2	Artery. Aorta (STARNET)	EpiXcan	0.974609	starnet_aor	0.999981
1304	ENSG00000162695	SLC30A7	-1.27339	-0.343994	0.20288	0.0122788	0.0225766	0.000716116	0.00210274	9	15	10	A2	Artery. Aorta (STARNET)	EpiXcan	0.974609	starnet_aor	0.999981
1305	ENSG00000050405	LIMA1	-1.2731	-0.121388	0.202982	0.092989	0.13526	6.66025e-18	6.35954e-17	45	84	53	A2	Artery. Aorta (STARNET)	EpiXcan	0.974609	starnet_aor	0.999981
1306	ENSG00000164114	MAP9	1.27251	0.0878403	0.203192	0.0843287	0.153439	1.50337e-20	1.66903e-19	45	62	60	A2	Artery. Aorta (STARNET)	EpiXcan	0.974609	starnet_aor	0.999981
1307	ENSG00000144891	AGTR1	1.27198	0.104896	0.203381	0.0628878	0.0962802	7.29488e-13	5.07501e-12	46	64	55	A2	Artery. Aorta (STARNET)	EpiXcan	0.974609	starnet_aor	0.999981
1308	ENSG00000125648	SLC25A23	1.27183	0.419258	0.203435	0.00738135	0.0310637	6.60637e-05	0.000218986	3	11	3	A2	Artery. Aorta (STARNET)	EpiXcan	0.974609	starnet_aor	0.999981
1309	ENSG00000169738	DCXR	1.27135	0.0861872	0.203604	0.106573	0.18842	1.09408e-25	1.5511e-24	6	15	8	A2	Artery. Aorta (STARNET)	EpiXcan	0.974609	starnet_aor	0.999981
1310	ENSG00000138821	SLC39A8	1.27059	0.192995	0.203875	0.015407	0.0209452	0.00102319	0.002959	40	68	54	A2	Artery. Aorta (STARNET)	EpiXcan	0.974609	starnet_aor	0.999981
1311	ENSG00000103811	CTSH	-1.27044	-0.045099	0.203927	0.37086	0.477013	1.46864e-81	1.32644e-79	28	52	33	A2	Artery. Aorta (STARNET)	EpiXcan	0.974609	starnet_aor	0.999981
1312	ENSG00000214435	AS3MT	-1.26874	-0.0328038	0.204534	0.612445	0.71586	1.12162e-167	8.61069e-165	28	34	32	A2	Artery. Aorta (STARNET)	EpiXcan	0.974609	starnet_aor	0.999981
1313	ENSG00000167740	CYB5D2	1.2686	0.133213	0.204583	0.0451868	0.0719879	8.57062e-10	4.69305e-09	35	61	43	A2	Artery. Aorta (STARNET)	EpiXcan	0.974609	starnet_aor	0.999981
1314	ENSG00000168653	NDUFS5	-1.26796	-0.0891599	0.204814	0.098103	0.243711	2.12374e-33	4.34772e-32	12	23	13	A2	Artery. Aorta (STARNET)	EpiXcan	0.974609	starnet_aor	0.999981
1315	ENSG00000079332	SAR1A	1.2676	0.172946	0.20494	0.038837	0.076473	2.23176e-10	1.28435e-09	19	34	23	A2	Artery. Aorta (STARNET)	EpiXcan	0.974609	starnet_aor	0.999981
1316	ENSG00000130202	NECTIN2	-1.26679	-0.242442	0.205232	0.0161934	0.0670377	3.69228e-09	1.91331e-08	24	61	30	A2	Artery. Aorta (STARNET)	EpiXcan	0.974609	starnet_aor	0.999981
1317	ENSG00000133193	FAM104A	1.26673	0.473908	0.205253	0.00375659	0.0136987	0.00869792	0.0223848	9	13	12	A2	Artery. Aorta (STARNET)	EpiXcan	0.974609	starnet_aor	0.999981
1318	ENSG00000127948	POR	-1.26644	-0.162966	0.205356	0.046232	0.0785956	1.46702e-10	8.58082e-10	18	40	20	A2	Artery. Aorta (STARNET)	EpiXcan	0.974609	starnet_aor	0.999981
1319	ENSG00000178662	CSRNP3	-1.26633	-0.0868204	0.205395	0.0763697	0.105425	4.64666e-14	3.52147e-13	37	60	43	A2	Artery. Aorta (STARNET)	EpiXcan	0.974609	starnet_aor	0.999981
1320	ENSG00000267651	AC015961.1	-1.26631	-0.29744	0.205402	0.0173788	0.0540334	1.35331e-07	6.07919e-07	2	5	3	A2	Artery. Aorta (STARNET)	EpiXcan	0.974609	starnet_aor	0.999981
1321	ENSG00000224078	SNHG14	1.26629	0.0754608	0.205408	0.117152	0.190003	2.27273e-25	3.15796e-24	22	26	26	A2	Artery. Aorta (STARNET)	EpiXcan	0.974609	starnet_aor	0.999981
1322	ENSG00000163521	GLB1L	-1.26572	-0.112674	0.205612	0.0754331	0.13538	6.85364e-18	6.53607e-17	7	13	9	A2	Artery. Aorta (STARNET)	EpiXcan	0.974609	starnet_aor	0.999981
1323	ENSG00000184227	ACOT1	1.26531	0.0619052	0.205762	0.144006	0.189235	1.7189e-25	2.39709e-24	81	140	98	A2	Artery. Aorta (STARNET)	EpiXcan	0.974609	starnet_aor	0.999981
1324	ENSG00000139116	KIF21A	-1.26377	-0.538433	0.206314	0.00189985	0.0368836	1.24188e-05	4.50565e-05	2	4	4	A2	Artery. Aorta (STARNET)	EpiXcan	0.974609	starnet_aor	0.999981
1325	ENSG00000107537	PHYH	-1.26348	-0.14688	0.206415	0.0339593	0.0669815	3.48145e-09	1.80894e-08	20	41	22	A2	Artery. Aorta (STARNET)	EpiXcan	0.974609	starnet_aor	0.999981
1326	ENSG00000196072	BLOC1S2	1.26334	0.15341	0.206468	0.0217873	0.0952772	7.45248e-13	5.18231e-12	26	38	30	A2	Artery. Aorta (STARNET)	EpiXcan	0.974609	starnet_aor	0.999981
1327	ENSG00000220563	PKMP3	1.26242	0.16436	0.206797	0.0388591	0.0571933	4.09847e-08	1.93e-07	21	45	21	A2	Artery. Aorta (STARNET)	EpiXcan	0.974609	starnet_aor	0.999981
1328	ENSG00000172113	NME6	1.26213	0.119072	0.206901	0.0364801	0.0732601	5.28686e-10	2.93366e-09	17	24	22	A2	Artery. Aorta (STARNET)	EpiXcan	0.974609	starnet_aor	0.999981
1329	ENSG00000175567	UCP2	-1.26164	-0.144575	0.207078	0.0307592	0.0480771	6.62748e-07	2.77271e-06	42	69	53	A2	Artery. Aorta (STARNET)	EpiXcan	0.974609	starnet_aor	0.999981
1330	ENSG00000149054	ZNF215	1.26136	0.0638269	0.207179	0.151419	0.220106	9.03634e-30	1.55543e-28	16	45	21	A2	Artery. Aorta (STARNET)	EpiXcan	0.974609	starnet_aor	0.999981
1331	ENSG00000272129	AL359715.4	-1.26099	-0.47361	0.207313	0.00261843	0.0118984	0.0147984	0.0369996	6	10	8	A2	Artery. Aorta (STARNET)	EpiXcan	0.974609	starnet_aor	0.999981
1332	ENSG00000136816	TOR1B	1.26065	0.15268	0.207434	0.048157	0.0886644	7.7825e-12	5.04614e-11	12	18	16	A2	Artery. Aorta (STARNET)	EpiXcan	0.974609	starnet_aor	0.999981
1333	ENSG00000205898	AC019155.1	-1.25895	-0.0548704	0.208047	0.182121	0.397347	1.47357e-61	7.41808e-60	53	80	71	A2	Artery. Aorta (STARNET)	EpiXcan	0.974609	starnet_aor	0.999981
1334	ENSG00000130037	KCNA5	-1.25886	-0.317648	0.208083	0.0108082	0.0559547	8.0851e-08	3.71006e-07	23	77	27	A2	Artery. Aorta (STARNET)	EpiXcan	0.974609	starnet_aor	0.999981
1335	ENSG00000186676	EEF1GP1	-1.25783	-0.1767	0.208452	0.0191549	0.0576984	2.85937e-08	1.36429e-07	3	6	4	A2	Artery. Aorta (STARNET)	EpiXcan	0.974609	starnet_aor	0.999981
1336	ENSG00000100068	LRP5L	1.25765	0.107333	0.208517	0.0696176	0.058008	4.67607e-08	2.18891e-07	61	86	73	A2	Artery. Aorta (STARNET)	EpiXcan	0.974609	starnet_aor	0.999981
1337	ENSG00000048544	MRPS10	1.25733	0.11475	0.208634	0.0767755	0.222652	1.15154e-30	2.06792e-29	21	45	29	A2	Artery. Aorta (STARNET)	EpiXcan	0.974609	starnet_aor	0.999981
1338	ENSG00000112799	LY86	-1.25711	-0.190886	0.208715	0.0232171	0.0937575	1.65292e-12	1.12346e-11	8	53	14	A2	Artery. Aorta (STARNET)	EpiXcan	0.974609	starnet_aor	0.999981
1339	ENSG00000133943	C14orf159	-1.25691	-0.484523	0.208786	0.0126851	0.0644003	7.08018e-09	3.59013e-08	11	33	13	A2	Artery. Aorta (STARNET)	EpiXcan	0.974609	starnet_aor	0.999981
1340	ENSG00000206560	ANKRD28	-1.25676	-0.119286	0.208842	0.0565176	0.0924981	2.14716e-12	1.44785e-11	60	82	73	A2	Artery. Aorta (STARNET)	EpiXcan	0.974609	starnet_aor	0.999981
1341	ENSG00000156535	CD109	1.25624	0.075427	0.209028	0.109294	0.326594	3.41361e-49	1.1858e-47	69	113	83	A2	Artery. Aorta (STARNET)	EpiXcan	0.974609	starnet_aor	0.999981
1342	ENSG00000165406	MARCH8	1.25598	0.298375	0.209123	0.0107567	0.0469001	8.48103e-07	3.5156e-06	8	20	11	A2	Artery. Aorta (STARNET)	EpiXcan	0.974609	starnet_aor	0.999981
1343	ENSG00000059122	FLYWCH1	1.25522	0.0724345	0.2094	0.149821	0.3838	2.41408e-58	1.09338e-56	20	46	29	A2	Artery. Aorta (STARNET)	EpiXcan	0.974609	starnet_aor	0.999981
1344	ENSG00000003393	ALS2	-1.25372	-0.133132	0.209943	0.0312429	0.108419	1.64821e-14	1.28395e-13	28	50	31	A2	Artery. Aorta (STARNET)	EpiXcan	0.974609	starnet_aor	0.999981
1345	ENSG00000158186	MRAS	-1.25321	-0.0389242	0.210131	0.424766	0.553501	7.0655e-102	1.01387e-99	28	50	34	A2	Artery. Aorta (STARNET)	EpiXcan	0.974609	starnet_aor	0.999981
1346	ENSG00000261126	RBFADN	1.2532	0.0746197	0.210132	0.112497	0.170504	7.14863e-23	8.9527e-22	29	54	32	A2	Artery. Aorta (STARNET)	EpiXcan	0.974609	starnet_aor	0.999981
1347	ENSG00000157693	TMEM268	-1.25158	-0.133705	0.210724	0.0271663	0.0337231	3.30122e-05	0.000113394	32	58	39	A2	Artery. Aorta (STARNET)	EpiXcan	0.974609	starnet_aor	0.999981
1348	ENSG00000197329	PELI1	1.25035	0.163735	0.211173	0.0578317	0.106554	3.55023e-14	2.716e-13	35	56	42	A2	Artery. Aorta (STARNET)	EpiXcan	0.974609	starnet_aor	0.999981
1349	ENSG00000197157	SND1	-1.24989	-0.0782483	0.21134	0.0882597	0.141212	8.34131e-19	8.34892e-18	45	60	49	A2	Artery. Aorta (STARNET)	EpiXcan	0.974609	starnet_aor	0.999981
1350	ENSG00000137766	UNC13C	-1.24917	-0.105718	0.211603	0.0686869	0.173204	5.59352e-23	7.03958e-22	69	112	81	A2	Artery. Aorta (STARNET)	EpiXcan	0.974609	starnet_aor	0.999981
1351	ENSG00000147813	NAPRT	1.24902	0.0975441	0.211657	0.0957206	0.129641	1.92816e-17	1.78022e-16	34	62	40	A2	Artery. Aorta (STARNET)	EpiXcan	0.974609	starnet_aor	0.999981
1352	ENSG00000134333	LDHA	-1.24902	-0.129678	0.211658	0.0363211	0.0987478	4.63681e-13	3.27327e-12	31	52	41	A2	Artery. Aorta (STARNET)	EpiXcan	0.974609	starnet_aor	0.999981
1353	ENSG00000204946	ZNF783	1.24803	0.288384	0.21202	0.0168202	0.0528365	1.56338e-07	6.95976e-07	24	44	29	A2	Artery. Aorta (STARNET)	EpiXcan	0.974609	starnet_aor	0.999981
1354	ENSG00000182446	NPLOC4	-1.24725	-0.14738	0.212305	0.045187	0.0653327	5.46837e-09	2.79964e-08	25	47	30	A2	Artery. Aorta (STARNET)	EpiXcan	0.974609	starnet_aor	0.999981
1355	ENSG00000198860	TSEN15	-1.24679	-0.4371	0.212473	0.00459555	0.0155083	0.00527524	0.013948	9	35	12	A2	Artery. Aorta (STARNET)	EpiXcan	0.974609	starnet_aor	0.999981
1356	ENSG00000112294	ALDH5A1	1.24622	0.270554	0.212683	0.0102219	0.0170729	0.00330094	0.00892771	14	16	15	A2	Artery. Aorta (STARNET)	EpiXcan	0.974609	starnet_aor	0.999981
1357	ENSG00000101445	PPP1R16B	-1.24605	-0.145326	0.212745	0.0396753	0.021607	0.00097586	0.00282865	61	84	74	A2	Artery. Aorta (STARNET)	EpiXcan	0.974609	starnet_aor	0.999981
1358	ENSG00000253352	TUG1	1.24593	0.351922	0.21279	0.0108904	0.019345	0.00185289	0.00517919	10	12	12	A2	Artery. Aorta (STARNET)	EpiXcan	0.974609	starnet_aor	0.999981
1359	ENSG00000137764	MAP2K5	-1.24513	-0.137057	0.213084	0.0211977	0.0902084	4.77707e-12	3.1493e-11	6	8	7	A2	Artery. Aorta (STARNET)	EpiXcan	0.974609	starnet_aor	0.999981
1360	ENSG00000119326	CTNNAL1	1.24474	0.0816818	0.213226	0.0945638	0.179942	3.78614e-24	4.98136e-23	17	28	20	A2	Artery. Aorta (STARNET)	EpiXcan	0.974609	starnet_aor	0.999981
1361	ENSG00000172009	THOP1	-1.24412	-0.293833	0.213456	0.0108156	0.0360165	1.57844e-05	5.6322e-05	13	43	19	A2	Artery. Aorta (STARNET)	EpiXcan	0.974609	starnet_aor	0.999981
1362	ENSG00000164944	VIRMA	1.24362	0.128768	0.21364	0.0385614	0.0817628	3.84432e-11	2.35537e-10	42	55	52	A2	Artery. Aorta (STARNET)	EpiXcan	0.974609	starnet_aor	0.999981
1363	ENSG00000139209	SLC38A4	1.24296	0.0435624	0.213884	0.223671	0.252409	8.14225e-36	1.83847e-34	49	81	60	A2	Artery. Aorta (STARNET)	EpiXcan	0.974609	starnet_aor	0.999981
1364	ENSG00000113273	ARSB	1.24208	0.0727274	0.214208	0.147834	0.168071	2.06807e-22	2.53215e-21	52	73	62	A2	Artery. Aorta (STARNET)	EpiXcan	0.974609	starnet_aor	0.999981
1365	ENSG00000110077	MS4A6A	-1.24203	-0.227428	0.214227	0.0157388	0.0503441	3.75572e-07	1.61392e-06	4	5	4	A2	Artery. Aorta (STARNET)	EpiXcan	0.974609	starnet_aor	0.999981
1366	ENSG00000259458	MGC15885	-1.24192	-0.148545	0.214265	0.0490629	0.0761057	3.02446e-10	1.71864e-09	26	41	33	A2	Artery. Aorta (STARNET)	EpiXcan	0.974609	starnet_aor	0.999981
1367	ENSG00000164306	PRIMPOL	-1.24189	-0.155349	0.214278	0.028552	0.0938422	1.95814e-12	1.32446e-11	49	78	65	A2	Artery. Aorta (STARNET)	EpiXcan	0.974609	starnet_aor	0.999981
1368	ENSG00000271605	MILR1	1.24148	0.30842	0.214427	0.0254481	0.0368437	1.22929e-05	4.46312e-05	11	40	13	A2	Artery. Aorta (STARNET)	EpiXcan	0.974609	starnet_aor	0.999981
1369	ENSG00000156171	DRAM2	-1.24077	-0.0510353	0.214691	0.289535	0.409491	2.49943e-64	1.3657e-62	6	18	9	A2	Artery. Aorta (STARNET)	EpiXcan	0.974609	starnet_aor	0.999981
1370	ENSG00000144746	ARL6IP5	-1.24057	-0.354396	0.214763	0.00841086	0.0933103	1.8503e-12	1.25318e-11	5	16	8	A2	Artery. Aorta (STARNET)	EpiXcan	0.974609	starnet_aor	0.999981
1371	ENSG00000116254	CHD5	-1.24045	-0.158809	0.21481	0.0248065	0.0493227	5.02005e-07	2.12687e-06	31	52	36	A2	Artery. Aorta (STARNET)	EpiXcan	0.974609	starnet_aor	0.999981
1372	ENSG00000114650	SCAP	-1.2391	-0.18	0.215307	0.0172622	0.0118545	0.0135936	0.0341318	27	35	30	A2	Artery. Aorta (STARNET)	EpiXcan	0.974609	starnet_aor	0.999981
1373	ENSG00000172893	DHCR7	1.23901	0.244956	0.215341	0.0247314	0.0316503	6.16041e-05	0.000204822	35	42	38	A2	Artery. Aorta (STARNET)	EpiXcan	0.974609	starnet_aor	0.999981
1374	ENSG00000101311	FERMT1	1.23872	0.332418	0.21545	0.0110025	0.0196874	0.00164349	0.00462756	10	16	13	A2	Artery. Aorta (STARNET)	EpiXcan	0.974609	starnet_aor	0.999981
1375	ENSG00000116962	NID1	-1.23861	-0.13333	0.21549	0.0338749	0.0325884	4.73401e-05	0.000159609	40	68	47	A2	Artery. Aorta (STARNET)	EpiXcan	0.974609	starnet_aor	0.999981
1376	ENSG00000139055	ERP27	1.23847	0.0497254	0.21554	0.228758	0.408679	1.29238e-65	7.2953e-64	20	32	26	A2	Artery. Aorta (STARNET)	EpiXcan	0.974609	starnet_aor	0.999981
1377	ENSG00000172986	GXYLT2	1.23763	0.104281	0.215853	0.0921082	0.146788	1.73154e-19	1.80244e-18	10	11	11	A2	Artery. Aorta (STARNET)	EpiXcan	0.974609	starnet_aor	0.999981
1378	ENSG00000158050	DUSP2	-1.23624	-0.571924	0.21637	0.00182579	0.0124894	0.0114608	0.0290194	2	7	4	A2	Artery. Aorta (STARNET)	EpiXcan	0.974609	starnet_aor	0.999981
1379	ENSG00000224897	POT1-AS1	-1.2361	-0.0421064	0.216423	0.287188	0.565522	3.28553e-106	5.2548e-104	191	287	257	A2	Artery. Aorta (STARNET)	EpiXcan	0.974609	starnet_aor	0.999981
1380	ENSG00000183569	SERHL2	1.23575	0.301323	0.216552	0.0262096	0.0526029	1.93481e-07	8.52669e-07	5	18	7	A2	Artery. Aorta (STARNET)	EpiXcan	0.974609	starnet_aor	0.999981
1381	ENSG00000062650	WAPL	-1.23553	-0.242792	0.216632	0.0123618	0.034746	2.51269e-05	8.76415e-05	11	12	11	A2	Artery. Aorta (STARNET)	EpiXcan	0.974609	starnet_aor	0.999981
1382	ENSG00000170561	IRX2	1.23509	0.164875	0.216797	0.0291728	0.050655	3.17812e-07	1.37533e-06	23	42	28	A2	Artery. Aorta (STARNET)	EpiXcan	0.974609	starnet_aor	0.999981
1383	ENSG00000152926	ZNF117	1.23503	0.0532515	0.21682	0.306186	0.386353	7.08786e-59	3.30781e-57	43	103	50	A2	Artery. Aorta (STARNET)	EpiXcan	0.974609	starnet_aor	0.999981
1384	ENSG00000140470	ADAMTS17	1.23481	0.452147	0.216903	0.00522713	0.277704	8.84315e-39	2.24056e-37	13	102	17	A2	Artery. Aorta (STARNET)	EpiXcan	0.974609	starnet_aor	0.999981
1385	ENSG00000108846	ABCC3	-1.23461	-0.127161	0.216977	0.0539876	0.181917	4.02652e-24	5.28855e-23	7	22	8	A2	Artery. Aorta (STARNET)	EpiXcan	0.974609	starnet_aor	0.999981
1386	ENSG00000198150	AC135178.1	-1.23382	-0.143566	0.217269	0.0487373	0.118201	1.51573e-15	1.24987e-14	11	19	12	A2	Artery. Aorta (STARNET)	EpiXcan	0.974609	starnet_aor	0.999981
1387	ENSG00000054219	LY75	-1.23377	-0.0438289	0.21729	0.322756	0.442496	1.33866e-71	9.0946e-70	33	51	36	A2	Artery. Aorta (STARNET)	EpiXcan	0.974609	starnet_aor	0.999981
1388	ENSG00000118402	ELOVL4	1.23187	0.187203	0.217996	0.0178683	0.0667335	4.09425e-09	2.11589e-08	5	16	7	A2	Artery. Aorta (STARNET)	EpiXcan	0.974609	starnet_aor	0.999981
1389	ENSG00000068885	IFT80	-1.23081	-0.0934153	0.218396	0.0643431	0.143352	6.93376e-19	6.9719e-18	27	47	31	A2	Artery. Aorta (STARNET)	EpiXcan	0.974609	starnet_aor	0.999981
1390	ENSG00000235370	DNM1P51	-1.23049	-0.135074	0.218512	0.0395737	0.0520417	2.18839e-07	9.60014e-07	33	63	43	A2	Artery. Aorta (STARNET)	EpiXcan	0.974609	starnet_aor	0.999981
1391	ENSG00000182511	FES	1.22873	0.183761	0.219171	0.0288481	0.0562664	6.07815e-08	2.81945e-07	26	36	34	A2	Artery. Aorta (STARNET)	EpiXcan	0.974609	starnet_aor	0.999981
1392	ENSG00000135541	AHI1	1.22766	0.0751504	0.219576	0.146074	0.172053	6.10547e-23	7.65878e-22	43	54	49	A2	Artery. Aorta (STARNET)	EpiXcan	0.974609	starnet_aor	0.999981
1393	ENSG00000113597	TRAPPC13	1.22758	0.391949	0.219605	0.0039816	0.0157996	0.00482799	0.0128251	14	23	17	A2	Artery. Aorta (STARNET)	EpiXcan	0.974609	starnet_aor	0.999981
1394	ENSG00000234473	ZNF101P2	1.22728	0.702046	0.219718	0.00150689	0.0147449	0.00667262	0.0174122	9	15	13	A2	Artery. Aorta (STARNET)	EpiXcan	0.974609	starnet_aor	0.999981
1395	ENSG00000086200	IPO11	1.2272	0.55016	0.219747	0.00237547	0.0341552	2.84203e-05	9.85467e-05	10	37	11	A2	Artery. Aorta (STARNET)	EpiXcan	0.974609	starnet_aor	0.999981
1396	ENSG00000250930	LNX1-AS1	-1.22658	-0.177233	0.219981	0.0242898	0.0256671	0.000316793	0.000966621	20	34	22	A2	Artery. Aorta (STARNET)	EpiXcan	0.974609	starnet_aor	0.999981
1397	ENSG00000198920	KIAA0753	1.2262	0.153918	0.220123	0.0398923	0.0773578	2.04791e-10	1.18254e-09	34	49	41	A2	Artery. Aorta (STARNET)	EpiXcan	0.974609	starnet_aor	0.999981
1398	ENSG00000232040	ZBED9	-1.22549	-0.104892	0.220392	0.0451901	0.0599382	2.38075e-08	1.14482e-07	19	26	23	A2	Artery. Aorta (STARNET)	EpiXcan	0.974609	starnet_aor	0.999981
1399	ENSG00000081665	ZNF506	-1.22473	-0.183462	0.220676	0.0318788	0.0873656	9.65903e-12	6.21302e-11	11	27	15	A2	Artery. Aorta (STARNET)	EpiXcan	0.974609	starnet_aor	0.999981
1400	ENSG00000104331	IMPAD1	-1.22472	-0.171515	0.22068	0.0219247	0.0264827	0.000251445	0.000777737	37	63	46	A2	Artery. Aorta (STARNET)	EpiXcan	0.974609	starnet_aor	0.999981
1401	ENSG00000173588	CEP83	1.2244	0.174215	0.220802	0.0180306	0.0145175	0.00699452	0.0182178	22	67	26	A2	Artery. Aorta (STARNET)	EpiXcan	0.974609	starnet_aor	0.999981
1402	ENSG00000121236	TRIM6	1.22393	0.171366	0.220978	0.0493642	0.0778133	1.32153e-10	7.76534e-10	35	67	38	A2	Artery. Aorta (STARNET)	EpiXcan	0.974609	starnet_aor	0.999981
1403	ENSG00000147408	CSGALNACT1	1.22356	0.0521715	0.22112	0.293967	0.414645	3.08128e-65	1.71413e-63	52	82	70	A2	Artery. Aorta (STARNET)	EpiXcan	0.974609	starnet_aor	0.999981
1404	ENSG00000131669	NINJ1	-1.22229	-0.515268	0.221598	0.00444732	0.0234338	0.000595166	0.00176515	5	8	5	A2	Artery. Aorta (STARNET)	EpiXcan	0.974609	starnet_aor	0.999981
1405	ENSG00000240399	AC004801.2	1.22196	0.171505	0.221722	0.0219923	0.0664415	4.2609e-09	2.19758e-08	11	21	14	A2	Artery. Aorta (STARNET)	EpiXcan	0.974609	starnet_aor	0.999981
1406	ENSG00000132436	FIGNL1	-1.22191	-0.0580673	0.221742	0.173439	0.249691	1.93087e-34	4.10618e-33	11	13	12	A2	Artery. Aorta (STARNET)	EpiXcan	0.974609	starnet_aor	0.999981
1407	ENSG00000177694	NAALADL2	-1.2208	-0.245945	0.222163	0.0132228	0.0259204	0.00028745	0.000881821	14	25	18	A2	Artery. Aorta (STARNET)	EpiXcan	0.974609	starnet_aor	0.999981
1408	ENSG00000228852	AC092802.2	1.22069	0.151039	0.222205	0.0194247	0.0447538	1.61701e-06	6.48747e-06	12	16	15	A2	Artery. Aorta (STARNET)	EpiXcan	0.974609	starnet_aor	0.999981
1409	ENSG00000181541	MAB21L2	-1.21966	-0.130105	0.222593	0.0426108	0.0269536	0.000207962	0.000650581	38	122	45	A2	Artery. Aorta (STARNET)	EpiXcan	0.974609	starnet_aor	0.999981
1410	ENSG00000126778	SIX1	1.21964	0.655232	0.2226	0.00254978	0.0126025	0.0119595	0.0302116	1	12	1	A2	Artery. Aorta (STARNET)	EpiXcan	0.974609	starnet_aor	0.999981
1411	ENSG00000130956	HABP4	-1.21947	-0.359363	0.222666	0.0054828	0.0253238	0.00032073	0.000977468	7	16	8	A2	Artery. Aorta (STARNET)	EpiXcan	0.974609	starnet_aor	0.999981
1412	ENSG00000198440	ZNF583	-1.21938	-0.345102	0.222702	0.00520337	0.0326806	4.82295e-05	0.000162465	4	13	6	A2	Artery. Aorta (STARNET)	EpiXcan	0.974609	starnet_aor	0.999981
1413	ENSG00000135164	DMTF1	-1.21936	-0.125684	0.222707	0.0290159	0.0840528	1.61848e-11	1.02517e-10	22	40	31	A2	Artery. Aorta (STARNET)	EpiXcan	0.974609	starnet_aor	0.999981
1414	ENSG00000133808	MICALCL	-1.21907	-0.294719	0.222818	0.0121366	0.0378043	9.00457e-06	3.32187e-05	3	5	3	A2	Artery. Aorta (STARNET)	EpiXcan	0.974609	starnet_aor	0.999981
1415	ENSG00000164440	TXLNB	1.21884	0.200155	0.222905	0.0233403	0.0601307	2.45276e-08	1.17834e-07	10	17	11	A2	Artery. Aorta (STARNET)	EpiXcan	0.974609	starnet_aor	0.999981
1416	ENSG00000224899	AC019155.3	-1.21799	-0.0512606	0.223227	0.194669	0.397004	8.4513e-62	4.31101e-60	48	80	65	A2	Artery. Aorta (STARNET)	EpiXcan	0.974609	starnet_aor	0.999981
1417	ENSG00000128573	FOXP2	-1.21692	-0.121721	0.223635	0.0487948	0.0389077	8.54762e-06	3.16318e-05	37	61	46	A2	Artery. Aorta (STARNET)	EpiXcan	0.974609	starnet_aor	0.999981
1418	ENSG00000196712	NF1	-1.2167	-0.300837	0.22372	0.0110625	0.0349599	2.01386e-05	7.09844e-05	8	13	10	A2	Artery. Aorta (STARNET)	EpiXcan	0.974609	starnet_aor	0.999981
1419	ENSG00000224165	DNAJC27-AS1	1.2163	0.308521	0.223871	0.00519208	0.0194691	0.00172886	0.0048537	4	13	4	A2	Artery. Aorta (STARNET)	EpiXcan	0.974609	starnet_aor	0.999981
1420	ENSG00000102802	MEDAG	-1.21619	-0.475303	0.223912	0.00231241	0.15619	1.27929e-20	1.42541e-19	12	18	14	A2	Artery. Aorta (STARNET)	EpiXcan	0.974609	starnet_aor	0.999981
1421	ENSG00000182253	SYNM	1.21542	0.227294	0.224207	0.0147198	0.0107148	0.0206734	0.050625	19	27	20	A2	Artery. Aorta (STARNET)	EpiXcan	0.974609	starnet_aor	0.999981
1422	ENSG00000149554	CHEK1	1.21469	0.317315	0.224485	0.0079539	0.0378428	9.59278e-06	3.52869e-05	4	32	4	A2	Artery. Aorta (STARNET)	EpiXcan	0.974609	starnet_aor	0.999981
1423	ENSG00000042832	TG	1.21429	0.0594147	0.224639	0.145841	0.337272	1.23824e-49	4.34063e-48	24	48	32	A2	Artery. Aorta (STARNET)	EpiXcan	0.974609	starnet_aor	0.999981
1424	ENSG00000103064	SLC7A6	1.21365	0.589278	0.224883	0.00159659	0.0291104	0.000125104	0.000402019	4	9	6	A2	Artery. Aorta (STARNET)	EpiXcan	0.974609	starnet_aor	0.999981
1425	ENSG00000142751	GPN2	1.21313	0.192999	0.225079	0.0194127	0.016533	0.00401051	0.010739	12	24	16	A2	Artery. Aorta (STARNET)	EpiXcan	0.974609	starnet_aor	0.999981
1426	ENSG00000212126	TAS2R50	1.21226	0.0634189	0.225412	0.16269	0.2338	8.96724e-32	1.71035e-30	31	57	41	A2	Artery. Aorta (STARNET)	EpiXcan	0.974609	starnet_aor	0.999981
1427	ENSG00000137876	RSL24D1	-1.21222	-0.427253	0.225429	0.00277126	0.044219	2.04938e-06	8.14766e-06	13	40	17	A2	Artery. Aorta (STARNET)	EpiXcan	0.974609	starnet_aor	0.999981
1428	ENSG00000178381	ZFAND2A	1.21161	0.0980504	0.225661	0.0928874	0.2086	9.14861e-29	1.50555e-27	13	23	15	A2	Artery. Aorta (STARNET)	EpiXcan	0.974609	starnet_aor	0.999981
1429	ENSG00000169908	TM4SF1	1.21085	0.102494	0.225952	0.0613291	0.0506049	3.23591e-07	1.39877e-06	50	88	60	A2	Artery. Aorta (STARNET)	EpiXcan	0.974609	starnet_aor	0.999981
1430	ENSG00000079257	LXN	1.21036	0.0871088	0.22614	0.0639276	0.110686	1.08444e-14	8.54312e-14	29	52	37	A2	Artery. Aorta (STARNET)	EpiXcan	0.974609	starnet_aor	0.999981
1431	ENSG00000100284	TOM1	1.21	0.447797	0.226278	0.00662505	0.0483896	6.05392e-07	2.54536e-06	12	57	17	A2	Artery. Aorta (STARNET)	EpiXcan	0.974609	starnet_aor	0.999981
1432	ENSG00000178852	EFCAB13	-1.20978	-0.0517594	0.226364	0.238745	0.308613	6.26703e-46	2.0005e-44	42	92	46	A2	Artery. Aorta (STARNET)	EpiXcan	0.974609	starnet_aor	0.999981
1433	ENSG00000066405	CLDN18	-1.20971	-0.0676045	0.226389	0.157018	0.292353	1.70145e-41	4.70705e-40	41	82	49	A2	Artery. Aorta (STARNET)	EpiXcan	0.974609	starnet_aor	0.999981
1434	ENSG00000168395	ING5	1.20906	0.338211	0.226639	0.011251	0.0324035	4.66492e-05	0.000157384	19	42	27	A2	Artery. Aorta (STARNET)	EpiXcan	0.974609	starnet_aor	0.999981
1435	ENSG00000169230	PRELID1	1.20861	0.724969	0.226812	0.00315062	0.017153	0.00323243	0.00876095	2	10	3	A2	Artery. Aorta (STARNET)	EpiXcan	0.974609	starnet_aor	0.999981
1436	ENSG00000204954	C12orf73	-1.2085	-0.0516013	0.226857	0.202472	0.559226	1.25208e-103	1.8309e-101	33	58	48	A2	Artery. Aorta (STARNET)	EpiXcan	0.974609	starnet_aor	0.999981
1437	ENSG00000108654	DDX5	1.20834	0.153994	0.226915	0.0455136	0.0488309	4.62551e-07	1.9695e-06	27	37	32	A2	Artery. Aorta (STARNET)	EpiXcan	0.974609	starnet_aor	0.999981
1438	ENSG00000165092	ALDH1A1	-1.2083	-0.441934	0.226932	0.00979627	0.0740764	3.65719e-10	2.0614e-09	13	19	16	A2	Artery. Aorta (STARNET)	EpiXcan	0.974609	starnet_aor	0.999981
1439	ENSG00000256616	AP002414.2	1.20806	0.0883138	0.227023	0.100831	0.217232	2.12576e-29	3.59855e-28	22	51	35	A2	Artery. Aorta (STARNET)	EpiXcan	0.974609	starnet_aor	0.999981
1440	ENSG00000134077	THUMPD3	1.20699	0.0950154	0.227434	0.126248	0.17481	3.18734e-23	4.0512e-22	41	73	53	A2	Artery. Aorta (STARNET)	EpiXcan	0.974609	starnet_aor	0.999981
1441	ENSG00000166435	XRRA1	-1.20666	-0.0297325	0.227565	0.667481	0.819581	1.29718e-244	3.98337e-241	35	49	39	A2	Artery. Aorta (STARNET)	EpiXcan	0.974609	starnet_aor	0.999981
1442	ENSG00000151835	SACS	1.20661	0.17669	0.227582	0.0263391	0.0744738	4.13203e-10	2.32223e-09	35	61	44	A2	Artery. Aorta (STARNET)	EpiXcan	0.974609	starnet_aor	0.999981
1443	ENSG00000242110	AMACR	1.20637	0.0395911	0.227676	0.380231	0.5152	5.11786e-90	5.61283e-88	16	22	18	A2	Artery. Aorta (STARNET)	EpiXcan	0.974609	starnet_aor	0.999981
1444	ENSG00000170962	PDGFD	-1.20584	-0.0798402	0.227878	0.0941336	0.17842	1.20288e-23	1.55989e-22	75	120	95	A2	Artery. Aorta (STARNET)	EpiXcan	0.974609	starnet_aor	0.999981
1445	ENSG00000070882	OSBPL3	1.20553	0.164909	0.227998	0.0366548	0.0488897	5.26318e-07	2.22619e-06	42	74	47	A2	Artery. Aorta (STARNET)	EpiXcan	0.974609	starnet_aor	0.999981
1446	ENSG00000033627	ATP6V0A1	1.20546	0.170408	0.228027	0.0279384	0.037982	1.14273e-05	4.16067e-05	27	39	32	A2	Artery. Aorta (STARNET)	EpiXcan	0.974609	starnet_aor	0.999981
1447	ENSG00000267405	AC005180.1	1.20545	0.0826826	0.228028	0.0772191	0.191411	9.03911e-26	1.29104e-24	20	36	28	A2	Artery. Aorta (STARNET)	EpiXcan	0.974609	starnet_aor	0.999981
1448	ENSG00000069966	GNB5	1.20522	0.164846	0.228119	0.0240619	0.0409887	4.99441e-06	1.8939e-05	25	47	31	A2	Artery. Aorta (STARNET)	EpiXcan	0.974609	starnet_aor	0.999981
1449	ENSG00000100711	ZFYVE21	1.20442	0.0609715	0.228425	0.214189	0.334383	5.69412e-50	2.02848e-48	21	47	26	A2	Artery. Aorta (STARNET)	EpiXcan	0.974609	starnet_aor	0.999981
1450	ENSG00000106392	C1GALT1	1.20384	0.114596	0.22865	0.0571785	0.264166	7.94452e-37	1.868e-35	18	44	25	A2	Artery. Aorta (STARNET)	EpiXcan	0.974609	starnet_aor	0.999981
1451	ENSG00000260257	AL035071.1	1.20337	0.103235	0.228831	0.0703125	0.110293	5.60287e-15	4.48055e-14	25	51	33	A2	Artery. Aorta (STARNET)	EpiXcan	0.974609	starnet_aor	0.999981
1452	ENSG00000146376	ARHGAP18	-1.20268	-0.544539	0.2291	0.0024777	0.104358	4.51742e-14	3.4269e-13	8	14	12	A2	Artery. Aorta (STARNET)	EpiXcan	0.974609	starnet_aor	0.999981
1453	ENSG00000144647	POMGNT2	1.20229	1.37543	0.229253	0.000432674	0.0442303	2.03872e-06	8.10737e-06	2	16	3	A2	Artery. Aorta (STARNET)	EpiXcan	0.974609	starnet_aor	0.999981
1454	ENSG00000153339	TRAPPC8	1.20191	0.621622	0.229399	0.00223745	0.03045	8.70765e-05	0.000284523	7	14	12	A2	Artery. Aorta (STARNET)	EpiXcan	0.974609	starnet_aor	0.999981
1455	ENSG00000161996	WDR90	-1.2017	-0.316218	0.229479	0.0119483	0.0533283	1.39012e-07	6.23179e-07	7	11	8	A2	Artery. Aorta (STARNET)	EpiXcan	0.974609	starnet_aor	0.999981
1456	ENSG00000181264	TMEM136	-1.2015	-0.0964914	0.229559	0.061898	0.158279	7.77794e-21	8.76174e-20	19	42	24	A2	Artery. Aorta (STARNET)	EpiXcan	0.974609	starnet_aor	0.999981
1457	ENSG00000231500	RPS18	1.20135	0.328614	0.229617	0.00764016	0.33076	9.28995e-50	3.29418e-48	11	19	14	A2	Artery. Aorta (STARNET)	EpiXcan	0.974609	starnet_aor	0.999981
1458	ENSG00000185792	NLRP9	1.2013	0.184001	0.229634	0.0397569	0.0474054	8.78453e-07	3.63258e-06	38	50	47	A2	Artery. Aorta (STARNET)	EpiXcan	0.974609	starnet_aor	0.999981
1459	ENSG00000204186	ZDBF2	-1.20084	-0.207827	0.229812	0.0147503	0.0564077	4.95746e-08	2.31429e-07	16	42	19	A2	Artery. Aorta (STARNET)	EpiXcan	0.974609	starnet_aor	0.999981
1460	ENSG00000163655	GMPS	-1.1999	-0.0726904	0.230179	0.0946324	0.110656	7.27964e-15	5.79728e-14	48	62	53	A2	Artery. Aorta (STARNET)	EpiXcan	0.974609	starnet_aor	0.999981
1461	ENSG00000136235	GPNMB	1.19943	0.196629	0.230361	0.0131263	0.0551313	1.07456e-07	4.8741e-07	4	39	5	A2	Artery. Aorta (STARNET)	EpiXcan	0.974609	starnet_aor	0.999981
1462	ENSG00000204256	BRD2	1.19931	0.277897	0.230409	0.00869704	0.0109101	0.0194326	0.0478002	10	53	14	A2	Artery. Aorta (STARNET)	EpiXcan	0.974609	starnet_aor	0.999981
1463	ENSG00000251216	AC106895.2	1.19884	0.251496	0.230589	0.00801398	0.0153809	0.00539434	0.0142531	19	27	23	A2	Artery. Aorta (STARNET)	EpiXcan	0.974609	starnet_aor	0.999981
1464	ENSG00000259660	DNM1P47	1.19875	0.0965138	0.230627	0.0664613	0.129352	5.85146e-17	5.22649e-16	33	75	40	A2	Artery. Aorta (STARNET)	EpiXcan	0.974609	starnet_aor	0.999981
1465	ENSG00000254542	NAV2-AS3	1.19762	0.143278	0.231065	0.0479581	0.0919671	2.20257e-12	1.48391e-11	27	41	34	A2	Artery. Aorta (STARNET)	EpiXcan	0.974609	starnet_aor	0.999981
1466	ENSG00000149596	JPH2	1.19745	0.0810623	0.231133	0.0725242	0.0472866	9.00874e-07	3.72329e-06	51	81	63	A2	Artery. Aorta (STARNET)	EpiXcan	0.974609	starnet_aor	0.999981
1467	ENSG00000214530	STARD10	1.19723	0.179107	0.231218	0.0207485	0.0738035	5.2096e-10	2.89288e-09	28	65	39	A2	Artery. Aorta (STARNET)	EpiXcan	0.974609	starnet_aor	0.999981
1468	ENSG00000166473	PKD1L2	1.1968	0.100946	0.231386	0.0840059	0.316193	1.98972e-45	6.22202e-44	40	70	57	A2	Artery. Aorta (STARNET)	EpiXcan	0.974609	starnet_aor	0.999981
1469	ENSG00000184313	MROH7	1.19652	0.166719	0.231493	0.0390372	0.0342359	2.9231e-05	0.000101061	39	77	50	A2	Artery. Aorta (STARNET)	EpiXcan	0.974609	starnet_aor	0.999981
1470	ENSG00000164494	PDSS2	1.196	0.166184	0.231695	0.0282616	0.0894417	7.12603e-12	4.63812e-11	15	20	17	A2	Artery. Aorta (STARNET)	EpiXcan	0.974609	starnet_aor	0.999981
1471	ENSG00000183087	GAS6	1.19568	0.116865	0.231823	0.0467082	0.0283764	0.000115738	0.000373015	34	71	40	A2	Artery. Aorta (STARNET)	EpiXcan	0.974609	starnet_aor	0.999981
1472	ENSG00000135341	MAP3K7	1.1953	0.183074	0.231971	0.0233553	0.0253629	0.000350215	0.00106374	25	32	28	A2	Artery. Aorta (STARNET)	EpiXcan	0.974609	starnet_aor	0.999981
1473	ENSG00000055147	FAM114A2	1.19526	0.168335	0.231987	0.0255061	0.0953204	8.65188e-13	6.00005e-12	47	80	68	A2	Artery. Aorta (STARNET)	EpiXcan	0.974609	starnet_aor	0.999981
1474	ENSG00000148655	LRMDA	1.19523	0.13736	0.231996	0.0353436	0.126449	5.35903e-17	4.79777e-16	22	73	29	A2	Artery. Aorta (STARNET)	EpiXcan	0.974609	starnet_aor	0.999981
1475	ENSG00000101166	PRELID3B	1.19512	0.149116	0.232038	0.0357199	0.0574057	4.66034e-08	2.18288e-07	12	15	14	A2	Artery. Aorta (STARNET)	EpiXcan	0.974609	starnet_aor	0.999981
1476	ENSG00000143499	SMYD2	1.1951	0.118029	0.232046	0.037901	0.0651769	6.3924e-09	3.2532e-08	10	21	11	A2	Artery. Aorta (STARNET)	EpiXcan	0.974609	starnet_aor	0.999981
1477	ENSG00000168938	PPIC	1.1947	0.0597574	0.232205	0.141291	0.331686	1.05727e-48	3.63974e-47	27	82	32	A2	Artery. Aorta (STARNET)	EpiXcan	0.974609	starnet_aor	0.999981
1478	ENSG00000227986	TRIM60P18	-1.19456	-0.126808	0.232258	0.0374935	0.0370537	1.38371e-05	4.98718e-05	28	43	37	A2	Artery. Aorta (STARNET)	EpiXcan	0.974609	starnet_aor	0.999981
1479	ENSG00000079246	XRCC5	1.19436	0.498745	0.232338	0.00420346	0.010986	0.0186773	0.0460677	10	13	13	A2	Artery. Aorta (STARNET)	EpiXcan	0.974609	starnet_aor	0.999981
1480	ENSG00000164091	WDR82	-1.19392	-0.291971	0.23251	0.00500065	0.0266667	0.000232102	0.000721102	5	18	8	A2	Artery. Aorta (STARNET)	EpiXcan	0.974609	starnet_aor	0.999981
1481	ENSG00000112130	RNF8	1.19375	0.140094	0.232574	0.0387621	0.0250524	0.000364069	0.00110429	46	58	55	A2	Artery. Aorta (STARNET)	EpiXcan	0.974609	starnet_aor	0.999981
1482	ENSG00000196172	ZNF681	1.19313	0.342276	0.232819	0.00721373	0.0156821	0.00504074	0.0133717	10	19	14	A2	Artery. Aorta (STARNET)	EpiXcan	0.974609	starnet_aor	0.999981
1483	ENSG00000164323	CFAP97	1.19292	0.085906	0.2329	0.0951543	0.238745	1.05589e-32	2.10275e-31	23	39	29	A2	Artery. Aorta (STARNET)	EpiXcan	0.974609	starnet_aor	0.999981
1484	ENSG00000132950	ZMYM5	-1.19221	-0.118059	0.233178	0.0304975	0.0198127	0.00159701	0.00450329	51	59	56	A2	Artery. Aorta (STARNET)	EpiXcan	0.974609	starnet_aor	0.999981
1485	ENSG00000122417	ODF2L	1.19198	0.181542	0.233268	0.0341281	0.109039	1.62928e-14	1.26985e-13	22	33	27	A2	Artery. Aorta (STARNET)	EpiXcan	0.974609	starnet_aor	0.999981
1486	ENSG00000054983	GALC	1.19135	0.119721	0.233517	0.0566434	0.0924472	2.13589e-12	1.44088e-11	23	32	27	A2	Artery. Aorta (STARNET)	EpiXcan	0.974609	starnet_aor	0.999981
1487	ENSG00000038219	BOD1L1	1.19075	0.436684	0.233751	0.00412288	0.0176986	0.00281888	0.00768077	2	47	2	A2	Artery. Aorta (STARNET)	EpiXcan	0.974609	starnet_aor	0.999981
1488	ENSG00000150433	TMEM218	-1.19009	-0.110884	0.23401	0.0351212	0.0672569	2.82848e-09	1.48018e-08	15	20	19	A2	Artery. Aorta (STARNET)	EpiXcan	0.974609	starnet_aor	0.999981
1489	ENSG00000106526	ACTR3C	1.1895	0.14937	0.234243	0.0191387	0.0456758	1.00213e-06	4.11627e-06	8	9	8	A2	Artery. Aorta (STARNET)	EpiXcan	0.974609	starnet_aor	0.999981
1490	ENSG00000165338	HECTD2	1.18932	0.379914	0.234315	0.00717638	0.0141319	0.00787326	0.0203752	14	23	18	A2	Artery. Aorta (STARNET)	EpiXcan	0.974609	starnet_aor	0.999981
1491	ENSG00000064652	SNX24	1.18923	0.304364	0.234349	0.0057653	0.0106115	0.0191755	0.0472359	5	6	6	A2	Artery. Aorta (STARNET)	EpiXcan	0.974609	starnet_aor	0.999981
1492	ENSG00000154124	OTULIN	1.18885	0.318465	0.234498	0.0125849	0.045288	1.50312e-06	6.05567e-06	13	55	16	A2	Artery. Aorta (STARNET)	EpiXcan	0.974609	starnet_aor	0.999981
1493	ENSG00000226761	TAS2R46	1.18882	0.0681196	0.234512	0.101563	0.201533	5.16903e-27	7.84243e-26	40	53	49	A2	Artery. Aorta (STARNET)	EpiXcan	0.974609	starnet_aor	0.999981
1494	ENSG00000028116	VRK2	-1.18859	-0.383063	0.2346	0.00548047	0.0230061	0.000626883	0.00185377	1	5	2	A2	Artery. Aorta (STARNET)	EpiXcan	0.974609	starnet_aor	0.999981
1495	ENSG00000162881	OXER1	1.18811	0.269037	0.234789	0.0107032	0.106522	4.37194e-14	3.32146e-13	11	43	18	A2	Artery. Aorta (STARNET)	EpiXcan	0.974609	starnet_aor	0.999981
1496	ENSG00000134986	NREP	-1.18756	-0.257643	0.235008	0.00542328	0.0130901	0.0103425	0.0263085	12	25	17	A2	Artery. Aorta (STARNET)	EpiXcan	0.974609	starnet_aor	0.999981
1497	ENSG00000256383	AC020910.2	-1.18718	-0.229445	0.235157	0.00799718	0.0283596	0.000149346	0.00047505	7	23	9	A2	Artery. Aorta (STARNET)	EpiXcan	0.974609	starnet_aor	0.999981
1498	ENSG00000259964	THSD4-AS1	-1.18689	-0.158538	0.235271	0.0212038	0.0523602	2.07693e-07	9.11901e-07	7	28	8	A2	Artery. Aorta (STARNET)	EpiXcan	0.974609	starnet_aor	0.999981
1499	ENSG00000125779	PANK2	-1.18682	-0.438044	0.2353	0.0052138	0.0437055	2.4166e-06	9.51397e-06	1	32	2	A2	Artery. Aorta (STARNET)	EpiXcan	0.974609	starnet_aor	0.999981
1500	ENSG00000256274	AC018630.2	-1.18675	-0.0355765	0.235326	0.402539	0.714723	2.79617e-168	2.2596e-165	32	67	46	A2	Artery. Aorta (STARNET)	EpiXcan	0.974609	starnet_aor	0.999981
1501	ENSG00000248008	NRAV	1.18645	0.21173	0.235446	0.0136238	0.0351273	2.30906e-05	8.09066e-05	10	50	11	A2	Artery. Aorta (STARNET)	EpiXcan	0.974609	starnet_aor	0.999981
1502	ENSG00000164659	KIAA1324L	1.18565	0.138819	0.235759	0.0212635	0.0449904	1.39403e-06	5.64151e-06	23	34	27	A2	Artery. Aorta (STARNET)	EpiXcan	0.974609	starnet_aor	0.999981
1503	ENSG00000173706	HEG1	1.1853	0.301996	0.235898	0.0159991	0.033288	3.95166e-05	0.000134591	20	33	27	A2	Artery. Aorta (STARNET)	EpiXcan	0.974609	starnet_aor	0.999981
1504	ENSG00000114737	CISH	-1.18512	-0.304919	0.235969	0.0068502	0.0159609	0.00445686	0.0118845	5	6	5	A2	Artery. Aorta (STARNET)	EpiXcan	0.974609	starnet_aor	0.999981
1505	ENSG00000159712	ANKRD18CP	-1.18503	-0.0666404	0.236005	0.159729	0.401595	2.7998e-62	1.4523e-60	20	29	25	A2	Artery. Aorta (STARNET)	EpiXcan	0.974609	starnet_aor	0.999981
1506	ENSG00000254004	ZNF260	-1.18486	-0.132628	0.236073	0.0334305	0.0840314	2.35144e-11	1.46765e-10	14	24	19	A2	Artery. Aorta (STARNET)	EpiXcan	0.974609	starnet_aor	0.999981
1507	ENSG00000115339	GALNT3	-1.18299	-0.110474	0.236811	0.0567038	0.120416	8.10347e-16	6.77672e-15	17	30	21	A2	Artery. Aorta (STARNET)	EpiXcan	0.974609	starnet_aor	0.999981
1508	ENSG00000184743	ATL3	1.18251	0.429477	0.237004	0.00346922	0.0116308	0.0154406	0.0384924	6	15	6	A2	Artery. Aorta (STARNET)	EpiXcan	0.974609	starnet_aor	0.999981
1509	ENSG00000123268	ATF1	1.18147	0.182918	0.237417	0.01416	0.0670134	2.10511e-09	1.11532e-08	16	31	20	A2	Artery. Aorta (STARNET)	EpiXcan	0.974609	starnet_aor	0.999981
1510	ENSG00000181007	ZFP82	-1.18102	-0.133699	0.237593	0.0569689	0.144557	2.2796e-19	2.36333e-18	12	23	16	A2	Artery. Aorta (STARNET)	EpiXcan	0.974609	starnet_aor	0.999981
1511	ENSG00000106069	CHN2	-1.18041	-0.0704452	0.237839	0.154366	0.236083	4.4501e-33	8.99038e-32	46	92	60	A2	Artery. Aorta (STARNET)	EpiXcan	0.974609	starnet_aor	0.999981
1512	ENSG00000160113	NR2F6	1.18001	0.164552	0.237994	0.0244753	0.0386753	8.84938e-06	3.26854e-05	32	48	35	A2	Artery. Aorta (STARNET)	EpiXcan	0.974609	starnet_aor	0.999981
1513	ENSG00000129317	PUS7L	1.17973	0.118245	0.238109	0.0731462	0.024448	0.000431606	0.00129913	70	126	86	A2	Artery. Aorta (STARNET)	EpiXcan	0.974609	starnet_aor	0.999981
1514	ENSG00000048342	CC2D2A	1.17965	0.0902044	0.238141	0.0830934	0.0840114	1.91255e-11	1.20547e-10	61	110	73	A2	Artery. Aorta (STARNET)	EpiXcan	0.974609	starnet_aor	0.999981
1515	ENSG00000133789	SWAP70	-1.17873	-0.109727	0.238504	0.0509559	0.0872802	1.13677e-11	7.29069e-11	7	20	9	A2	Artery. Aorta (STARNET)	EpiXcan	0.974609	starnet_aor	0.999981
1516	ENSG00000254595	AC084337.1	-1.17852	-0.252848	0.238589	0.0110084	0.0120381	0.0130786	0.0328924	21	79	24	A2	Artery. Aorta (STARNET)	EpiXcan	0.974609	starnet_aor	0.999981
1517	ENSG00000111843	TMEM14C	1.17845	0.318926	0.238617	0.00841791	0.0148961	0.00634051	0.0165988	6	8	6	A2	Artery. Aorta (STARNET)	EpiXcan	0.974609	starnet_aor	0.999981
1518	ENSG00000051009	FAM160A2	-1.17844	-0.197816	0.238623	0.0170897	0.0193777	0.0017568	0.00492493	12	28	17	A2	Artery. Aorta (STARNET)	EpiXcan	0.974609	starnet_aor	0.999981
1519	ENSG00000164111	ANXA5	1.17799	0.0625146	0.238802	0.152059	0.203541	1.33645e-27	2.08112e-26	32	67	34	A2	Artery. Aorta (STARNET)	EpiXcan	0.974609	starnet_aor	0.999981
1520	ENSG00000165672	PRDX3	1.17723	0.236385	0.239104	0.00979976	0.0301902	9.43265e-05	0.000306971	5	9	5	A2	Artery. Aorta (STARNET)	EpiXcan	0.974609	starnet_aor	0.999981
1521	ENSG00000113593	PPWD1	-1.17704	-0.0731014	0.239181	0.133695	0.252909	5.95576e-35	1.30078e-33	33	46	40	A2	Artery. Aorta (STARNET)	EpiXcan	0.974609	starnet_aor	0.999981
1522	ENSG00000160213	CSTB	-1.17662	-0.171892	0.239346	0.0305334	0.090711	3.00357e-12	2.00421e-11	15	37	24	A2	Artery. Aorta (STARNET)	EpiXcan	0.974609	starnet_aor	0.999981
1523	ENSG00000173818	ENDOV	1.1765	0.215261	0.239395	0.0207022	0.0538591	1.1159e-07	5.04965e-07	21	32	27	A2	Artery. Aorta (STARNET)	EpiXcan	0.974609	starnet_aor	0.999981
1524	ENSG00000114861	FOXP1	-1.17628	-0.264771	0.239483	0.0103162	0.019201	0.00190006	0.00530331	9	14	12	A2	Artery. Aorta (STARNET)	EpiXcan	0.974609	starnet_aor	0.999981
1525	ENSG00000196263	ZNF471	1.17609	0.126531	0.239559	0.0450287	0.182593	2.79953e-24	3.72802e-23	18	30	26	A2	Artery. Aorta (STARNET)	EpiXcan	0.974609	starnet_aor	0.999981
1526	ENSG00000105559	PLEKHA4	1.17574	0.221413	0.239699	0.0113959	0.0213584	0.00100505	0.00290777	8	10	9	A2	Artery. Aorta (STARNET)	EpiXcan	0.974609	starnet_aor	0.999981
1527	ENSG00000091127	PUS7	1.17511	0.0967827	0.23995	0.0537027	0.0444733	1.84807e-06	7.37595e-06	44	114	55	A2	Artery. Aorta (STARNET)	EpiXcan	0.974609	starnet_aor	0.999981
1528	ENSG00000183597	TANGO2	-1.17486	-0.339483	0.24005	0.00606515	0.018456	0.00239716	0.00660316	12	28	15	A2	Artery. Aorta (STARNET)	EpiXcan	0.974609	starnet_aor	0.999981
1529	ENSG00000228409	CCT6P1	1.17484	0.285283	0.240057	0.0267092	0.0132001	0.0102233	0.0260226	15	26	22	A2	Artery. Aorta (STARNET)	EpiXcan	0.974609	starnet_aor	0.999981
1530	ENSG00000258890	CEP95	-1.17428	-0.195159	0.240283	0.0273426	0.0671721	2.28261e-09	1.20644e-08	2	61	2	A2	Artery. Aorta (STARNET)	EpiXcan	0.974609	starnet_aor	0.999981
1531	ENSG00000069248	NUP133	1.17391	0.169994	0.24043	0.0247223	0.0320044	5.34927e-05	0.000179173	34	61	41	A2	Artery. Aorta (STARNET)	EpiXcan	0.974609	starnet_aor	0.999981
1532	ENSG00000221829	FANCG	-1.17375	-0.303408	0.240496	0.0124062	0.0232484	0.000603337	0.00178835	7	45	8	A2	Artery. Aorta (STARNET)	EpiXcan	0.974609	starnet_aor	0.999981
1533	ENSG00000162694	EXTL2	1.17327	0.165962	0.240689	0.0199053	0.0295254	9.63635e-05	0.000313467	13	15	13	A2	Artery. Aorta (STARNET)	EpiXcan	0.974609	starnet_aor	0.999981
1534	ENSG00000256499	LINC02468	1.17317	0.115668	0.240729	0.0794413	0.155853	1.69424e-20	1.86609e-19	18	30	20	A2	Artery. Aorta (STARNET)	EpiXcan	0.974609	starnet_aor	0.999981
1535	ENSG00000182685	BRICD5	1.1707	0.283199	0.24172	0.0165332	0.0235986	0.000492811	0.00147297	11	42	20	A2	Artery. Aorta (STARNET)	EpiXcan	0.974609	starnet_aor	0.999981
1536	ENSG00000173214	MFSD4B	-1.17068	-0.360722	0.241727	0.0185775	0.302817	3.29864e-43	9.72118e-42	13	24	18	A2	Artery. Aorta (STARNET)	EpiXcan	0.974609	starnet_aor	0.999981
1537	ENSG00000102572	STK24	1.17055	0.219882	0.241779	0.0133345	0.018819	0.00206632	0.00573712	10	23	11	A2	Artery. Aorta (STARNET)	EpiXcan	0.974609	starnet_aor	0.999981
1538	ENSG00000118046	STK11	1.17015	0.129267	0.24194	0.0282627	0.0230159	0.000632109	0.00186822	26	32	32	A2	Artery. Aorta (STARNET)	EpiXcan	0.974609	starnet_aor	0.999981
1539	ENSG00000138095	LRPPRC	-1.16991	-0.161628	0.242036	0.0339949	0.121173	4.15917e-16	3.53599e-15	10	27	16	A2	Artery. Aorta (STARNET)	EpiXcan	0.974609	starnet_aor	0.999981
1540	ENSG00000136478	TEX2	-1.16984	-0.101867	0.242065	0.0806469	0.0645824	7.64321e-09	3.86159e-08	43	78	52	A2	Artery. Aorta (STARNET)	EpiXcan	0.974609	starnet_aor	0.999981
1541	ENSG00000235609	AF127577.4	-1.1698	-0.153142	0.242082	0.0303335	0.0230506	0.000605522	0.00179379	41	55	53	A2	Artery. Aorta (STARNET)	EpiXcan	0.974609	starnet_aor	0.999981
1542	ENSG00000223756	TSSC2	-1.16978	-0.0584283	0.242088	0.293149	0.56181	2.75e-106	4.49186e-104	28	67	44	A2	Artery. Aorta (STARNET)	EpiXcan	0.974609	starnet_aor	0.999981
1543	ENSG00000198793	MTOR	1.16962	0.215874	0.242156	0.0165254	0.0491531	4.63572e-07	1.9733e-06	14	34	19	A2	Artery. Aorta (STARNET)	EpiXcan	0.974609	starnet_aor	0.999981
1544	ENSG00000138760	SCARB2	1.16955	0.0831857	0.24218	0.0902052	0.19325	5.62852e-26	8.10696e-25	41	67	47	A2	Artery. Aorta (STARNET)	EpiXcan	0.974609	starnet_aor	0.999981
1545	ENSG00000103018	CYB5B	-1.16946	-0.115113	0.242219	0.058492	0.0642452	7.45747e-09	3.77396e-08	28	56	32	A2	Artery. Aorta (STARNET)	EpiXcan	0.974609	starnet_aor	0.999981
1546	ENSG00000188130	MAPK12	-1.16898	-0.168042	0.242411	0.0230749	0.0405864	4.14107e-06	1.58598e-05	21	39	26	A2	Artery. Aorta (STARNET)	EpiXcan	0.974609	starnet_aor	0.999981
1547	ENSG00000121101	TEX14	-1.16875	-0.400347	0.242505	0.00419654	0.0685743	2.25075e-09	1.19125e-08	7	19	15	A2	Artery. Aorta (STARNET)	EpiXcan	0.974609	starnet_aor	0.999981
1548	ENSG00000134508	CABLES1	-1.1685	-0.251037	0.242605	0.0141863	0.0190989	0.00191398	0.00534022	13	17	15	A2	Artery. Aorta (STARNET)	EpiXcan	0.974609	starnet_aor	0.999981
1549	ENSG00000159445	THEM4	1.16844	0.137413	0.24263	0.0337743	0.122299	2.14316e-16	1.85178e-15	20	43	33	A2	Artery. Aorta (STARNET)	EpiXcan	0.974609	starnet_aor	0.999981
1550	ENSG00000100116	GCAT	-1.16825	-0.191048	0.242707	0.0431283	0.0821696	4.58803e-11	2.79987e-10	25	49	38	A2	Artery. Aorta (STARNET)	EpiXcan	0.974609	starnet_aor	0.999981
1551	ENSG00000152078	TMEM56	-1.16802	-0.0390056	0.2428	0.393171	0.414296	4.34319e-65	2.39876e-63	60	91	68	A2	Artery. Aorta (STARNET)	EpiXcan	0.974609	starnet_aor	0.999981
1552	ENSG00000172057	ORMDL3	-1.16772	-0.079873	0.24292	0.0398201	0.103309	1.27437e-13	9.33527e-13	32	61	44	A2	Artery. Aorta (STARNET)	EpiXcan	0.974609	starnet_aor	0.999981
1553	ENSG00000271335	AL117336.3	1.16764	0.0520571	0.242954	0.211548	0.341761	1.55819e-50	5.62929e-49	26	43	29	A2	Artery. Aorta (STARNET)	EpiXcan	0.974609	starnet_aor	0.999981
1554	ENSG00000132031	MATN3	1.16753	0.0791769	0.242995	0.115879	0.319601	1.30308e-46	4.24788e-45	24	43	31	A2	Artery. Aorta (STARNET)	EpiXcan	0.974609	starnet_aor	0.999981
1555	ENSG00000110042	DTX4	-1.16739	-0.157377	0.243054	0.0352061	0.0553359	7.38889e-08	3.40585e-07	17	29	19	A2	Artery. Aorta (STARNET)	EpiXcan	0.974609	starnet_aor	0.999981
1556	ENSG00000136100	VPS36	-1.16724	-0.11946	0.243112	0.0556697	0.0753797	2.7486e-10	1.56768e-09	38	93	39	A2	Artery. Aorta (STARNET)	EpiXcan	0.974609	starnet_aor	0.999981
1557	ENSG00000072422	RHOBTB1	-1.1669	-0.138879	0.243252	0.0550582	0.102975	2.33493e-14	1.80607e-13	7	62	8	A2	Artery. Aorta (STARNET)	EpiXcan	0.974609	starnet_aor	0.999981
1558	ENSG00000233646	OR52T1P	1.16659	0.151439	0.243376	0.0415124	0.0128618	0.0107731	0.0273496	65	84	78	A2	Artery. Aorta (STARNET)	EpiXcan	0.974609	starnet_aor	0.999981
1559	ENSG00000235217	TSPY26P	1.16592	0.365625	0.243647	0.0035887	0.0244042	0.000424896	0.00127944	2	23	2	A2	Artery. Aorta (STARNET)	EpiXcan	0.974609	starnet_aor	0.999981
1560	ENSG00000128872	TMOD2	-1.16546	-0.425023	0.243832	0.00445283	0.025859	0.0002944	0.000901881	9	31	10	A2	Artery. Aorta (STARNET)	EpiXcan	0.974609	starnet_aor	0.999981
1561	ENSG00000146457	WTAP	-1.16542	-0.344309	0.243849	0.00493774	0.0206993	0.0011937	0.0034258	6	8	7	A2	Artery. Aorta (STARNET)	EpiXcan	0.974609	starnet_aor	0.999981
1562	ENSG00000130707	ASS1	1.1654	0.180077	0.243855	0.00817393	0.016713	0.0037611	0.0101011	18	37	22	A2	Artery. Aorta (STARNET)	EpiXcan	0.974609	starnet_aor	0.999981
1563	ENSG00000196511	TPK1	1.16492	0.151351	0.24405	0.0238289	0.0409816	4.81064e-06	1.82828e-05	39	66	44	A2	Artery. Aorta (STARNET)	EpiXcan	0.974609	starnet_aor	0.999981
1564	ENSG00000144320	LNPK	-1.16468	-0.0649422	0.244148	0.169782	0.304518	6.98716e-44	2.10354e-42	64	82	70	A2	Artery. Aorta (STARNET)	EpiXcan	0.974609	starnet_aor	0.999981
1565	ENSG00000187372	PCDHB13	1.16377	0.13277	0.244517	0.0262633	0.010776	0.0195304	0.0480253	30	54	36	A2	Artery. Aorta (STARNET)	EpiXcan	0.974609	starnet_aor	0.999981
1566	ENSG00000100744	GSKIP	-1.16352	-0.141707	0.244617	0.0450106	0.0745207	4.20304e-10	2.36041e-09	30	40	33	A2	Artery. Aorta (STARNET)	EpiXcan	0.974609	starnet_aor	0.999981
1567	ENSG00000152582	SPEF2	-1.16247	-0.12103	0.245045	0.0398063	0.0787459	1.09724e-10	6.5122e-10	11	13	12	A2	Artery. Aorta (STARNET)	EpiXcan	0.974609	starnet_aor	0.999981
1568	ENSG00000259045	MTCO1P2	1.16229	0.0818969	0.245117	0.0987571	0.245093	8.13932e-34	1.68425e-32	23	34	28	A2	Artery. Aorta (STARNET)	EpiXcan	0.974609	starnet_aor	0.999981
1569	ENSG00000111775	COX6A1	1.16216	0.174158	0.245169	0.0225205	0.0284905	0.000150851	0.000479636	31	45	44	A2	Artery. Aorta (STARNET)	EpiXcan	0.974609	starnet_aor	0.999981
1570	ENSG00000196381	ZNF781	1.16126	0.209556	0.245535	0.0115237	0.0192696	0.00169204	0.00475468	5	11	6	A2	Artery. Aorta (STARNET)	EpiXcan	0.974609	starnet_aor	0.999981
1571	ENSG00000141576	RNF157	1.16087	0.289994	0.245694	0.00730451	0.0266702	0.00024974	0.000772776	2	5	2	A2	Artery. Aorta (STARNET)	EpiXcan	0.974609	starnet_aor	0.999981
1572	ENSG00000178229	ZNF543	1.15883	0.0825757	0.246524	0.0726158	0.131055	2.17126e-17	1.99985e-16	28	68	38	A2	Artery. Aorta (STARNET)	EpiXcan	0.974609	starnet_aor	0.999981
1573	ENSG00000182628	SKA2	1.15883	0.173483	0.246527	0.0241843	0.0766467	2.0662e-10	1.1922e-09	8	23	12	A2	Artery. Aorta (STARNET)	EpiXcan	0.974609	starnet_aor	0.999981
1574	ENSG00000074201	CLNS1A	1.15792	0.168395	0.246898	0.0240962	0.0458355	1.30431e-06	5.29519e-06	20	44	22	A2	Artery. Aorta (STARNET)	EpiXcan	0.974609	starnet_aor	0.999981
1575	ENSG00000116774	OLFML3	-1.15768	-0.129369	0.246996	0.0286506	0.0430486	2.41467e-06	9.5088e-06	22	53	27	A2	Artery. Aorta (STARNET)	EpiXcan	0.974609	starnet_aor	0.999981
1576	ENSG00000120253	NUP43	-1.1575	-0.138479	0.247066	0.0387261	0.120996	7.2928e-16	6.11544e-15	19	31	25	A2	Artery. Aorta (STARNET)	EpiXcan	0.974609	starnet_aor	0.999981
1577	ENSG00000164045	CDC25A	-1.15739	-0.0684037	0.247112	0.072504	0.129183	4.63673e-17	4.18778e-16	18	26	22	A2	Artery. Aorta (STARNET)	EpiXcan	0.974609	starnet_aor	0.999981
1578	ENSG00000254481	AP000911.2	1.15735	0.260425	0.24713	0.00829045	0.0455591	1.0785e-06	4.41109e-06	35	52	49	A2	Artery. Aorta (STARNET)	EpiXcan	0.974609	starnet_aor	0.999981
1579	ENSG00000157456	CCNB2	1.15707	0.223115	0.247244	0.0131016	0.0198554	0.00153705	0.0043446	18	30	20	A2	Artery. Aorta (STARNET)	EpiXcan	0.974609	starnet_aor	0.999981
1580	ENSG00000151883	PARP8	1.15637	0.0534744	0.24753	0.252291	0.361326	2.18607e-54	8.85617e-53	76	120	87	A2	Artery. Aorta (STARNET)	EpiXcan	0.974609	starnet_aor	0.999981
1581	ENSG00000232995	RGS5	-1.15574	-0.0531204	0.247788	0.223237	0.293565	3.16263e-42	8.99242e-41	26	34	28	A2	Artery. Aorta (STARNET)	EpiXcan	0.974609	starnet_aor	0.999981
1582	ENSG00000129493	HEATR5A	-1.15559	-0.293766	0.24785	0.0102832	0.027578	0.000170503	0.00053933	16	46	18	A2	Artery. Aorta (STARNET)	EpiXcan	0.974609	starnet_aor	0.999981
1583	ENSG00000102699	PARP4	-1.15446	-0.0870143	0.248311	0.0893001	0.229717	3.20683e-31	5.96098e-30	28	65	43	A2	Artery. Aorta (STARNET)	EpiXcan	0.974609	starnet_aor	0.999981
1584	ENSG00000123610	TNFAIP6	-1.15355	-0.210084	0.248684	0.0323368	0.027203	0.000197552	0.000620543	48	77	59	A2	Artery. Aorta (STARNET)	EpiXcan	0.974609	starnet_aor	0.999981
1585	ENSG00000155660	PDIA4	1.1535	0.322322	0.248706	0.00731049	0.0509117	3.11618e-07	1.34967e-06	11	24	16	A2	Artery. Aorta (STARNET)	EpiXcan	0.974609	starnet_aor	0.999981
1586	ENSG00000070731	ST6GALNAC2	1.15342	0.210005	0.248739	0.0132877	0.0291818	0.000123168	0.000396128	13	23	15	A2	Artery. Aorta (STARNET)	EpiXcan	0.974609	starnet_aor	0.999981
1587	ENSG00000070413	DGCR2	1.15279	0.220458	0.248997	0.0214864	0.0170481	0.00346789	0.00935871	17	29	20	A2	Artery. Aorta (STARNET)	EpiXcan	0.974609	starnet_aor	0.999981
1588	ENSG00000136141	LRCH1	1.15276	0.070855	0.249009	0.12052	0.224926	1.77949e-30	3.16964e-29	29	52	34	A2	Artery. Aorta (STARNET)	EpiXcan	0.974609	starnet_aor	0.999981
1589	ENSG00000144815	NXPE3	-1.15274	-0.235374	0.249016	0.0112554	0.045699	1.15524e-06	4.70616e-06	20	35	27	A2	Artery. Aorta (STARNET)	EpiXcan	0.974609	starnet_aor	0.999981
1590	ENSG00000164978	NUDT2	-1.15265	-0.0460806	0.249055	0.22901	0.494863	9.49548e-86	9.46712e-84	36	60	48	A2	Artery. Aorta (STARNET)	EpiXcan	0.974609	starnet_aor	0.999981
1591	ENSG00000198794	SCAMP5	-1.15256	-0.0878297	0.24909	0.0878652	0.147631	3.20669e-20	3.47464e-19	21	57	23	A2	Artery. Aorta (STARNET)	EpiXcan	0.974609	starnet_aor	0.999981
1592	ENSG00000267529	AP005131.4	-1.15231	-0.263909	0.249192	0.00867343	0.0181676	0.00234776	0.00647288	21	65	30	A2	Artery. Aorta (STARNET)	EpiXcan	0.974609	starnet_aor	0.999981
1593	ENSG00000145246	ATP10D	1.1523	0.128196	0.249198	0.0213833	0.0855256	1.65217e-11	1.04608e-10	16	38	22	A2	Artery. Aorta (STARNET)	EpiXcan	0.974609	starnet_aor	0.999981
1594	ENSG00000167671	UBXN6	1.15221	0.1163	0.249236	0.0293652	0.0745095	3.04153e-10	1.72642e-09	11	24	12	A2	Artery. Aorta (STARNET)	EpiXcan	0.974609	starnet_aor	0.999981
1595	ENSG00000272657	AP000317.2	-1.15185	-0.112173	0.249382	0.0806552	0.0655862	5.58892e-09	2.85565e-08	54	64	62	A2	Artery. Aorta (STARNET)	EpiXcan	0.974609	starnet_aor	0.999981
1596	ENSG00000065809	FAM107B	-1.15185	-0.0357477	0.249383	0.490791	0.575316	6.69495e-109	1.20935e-106	28	52	30	A2	Artery. Aorta (STARNET)	EpiXcan	0.974609	starnet_aor	0.999981
1597	ENSG00000116288	PARK7	1.15171	0.110148	0.249441	0.0777834	0.0764354	2.31216e-10	1.32863e-09	57	73	70	A2	Artery. Aorta (STARNET)	EpiXcan	0.974609	starnet_aor	0.999981
1598	ENSG00000104332	SFRP1	-1.15138	-0.432258	0.249575	0.00535609	0.0212216	0.0010752	0.00310021	17	28	19	A2	Artery. Aorta (STARNET)	EpiXcan	0.974609	starnet_aor	0.999981
1599	ENSG00000197782	ZNF780A	-1.14981	-0.177064	0.25022	0.0329404	0.0392167	7.25093e-06	2.70286e-05	17	35	22	A2	Artery. Aorta (STARNET)	EpiXcan	0.974609	starnet_aor	0.999981
1600	ENSG00000136522	MRPL47	-1.14895	-0.184681	0.250578	0.0196442	0.05079	3.44046e-07	1.48343e-06	22	36	28	A2	Artery. Aorta (STARNET)	EpiXcan	0.974609	starnet_aor	0.999981
1601	ENSG00000090989	EXOC1	1.14856	0.254392	0.250736	0.0127752	0.027702	0.000188126	0.00059178	24	53	31	A2	Artery. Aorta (STARNET)	EpiXcan	0.974609	starnet_aor	0.999981
1602	ENSG00000077420	APBB1IP	-1.14762	-0.130593	0.251127	0.0461345	0.0812837	4.57649e-11	2.79393e-10	20	24	21	A2	Artery. Aorta (STARNET)	EpiXcan	0.974609	starnet_aor	0.999981
1603	ENSG00000147642	SYBU	-1.14691	-0.0940833	0.251419	0.0793045	0.100893	2.14557e-13	1.55319e-12	39	52	48	A2	Artery. Aorta (STARNET)	EpiXcan	0.974609	starnet_aor	0.999981
1604	ENSG00000124212	PTGIS	-1.14624	-0.252441	0.251694	0.0139191	0.0434581	2.54005e-06	9.97696e-06	4	8	4	A2	Artery. Aorta (STARNET)	EpiXcan	0.974609	starnet_aor	0.999981
1605	ENSG00000121871	SLITRK3	1.14621	0.160898	0.251708	0.0273572	0.072503	3.832e-10	2.15834e-09	21	44	30	A2	Artery. Aorta (STARNET)	EpiXcan	0.974609	starnet_aor	0.999981
1606	ENSG00000135093	USP30	1.14619	0.186642	0.251717	0.0155824	0.0812125	3.73065e-11	2.28847e-10	8	11	9	A2	Artery. Aorta (STARNET)	EpiXcan	0.974609	starnet_aor	0.999981
1607	ENSG00000139974	SLC38A6	-1.1461	-0.145	0.251752	0.0174537	0.0389224	7.68627e-06	2.85681e-05	23	62	30	A2	Artery. Aorta (STARNET)	EpiXcan	0.974609	starnet_aor	0.999981
1608	ENSG00000140403	DNAJA4	1.14609	0.152982	0.251756	0.0236558	0.0376398	1.09235e-05	3.98856e-05	11	23	13	A2	Artery. Aorta (STARNET)	EpiXcan	0.974609	starnet_aor	0.999981
1609	ENSG00000259628	AC007000.3	1.14596	0.397924	0.251811	0.00302292	0.014111	0.0079064	0.0204575	5	20	5	A2	Artery. Aorta (STARNET)	EpiXcan	0.974609	starnet_aor	0.999981
1610	ENSG00000074356	NCBP3	1.1458	0.242652	0.251879	0.00710025	0.0245375	0.00039836	0.00120402	4	30	6	A2	Artery. Aorta (STARNET)	EpiXcan	0.974609	starnet_aor	0.999981
1611	ENSG00000123146	ADGRE5	1.14559	0.278925	0.251963	0.0137532	0.0247766	0.00039164	0.00118441	14	17	16	A2	Artery. Aorta (STARNET)	EpiXcan	0.974609	starnet_aor	0.999981
1612	ENSG00000115816	CEBPZ	-1.14516	-0.0703758	0.252144	0.0874581	0.144464	3.19924e-19	3.2879e-18	10	26	11	A2	Artery. Aorta (STARNET)	EpiXcan	0.974609	starnet_aor	0.999981
1613	ENSG00000114857	NKTR	-1.14495	-0.0658173	0.252231	0.144634	0.241627	3.15429e-33	6.39776e-32	52	71	62	A2	Artery. Aorta (STARNET)	EpiXcan	0.974609	starnet_aor	0.999981
1614	ENSG00000182551	ADI1	-1.14435	-0.0892585	0.252478	0.0884666	0.149494	9.66959e-20	1.02391e-18	22	43	30	A2	Artery. Aorta (STARNET)	EpiXcan	0.974609	starnet_aor	0.999981
1615	ENSG00000164294	GPX8	1.14382	0.405051	0.2527	0.00657845	0.0334292	3.64449e-05	0.000124572	1	27	3	A2	Artery. Aorta (STARNET)	EpiXcan	0.974609	starnet_aor	0.999981
1616	ENSG00000148290	SURF1	-1.14238	-0.182173	0.253298	0.0202595	0.0851508	2.11959e-11	1.32888e-10	12	23	19	A2	Artery. Aorta (STARNET)	EpiXcan	0.974609	starnet_aor	0.999981
1617	ENSG00000225217	HSPA7	-1.14201	-0.0605672	0.253448	0.257932	0.232073	1.23891e-31	2.34842e-30	106	211	124	A2	Artery. Aorta (STARNET)	EpiXcan	0.974609	starnet_aor	0.999981
1618	ENSG00000166295	ANAPC16	-1.14156	-0.341299	0.253638	0.00608512	0.0108689	0.0195754	0.0481206	17	35	23	A2	Artery. Aorta (STARNET)	EpiXcan	0.974609	starnet_aor	0.999981
1619	ENSG00000121454	LHX4	1.14152	0.224207	0.253652	0.00610878	0.013862	0.00762509	0.0197763	2	34	2	A2	Artery. Aorta (STARNET)	EpiXcan	0.974609	starnet_aor	0.999981
1620	ENSG00000169184	MN1	1.14145	0.203988	0.253685	0.0124105	0.0397684	7.00231e-06	2.61463e-05	26	41	35	A2	Artery. Aorta (STARNET)	EpiXcan	0.974609	starnet_aor	0.999981
1621	ENSG00000106624	AEBP1	1.14142	0.0738349	0.253693	0.0648397	0.111852	6.5557e-15	5.2289e-14	21	40	24	A2	Artery. Aorta (STARNET)	EpiXcan	0.974609	starnet_aor	0.999981
1622	ENSG00000121410	A1BG	1.1414	0.0847792	0.253702	0.0220083	0.0336168	3.65283e-05	0.000124773	24	58	30	A2	Artery. Aorta (STARNET)	EpiXcan	0.974609	starnet_aor	0.999981
1623	ENSG00000177042	TMEM80	1.14138	0.184401	0.253714	0.0131094	0.0719227	8.54744e-10	4.68204e-09	13	29	19	A2	Artery. Aorta (STARNET)	EpiXcan	0.974609	starnet_aor	0.999981
1624	ENSG00000100883	SRP54	1.14133	0.256609	0.253733	0.013838	0.045731	1.16151e-06	4.73046e-06	10	21	12	A2	Artery. Aorta (STARNET)	EpiXcan	0.974609	starnet_aor	0.999981
1625	ENSG00000171530	TBCA	1.14117	0.383835	0.2538	0.00368884	0.0148943	0.00630918	0.0165281	1	13	1	A2	Artery. Aorta (STARNET)	EpiXcan	0.974609	starnet_aor	0.999981
1626	ENSG00000011376	LARS2	1.14074	0.183645	0.253977	0.0167191	0.053468	1.30707e-07	5.88525e-07	13	26	17	A2	Artery. Aorta (STARNET)	EpiXcan	0.974609	starnet_aor	0.999981
1627	ENSG00000001461	NIPAL3	1.13987	0.0737933	0.254339	0.113544	0.239811	1.07431e-32	2.13664e-31	17	20	19	A2	Artery. Aorta (STARNET)	EpiXcan	0.974609	starnet_aor	0.999981
1628	ENSG00000163382	NAXE	-1.13973	-0.410134	0.254399	0.00446982	0.0452728	1.14034e-06	4.65104e-06	4	20	6	A2	Artery. Aorta (STARNET)	EpiXcan	0.974609	starnet_aor	0.999981
1629	ENSG00000133816	MICAL2	1.13964	0.11892	0.254438	0.0712274	0.15245	2.45378e-20	2.68152e-19	34	44	41	A2	Artery. Aorta (STARNET)	EpiXcan	0.974609	starnet_aor	0.999981
1630	ENSG00000073605	GSDMB	-1.13808	-0.122786	0.255089	0.0429639	0.0371051	1.44402e-05	5.17782e-05	38	53	44	A2	Artery. Aorta (STARNET)	EpiXcan	0.974609	starnet_aor	0.999981
1631	ENSG00000256849	TCP1P3	1.13764	0.187528	0.255271	0.025587	0.0636573	9.79734e-09	4.89835e-08	5	32	6	A2	Artery. Aorta (STARNET)	EpiXcan	0.974609	starnet_aor	0.999981
1632	ENSG00000188994	ZNF292	1.13755	0.18506	0.255308	0.00715931	0.015898	0.00446515	0.0119045	9	35	14	A2	Artery. Aorta (STARNET)	EpiXcan	0.974609	starnet_aor	0.999981
1633	ENSG00000137094	DNAJB5	-1.13637	-0.484495	0.2558	0.0040116	0.0294316	0.000105736	0.000342215	1	4	2	A2	Artery. Aorta (STARNET)	EpiXcan	0.974609	starnet_aor	0.999981
1634	ENSG00000170727	BOP1	1.13554	0.228897	0.256151	0.0212709	0.0258953	0.000284356	0.000873375	23	37	26	A2	Artery. Aorta (STARNET)	EpiXcan	0.974609	starnet_aor	0.999981
1635	ENSG00000140950	TLDC1	1.13497	0.813115	0.256387	0.0016399	0.0269674	0.000219552	0.000684884	7	27	10	A2	Artery. Aorta (STARNET)	EpiXcan	0.974609	starnet_aor	0.999981
1636	ENSG00000169683	LRRC45	-1.13488	-0.134842	0.256425	0.0370934	0.036789	1.45304e-05	5.20775e-05	26	47	35	A2	Artery. Aorta (STARNET)	EpiXcan	0.974609	starnet_aor	0.999981
1637	ENSG00000171311	EXOSC1	1.13462	0.223262	0.256535	0.0159499	0.0179746	0.0027131	0.00741358	22	36	30	A2	Artery. Aorta (STARNET)	EpiXcan	0.974609	starnet_aor	0.999981
1638	ENSG00000259959	AC107068.1	1.13355	0.099705	0.256983	0.0534325	0.123733	1.37847e-16	1.20392e-15	29	41	34	A2	Artery. Aorta (STARNET)	EpiXcan	0.974609	starnet_aor	0.999981
1639	ENSG00000162877	PM20D1	-1.13352	-0.0305157	0.256994	0.659001	0.731703	7.79614e-179	9.20784e-176	47	112	58	A2	Artery. Aorta (STARNET)	EpiXcan	0.974609	starnet_aor	0.999981
1640	ENSG00000090615	GOLGA3	1.13274	0.388668	0.257325	0.00367448	0.0116068	0.015484	0.0385881	5	9	6	A2	Artery. Aorta (STARNET)	EpiXcan	0.974609	starnet_aor	0.999981
1641	ENSG00000143418	CERS2	-1.13261	-0.160261	0.25738	0.0500728	0.214012	5.10841e-29	8.4794e-28	49	79	68	A2	Artery. Aorta (STARNET)	EpiXcan	0.974609	starnet_aor	0.999981
1642	ENSG00000267454	ZNF582-AS1	1.13234	0.24511	0.257492	0.0138817	0.140304	1.64834e-18	1.62548e-17	18	35	26	A2	Artery. Aorta (STARNET)	EpiXcan	0.974609	starnet_aor	0.999981
1643	ENSG00000256771	ZNF253	-1.13168	-0.0987599	0.257769	0.0370382	0.0419364	3.55748e-06	1.37516e-05	36	55	44	A2	Artery. Aorta (STARNET)	EpiXcan	0.974609	starnet_aor	0.999981
1644	ENSG00000106484	MEST	1.13163	0.287153	0.25779	0.0100747	0.0235693	0.000523414	0.00155928	6	17	8	A2	Artery. Aorta (STARNET)	EpiXcan	0.974609	starnet_aor	0.999981
1645	ENSG00000143436	MRPL9	1.13133	0.71996	0.257918	0.00152773	0.011041	0.0188328	0.0464289	5	15	8	A2	Artery. Aorta (STARNET)	EpiXcan	0.974609	starnet_aor	0.999981
1646	ENSG00000151849	CENPJ	1.13108	0.256502	0.258023	0.010441	0.0288906	0.000128021	0.00041079	10	15	11	A2	Artery. Aorta (STARNET)	EpiXcan	0.974609	starnet_aor	0.999981
1647	ENSG00000254087	LYN	-1.13019	-0.216723	0.258395	0.0195779	0.0564865	4.16135e-08	1.95692e-07	23	44	33	A2	Artery. Aorta (STARNET)	EpiXcan	0.974609	starnet_aor	0.999981
1648	ENSG00000166166	TRMT61A	1.12999	0.287037	0.258479	0.00740053	0.0126759	0.0117411	0.0296843	6	12	6	A2	Artery. Aorta (STARNET)	EpiXcan	0.974609	starnet_aor	0.999981
1649	ENSG00000203668	CHML	1.12985	0.116408	0.258538	0.0674985	0.199728	4.04887e-27	6.17955e-26	27	59	35	A2	Artery. Aorta (STARNET)	EpiXcan	0.974609	starnet_aor	0.999981
1650	ENSG00000087253	LPCAT2	-1.12956	-0.044956	0.25866	0.174922	0.305875	7.14453e-44	2.14671e-42	104	171	123	A2	Artery. Aorta (STARNET)	EpiXcan	0.974609	starnet_aor	0.999981
1651	ENSG00000215158	AC138409.2	-1.12955	-0.344113	0.258666	0.0116136	0.0269015	0.000218062	0.000680376	21	41	31	A2	Artery. Aorta (STARNET)	EpiXcan	0.974609	starnet_aor	0.999981
1652	ENSG00000236287	ZBED5	1.12954	0.151739	0.25867	0.0470545	0.0920857	3.12544e-12	2.08191e-11	23	34	26	A2	Artery. Aorta (STARNET)	EpiXcan	0.974609	starnet_aor	0.999981
1653	ENSG00000186283	TOR3A	1.1292	0.290865	0.258814	0.00791873	0.0319924	5.67245e-05	0.000189543	4	11	5	A2	Artery. Aorta (STARNET)	EpiXcan	0.974609	starnet_aor	0.999981
1654	ENSG00000185339	TCN2	1.12899	0.0806313	0.258903	0.128697	0.193257	5.22198e-26	7.54263e-25	49	106	72	A2	Artery. Aorta (STARNET)	EpiXcan	0.974609	starnet_aor	0.999981
1655	ENSG00000114200	BCHE	-1.12829	-0.205208	0.259196	0.00733903	0.0332346	3.14085e-05	0.000108248	8	11	11	A2	Artery. Aorta (STARNET)	EpiXcan	0.974609	starnet_aor	0.999981
1656	ENSG00000232677	LINC00665	1.12812	0.157378	0.259268	0.0293107	0.0603088	2.05145e-08	9.9206e-08	22	36	27	A2	Artery. Aorta (STARNET)	EpiXcan	0.974609	starnet_aor	0.999981
1657	ENSG00000257176	AC009318.1	-1.12802	-0.0698914	0.259312	0.124453	0.435277	1.00326e-69	6.41837e-68	29	40	34	A2	Artery. Aorta (STARNET)	EpiXcan	0.974609	starnet_aor	0.999981
1658	ENSG00000111581	NUP107	1.12754	0.0524637	0.259513	0.155458	0.226178	3.05637e-31	5.68819e-30	12	65	13	A2	Artery. Aorta (STARNET)	EpiXcan	0.974609	starnet_aor	0.999981
1659	ENSG00000228634	AL136115.1	-1.12734	-0.412999	0.2596	0.00232538	0.0118534	0.0148922	0.0371978	1	1	1	A2	Artery. Aorta (STARNET)	EpiXcan	0.974609	starnet_aor	0.999981
1660	ENSG00000113269	RNF130	-1.12694	-0.35536	0.259769	0.0111251	0.0405346	5.49622e-06	2.07548e-05	2	23	3	A2	Artery. Aorta (STARNET)	EpiXcan	0.974609	starnet_aor	0.999981
1661	ENSG00000255910	AC024901.1	1.12643	0.110941	0.259981	0.0795846	0.136641	5.7955e-18	5.54764e-17	28	41	31	A2	Artery. Aorta (STARNET)	EpiXcan	0.974609	starnet_aor	0.999981
1662	ENSG00000156603	MED19	1.12643	0.218889	0.259985	0.0194779	0.0399067	5.72955e-06	2.15722e-05	16	37	21	A2	Artery. Aorta (STARNET)	EpiXcan	0.974609	starnet_aor	0.999981
1663	ENSG00000183666	GUSBP1	-1.12628	-0.0390455	0.260049	0.361863	0.392198	1.20669e-60	5.84463e-59	96	174	129	A2	Artery. Aorta (STARNET)	EpiXcan	0.974609	starnet_aor	0.999981
1664	ENSG00000065457	ADAT1	1.12525	0.0760015	0.260485	0.142901	0.288561	1.60875e-41	4.45861e-40	14	24	19	A2	Artery. Aorta (STARNET)	EpiXcan	0.974609	starnet_aor	0.999981
1665	ENSG00000242086	LINC00969	1.12522	0.0444041	0.260496	0.382002	0.718155	4.18276e-170	3.77777e-167	115	249	148	A2	Artery. Aorta (STARNET)	EpiXcan	0.974609	starnet_aor	0.999981
1666	ENSG00000188242	PP7080	1.12424	0.2797	0.260912	0.00793814	0.0225252	0.000748101	0.00219247	12	21	13	A2	Artery. Aorta (STARNET)	EpiXcan	0.974609	starnet_aor	0.999981
1667	ENSG00000187950	OVCH1	-1.12401	-0.309374	0.261009	0.00389763	0.0197006	0.00156223	0.00441171	3	5	3	A2	Artery. Aorta (STARNET)	EpiXcan	0.974609	starnet_aor	0.999981
1668	ENSG00000077498	TYR	1.12397	0.61693	0.261026	0.00294226	0.0107615	0.0202322	0.0496397	4	8	6	A2	Artery. Aorta (STARNET)	EpiXcan	0.974609	starnet_aor	0.999981
1669	ENSG00000186522	SEPT10	-1.12378	-0.0811778	0.261106	0.10044	0.128048	8.45166e-17	7.48367e-16	38	69	44	A2	Artery. Aorta (STARNET)	EpiXcan	0.974609	starnet_aor	0.999981
1670	ENSG00000236411	NDUFAF4P3	1.12362	0.169485	0.261172	0.0244826	0.0601511	1.54179e-08	7.55831e-08	8	17	10	A2	Artery. Aorta (STARNET)	EpiXcan	0.974609	starnet_aor	0.999981
1671	ENSG00000156239	N6AMT1	1.12344	0.0936701	0.26125	0.0633269	0.135864	7.35529e-18	6.99709e-17	20	36	26	A2	Artery. Aorta (STARNET)	EpiXcan	0.974609	starnet_aor	0.999981
1672	ENSG00000144713	RPL32	-1.12344	-0.284499	0.261252	0.00767294	0.0234423	0.000566445	0.00168257	8	17	9	A2	Artery. Aorta (STARNET)	EpiXcan	0.974609	starnet_aor	0.999981
1673	ENSG00000272221	AL645933.2	-1.12279	-0.0432071	0.261528	0.30857	0.451888	1.67771e-74	1.26894e-72	40	88	57	A2	Artery. Aorta (STARNET)	EpiXcan	0.974609	starnet_aor	0.999981
1674	ENSG00000111215	PRR4	1.12078	0.0868402	0.262382	0.0695449	0.179824	2.61387e-24	3.48379e-23	34	54	46	A2	Artery. Aorta (STARNET)	EpiXcan	0.974609	starnet_aor	0.999981
1675	ENSG00000093072	ADA2	-1.12023	-0.0963417	0.262615	0.108322	0.45136	1.7862e-73	1.28757e-71	45	69	65	A2	Artery. Aorta (STARNET)	EpiXcan	0.974609	starnet_aor	0.999981
1676	ENSG00000069431	ABCC9	1.11992	0.120932	0.262747	0.0402241	0.0737603	2.50984e-10	1.43791e-09	9	15	10	A2	Artery. Aorta (STARNET)	EpiXcan	0.974609	starnet_aor	0.999981
1677	ENSG00000257621	PSMA3-AS1	1.11931	0.0916701	0.263009	0.070017	0.127447	6.99386e-17	6.22514e-16	12	14	13	A2	Artery. Aorta (STARNET)	EpiXcan	0.974609	starnet_aor	0.999981
1678	ENSG00000059588	TARBP1	-1.1193	-0.238327	0.263014	0.0136374	0.026322	0.00027084	0.000834868	17	34	20	A2	Artery. Aorta (STARNET)	EpiXcan	0.974609	starnet_aor	0.999981
1679	ENSG00000137267	TUBB2A	-1.1193	-0.304104	0.263014	0.00558748	0.0347461	2.70258e-05	9.40088e-05	7	15	11	A2	Artery. Aorta (STARNET)	EpiXcan	0.974609	starnet_aor	0.999981
1680	ENSG00000137752	CASP1	-1.11894	-0.497175	0.263164	0.00716336	0.0167033	0.00371108	0.00997023	14	19	17	A2	Artery. Aorta (STARNET)	EpiXcan	0.974609	starnet_aor	0.999981
1681	ENSG00000151353	TMEM18	-1.11889	-0.0586853	0.263188	0.153827	0.24405	9.91669e-35	2.1355e-33	11	23	12	A2	Artery. Aorta (STARNET)	EpiXcan	0.974609	starnet_aor	0.999981
1682	ENSG00000258526	AL049875.1	-1.11882	-0.207502	0.263218	0.00986856	0.0172393	0.00281423	0.00766945	6	30	7	A2	Artery. Aorta (STARNET)	EpiXcan	0.974609	starnet_aor	0.999981
1683	ENSG00000170949	ZNF160	-1.11784	-0.0732773	0.263634	0.0850852	0.290077	9.11676e-42	2.5497e-40	46	110	64	A2	Artery. Aorta (STARNET)	EpiXcan	0.974609	starnet_aor	0.999981
1684	ENSG00000143382	ADAMTSL4	-1.11781	-0.276121	0.263646	0.00946094	0.0140303	0.00786697	0.0203623	6	41	7	A2	Artery. Aorta (STARNET)	EpiXcan	0.974609	starnet_aor	0.999981
1685	ENSG00000107819	SFXN3	1.11774	0.110218	0.263679	0.0520885	0.0753788	2.90266e-10	1.65248e-09	14	18	18	A2	Artery. Aorta (STARNET)	EpiXcan	0.974609	starnet_aor	0.999981
1686	ENSG00000153820	SPHKAP	1.11682	0.242469	0.264072	0.0107484	0.0251143	0.000375806	0.00113877	11	17	13	A2	Artery. Aorta (STARNET)	EpiXcan	0.974609	starnet_aor	0.999981
1687	ENSG00000091656	ZFHX4	1.11679	0.103911	0.264086	0.07147	0.151907	2.35563e-20	2.57793e-19	76	119	89	A2	Artery. Aorta (STARNET)	EpiXcan	0.974609	starnet_aor	0.999981
1688	ENSG00000125952	MAX	1.11612	0.492549	0.26437	0.00352354	0.0177431	0.00266151	0.00728167	6	11	6	A2	Artery. Aorta (STARNET)	EpiXcan	0.974609	starnet_aor	0.999981
1689	ENSG00000261208	AL365475.1	1.11592	0.189141	0.264457	0.0322601	0.0990975	3.80724e-13	2.70256e-12	3	10	3	A2	Artery. Aorta (STARNET)	EpiXcan	0.974609	starnet_aor	0.999981
1690	ENSG00000256056	AC087257.2	1.11559	0.302482	0.264598	0.00721607	0.0346282	2.88088e-05	9.96689e-05	14	33	20	A2	Artery. Aorta (STARNET)	EpiXcan	0.974609	starnet_aor	0.999981
1691	ENSG00000133107	TRPC4	1.11531	0.133251	0.264717	0.037372	0.0944019	1.06561e-12	7.33368e-12	20	42	22	A2	Artery. Aorta (STARNET)	EpiXcan	0.974609	starnet_aor	0.999981
1692	ENSG00000119720	NRDE2	-1.11509	-0.148452	0.264814	0.0282513	0.0292937	0.000110654	0.000357306	46	61	54	A2	Artery. Aorta (STARNET)	EpiXcan	0.974609	starnet_aor	0.999981
1693	ENSG00000135778	NTPCR	1.11477	0.0945437	0.264949	0.101501	0.25525	5.43423e-36	1.23514e-34	6	11	7	A2	Artery. Aorta (STARNET)	EpiXcan	0.974609	starnet_aor	0.999981
1694	ENSG00000232759	AC002480.2	1.11447	0.0953769	0.265076	0.0700318	0.190168	2.15402e-25	2.99573e-24	15	60	19	A2	Artery. Aorta (STARNET)	EpiXcan	0.974609	starnet_aor	0.999981
1695	ENSG00000132840	BHMT2	-1.11441	-0.0584773	0.265104	0.143634	0.196091	3.1856e-26	4.6627e-25	21	28	26	A2	Artery. Aorta (STARNET)	EpiXcan	0.974609	starnet_aor	0.999981
1696	ENSG00000006042	TMEM98	1.11435	0.136523	0.265128	0.050392	0.11182	9.52167e-15	7.53975e-14	9	17	10	A2	Artery. Aorta (STARNET)	EpiXcan	0.974609	starnet_aor	0.999981
1697	ENSG00000142798	HSPG2	1.11424	0.125114	0.265175	0.0486338	0.0911387	3.86707e-12	2.55817e-11	52	75	60	A2	Artery. Aorta (STARNET)	EpiXcan	0.974609	starnet_aor	0.999981
1698	ENSG00000163576	EFHB	1.1137	0.0297874	0.265408	0.53862	0.686879	7.36337e-154	4.34835e-151	50	66	58	A2	Artery. Aorta (STARNET)	EpiXcan	0.974609	starnet_aor	0.999981
1699	ENSG00000134020	PEBP4	1.11322	0.209831	0.265614	0.0197267	0.218093	1.3762e-29	2.34779e-28	18	38	25	A2	Artery. Aorta (STARNET)	EpiXcan	0.974609	starnet_aor	0.999981
1700	ENSG00000271789	AL080317.2	-1.11303	-0.235737	0.265697	0.0250023	0.120195	8.88508e-16	7.42632e-15	33	68	42	A2	Artery. Aorta (STARNET)	EpiXcan	0.974609	starnet_aor	0.999981
1701	ENSG00000100906	NFKBIA	-1.11248	-0.217279	0.265933	0.0163482	0.013525	0.00928349	0.0237723	41	51	50	A2	Artery. Aorta (STARNET)	EpiXcan	0.974609	starnet_aor	0.999981
1702	ENSG00000160932	LY6E	-1.11228	-4.13791	0.266016	0.000123461	0.0232916	0.000552842	0.00164439	2	24	3	A2	Artery. Aorta (STARNET)	EpiXcan	0.974609	starnet_aor	0.999981
1703	ENSG00000166165	CKB	-1.1118	-0.124989	0.266222	0.0263666	0.0893473	4.20675e-12	2.7757e-11	6	22	10	A2	Artery. Aorta (STARNET)	EpiXcan	0.974609	starnet_aor	0.999981
1704	ENSG00000133962	CATSPERB	-1.11179	-0.0779395	0.26623	0.123903	0.251735	1.05029e-34	2.25541e-33	68	86	78	A2	Artery. Aorta (STARNET)	EpiXcan	0.974609	starnet_aor	0.999981
1705	ENSG00000234444	ZNF736	-1.11146	-0.0424457	0.266372	0.254305	0.315983	1.56312e-46	5.08478e-45	23	113	28	A2	Artery. Aorta (STARNET)	EpiXcan	0.974609	starnet_aor	0.999981
1706	ENSG00000128059	PPAT	1.11131	0.168172	0.266435	0.0179829	0.0395414	6.90323e-06	2.57951e-05	35	60	44	A2	Artery. Aorta (STARNET)	EpiXcan	0.974609	starnet_aor	0.999981
1707	ENSG00000184160	ADRA2C	1.11085	0.103182	0.266633	0.0689276	0.0322512	5.26074e-05	0.000176361	66	90	80	A2	Artery. Aorta (STARNET)	EpiXcan	0.974609	starnet_aor	0.999981
1708	ENSG00000102893	PHKB	1.11039	0.146884	0.26683	0.0376116	0.0730014	5.65519e-10	3.13126e-09	13	34	15	A2	Artery. Aorta (STARNET)	EpiXcan	0.974609	starnet_aor	0.999981
1709	ENSG00000243646	IL10RB	1.11027	0.100818	0.266882	0.0491662	0.049735	3.59074e-07	1.54562e-06	33	48	38	A2	Artery. Aorta (STARNET)	EpiXcan	0.974609	starnet_aor	0.999981
1710	ENSG00000247624	CPEB2-AS1	1.10943	0.127154	0.267243	0.0384143	0.126349	4.97172e-17	4.46931e-16	30	41	39	A2	Artery. Aorta (STARNET)	EpiXcan	0.974609	starnet_aor	0.999981
1711	ENSG00000132199	ENOSF1	-1.10942	-0.085032	0.267248	0.0594631	0.0989903	4.60217e-13	3.25181e-12	50	93	58	A2	Artery. Aorta (STARNET)	EpiXcan	0.974609	starnet_aor	0.999981
1712	ENSG00000214279	SCART1	1.10938	0.131415	0.267267	0.0427955	0.0239873	0.000401635	0.0012132	33	40	38	A2	Artery. Aorta (STARNET)	EpiXcan	0.974609	starnet_aor	0.999981
1713	ENSG00000214026	MRPL23	1.10902	0.591488	0.26742	0.00178336	0.0864556	1.50627e-11	9.55277e-11	4	26	11	A2	Artery. Aorta (STARNET)	EpiXcan	0.974609	starnet_aor	0.999981
1714	ENSG00000065413	ANKRD44	-1.1088	-0.208201	0.267516	0.0168957	0.0372069	1.27055e-05	4.60531e-05	16	23	21	A2	Artery. Aorta (STARNET)	EpiXcan	0.974609	starnet_aor	0.999981
1715	ENSG00000055483	USP36	1.10857	0.129025	0.267617	0.0393122	0.0680716	2.63159e-09	1.38422e-08	13	26	17	A2	Artery. Aorta (STARNET)	EpiXcan	0.974609	starnet_aor	0.999981
1716	ENSG00000139697	SBNO1	-1.10851	-0.307527	0.267643	0.00568381	0.0304408	7.57229e-05	0.000249228	12	21	15	A2	Artery. Aorta (STARNET)	EpiXcan	0.974609	starnet_aor	0.999981
1717	ENSG00000197557	TTC30A	-1.10831	-0.104383	0.267727	0.0401689	0.0711921	1.23778e-09	6.69184e-09	30	64	38	A2	Artery. Aorta (STARNET)	EpiXcan	0.974609	starnet_aor	0.999981
1718	ENSG00000239264	TXNDC5	-1.10818	-0.141392	0.267784	0.026726	0.0958018	1.01796e-12	7.01513e-12	30	68	36	A2	Artery. Aorta (STARNET)	EpiXcan	0.974609	starnet_aor	0.999981
1719	ENSG00000127472	PLA2G5	-1.10806	-0.0690292	0.267835	0.0829263	0.13238	1.53758e-17	1.4334e-16	17	22	21	A2	Artery. Aorta (STARNET)	EpiXcan	0.974609	starnet_aor	0.999981
1720	ENSG00000111554	MDM1	1.10799	0.0572943	0.267867	0.135835	0.231486	9.42226e-32	1.79491e-30	5	5	5	A2	Artery. Aorta (STARNET)	EpiXcan	0.974609	starnet_aor	0.999981
1721	ENSG00000082701	GSK3B	1.10786	0.236762	0.267924	0.00733145	0.0171577	0.00311321	0.00846021	17	25	22	A2	Artery. Aorta (STARNET)	EpiXcan	0.974609	starnet_aor	0.999981
1722	ENSG00000091542	ALKBH5	-1.10759	-0.257281	0.268039	0.00513656	0.03247	4.25702e-05	0.000144351	6	11	8	A2	Artery. Aorta (STARNET)	EpiXcan	0.974609	starnet_aor	0.999981
1723	ENSG00000075151	EIF4G3	1.10747	0.19715	0.26809	0.0205675	0.0175222	0.00290616	0.00791156	28	36	34	A2	Artery. Aorta (STARNET)	EpiXcan	0.974609	starnet_aor	0.999981
1724	ENSG00000040487	PQLC2	-1.10741	-0.387642	0.268116	0.00551446	0.0127347	0.0109533	0.0277886	12	19	15	A2	Artery. Aorta (STARNET)	EpiXcan	0.974609	starnet_aor	0.999981
1725	ENSG00000186496	ZNF396	-1.10715	-0.313067	0.268229	0.0115275	0.0585196	4.09907e-08	1.93e-07	21	24	24	A2	Artery. Aorta (STARNET)	EpiXcan	0.974609	starnet_aor	0.999981
1726	ENSG00000150540	HNMT	1.10678	0.0917182	0.268388	0.0617838	0.0871279	7.57749e-12	4.91944e-11	17	35	20	A2	Artery. Aorta (STARNET)	EpiXcan	0.974609	starnet_aor	0.999981
1727	ENSG00000104427	ZC2HC1A	1.10664	0.169926	0.268451	0.0152714	0.0619921	1.45286e-08	7.13832e-08	18	59	26	A2	Artery. Aorta (STARNET)	EpiXcan	0.974609	starnet_aor	0.999981
1728	ENSG00000236532	LINC01695	-1.10635	-0.114364	0.268577	0.0636163	0.0717039	9.09309e-10	4.96852e-09	50	95	56	A2	Artery. Aorta (STARNET)	EpiXcan	0.974609	starnet_aor	0.999981
1729	ENSG00000273372	SFTPD-AS1	1.10634	0.0422891	0.268581	0.253419	0.378848	3.71385e-58	1.67713e-56	38	73	47	A2	Artery. Aorta (STARNET)	EpiXcan	0.974609	starnet_aor	0.999981
1730	ENSG00000182985	CADM1	1.1061	0.221193	0.268685	0.0159922	0.0197206	0.00157051	0.00443427	21	58	27	A2	Artery. Aorta (STARNET)	EpiXcan	0.974609	starnet_aor	0.999981
1731	ENSG00000164168	TMEM184C	1.10579	0.391743	0.268816	0.00569038	0.0146033	0.00693918	0.0180829	12	26	17	A2	Artery. Aorta (STARNET)	EpiXcan	0.974609	starnet_aor	0.999981
1732	ENSG00000233690	EBAG9P1	-1.10538	-0.137116	0.268994	0.0297728	0.0581911	4.52866e-08	2.12315e-07	12	27	17	A2	Artery. Aorta (STARNET)	EpiXcan	0.974609	starnet_aor	0.999981
1733	ENSG00000259865	AL390728.6	1.10492	0.101207	0.269192	0.0447663	0.0991692	3.52915e-13	2.51213e-12	13	17	13	A2	Artery. Aorta (STARNET)	EpiXcan	0.974609	starnet_aor	0.999981
1734	ENSG00000214188	ST7-OT4	-1.10459	-0.120942	0.269337	0.021282	0.0128372	0.0109953	0.0278815	30	73	37	A2	Artery. Aorta (STARNET)	EpiXcan	0.974609	starnet_aor	0.999981
1735	ENSG00000225361	PPP1R26-AS1	1.10422	0.0872255	0.269498	0.092118	0.0248076	0.00037447	0.00113517	94	157	113	A2	Artery. Aorta (STARNET)	EpiXcan	0.974609	starnet_aor	0.999981
1736	ENSG00000150991	UBC	1.104	0.419272	0.269592	0.00452403	0.0405768	5.35881e-06	2.02577e-05	19	45	28	A2	Artery. Aorta (STARNET)	EpiXcan	0.974609	starnet_aor	0.999981
1737	ENSG00000164300	SERINC5	1.10398	0.129865	0.2696	0.0509629	0.102283	1.15186e-13	8.45803e-13	42	65	50	A2	Artery. Aorta (STARNET)	EpiXcan	0.974609	starnet_aor	0.999981
1738	ENSG00000096092	TMEM14A	-1.1037	-0.0970748	0.269722	0.0885688	0.192438	7.5388e-26	1.08077e-24	24	30	28	A2	Artery. Aorta (STARNET)	EpiXcan	0.974609	starnet_aor	0.999981
1739	ENSG00000124207	CSE1L	-1.10367	-0.127436	0.269737	0.0281484	0.112902	4.31941e-15	3.47408e-14	17	43	23	A2	Artery. Aorta (STARNET)	EpiXcan	0.974609	starnet_aor	0.999981
1740	ENSG00000196139	AKR1C3	-1.10339	-0.147344	0.269856	0.0212875	0.036271	1.66745e-05	5.93326e-05	34	62	43	A2	Artery. Aorta (STARNET)	EpiXcan	0.974609	starnet_aor	0.999981
1741	ENSG00000162222	TTC9C	-1.10321	-0.123669	0.269934	0.0360331	0.0381536	1.11319e-05	4.05985e-05	31	51	36	A2	Artery. Aorta (STARNET)	EpiXcan	0.974609	starnet_aor	0.999981
1742	ENSG00000165272	AQP3	-1.10235	-0.0592949	0.270308	0.197817	0.2649	1.15781e-36	2.69757e-35	44	53	49	A2	Artery. Aorta (STARNET)	EpiXcan	0.974609	starnet_aor	0.999981
1743	ENSG00000125967	NECAB3	1.10203	0.631502	0.27045	0.00129207	0.0226419	0.00069185	0.00203499	5	8	7	A2	Artery. Aorta (STARNET)	EpiXcan	0.974609	starnet_aor	0.999981
1744	ENSG00000188211	NCR3LG1	-1.10187	-0.148118	0.270519	0.0262608	0.123674	2.16724e-16	1.86942e-15	6	12	10	A2	Artery. Aorta (STARNET)	EpiXcan	0.974609	starnet_aor	0.999981
1745	ENSG00000078177	N4BP2	1.10158	0.0768388	0.270645	0.102458	0.132369	2.37503e-17	2.18361e-16	51	116	53	A2	Artery. Aorta (STARNET)	EpiXcan	0.974609	starnet_aor	0.999981
1746	ENSG00000072134	EPN2	1.10158	0.115181	0.270645	0.0523702	0.114587	4.44757e-15	3.57529e-14	5	8	6	A2	Artery. Aorta (STARNET)	EpiXcan	0.974609	starnet_aor	0.999981
1747	ENSG00000100302	RASD2	1.10128	0.0442915	0.270775	0.418116	0.553647	1.79966e-101	2.53505e-99	6	28	8	A2	Artery. Aorta (STARNET)	EpiXcan	0.974609	starnet_aor	0.999981
1748	ENSG00000269895	AP000654.1	1.10117	0.144206	0.270825	0.0230878	0.0722597	4.97189e-10	2.76789e-09	10	31	12	A2	Artery. Aorta (STARNET)	EpiXcan	0.974609	starnet_aor	0.999981
1749	ENSG00000187720	THSD4	-1.10087	-0.0764201	0.270953	0.0846091	0.155768	1.69055e-20	1.86337e-19	17	22	19	A2	Artery. Aorta (STARNET)	EpiXcan	0.974609	starnet_aor	0.999981
1750	ENSG00000023191	RNH1	1.10075	0.0975601	0.271008	0.0543031	0.0843757	1.9165e-11	1.20746e-10	18	36	24	A2	Artery. Aorta (STARNET)	EpiXcan	0.974609	starnet_aor	0.999981
1751	ENSG00000146067	FAM193B	1.10032	0.155605	0.271193	0.0300122	0.049252	4.88777e-07	2.07312e-06	20	29	23	A2	Artery. Aorta (STARNET)	EpiXcan	0.974609	starnet_aor	0.999981
1752	ENSG00000167978	SRRM2	-1.10007	-0.812381	0.2713	0.00032038	0.0293396	0.000115844	0.000373201	1	2	2	A2	Artery. Aorta (STARNET)	EpiXcan	0.974609	starnet_aor	0.999981
1753	ENSG00000069869	NEDD4	-1.0994	-0.0694731	0.271595	0.116206	0.302634	1.83811e-43	5.46042e-42	23	42	28	A2	Artery. Aorta (STARNET)	EpiXcan	0.974609	starnet_aor	0.999981
1754	ENSG00000154645	CHODL	-1.0992	-0.0715471	0.271682	0.187563	0.471804	1.72557e-78	1.41681e-76	77	106	96	A2	Artery. Aorta (STARNET)	EpiXcan	0.974609	starnet_aor	0.999981
1755	ENSG00000123096	SSPN	-1.09864	-0.0655034	0.271926	0.123113	0.145842	1.44042e-19	1.50656e-18	43	64	50	A2	Artery. Aorta (STARNET)	EpiXcan	0.974609	starnet_aor	0.999981
1756	ENSG00000138757	G3BP2	-1.09861	-0.100248	0.271938	0.0268802	0.0334382	3.38871e-05	0.000116217	26	33	29	A2	Artery. Aorta (STARNET)	EpiXcan	0.974609	starnet_aor	0.999981
1757	ENSG00000204934	ATP6V0E2-AS1	1.09808	0.209886	0.27217	0.0162181	0.0552564	9.6219e-08	4.38122e-07	8	12	10	A2	Artery. Aorta (STARNET)	EpiXcan	0.974609	starnet_aor	0.999981
1758	ENSG00000113811	SELENOK	-1.09618	-0.13341	0.273	0.0169767	0.0281636	0.000138029	0.000440693	33	45	43	A2	Artery. Aorta (STARNET)	EpiXcan	0.974609	starnet_aor	0.999981
1759	ENSG00000113328	CCNG1	-1.09618	-0.192645	0.273002	0.0132984	0.0109714	0.0178806	0.0442234	14	18	16	A2	Artery. Aorta (STARNET)	EpiXcan	0.974609	starnet_aor	0.999981
1760	ENSG00000106638	TBL2	1.09561	0.0966192	0.273252	0.0508996	0.0939499	1.54781e-12	1.05435e-11	17	34	20	A2	Artery. Aorta (STARNET)	EpiXcan	0.974609	starnet_aor	0.999981
1761	ENSG00000110429	FBXO3	1.09554	0.350828	0.273281	0.00374947	0.0132778	0.00991155	0.0252836	2	22	2	A2	Artery. Aorta (STARNET)	EpiXcan	0.974609	starnet_aor	0.999981
1762	ENSG00000161618	ALDH16A1	1.09543	0.169244	0.273329	0.0267096	0.110411	1.07709e-14	8.48953e-14	13	39	20	A2	Artery. Aorta (STARNET)	EpiXcan	0.974609	starnet_aor	0.999981
1763	ENSG00000171103	TRMT61B	-1.0953	-0.0682591	0.273383	0.104935	0.164957	9.84927e-22	1.16597e-20	51	78	61	A2	Artery. Aorta (STARNET)	EpiXcan	0.974609	starnet_aor	0.999981
1764	ENSG00000027001	MIPEP	-1.09499	-0.141631	0.273522	0.0321242	0.0159164	0.00477737	0.0126972	26	47	36	A2	Artery. Aorta (STARNET)	EpiXcan	0.974609	starnet_aor	0.999981
1765	ENSG00000169062	UPF3A	-1.09463	-0.11816	0.273677	0.0451932	0.0529591	1.14165e-07	5.15859e-07	15	30	19	A2	Artery. Aorta (STARNET)	EpiXcan	0.974609	starnet_aor	0.999981
1766	ENSG00000251370	SEMA5A-AS1	1.0946	0.0764596	0.27369	0.104177	0.192204	3.24661e-26	4.73845e-25	29	54	38	A2	Artery. Aorta (STARNET)	EpiXcan	0.974609	starnet_aor	0.999981
1767	ENSG00000158711	ELK4	-1.09447	-0.649144	0.273748	0.00212282	0.0155776	0.00524348	0.0138688	3	45	4	A2	Artery. Aorta (STARNET)	EpiXcan	0.974609	starnet_aor	0.999981
1768	ENSG00000230490	AL139383.1	-1.09391	-0.204172	0.273994	0.0353053	0.0807638	6.21438e-11	3.76393e-10	43	55	55	A2	Artery. Aorta (STARNET)	EpiXcan	0.974609	starnet_aor	0.999981
1769	ENSG00000099785	MARCH2	-1.09327	-0.128433	0.274273	0.0361066	0.126648	1.25448e-16	1.09689e-15	25	39	37	A2	Artery. Aorta (STARNET)	EpiXcan	0.974609	starnet_aor	0.999981
1770	ENSG00000159111	MRPL10	1.0928	0.427757	0.27448	0.00285517	0.0325223	4.41667e-05	0.000149468	2	5	3	A2	Artery. Aorta (STARNET)	EpiXcan	0.974609	starnet_aor	0.999981
1771	ENSG00000168785	TSPAN5	1.09272	3.70115	0.274517	0.000217843	0.0238947	0.000524695	0.00156279	5	11	10	A2	Artery. Aorta (STARNET)	EpiXcan	0.974609	starnet_aor	0.999981
1772	ENSG00000145736	GTF2H2	-1.09261	-0.103086	0.274567	0.123112	0.211108	1.85338e-28	3.01131e-27	60	113	73	A2	Artery. Aorta (STARNET)	EpiXcan	0.974609	starnet_aor	0.999981
1773	ENSG00000112297	CRYBG1	1.09246	0.0700022	0.274632	0.0595183	0.127531	4.96702e-17	4.4677e-16	60	97	75	A2	Artery. Aorta (STARNET)	EpiXcan	0.974609	starnet_aor	0.999981
1774	ENSG00000163686	ABHD6	1.09235	0.3655	0.27468	0.00425015	0.0344115	2.53593e-05	8.8412e-05	10	16	12	A2	Artery. Aorta (STARNET)	EpiXcan	0.974609	starnet_aor	0.999981
1775	ENSG00000228513	AC023271.1	1.09227	0.105078	0.274714	0.0873706	0.162015	1.93212e-21	2.24911e-20	22	45	26	A2	Artery. Aorta (STARNET)	EpiXcan	0.974609	starnet_aor	0.999981
1776	ENSG00000166170	BAG5	1.09203	0.120289	0.274822	0.0371977	0.019325	0.00179239	0.00502012	40	54	48	A2	Artery. Aorta (STARNET)	EpiXcan	0.974609	starnet_aor	0.999981
1777	ENSG00000160408	ST6GALNAC6	1.09156	0.265254	0.275025	0.0174438	0.023954	0.000500503	0.00149508	7	17	7	A2	Artery. Aorta (STARNET)	EpiXcan	0.974609	starnet_aor	0.999981
1778	ENSG00000064313	TAF2	1.09118	0.348124	0.275195	0.00559735	0.0301344	7.20052e-05	0.000237348	18	51	24	A2	Artery. Aorta (STARNET)	EpiXcan	0.974609	starnet_aor	0.999981
1779	ENSG00000185252	ZNF74	-1.09107	-0.279208	0.275243	0.00939042	0.0212642	0.00107088	0.00308893	10	24	14	A2	Artery. Aorta (STARNET)	EpiXcan	0.974609	starnet_aor	0.999981
1780	ENSG00000265817	FSBP	1.09091	0.223979	0.275315	0.014902	0.0243241	0.000469885	0.00140773	16	37	18	A2	Artery. Aorta (STARNET)	EpiXcan	0.974609	starnet_aor	0.999981
1781	ENSG00000198948	MFAP3L	1.09076	0.0352437	0.275377	0.339417	0.526575	7.3047e-93	8.6943e-91	81	148	96	A2	Artery. Aorta (STARNET)	EpiXcan	0.974609	starnet_aor	0.999981
1782	ENSG00000172469	MANEA	-1.09038	-0.157749	0.275546	0.0178992	0.0376015	1.21677e-05	4.41976e-05	9	43	10	A2	Artery. Aorta (STARNET)	EpiXcan	0.974609	starnet_aor	0.999981
1783	ENSG00000146674	IGFBP3	-1.08959	-0.0784579	0.275893	0.0419043	0.0892693	6.605e-12	4.30264e-11	28	71	32	A2	Artery. Aorta (STARNET)	EpiXcan	0.974609	starnet_aor	0.999981
1784	ENSG00000055163	CYFIP2	-1.0895	-0.185338	0.275934	0.0137308	0.0475429	7.36075e-07	3.06695e-06	7	10	8	A2	Artery. Aorta (STARNET)	EpiXcan	0.974609	starnet_aor	0.999981
1785	ENSG00000100731	PCNX1	1.08949	0.0612304	0.275938	0.173015	0.249703	6.30876e-35	1.37008e-33	31	44	33	A2	Artery. Aorta (STARNET)	EpiXcan	0.974609	starnet_aor	0.999981
1786	ENSG00000152439	ZNF773	1.08907	0.0700655	0.276124	0.096146	0.260763	1.51362e-36	3.50531e-35	21	45	29	A2	Artery. Aorta (STARNET)	EpiXcan	0.974609	starnet_aor	0.999981
1787	ENSG00000214941	ZSWIM7	-1.08744	-0.0916021	0.276843	0.0794511	0.274991	1.67681e-38	4.21371e-37	23	38	28	A2	Artery. Aorta (STARNET)	EpiXcan	0.974609	starnet_aor	0.999981
1788	ENSG00000172922	RNASEH2C	1.08721	0.117375	0.276945	0.0333599	0.0401924	5.26401e-06	1.9922e-05	23	32	26	A2	Artery. Aorta (STARNET)	EpiXcan	0.974609	starnet_aor	0.999981
1789	ENSG00000117480	FAAH	1.08688	0.508657	0.277089	0.0038054	0.0101919	0.0228427	0.0555827	9	21	12	A2	Artery. Aorta (STARNET)	EpiXcan	0.974609	starnet_aor	0.999981
1790	ENSG00000134057	CCNB1	-1.08678	-0.229025	0.277133	0.0123344	0.0318622	5.981e-05	0.000199159	13	24	17	A2	Artery. Aorta (STARNET)	EpiXcan	0.974609	starnet_aor	0.999981
1791	ENSG00000132122	SPATA6	-1.0862	-0.101476	0.277391	0.0616132	0.151531	2.55125e-20	2.78408e-19	22	31	27	A2	Artery. Aorta (STARNET)	EpiXcan	0.974609	starnet_aor	0.999981
1792	ENSG00000100376	FAM118A	-1.08594	-0.0555891	0.277507	0.221149	0.835801	8.53145e-263	4.3664e-259	36	66	55	A2	Artery. Aorta (STARNET)	EpiXcan	0.974609	starnet_aor	0.999981
1793	ENSG00000213619	NDUFS3	1.08568	0.157616	0.277622	0.0211037	0.0113461	0.016526	0.041065	27	31	31	A2	Artery. Aorta (STARNET)	EpiXcan	0.974609	starnet_aor	0.999981
1794	ENSG00000261056	AC079416.1	1.08387	0.156039	0.278423	0.0225632	0.0486979	5.8062e-07	2.44711e-06	32	42	40	A2	Artery. Aorta (STARNET)	EpiXcan	0.974609	starnet_aor	0.999981
1795	ENSG00000204130	RUFY2	-1.08337	-0.20482	0.278646	0.0203799	0.0244326	0.000423709	0.00127611	16	21	20	A2	Artery. Aorta (STARNET)	EpiXcan	0.974609	starnet_aor	0.999981
1796	ENSG00000154917	RAB6B	1.08321	0.108819	0.278714	0.0976706	0.143134	5.00489e-19	5.09217e-18	18	37	21	A2	Artery. Aorta (STARNET)	EpiXcan	0.974609	starnet_aor	0.999981
1797	ENSG00000007341	ST7L	-1.08293	-0.0721767	0.278841	0.0920729	0.1851	5.00895e-25	6.88517e-24	25	39	28	A2	Artery. Aorta (STARNET)	EpiXcan	0.974609	starnet_aor	0.999981
1798	ENSG00000262160	AC020978.6	-1.08259	-0.0826834	0.278989	0.104244	0.175146	2.37479e-23	3.03601e-22	21	37	24	A2	Artery. Aorta (STARNET)	EpiXcan	0.974609	starnet_aor	0.999981
1799	ENSG00000075884	ARHGAP15	1.0825	0.234044	0.279031	0.0166516	0.0171184	0.00328941	0.0089028	5	15	5	A2	Artery. Aorta (STARNET)	EpiXcan	0.974609	starnet_aor	0.999981
1800	ENSG00000091136	LAMB1	1.0823	0.111883	0.279121	0.0446988	0.107912	1.10232e-14	8.67506e-14	20	30	26	A2	Artery. Aorta (STARNET)	EpiXcan	0.974609	starnet_aor	0.999981
1801	ENSG00000035664	DAPK2	1.08172	0.0538089	0.279376	0.227264	0.386308	9.60745e-59	4.47009e-57	9	19	12	A2	Artery. Aorta (STARNET)	EpiXcan	0.974609	starnet_aor	0.999981
1802	ENSG00000115594	IL1R1	-1.08166	-0.0756918	0.279402	0.138455	0.229316	1.76325e-31	3.3137e-30	10	17	14	A2	Artery. Aorta (STARNET)	EpiXcan	0.974609	starnet_aor	0.999981
1803	ENSG00000198682	PAPSS2	-1.08161	-0.12033	0.279424	0.0484337	0.0792847	1.19802e-10	7.07206e-10	46	71	56	A2	Artery. Aorta (STARNET)	EpiXcan	0.974609	starnet_aor	0.999981
1804	ENSG00000114853	ZBTB47	-1.08151	-0.219003	0.279468	0.00864229	0.0385771	9.78488e-06	3.59505e-05	4	14	6	A2	Artery. Aorta (STARNET)	EpiXcan	0.974609	starnet_aor	0.999981
1805	ENSG00000047410	TPR	-1.08129	-0.297194	0.279569	0.00950044	0.010011	0.024637	0.0596463	6	8	6	A2	Artery. Aorta (STARNET)	EpiXcan	0.974609	starnet_aor	0.999981
1806	ENSG00000147576	ADHFE1	1.08082	0.100912	0.279779	0.037037	0.0690321	2.09026e-09	1.10821e-08	13	18	15	A2	Artery. Aorta (STARNET)	EpiXcan	0.974609	starnet_aor	0.999981
1807	ENSG00000197992	CLEC9A	-1.08012	-0.116392	0.280087	0.0518797	0.0321287	5.11677e-05	0.000171748	44	94	56	A2	Artery. Aorta (STARNET)	EpiXcan	0.974609	starnet_aor	0.999981
1808	ENSG00000164308	ERAP2	-1.08004	-0.0228917	0.280122	0.750472	0.863806	3.99224e-296	3.06484e-292	60	127	65	A2	Artery. Aorta (STARNET)	EpiXcan	0.974609	starnet_aor	0.999981
1809	ENSG00000182534	MXRA7	1.07995	0.0365515	0.280167	0.287105	0.437421	2.16493e-70	1.42053e-68	53	86	60	A2	Artery. Aorta (STARNET)	EpiXcan	0.974609	starnet_aor	0.999981
1810	ENSG00000100216	TOMM22	-1.07959	-0.0553894	0.280323	0.218029	0.289263	3.30862e-41	9.07153e-40	41	67	51	A2	Artery. Aorta (STARNET)	EpiXcan	0.974609	starnet_aor	0.999981
1811	ENSG00000071894	CPSF1	1.07936	0.0694902	0.280425	0.174053	0.613497	4.05168e-123	1.07258e-120	16	29	25	A2	Artery. Aorta (STARNET)	EpiXcan	0.974609	starnet_aor	0.999981
1812	ENSG00000174125	TLR1	-1.07885	-0.148895	0.280653	0.0141137	0.0479134	7.21526e-07	3.00878e-06	12	14	12	A2	Artery. Aorta (STARNET)	EpiXcan	0.974609	starnet_aor	0.999981
1813	ENSG00000184164	CRELD2	1.07874	0.0875077	0.280704	0.0807962	0.152544	5.23692e-20	5.59942e-19	19	34	23	A2	Artery. Aorta (STARNET)	EpiXcan	0.974609	starnet_aor	0.999981
1814	ENSG00000170855	TRIAP1	-1.07863	-0.338336	0.280751	0.00820186	0.0125234	0.0124075	0.0312714	13	35	13	A2	Artery. Aorta (STARNET)	EpiXcan	0.974609	starnet_aor	0.999981
1815	ENSG00000197948	FCHSD1	-1.07823	-0.158681	0.28093	0.0294178	0.088714	2.88752e-12	1.93097e-11	5	9	5	A2	Artery. Aorta (STARNET)	EpiXcan	0.974609	starnet_aor	0.999981
1816	ENSG00000241058	NSUN6	1.07805	0.0738606	0.281012	0.0903533	0.145006	1.03518e-19	1.09403e-18	19	31	22	A2	Artery. Aorta (STARNET)	EpiXcan	0.974609	starnet_aor	0.999981
1817	ENSG00000186453	FAM228A	1.07745	0.0406418	0.281281	0.312109	0.492856	3.75588e-84	3.6269e-82	61	103	80	A2	Artery. Aorta (STARNET)	EpiXcan	0.974609	starnet_aor	0.999981
1818	ENSG00000029639	TFB1M	1.07699	0.275032	0.281483	0.0083301	0.027008	0.000199629	0.000626426	9	12	11	A2	Artery. Aorta (STARNET)	EpiXcan	0.974609	starnet_aor	0.999981
1819	ENSG00000026652	AGPAT4	-1.07688	-0.293283	0.281532	0.0131275	0.036803	1.58054e-05	5.63837e-05	7	24	8	A2	Artery. Aorta (STARNET)	EpiXcan	0.974609	starnet_aor	0.999981
1820	ENSG00000178860	MSC	1.07683	0.271212	0.281558	0.0068743	0.0362975	1.53906e-05	5.50319e-05	12	37	16	A2	Artery. Aorta (STARNET)	EpiXcan	0.974609	starnet_aor	0.999981
1821	ENSG00000139793	MBNL2	-1.0765	-0.132398	0.281705	0.0242694	0.106849	3.00895e-14	2.3146e-13	9	20	12	A2	Artery. Aorta (STARNET)	EpiXcan	0.974609	starnet_aor	0.999981
1822	ENSG00000115020	PIKFYVE	-1.07649	-0.345864	0.281707	0.00354919	0.038477	8.93977e-06	3.29955e-05	44	82	62	A2	Artery. Aorta (STARNET)	EpiXcan	0.974609	starnet_aor	0.999981
1823	ENSG00000251073	NUDT19P5	-1.07643	-0.0630143	0.281734	0.0838171	0.34821	2.43916e-51	8.98103e-50	13	18	17	A2	Artery. Aorta (STARNET)	EpiXcan	0.974609	starnet_aor	0.999981
1824	ENSG00000203791	EEF1AKMT2	-1.07629	-0.0996201	0.281798	0.0750723	0.193698	1.74162e-26	2.58615e-25	21	43	27	A2	Artery. Aorta (STARNET)	EpiXcan	0.974609	starnet_aor	0.999981
1825	ENSG00000133424	LARGE1	-1.07505	-0.141539	0.28235	0.0217199	0.086943	1.22313e-11	7.81522e-11	5	13	7	A2	Artery. Aorta (STARNET)	EpiXcan	0.974609	starnet_aor	0.999981
1826	ENSG00000114850	SSR3	-1.07483	-0.0888196	0.282449	0.0714265	0.0667552	3.48646e-09	1.81093e-08	36	57	40	A2	Artery. Aorta (STARNET)	EpiXcan	0.974609	starnet_aor	0.999981
1827	ENSG00000102763	VWA8	-1.07435	-0.122538	0.282667	0.0405406	0.0759348	1.09517e-10	6.50241e-10	36	47	41	A2	Artery. Aorta (STARNET)	EpiXcan	0.974609	starnet_aor	0.999981
1828	ENSG00000104660	LEPROTL1	1.07404	0.0601025	0.282805	0.0799524	0.131363	1.91481e-17	1.76895e-16	7	93	8	A2	Artery. Aorta (STARNET)	EpiXcan	0.974609	starnet_aor	0.999981
1829	ENSG00000115944	COX7A2L	-1.07386	-0.554413	0.282884	0.00174805	0.0195054	0.0017132	0.00481151	6	12	8	A2	Artery. Aorta (STARNET)	EpiXcan	0.974609	starnet_aor	0.999981
1830	ENSG00000006453	BAIAP2L1	1.0734	0.14468	0.283091	0.0277993	0.125905	1.75531e-16	1.52438e-15	13	29	21	A2	Artery. Aorta (STARNET)	EpiXcan	0.974609	starnet_aor	0.999981
1831	ENSG00000089327	FXYD5	1.0734	0.242172	0.283091	0.00791683	0.043352	1.63792e-06	6.56279e-06	11	55	25	A2	Artery. Aorta (STARNET)	EpiXcan	0.974609	starnet_aor	0.999981
1832	ENSG00000150054	MPP7	1.07287	0.0916348	0.283329	0.0677189	0.094016	7.59238e-13	5.2772e-12	15	32	18	A2	Artery. Aorta (STARNET)	EpiXcan	0.974609	starnet_aor	0.999981
1833	ENSG00000128294	TPST2	1.07266	0.128815	0.283425	0.0313379	0.0775059	1.2823e-10	7.54633e-10	17	27	20	A2	Artery. Aorta (STARNET)	EpiXcan	0.974609	starnet_aor	0.999981
1834	ENSG00000229241	PNPT1P1	-1.07232	-0.0840516	0.283575	0.131594	0.159197	3.69269e-21	4.24065e-20	34	61	46	A2	Artery. Aorta (STARNET)	EpiXcan	0.974609	starnet_aor	0.999981
1835	ENSG00000197951	ZNF71	1.07214	0.440585	0.283658	0.00468633	0.0145634	0.00669869	0.0174728	6	8	8	A2	Artery. Aorta (STARNET)	EpiXcan	0.974609	starnet_aor	0.999981
1836	ENSG00000266538	AC005838.2	1.07166	0.203211	0.283873	0.00549067	0.0277181	0.00016754	0.000530284	5	10	7	A2	Artery. Aorta (STARNET)	EpiXcan	0.974609	starnet_aor	0.999981
1837	ENSG00000257800	FNBP1P1	1.07159	0.0512446	0.283903	0.264132	0.562986	3.66231e-104	5.51285e-102	4	10	6	A2	Artery. Aorta (STARNET)	EpiXcan	0.974609	starnet_aor	0.999981
1838	ENSG00000073350	LLGL2	-1.07143	-0.156138	0.283978	0.0239647	0.0537543	1.51716e-07	6.7697e-07	13	21	17	A2	Artery. Aorta (STARNET)	EpiXcan	0.974609	starnet_aor	0.999981
1839	ENSG00000164828	SUN1	1.07141	0.14374	0.283986	0.0201971	0.0272927	0.000163517	0.000518298	18	28	22	A2	Artery. Aorta (STARNET)	EpiXcan	0.974609	starnet_aor	0.999981
1840	ENSG00000203965	EFCAB7	-1.07141	-0.16724	0.283986	0.0185073	0.105764	5.99552e-14	4.50368e-13	8	34	11	A2	Artery. Aorta (STARNET)	EpiXcan	0.974609	starnet_aor	0.999981
1841	ENSG00000164932	CTHRC1	1.07119	0.0765482	0.284084	0.103117	0.203332	3.29855e-27	5.04945e-26	25	34	29	A2	Artery. Aorta (STARNET)	EpiXcan	0.974609	starnet_aor	0.999981
1842	ENSG00000138744	NAAA	-1.07081	-0.0580746	0.284256	0.128765	0.250035	1.05522e-34	2.26283e-33	51	134	61	A2	Artery. Aorta (STARNET)	EpiXcan	0.974609	starnet_aor	0.999981
1843	ENSG00000261105	LMO7-AS1	1.07071	0.0580899	0.284299	0.156416	0.512912	2.62726e-89	2.80131e-87	27	43	33	A2	Artery. Aorta (STARNET)	EpiXcan	0.974609	starnet_aor	0.999981
1844	ENSG00000119950	MXI1	-1.06846	-0.20812	0.285315	0.0113884	0.0436768	2.01827e-06	8.03229e-06	7	22	12	A2	Artery. Aorta (STARNET)	EpiXcan	0.977125	starnet_aor	0.999981
1845	ENSG00000196950	SLC39A10	-1.06835	-0.151883	0.285361	0.0296626	0.0610271	1.58045e-08	7.7281e-08	14	27	14	A2	Artery. Aorta (STARNET)	EpiXcan	0.977125	starnet_aor	0.999981
1846	ENSG00000127418	FGFRL1	1.06756	0.081847	0.285718	0.070803	0.0691499	1.86514e-09	9.92288e-09	49	90	59	A2	Artery. Aorta (STARNET)	EpiXcan	0.977125	starnet_aor	0.999981
1847	ENSG00000147684	NDUFB9	-1.06701	-0.101876	0.285966	0.0586969	0.0389377	8.29727e-06	3.07572e-05	56	86	66	A2	Artery. Aorta (STARNET)	EpiXcan	0.977125	starnet_aor	0.999981
1848	ENSG00000001630	CYP51A1	1.06698	0.181331	0.285983	0.0131083	0.0552227	8.16243e-08	3.74442e-07	11	49	14	A2	Artery. Aorta (STARNET)	EpiXcan	0.977125	starnet_aor	0.999981
1849	ENSG00000269113	TRABD2B	1.06617	0.278196	0.286345	0.0137087	0.0180637	0.00262532	0.00719422	8	13	8	A2	Artery. Aorta (STARNET)	EpiXcan	0.977125	starnet_aor	0.999981
1850	ENSG00000145029	NICN1	-1.06561	-0.0702652	0.286602	0.0490058	0.103563	9.84369e-14	7.24198e-13	26	40	33	A2	Artery. Aorta (STARNET)	EpiXcan	0.977125	starnet_aor	0.999981
1851	ENSG00000215039	CD27-AS1	-1.06488	-0.0737746	0.286931	0.0922383	0.0877205	7.97791e-12	5.16629e-11	75	99	93	A2	Artery. Aorta (STARNET)	EpiXcan	0.977125	starnet_aor	0.999981
1852	ENSG00000006194	ZNF263	-1.06472	-0.307659	0.287005	0.00561238	0.0324079	4.32885e-05	0.00014669	6	9	8	A2	Artery. Aorta (STARNET)	EpiXcan	0.977125	starnet_aor	0.999981
1853	ENSG00000237523	LINC00857	-1.0644	-0.19536	0.287147	0.0124501	0.0415443	3.74056e-06	1.44158e-05	15	30	20	A2	Artery. Aorta (STARNET)	EpiXcan	0.977125	starnet_aor	0.999981
1854	ENSG00000147457	CHMP7	1.06391	0.143964	0.287369	0.0222211	0.0260663	0.000280978	0.000864037	16	25	21	A2	Artery. Aorta (STARNET)	EpiXcan	0.977125	starnet_aor	0.999981
1855	ENSG00000132837	DMGDH	-1.06388	-0.0810721	0.287383	0.0782536	0.142632	6.00003e-19	6.05683e-18	6	12	8	A2	Artery. Aorta (STARNET)	EpiXcan	0.977125	starnet_aor	0.999981
1856	ENSG00000011523	CEP68	-1.06376	-0.0678994	0.287439	0.0803174	0.16201	2.32266e-21	2.69351e-20	4	11	5	A2	Artery. Aorta (STARNET)	EpiXcan	0.977125	starnet_aor	0.999981
1857	ENSG00000147454	SLC25A37	1.06367	0.122424	0.287479	0.0238979	0.0593471	3.34645e-08	1.58682e-07	16	25	20	A2	Artery. Aorta (STARNET)	EpiXcan	0.977125	starnet_aor	0.999981
1858	ENSG00000145388	METTL14	-1.06366	-0.0801913	0.287484	0.0512709	0.0950752	9.89274e-13	6.82973e-12	20	31	23	A2	Artery. Aorta (STARNET)	EpiXcan	0.977125	starnet_aor	0.999981
1859	ENSG00000070950	RAD18	-1.0633	-0.0815887	0.287644	0.0597587	0.0952156	5.70671e-13	4.00095e-12	29	50	33	A2	Artery. Aorta (STARNET)	EpiXcan	0.977125	starnet_aor	0.999981
1860	ENSG00000259255	AC073941.1	1.06326	0.138795	0.287663	0.0401172	0.0995628	2.26448e-13	1.63387e-12	27	36	30	A2	Artery. Aorta (STARNET)	EpiXcan	0.977125	starnet_aor	0.999981
1861	ENSG00000183793	NPIPA5	-1.06256	-0.129357	0.28798	0.0259863	0.0594217	2.33907e-08	1.12583e-07	31	100	47	A2	Artery. Aorta (STARNET)	EpiXcan	0.977208	starnet_aor	0.999981
1862	ENSG00000145075	CCDC39	-1.06253	-0.324894	0.287996	0.01683	0.0441116	1.38106e-06	5.59197e-06	3	37	4	A2	Artery. Aorta (STARNET)	EpiXcan	0.977208	starnet_aor	0.999981
1863	ENSG00000148057	IDNK	-1.06187	-0.169443	0.288293	0.0157191	0.0223423	0.000791785	0.00231651	10	23	16	A2	Artery. Aorta (STARNET)	EpiXcan	0.977691	starnet_aor	0.999981
1864	ENSG00000254860	TMEM9B-AS1	1.06099	0.112323	0.288696	0.0443424	0.202875	2.1721e-27	3.35855e-26	34	45	41	A2	Artery. Aorta (STARNET)	EpiXcan	0.978007	starnet_aor	0.999981
1865	ENSG00000135837	CEP350	-1.06087	-0.458723	0.288749	0.00674491	0.0118032	0.0148636	0.0371386	7	7	7	A2	Artery. Aorta (STARNET)	EpiXcan	0.978007	starnet_aor	0.999981
1866	ENSG00000145390	USP53	1.06059	0.096625	0.288874	0.0628988	0.142361	8.33116e-19	8.3442e-18	57	104	66	A2	Artery. Aorta (STARNET)	EpiXcan	0.978007	starnet_aor	0.999981
1867	ENSG00000058729	RIOK2	1.05935	0.152253	0.28944	0.0237539	0.0645284	6.06968e-09	3.09511e-08	8	15	9	A2	Artery. Aorta (STARNET)	EpiXcan	0.978007	starnet_aor	0.999981
1868	ENSG00000075292	ZNF638	-1.05921	-0.0580347	0.289504	0.118859	0.245493	6.53016e-34	1.35492e-32	23	41	26	A2	Artery. Aorta (STARNET)	EpiXcan	0.978007	starnet_aor	0.999981
1869	ENSG00000138411	HECW2	1.05877	0.0387508	0.289703	0.228218	0.437057	3.20241e-70	2.08347e-68	59	89	73	A2	Artery. Aorta (STARNET)	EpiXcan	0.978007	starnet_aor	0.999981
1870	ENSG00000105894	PTN	-1.05834	-0.13806	0.289902	0.0498036	0.0193143	0.00182816	0.00511751	61	93	74	A2	Artery. Aorta (STARNET)	EpiXcan	0.978007	starnet_aor	0.999981
1871	ENSG00000131504	DIAPH1	1.05807	0.166031	0.290022	0.0176607	0.0254504	0.000317889	0.000969582	19	23	20	A2	Artery. Aorta (STARNET)	EpiXcan	0.978007	starnet_aor	0.999981
1872	ENSG00000215244	AL137145.2	-1.05769	-0.0929045	0.290196	0.0926552	0.107962	2.63605e-14	2.03489e-13	61	89	74	A2	Artery. Aorta (STARNET)	EpiXcan	0.978007	starnet_aor	0.999981
1873	ENSG00000179766	ATP8B5P	1.05769	0.0841584	0.290197	0.0761446	0.072686	5.69661e-10	3.15192e-09	46	57	52	A2	Artery. Aorta (STARNET)	EpiXcan	0.978007	starnet_aor	0.999981
1874	ENSG00000166086	JAM3	1.05725	0.0436165	0.290397	0.23893	0.500046	1.38899e-86	1.43131e-84	50	98	63	A2	Artery. Aorta (STARNET)	EpiXcan	0.978007	starnet_aor	0.999981
1875	ENSG00000250131	AC078881.1	-1.05658	-0.078905	0.290704	0.117604	0.121466	4.80589e-16	4.07452e-15	90	132	108	A2	Artery. Aorta (STARNET)	EpiXcan	0.978007	starnet_aor	0.999981
1876	ENSG00000162191	UBXN1	-1.05653	-0.27719	0.290728	0.0149968	0.014321	0.00721095	0.0187497	20	21	21	A2	Artery. Aorta (STARNET)	EpiXcan	0.978007	starnet_aor	0.999981
1877	ENSG00000188846	RPL14	1.05628	0.121938	0.290843	0.0331047	0.0724041	4.35215e-10	2.43879e-09	13	18	16	A2	Artery. Aorta (STARNET)	EpiXcan	0.978007	starnet_aor	0.999981
1878	ENSG00000204539	CDSN	1.05569	0.063242	0.29111	0.145766	0.299732	1.05214e-42	3.0712e-41	32	78	43	A2	Artery. Aorta (STARNET)	EpiXcan	0.978007	starnet_aor	0.999981
1879	ENSG00000140511	HAPLN3	-1.05562	-0.0805282	0.291143	0.0639817	0.0553762	8.78603e-08	4.02209e-07	33	49	40	A2	Artery. Aorta (STARNET)	EpiXcan	0.978007	starnet_aor	0.999981
1880	ENSG00000197083	ZNF300P1	-1.0554	-0.0226343	0.291241	0.526876	0.628586	6.9991e-130	2.28647e-127	29	41	31	A2	Artery. Aorta (STARNET)	EpiXcan	0.978007	starnet_aor	0.999981
1881	ENSG00000244119	PDCL3P4	-1.05535	-0.261673	0.291267	0.00611936	0.0374337	7.61728e-06	2.83323e-05	19	38	29	A2	Artery. Aorta (STARNET)	EpiXcan	0.978007	starnet_aor	0.999981
1882	ENSG00000164764	SBSPON	-1.05509	-0.0930172	0.291384	0.0718163	0.184025	5.72365e-25	7.83951e-24	48	102	56	A2	Artery. Aorta (STARNET)	EpiXcan	0.978007	starnet_aor	0.999981
1883	ENSG00000172590	MRPL52	1.05372	0.161909	0.29201	0.0291572	0.0669228	3.06137e-09	1.59661e-08	12	19	15	A2	Artery. Aorta (STARNET)	EpiXcan	0.978007	starnet_aor	0.999981
1884	ENSG00000267280	TBX2-AS1	1.05365	0.186638	0.292043	0.0159587	0.023536	0.000469803	0.00140773	7	7	7	A2	Artery. Aorta (STARNET)	EpiXcan	0.978007	starnet_aor	0.999981
1885	ENSG00000233895	AL121761.1	-1.05343	-0.409682	0.292145	0.00537074	0.0108808	0.0197828	0.0485914	7	8	8	A2	Artery. Aorta (STARNET)	EpiXcan	0.978007	starnet_aor	0.999981
1886	ENSG00000015532	XYLT2	1.05324	0.236051	0.292233	0.0118639	0.0399987	4.01874e-06	1.54259e-05	6	11	6	A2	Artery. Aorta (STARNET)	EpiXcan	0.978007	starnet_aor	0.999981
1887	ENSG00000255219	AP000755.2	1.05317	0.447413	0.292262	0.00328772	0.0598283	2.14981e-08	1.03702e-07	11	18	15	A2	Artery. Aorta (STARNET)	EpiXcan	0.978007	starnet_aor	0.999981
1888	ENSG00000256287	LINC02398	1.05272	0.098406	0.292469	0.0809433	0.135663	4.0424e-18	3.89135e-17	41	79	49	A2	Artery. Aorta (STARNET)	EpiXcan	0.978007	starnet_aor	0.999981
1889	ENSG00000215146	BX322639.1	1.05185	0.0578302	0.292868	0.252483	0.405331	2.05296e-63	1.0983e-61	13	55	14	A2	Artery. Aorta (STARNET)	EpiXcan	0.978007	starnet_aor	0.999981
1890	ENSG00000100749	VRK1	1.05185	0.898269	0.29287	0.000815594	0.0292885	0.000109351	0.000353244	9	15	10	A2	Artery. Aorta (STARNET)	EpiXcan	0.978007	starnet_aor	0.999981
1891	ENSG00000099338	CATSPERG	-1.05179	-0.13104	0.292898	0.0161897	0.136327	4.53833e-18	4.35782e-17	4	18	11	A2	Artery. Aorta (STARNET)	EpiXcan	0.978007	starnet_aor	0.999981
1892	ENSG00000237753	AC079922.2	-1.05059	-0.102625	0.293446	0.0704021	0.282106	1.29105e-39	3.34845e-38	15	30	20	A2	Artery. Aorta (STARNET)	EpiXcan	0.978007	starnet_aor	0.999981
1893	ENSG00000169439	SDC2	1.05031	0.0764469	0.293574	0.0672087	0.114528	2.2665e-15	1.85401e-14	16	22	20	A2	Artery. Aorta (STARNET)	EpiXcan	0.978007	starnet_aor	0.999981
1894	ENSG00000132141	CCT6B	1.05015	0.112839	0.293647	0.0467858	0.0893655	6.57847e-12	4.28718e-11	39	70	47	A2	Artery. Aorta (STARNET)	EpiXcan	0.978007	starnet_aor	0.999981
1895	ENSG00000082781	ITGB5	-1.05003	-0.102295	0.293704	0.0449317	0.0949104	9.61386e-13	6.64616e-12	9	14	11	A2	Artery. Aorta (STARNET)	EpiXcan	0.978007	starnet_aor	0.999981
1896	ENSG00000172661	WASHC2C	-1.04961	-0.0982621	0.293895	0.0607827	0.0791901	8.41162e-11	5.03713e-10	41	66	47	A2	Artery. Aorta (STARNET)	EpiXcan	0.978007	starnet_aor	0.999981
1897	ENSG00000101361	NOP56	1.04943	0.0538184	0.293982	0.226277	0.295455	3.37672e-42	9.58338e-41	43	58	50	A2	Artery. Aorta (STARNET)	EpiXcan	0.978007	starnet_aor	0.999981
1898	ENSG00000167202	TBC1D2B	1.04863	0.221136	0.294346	0.0129236	0.0125274	0.0116982	0.0295856	15	20	17	A2	Artery. Aorta (STARNET)	EpiXcan	0.978007	starnet_aor	0.999981
1899	ENSG00000267058	AC006213.2	1.04797	0.145526	0.294651	0.0308235	0.0788806	8.9996e-11	5.38293e-10	22	64	28	A2	Artery. Aorta (STARNET)	EpiXcan	0.978007	starnet_aor	0.999981
1900	ENSG00000141580	WDR45B	-1.04762	-0.146295	0.294814	0.0345784	0.0726387	4.90161e-10	2.73273e-09	26	32	30	A2	Artery. Aorta (STARNET)	EpiXcan	0.978007	starnet_aor	0.999981
1901	ENSG00000006704	GTF2IRD1	1.04725	0.553	0.294983	0.00245715	0.0440549	2.0635e-06	8.19951e-06	3	13	7	A2	Artery. Aorta (STARNET)	EpiXcan	0.978007	starnet_aor	0.999981
1902	ENSG00000151468	CCDC3	-1.04713	-0.0738362	0.29504	0.142399	0.193226	3.66073e-26	5.32767e-25	65	108	81	A2	Artery. Aorta (STARNET)	EpiXcan	0.978007	starnet_aor	0.999981
1903	ENSG00000256087	ZNF432	-1.04711	-0.205981	0.295049	0.0159809	0.0209267	0.00120679	0.0034608	41	78	54	A2	Artery. Aorta (STARNET)	EpiXcan	0.978007	starnet_aor	0.999981
1904	ENSG00000165633	VSTM4	1.04698	0.128458	0.295109	0.0304132	0.03889	7.74759e-06	2.87752e-05	26	32	31	A2	Artery. Aorta (STARNET)	EpiXcan	0.978007	starnet_aor	0.999981
1905	ENSG00000137269	LRRC1	1.04693	0.211004	0.295134	0.0117205	0.0177649	0.00280498	0.00764696	9	12	12	A2	Artery. Aorta (STARNET)	EpiXcan	0.978007	starnet_aor	0.999981
1906	ENSG00000117595	IRF6	1.04658	0.0926188	0.295293	0.0698088	0.122836	2.7969e-16	2.40177e-15	18	23	19	A2	Artery. Aorta (STARNET)	EpiXcan	0.978007	starnet_aor	0.999981
1907	ENSG00000130881	LRP3	1.04638	0.378272	0.295387	0.0041774	0.0127395	0.0116827	0.0295562	8	14	9	A2	Artery. Aorta (STARNET)	EpiXcan	0.978007	starnet_aor	0.999981
1908	ENSG00000173597	SULT1B1	-1.04629	-0.0717755	0.295428	0.116763	0.119757	8.03892e-16	6.72641e-15	42	57	48	A2	Artery. Aorta (STARNET)	EpiXcan	0.978007	starnet_aor	0.999981
1909	ENSG00000090661	CERS4	1.04586	0.0703876	0.295626	0.104664	0.24098	5.91327e-33	1.18838e-31	40	71	53	A2	Artery. Aorta (STARNET)	EpiXcan	0.978007	starnet_aor	0.999981
1910	ENSG00000144597	EAF1	1.04564	0.18114	0.295726	0.0204327	0.0166339	0.00367134	0.00987038	25	31	29	A2	Artery. Aorta (STARNET)	EpiXcan	0.978007	starnet_aor	0.999981
1911	ENSG00000167515	TRAPPC2L	-1.04518	-0.368761	0.295941	0.00318062	0.0549578	6.37897e-08	2.95364e-07	9	33	16	A2	Artery. Aorta (STARNET)	EpiXcan	0.978007	starnet_aor	0.999981
1912	ENSG00000142156	COL6A1	1.04511	0.0536598	0.295972	0.263104	0.321096	4.60507e-47	1.52384e-45	33	71	46	A2	Artery. Aorta (STARNET)	EpiXcan	0.978007	starnet_aor	0.999981
1913	ENSG00000132382	MYBBP1A	1.04444	0.211128	0.296283	0.0111502	0.0916068	1.45573e-12	9.9339e-12	21	35	28	A2	Artery. Aorta (STARNET)	EpiXcan	0.978195	starnet_aor	0.999981
1914	ENSG00000141759	TXNL4A	1.04432	0.103262	0.296338	0.0515631	0.0887676	5.64668e-12	3.70509e-11	34	51	42	A2	Artery. Aorta (STARNET)	EpiXcan	0.978195	starnet_aor	0.999981
1915	ENSG00000111247	RAD51AP1	1.04305	0.29764	0.296927	0.0065389	0.0326376	4.57778e-05	0.000154613	6	7	7	A2	Artery. Aorta (STARNET)	EpiXcan	0.9785	starnet_aor	0.999981
1916	ENSG00000154743	TSEN2	-1.04298	-0.181882	0.296956	0.0211168	0.0755706	2.05873e-10	1.18833e-09	15	30	21	A2	Artery. Aorta (STARNET)	EpiXcan	0.9785	starnet_aor	0.999981
1917	ENSG00000242612	DECR2	-1.04298	-0.122527	0.296958	0.0303001	0.0314505	4.25059e-05	0.000144165	21	39	27	A2	Artery. Aorta (STARNET)	EpiXcan	0.9785	starnet_aor	0.999981
1918	ENSG00000077238	IL4R	1.04261	0.243686	0.29713	0.0109365	0.0245744	0.000411951	0.00124265	4	6	5	A2	Artery. Aorta (STARNET)	EpiXcan	0.9785	starnet_aor	0.999981
1919	ENSG00000111860	CEP85L	1.04245	0.218408	0.297205	0.0216165	0.0278569	0.000175005	0.000553001	30	52	35	A2	Artery. Aorta (STARNET)	EpiXcan	0.9785	starnet_aor	0.999981
1920	ENSG00000150394	CDH8	-1.04178	-0.49431	0.297515	0.00157534	0.0537111	1.33458e-07	6.00035e-07	13	35	22	A2	Artery. Aorta (STARNET)	EpiXcan	0.978522	starnet_aor	0.999981
1921	ENSG00000196954	CASP4	-1.04176	-0.517656	0.297521	0.00218407	0.0153022	0.00546637	0.014431	7	16	9	A2	Artery. Aorta (STARNET)	EpiXcan	0.978522	starnet_aor	0.999981
1922	ENSG00000145349	CAMK2D	-1.04101	-0.0923285	0.297871	0.0581634	0.104467	8.2825e-14	6.14049e-13	25	43	31	A2	Artery. Aorta (STARNET)	EpiXcan	0.979109	starnet_aor	0.999981
1923	ENSG00000104852	SNRNP70	1.04071	1.76823	0.29801	0.00047717	0.0526333	1.47925e-07	6.61014e-07	3	7	6	A2	Artery. Aorta (STARNET)	EpiXcan	0.979109	starnet_aor	0.999981
1924	ENSG00000163923	RPL39L	1.03853	0.181302	0.299024	0.0133505	0.0319439	5.48716e-05	0.000183551	13	49	19	A2	Artery. Aorta (STARNET)	EpiXcan	0.981337	starnet_aor	0.999981
1925	ENSG00000138439	FAM117B	1.03821	0.112085	0.299171	0.0425835	0.0673329	2.95755e-09	1.54509e-08	42	52	48	A2	Artery. Aorta (STARNET)	EpiXcan	0.981337	starnet_aor	0.999981
1926	ENSG00000183340	JRKL	-1.03821	-0.489474	0.299173	0.00279006	0.015915	0.00448092	0.0119424	13	57	16	A2	Artery. Aorta (STARNET)	EpiXcan	0.981337	starnet_aor	0.999981
1927	ENSG00000229321	AC008269.1	1.03775	0.0647501	0.299384	0.11031	0.15473	1.2567e-20	1.40126e-19	33	49	36	A2	Artery. Aorta (STARNET)	EpiXcan	0.981337	starnet_aor	0.999981
1928	ENSG00000235314	LINC00957	1.03723	0.124907	0.299628	0.0196877	0.0613638	1.48107e-08	7.26763e-08	12	33	16	A2	Artery. Aorta (STARNET)	EpiXcan	0.981337	starnet_aor	0.999981
1929	ENSG00000125821	DTD1	-1.0355	-0.129816	0.300437	0.024027	0.0738825	4.04515e-10	2.27423e-09	38	56	49	A2	Artery. Aorta (STARNET)	EpiXcan	0.981337	starnet_aor	0.999981
1930	ENSG00000103342	GSPT1	1.03531	0.209749	0.300526	0.0207901	0.0200513	0.00139426	0.00395849	18	28	23	A2	Artery. Aorta (STARNET)	EpiXcan	0.981337	starnet_aor	0.999981
1931	ENSG00000272777	AC019131.2	-1.03506	-0.0609014	0.300641	0.0868568	0.23057	1.63872e-32	3.2276e-31	20	61	26	A2	Artery. Aorta (STARNET)	EpiXcan	0.981337	starnet_aor	0.999981
1932	ENSG00000154328	NEIL2	-1.03496	-0.190874	0.300686	0.00841788	0.0255846	0.000323274	0.00098483	12	35	15	A2	Artery. Aorta (STARNET)	EpiXcan	0.981337	starnet_aor	0.999981
1933	ENSG00000181315	ZNF322	-1.0349	-0.0890378	0.300715	0.094833	0.198973	1.14438e-26	1.70756e-25	23	30	28	A2	Artery. Aorta (STARNET)	EpiXcan	0.981337	starnet_aor	0.999981
1934	ENSG00000123472	ATPAF1	1.03467	0.124169	0.300825	0.0246134	0.0384773	9.50989e-06	3.49988e-05	34	85	41	A2	Artery. Aorta (STARNET)	EpiXcan	0.981337	starnet_aor	0.999981
1935	ENSG00000197362	ZNF786	-1.03425	-0.263521	0.301017	0.0104744	0.0285262	0.000140786	0.000449123	16	26	22	A2	Artery. Aorta (STARNET)	EpiXcan	0.981337	starnet_aor	0.999981
1936	ENSG00000057608	GDI2	-1.03255	-0.0704778	0.301816	0.0931142	0.2674	3.10447e-37	7.41307e-36	25	54	33	A2	Artery. Aorta (STARNET)	EpiXcan	0.981337	starnet_aor	0.999981
1937	ENSG00000249678	AC097716.1	-1.03225	-0.146759	0.301957	0.0219423	0.0569059	5.16903e-08	2.40939e-07	3	4	4	A2	Artery. Aorta (STARNET)	EpiXcan	0.981337	starnet_aor	0.999981
1938	ENSG00000133030	MPRIP	1.03203	0.163843	0.302056	0.0200958	0.0372296	1.21711e-05	4.41992e-05	18	26	23	A2	Artery. Aorta (STARNET)	EpiXcan	0.981337	starnet_aor	0.999981
1939	ENSG00000121440	PDZRN3	1.03151	0.0716495	0.302303	0.133823	0.265146	7.49089e-37	1.76404e-35	18	44	22	A2	Artery. Aorta (STARNET)	EpiXcan	0.981337	starnet_aor	0.999981
1940	ENSG00000142856	ITGB3BP	-1.03128	-0.039273	0.30241	0.324957	0.768691	1.14018e-201	1.94515e-198	13	38	17	A2	Artery. Aorta (STARNET)	EpiXcan	0.981337	starnet_aor	0.999981
1941	ENSG00000214960	ISPD	1.03125	0.181193	0.302422	0.0244483	0.0409944	4.79966e-06	1.82456e-05	19	27	23	A2	Artery. Aorta (STARNET)	EpiXcan	0.981337	starnet_aor	0.999981
1942	ENSG00000107611	CUBN	-1.02949	-0.0986965	0.303249	0.0430835	0.0854996	1.99464e-11	1.25464e-10	16	18	17	A2	Artery. Aorta (STARNET)	EpiXcan	0.981337	starnet_aor	0.999981
1943	ENSG00000138039	LHCGR	-1.0294	-0.0315148	0.303294	0.446424	0.627913	1.65346e-127	5.07746e-125	50	81	68	A2	Artery. Aorta (STARNET)	EpiXcan	0.981337	starnet_aor	0.999981
1944	ENSG00000172201	ID4	-1.02912	-0.107268	0.303423	0.0429323	0.0623421	1.04568e-08	5.21446e-08	47	93	60	A2	Artery. Aorta (STARNET)	EpiXcan	0.981337	starnet_aor	0.999981
1945	ENSG00000268658	LINC00664	-1.02897	-0.091016	0.303495	0.116967	0.1993	1.01204e-26	1.51451e-25	28	44	38	A2	Artery. Aorta (STARNET)	EpiXcan	0.981337	starnet_aor	0.999981
1946	ENSG00000121380	BCL2L14	1.02878	0.167906	0.303582	0.0148541	0.0448319	1.6912e-06	6.77276e-06	25	40	30	A2	Artery. Aorta (STARNET)	EpiXcan	0.981337	starnet_aor	0.999981
1947	ENSG00000119938	PPP1R3C	1.0277	0.0674749	0.304089	0.0697428	0.132957	1.46355e-17	1.36937e-16	22	44	26	A2	Artery. Aorta (STARNET)	EpiXcan	0.981337	starnet_aor	0.999981
1948	ENSG00000143457	GOLPH3L	1.02767	0.085665	0.304106	0.0636495	0.0846165	2.64589e-11	1.64407e-10	29	44	35	A2	Artery. Aorta (STARNET)	EpiXcan	0.981337	starnet_aor	0.999981
1949	ENSG00000088205	DDX18	-1.02754	-0.0900276	0.304164	0.071204	0.114851	3.57421e-15	2.88682e-14	21	32	27	A2	Artery. Aorta (STARNET)	EpiXcan	0.981337	starnet_aor	0.999981
1950	ENSG00000259071	AL359397.2	-1.02676	-0.158081	0.304533	0.0273264	0.0154915	0.0051277	0.0135883	24	48	28	A2	Artery. Aorta (STARNET)	EpiXcan	0.981337	starnet_aor	0.999981
1951	ENSG00000247556	OIP5-AS1	1.02675	0.0733899	0.304538	0.125507	0.253213	6.40159e-35	1.38828e-33	23	37	28	A2	Artery. Aorta (STARNET)	EpiXcan	0.981337	starnet_aor	0.999981
1952	ENSG00000022277	RTFDC1	-1.0259	-0.185672	0.304937	0.0131194	0.0258461	0.00029274	0.000897331	16	23	18	A2	Artery. Aorta (STARNET)	EpiXcan	0.981337	starnet_aor	0.999981
1953	ENSG00000101265	RASSF2	-1.02587	-0.0909616	0.304954	0.0958341	0.140097	1.69906e-18	1.67441e-17	21	55	25	A2	Artery. Aorta (STARNET)	EpiXcan	0.981337	starnet_aor	0.999981
1954	ENSG00000112312	GMNN	-1.02583	-0.278954	0.304972	0.00932795	0.0307633	7.67662e-05	0.000252554	6	8	8	A2	Artery. Aorta (STARNET)	EpiXcan	0.981337	starnet_aor	0.999981
1955	ENSG00000136643	RPS6KC1	1.02471	0.172717	0.305499	0.0137611	0.0848089	1.31776e-11	8.39193e-11	8	16	10	A2	Artery. Aorta (STARNET)	EpiXcan	0.981337	starnet_aor	0.999981
1956	ENSG00000257228	AC090531.1	1.02441	0.1664	0.30564	0.0215401	0.0268693	0.000216977	0.000677127	29	38	34	A2	Artery. Aorta (STARNET)	EpiXcan	0.981337	starnet_aor	0.999981
1957	ENSG00000134917	ADAMTS8	-1.02428	-0.125522	0.305703	0.0357079	0.067961	1.83476e-09	9.77477e-09	22	33	25	A2	Artery. Aorta (STARNET)	EpiXcan	0.981337	starnet_aor	0.999981
1958	ENSG00000272686	AC006333.2	-1.02365	-0.223548	0.305998	0.011472	0.0438447	1.69063e-06	6.77222e-06	15	37	19	A2	Artery. Aorta (STARNET)	EpiXcan	0.981337	starnet_aor	0.999981
1959	ENSG00000246982	Z84485.1	1.02362	0.152702	0.306017	0.0252757	0.133271	1.5163e-17	1.41527e-16	40	55	50	A2	Artery. Aorta (STARNET)	EpiXcan	0.981337	starnet_aor	0.999981
1960	ENSG00000110400	NECTIN1	-1.02333	-0.241595	0.306151	0.00790725	0.0185826	0.00230605	0.00636705	10	14	12	A2	Artery. Aorta (STARNET)	EpiXcan	0.981337	starnet_aor	0.999981
1961	ENSG00000214331	AC009053.1	1.02322	0.0538327	0.306202	0.193508	0.277174	7.70201e-40	2.01459e-38	18	117	23	A2	Artery. Aorta (STARNET)	EpiXcan	0.981337	starnet_aor	0.999981
1962	ENSG00000080371	RAB21	-1.02287	-0.129996	0.30637	0.0268131	0.0500281	3.007e-07	1.30349e-06	34	60	40	A2	Artery. Aorta (STARNET)	EpiXcan	0.981337	starnet_aor	0.999981
1963	ENSG00000153904	DDAH1	1.02176	0.438196	0.306893	0.00233002	0.0270764	0.000205454	0.00064339	7	12	9	A2	Artery. Aorta (STARNET)	EpiXcan	0.981337	starnet_aor	0.999981
1964	ENSG00000064607	SUGP2	-1.02136	-0.233629	0.307085	0.0140817	0.0152882	0.00566138	0.014915	26	43	31	A2	Artery. Aorta (STARNET)	EpiXcan	0.981337	starnet_aor	0.999981
1965	ENSG00000110660	SLC35F2	1.02127	0.0463282	0.307124	0.30239	0.461235	9.96316e-81	8.79163e-79	34	86	41	A2	Artery. Aorta (STARNET)	EpiXcan	0.981337	starnet_aor	0.999981
1966	ENSG00000185070	FLRT2	-1.02116	-0.119049	0.307179	0.0653275	0.130991	2.99537e-17	2.74246e-16	59	102	75	A2	Artery. Aorta (STARNET)	EpiXcan	0.981337	starnet_aor	0.999981
1967	ENSG00000047457	CP	1.02062	0.16943	0.307434	0.0160212	0.0286711	0.000137514	0.000439233	7	9	7	A2	Artery. Aorta (STARNET)	EpiXcan	0.981337	starnet_aor	0.999981
1968	ENSG00000125618	PAX8	1.02058	0.0337022	0.307453	0.52198	0.501839	2.11223e-89	2.26792e-87	88	120	105	A2	Artery. Aorta (STARNET)	EpiXcan	0.981337	starnet_aor	0.999981
1969	ENSG00000035403	VCL	-1.02055	-0.0944322	0.307467	0.0492919	0.103738	8.60997e-14	6.37404e-13	29	46	34	A2	Artery. Aorta (STARNET)	EpiXcan	0.981337	starnet_aor	0.999981
1970	ENSG00000110851	PRDM4	1.02041	0.104799	0.307533	0.0398477	0.0264623	0.000259611	0.000801702	50	62	58	A2	Artery. Aorta (STARNET)	EpiXcan	0.981337	starnet_aor	0.999981
1971	ENSG00000142892	PIGK	1.01995	0.0732928	0.307755	0.127466	0.204851	8.1779e-28	1.28651e-26	48	69	66	A2	Artery. Aorta (STARNET)	EpiXcan	0.981337	starnet_aor	0.999981
1972	ENSG00000164068	RNF123	1.01958	0.18505	0.307926	0.0117795	0.0111775	0.0177215	0.0438653	16	43	19	A2	Artery. Aorta (STARNET)	EpiXcan	0.981337	starnet_aor	0.999981
1973	ENSG00000101773	RBBP8	-1.01851	-0.123893	0.308433	0.0348264	0.0774151	1.75724e-10	1.01775e-09	11	17	11	A2	Artery. Aorta (STARNET)	EpiXcan	0.981337	starnet_aor	0.999981
1974	ENSG00000135525	MAP7	-1.01836	-0.0370171	0.308505	0.256895	0.342115	3.65016e-50	1.3064e-48	28	43	35	A2	Artery. Aorta (STARNET)	EpiXcan	0.981337	starnet_aor	0.999981
1975	ENSG00000125257	ABCC4	1.01834	0.162164	0.308516	0.0341809	0.0838474	2.96671e-11	1.83377e-10	14	18	16	A2	Artery. Aorta (STARNET)	EpiXcan	0.981337	starnet_aor	0.999981
1976	ENSG00000177425	PAWR	-1.0179	-0.1419	0.308726	0.0310858	0.0537454	1.40651e-07	6.30344e-07	41	55	48	A2	Artery. Aorta (STARNET)	EpiXcan	0.981337	starnet_aor	0.999981
1977	ENSG00000132823	OSER1	-1.01786	-0.122829	0.308743	0.0253604	0.0352127	2.38147e-05	8.3273e-05	25	34	32	A2	Artery. Aorta (STARNET)	EpiXcan	0.981337	starnet_aor	0.999981
1978	ENSG00000137601	NEK1	-1.01777	-0.102718	0.308787	0.0158143	0.226038	2.02522e-31	3.79673e-30	34	70	46	A2	Artery. Aorta (STARNET)	EpiXcan	0.981337	starnet_aor	0.999981
1979	ENSG00000107566	ERLIN1	1.01702	0.346633	0.309143	0.00315429	0.0429805	2.28889e-06	9.03436e-06	3	14	6	A2	Artery. Aorta (STARNET)	EpiXcan	0.981337	starnet_aor	0.999981
1980	ENSG00000170759	KIF5B	1.01618	0.0518615	0.309546	0.150433	0.195764	3.00353e-26	4.40882e-25	32	57	39	A2	Artery. Aorta (STARNET)	EpiXcan	0.981337	starnet_aor	0.999981
1981	ENSG00000120370	GORAB	-1.01607	-0.0746164	0.309596	0.0550578	0.0903566	3.58289e-12	2.37529e-11	26	45	29	A2	Artery. Aorta (STARNET)	EpiXcan	0.981337	starnet_aor	0.999981
1982	ENSG00000118873	RAB3GAP2	1.01579	0.223396	0.309731	0.0104027	0.0306719	6.79269e-05	0.00022458	13	29	15	A2	Artery. Aorta (STARNET)	EpiXcan	0.981337	starnet_aor	0.999981
1983	ENSG00000263810	AC055723.1	1.01575	0.298161	0.309751	0.00610093	0.0205521	0.00128417	0.00366676	5	7	5	A2	Artery. Aorta (STARNET)	EpiXcan	0.981337	starnet_aor	0.999981
1984	ENSG00000116157	GPX7	1.01558	0.111794	0.309828	0.0350453	0.460459	3.41372e-76	2.64719e-74	26	56	31	A2	Artery. Aorta (STARNET)	EpiXcan	0.981337	starnet_aor	0.999981
1985	ENSG00000131016	AKAP12	-1.01532	-0.280871	0.309953	0.00545205	0.0344335	2.88048e-05	9.96689e-05	10	29	15	A2	Artery. Aorta (STARNET)	EpiXcan	0.981337	starnet_aor	0.999981
1986	ENSG00000169860	P2RY1	-1.01521	-0.220964	0.310006	0.0202746	0.0246946	0.000398136	0.00120358	23	44	26	A2	Artery. Aorta (STARNET)	EpiXcan	0.981337	starnet_aor	0.999981
1987	ENSG00000255374	TAS2R43	-1.01441	-0.0354921	0.310386	0.282265	0.559924	7.79711e-105	1.18532e-102	34	68	48	A2	Artery. Aorta (STARNET)	EpiXcan	0.981337	starnet_aor	0.999981
1988	ENSG00000141560	FN3KRP	1.01435	0.0440239	0.310416	0.334697	0.589655	1.06781e-112	2.15725e-110	26	46	30	A2	Artery. Aorta (STARNET)	EpiXcan	0.981337	starnet_aor	0.999981
1989	ENSG00000224354	MTND2P5	-1.01426	-0.144339	0.31046	0.0301677	0.0368538	1.45697e-05	5.2206e-05	24	63	32	A2	Artery. Aorta (STARNET)	EpiXcan	0.981337	starnet_aor	0.999981
1990	ENSG00000272335	AC093297.3	1.01421	0.169186	0.310481	0.013683	0.0803284	7.3913e-11	4.45043e-10	5	12	7	A2	Artery. Aorta (STARNET)	EpiXcan	0.981337	starnet_aor	0.999981
1991	ENSG00000267505	AC005180.2	1.01409	0.0691739	0.310541	0.079529	0.184491	1.35076e-24	1.82406e-23	19	35	27	A2	Artery. Aorta (STARNET)	EpiXcan	0.981337	starnet_aor	0.999981
1992	ENSG00000184304	PRKD1	-1.01368	-0.310601	0.310737	0.00541764	0.0234623	0.000510216	0.00152232	2	40	2	A2	Artery. Aorta (STARNET)	EpiXcan	0.981337	starnet_aor	0.999981
1993	ENSG00000214029	ZNF891	1.01354	0.221117	0.310802	0.0195392	0.0192059	0.00184918	0.00517165	27	58	39	A2	Artery. Aorta (STARNET)	EpiXcan	0.981337	starnet_aor	0.999981
1994	ENSG00000066926	FECH	-1.0135	-0.07249	0.310819	0.131312	0.198745	2.73518e-27	4.2038e-26	53	105	60	A2	Artery. Aorta (STARNET)	EpiXcan	0.981337	starnet_aor	0.999981
1995	ENSG00000196730	DAPK1	-1.01341	-0.0863474	0.310865	0.100635	0.0996012	3.46771e-13	2.47068e-12	71	94	80	A2	Artery. Aorta (STARNET)	EpiXcan	0.981337	starnet_aor	0.999981
1996	ENSG00000237651	C2orf74	-1.01334	-0.0280897	0.310897	0.514703	0.758923	1.12423e-194	1.72615e-191	45	85	49	A2	Artery. Aorta (STARNET)	EpiXcan	0.981337	starnet_aor	0.999981
1997	ENSG00000250986	AC141928.1	1.01268	0.0698284	0.311213	0.0991152	0.0324651	4.74616e-05	0.000159984	86	176	111	A2	Artery. Aorta (STARNET)	EpiXcan	0.981337	starnet_aor	0.999981
1998	ENSG00000260077	AC104794.2	-1.01207	-0.170365	0.311507	0.0174607	0.0318662	5.30524e-05	0.000177814	22	77	25	A2	Artery. Aorta (STARNET)	EpiXcan	0.981337	starnet_aor	0.999981
1999	ENSG00000182752	PAPPA	-1.01205	-0.156836	0.311514	0.0148484	0.0120148	0.0137064	0.0343925	11	16	14	A2	Artery. Aorta (STARNET)	EpiXcan	0.981337	starnet_aor	0.999981
2000	ENSG00000189298	ZKSCAN3	-1.01191	-0.21085	0.311583	0.00692239	0.0369287	1.49038e-05	5.33533e-05	8	9	9	A2	Artery. Aorta (STARNET)	EpiXcan	0.981337	starnet_aor	0.999981
2001	ENSG00000214439	FAM185BP	1.01187	0.280143	0.311599	0.00787278	0.0158162	0.00487766	0.0129503	11	61	15	A2	Artery. Aorta (STARNET)	EpiXcan	0.981337	starnet_aor	0.999981
2002	ENSG00000170017	ALCAM	-1.01171	-0.0656555	0.311677	0.0884101	0.123624	1.84161e-16	1.59752e-15	35	91	39	A2	Artery. Aorta (STARNET)	EpiXcan	0.981337	starnet_aor	0.999981
2003	ENSG00000116678	LEPR	-1.01144	-0.165634	0.311807	0.0232526	0.0476356	6.0967e-07	2.56181e-06	29	69	35	A2	Artery. Aorta (STARNET)	EpiXcan	0.981337	starnet_aor	0.999981
2004	ENSG00000133065	SLC41A1	-1.01099	-0.118848	0.312019	0.0258526	0.0676967	3.17041e-09	1.65068e-08	21	48	29	A2	Artery. Aorta (STARNET)	EpiXcan	0.981337	starnet_aor	0.999981
2005	ENSG00000162929	KIAA1841	1.01099	0.160429	0.312023	0.0174808	0.084893	2.10113e-11	1.31838e-10	7	12	10	A2	Artery. Aorta (STARNET)	EpiXcan	0.981337	starnet_aor	0.999981
2006	ENSG00000257337	AC068888.1	1.01077	0.164732	0.312129	0.0317047	0.126201	1.22709e-16	1.07416e-15	16	27	24	A2	Artery. Aorta (STARNET)	EpiXcan	0.981337	starnet_aor	0.999981
2007	ENSG00000147364	FBXO25	1.0098	0.178341	0.31259	0.016163	0.0118193	0.0150667	0.0376091	11	29	16	A2	Artery. Aorta (STARNET)	EpiXcan	0.981337	starnet_aor	0.999981
2008	ENSG00000182568	SATB1	1.00967	0.131354	0.312653	0.0295883	0.038234	1.02675e-05	3.76245e-05	19	31	22	A2	Artery. Aorta (STARNET)	EpiXcan	0.981337	starnet_aor	0.999981
2009	ENSG00000255837	TAS2R20	1.00952	0.0467765	0.312723	0.194729	0.25969	7.56078e-36	1.71221e-34	23	42	24	A2	Artery. Aorta (STARNET)	EpiXcan	0.981337	starnet_aor	0.999981
2010	ENSG00000135502	SLC26A10	-1.00899	-0.500193	0.312982	0.00220297	0.0156274	0.00512151	0.0135766	6	13	9	A2	Artery. Aorta (STARNET)	EpiXcan	0.981337	starnet_aor	0.999981
2011	ENSG00000198105	ZNF248	-1.00822	-0.344003	0.313347	0.00508205	0.0205217	0.00131994	0.00376138	24	43	31	A2	Artery. Aorta (STARNET)	EpiXcan	0.981337	starnet_aor	0.999981
2012	ENSG00000054690	PLEKHH1	-1.0082	-0.117296	0.31336	0.0291996	0.0884272	8.67675e-12	5.5929e-11	11	20	13	A2	Artery. Aorta (STARNET)	EpiXcan	0.981337	starnet_aor	0.999981
2013	ENSG00000196584	XRCC2	1.00749	0.14871	0.3137	0.0183712	0.140196	2.22468e-18	2.17982e-17	1	4	2	A2	Artery. Aorta (STARNET)	EpiXcan	0.981337	starnet_aor	0.999981
2014	ENSG00000104472	CHRAC1	-1.00706	-0.283129	0.313906	0.00930788	0.0631251	1.03874e-08	5.18322e-08	10	24	14	A2	Artery. Aorta (STARNET)	EpiXcan	0.981337	starnet_aor	0.999981
2015	ENSG00000100814	CCNB1IP1	-1.00702	-0.400014	0.313926	0.00394128	0.0444033	1.73605e-06	6.94511e-06	5	10	7	A2	Artery. Aorta (STARNET)	EpiXcan	0.981337	starnet_aor	0.999981
2016	ENSG00000234456	MAGI2-AS3	1.00699	0.0747918	0.31394	0.0676824	0.122324	2.73588e-16	2.35068e-15	12	15	13	A2	Artery. Aorta (STARNET)	EpiXcan	0.981337	starnet_aor	0.999981
2017	ENSG00000175322	ZNF519	-1.00667	-0.0621577	0.314094	0.123416	0.469434	1.59782e-78	1.31898e-76	21	35	24	A2	Artery. Aorta (STARNET)	EpiXcan	0.981337	starnet_aor	0.999981
2018	ENSG00000135378	PRRG4	1.00659	0.14357	0.314131	0.0310352	0.0540504	1.31877e-07	5.93448e-07	19	37	25	A2	Artery. Aorta (STARNET)	EpiXcan	0.981337	starnet_aor	0.999981
2019	ENSG00000158517	NCF1	1.00642	0.126974	0.314215	0.0404049	0.0299554	7.6983e-05	0.000253213	30	52	40	A2	Artery. Aorta (STARNET)	EpiXcan	0.981337	starnet_aor	0.999981
2020	ENSG00000112977	DAP	-1.00641	-0.0692799	0.31422	0.0999699	0.155146	1.19622e-20	1.3348e-19	52	79	63	A2	Artery. Aorta (STARNET)	EpiXcan	0.981337	starnet_aor	0.999981
2021	ENSG00000263934	SNORD3A	-1.00553	-0.0535642	0.314641	0.107539	0.181842	7.88906e-25	1.07288e-23	5	45	6	A2	Artery. Aorta (STARNET)	EpiXcan	0.981337	starnet_aor	0.999981
2022	ENSG00000196220	SRGAP3	-1.00528	-0.0852122	0.31476	0.122197	0.183468	2.60034e-24	3.46878e-23	31	48	34	A2	Artery. Aorta (STARNET)	EpiXcan	0.981337	starnet_aor	0.999981
2023	ENSG00000197146	AL133458.1	-1.00527	-0.160773	0.314768	0.018994	0.0470291	9.08141e-07	3.75231e-06	32	54	36	A2	Artery. Aorta (STARNET)	EpiXcan	0.981337	starnet_aor	0.999981
2024	ENSG00000213064	SFT2D2	-1.00501	-1.1073	0.31489	0.000580758	0.0164089	0.00387791	0.0104002	7	11	11	A2	Artery. Aorta (STARNET)	EpiXcan	0.981337	starnet_aor	0.999981
2025	ENSG00000154511	FAM69A	1.00448	0.0449465	0.315145	0.28301	0.351752	5.27804e-52	1.99113e-50	36	57	42	A2	Artery. Aorta (STARNET)	EpiXcan	0.981337	starnet_aor	0.999981
2026	ENSG00000247572	CKMT2-AS1	-1.00422	-0.0343489	0.315271	0.338347	0.58552	5.36512e-115	1.12844e-112	23	32	27	A2	Artery. Aorta (STARNET)	EpiXcan	0.981337	starnet_aor	0.999981
2027	ENSG00000186448	ZNF197	-1.00398	-0.0554102	0.315389	0.114638	0.0654505	4.54092e-09	2.33964e-08	76	103	85	A2	Artery. Aorta (STARNET)	EpiXcan	0.981337	starnet_aor	0.999981
2028	ENSG00000084092	NOA1	1.00396	1.97401	0.3154	0.000100933	0.0165675	0.00382055	0.0102518	1	6	4	A2	Artery. Aorta (STARNET)	EpiXcan	0.981337	starnet_aor	0.999981
2029	ENSG00000230069	LRRC37A15P	1.00392	0.0994655	0.315419	0.0490474	0.0994949	3.54345e-13	2.51997e-12	17	26	20	A2	Artery. Aorta (STARNET)	EpiXcan	0.981337	starnet_aor	0.999981
2030	ENSG00000165511	C10orf25	1.00386	0.207093	0.315447	0.0193181	0.0285388	0.00013647	0.000436353	19	29	22	A2	Artery. Aorta (STARNET)	EpiXcan	0.981337	starnet_aor	0.999981
2031	ENSG00000112186	CAP2	-1.00383	-0.150783	0.315463	0.0254374	0.0147242	0.00657873	0.0171844	31	50	40	A2	Artery. Aorta (STARNET)	EpiXcan	0.981337	starnet_aor	0.999981
2032	ENSG00000091986	CCDC80	1.00316	0.116159	0.315785	0.0434438	0.129882	3.57405e-17	3.24902e-16	30	70	39	A2	Artery. Aorta (STARNET)	EpiXcan	0.981644	starnet_aor	0.999981
2033	ENSG00000160716	CHRNB2	1.00224	0.183484	0.316226	0.0102784	0.0378286	1.10112e-05	4.01867e-05	14	20	16	A2	Artery. Aorta (STARNET)	EpiXcan	0.981644	starnet_aor	0.999981
2034	ENSG00000072657	TRHDE	-1.00211	-0.0788189	0.31629	0.0794184	0.183554	1.75859e-24	2.35819e-23	41	68	50	A2	Artery. Aorta (STARNET)	EpiXcan	0.981644	starnet_aor	0.999981
2035	ENSG00000205213	LGR4	1.00208	0.295067	0.316303	0.00708074	0.0178838	0.00262614	0.00719516	8	11	8	A2	Artery. Aorta (STARNET)	EpiXcan	0.981644	starnet_aor	0.999981
2036	ENSG00000268379	AC025588.1	1.00137	0.0588207	0.316646	0.149195	0.419519	5.0713e-68	3.01801e-66	21	48	26	A2	Artery. Aorta (STARNET)	EpiXcan	0.981644	starnet_aor	0.999981
2037	ENSG00000091106	NLRC4	-1.00134	-0.189439	0.31666	0.0107754	0.039404	7.32206e-06	2.72805e-05	9	24	12	A2	Artery. Aorta (STARNET)	EpiXcan	0.981644	starnet_aor	0.999981
2038	ENSG00000065060	UHRF1BP1	1.00064	0.0430144	0.316999	0.229496	0.423707	7.05544e-67	4.10338e-65	44	62	52	A2	Artery. Aorta (STARNET)	EpiXcan	0.981644	starnet_aor	0.999981
2039	ENSG00000119537	KDSR	1.00031	0.0659678	0.317163	0.142775	0.223194	3.38772e-30	5.97187e-29	17	20	18	A2	Artery. Aorta (STARNET)	EpiXcan	0.981644	starnet_aor	0.999981
2040	ENSG00000176641	RNF152	-1.0001	-0.165646	0.317262	0.0170526	0.0319961	5.8397e-05	0.000194779	5	41	5	A2	Artery. Aorta (STARNET)	EpiXcan	0.981644	starnet_aor	0.999981
2041	ENSG00000257818	C1GALT1P1	0.999803	0.264603	0.317406	0.00788836	0.0405872	5.18196e-06	1.9626e-05	16	36	24	A2	Artery. Aorta (STARNET)	EpiXcan	0.981644	starnet_aor	0.999981
2042	ENSG00000155100	OTUD6B	-0.999625	-0.19625	0.317492	0.00855453	0.0330505	3.69681e-05	0.000126107	10	16	13	A2	Artery. Aorta (STARNET)	EpiXcan	0.981644	starnet_aor	0.999981
2043	ENSG00000197217	ENTPD4	-0.999278	-0.136899	0.31766	0.0437078	0.0467727	1.01763e-06	4.17568e-06	51	64	64	A2	Artery. Aorta (STARNET)	EpiXcan	0.981644	starnet_aor	0.999981
2044	ENSG00000172915	NBEA	0.998975	0.0424506	0.317807	0.135124	0.196635	2.33038e-26	3.43714e-25	58	192	73	A2	Artery. Aorta (STARNET)	EpiXcan	0.981644	starnet_aor	0.999981
2045	ENSG00000111640	GAPDH	0.998911	0.256487	0.317838	0.0145185	0.0173992	0.00315128	0.00855611	24	28	26	A2	Artery. Aorta (STARNET)	EpiXcan	0.981644	starnet_aor	0.999981
2046	ENSG00000007923	DNAJC11	-0.998798	-0.113038	0.317892	0.0273068	0.0103953	0.0228887	0.0556771	51	73	63	A2	Artery. Aorta (STARNET)	EpiXcan	0.981644	starnet_aor	0.999981
2047	ENSG00000075213	SEMA3A	0.998475	0.154341	0.318049	0.0240561	0.0138319	0.00833585	0.0215071	37	64	41	A2	Artery. Aorta (STARNET)	EpiXcan	0.981649	starnet_aor	0.999981
2048	ENSG00000198185	ZNF334	-0.998117	-0.0335646	0.318223	0.29573	0.548119	6.78359e-100	9.38336e-98	15	22	21	A2	Artery. Aorta (STARNET)	EpiXcan	0.981705	starnet_aor	0.999981
2049	ENSG00000152104	PTPN14	0.997771	0.172957	0.31839	0.0122827	0.0327542	3.80391e-05	0.000129703	24	76	29	A2	Artery. Aorta (STARNET)	EpiXcan	0.981743	starnet_aor	0.999981
2050	ENSG00000110455	ACCS	0.997309	0.0448286	0.318615	0.186007	0.367176	1.05179e-55	4.43659e-54	37	58	45	A2	Artery. Aorta (STARNET)	EpiXcan	0.981774	starnet_aor	0.999981
2051	ENSG00000156265	MAP3K7CL	-0.99711	-0.140124	0.318711	0.0220357	0.0351684	2.05021e-05	7.21663e-05	13	17	14	A2	Artery. Aorta (STARNET)	EpiXcan	0.981774	starnet_aor	0.999981
2052	ENSG00000119969	HELLS	0.996653	0.275265	0.318933	0.0119503	0.0108639	0.019748	0.0485214	17	33	21	A2	Artery. Aorta (STARNET)	EpiXcan	0.981831	starnet_aor	0.999981
2053	ENSG00000270332	SMC2-AS1	-0.996418	-0.0832686	0.319047	0.039443	0.0662329	3.68416e-09	1.91039e-08	17	43	17	A2	Artery. Aorta (STARNET)	EpiXcan	0.981831	starnet_aor	0.999981
2054	ENSG00000205189	ZBTB10	0.996111	0.0578746	0.319196	0.0752425	0.0662452	4.67301e-09	2.40447e-08	36	50	43	A2	Artery. Aorta (STARNET)	EpiXcan	0.981831	starnet_aor	0.999981
2055	ENSG00000101224	CDC25B	-0.995518	-0.0569393	0.319485	0.217216	0.328921	4.44586e-48	1.51693e-46	11	22	12	A2	Artery. Aorta (STARNET)	EpiXcan	0.98224	starnet_aor	0.999981
2056	ENSG00000127241	MASP1	0.994631	0.108622	0.319916	0.0298674	0.0573369	5.14993e-08	2.40122e-07	36	93	40	A2	Artery. Aorta (STARNET)	EpiXcan	0.983088	starnet_aor	0.999981
2057	ENSG00000070961	ATP2B1	-0.99272	-0.104766	0.320846	0.0246194	0.0470743	7.15253e-07	2.98424e-06	12	59	14	A2	Artery. Aorta (STARNET)	EpiXcan	0.984919	starnet_aor	0.999981
2058	ENSG00000038210	PI4K2B	0.99252	0.356788	0.320944	0.00294582	0.0228998	0.000654016	0.00193074	8	59	9	A2	Artery. Aorta (STARNET)	EpiXcan	0.984919	starnet_aor	0.999981
2059	ENSG00000185652	NTF3	-0.992447	-0.306091	0.320979	0.00675603	0.0184304	0.0023453	0.00646726	7	15	9	A2	Artery. Aorta (STARNET)	EpiXcan	0.984919	starnet_aor	0.999981
2060	ENSG00000197037	ZSCAN25	0.991352	0.840663	0.321514	0.000374912	0.0339229	2.71675e-05	9.44373e-05	5	9	9	A2	Artery. Aorta (STARNET)	EpiXcan	0.984983	starnet_aor	0.999981
2061	ENSG00000160111	CPAMD8	0.990408	0.113587	0.321975	0.0684306	0.192233	1.55529e-25	2.17883e-24	17	31	21	A2	Artery. Aorta (STARNET)	EpiXcan	0.984983	starnet_aor	0.999981
2062	ENSG00000188878	FBF1	0.990378	0.150233	0.321989	0.0130001	0.0202474	0.00138069	0.00392287	7	19	8	A2	Artery. Aorta (STARNET)	EpiXcan	0.984983	starnet_aor	0.999981
2063	ENSG00000061918	GUCY1B3	-0.988915	-0.0736035	0.322705	0.081684	0.0623024	1.23612e-08	6.11842e-08	66	137	72	A2	Artery. Aorta (STARNET)	EpiXcan	0.984983	starnet_aor	0.999981
2064	ENSG00000162086	ZNF75A	0.988778	0.140659	0.322772	0.0169851	0.0424193	3.25078e-06	1.26233e-05	11	16	15	A2	Artery. Aorta (STARNET)	EpiXcan	0.984983	starnet_aor	0.999981
2065	ENSG00000121594	CD80	0.988691	0.309177	0.322814	0.00352431	0.0142155	0.00778574	0.0201691	2	5	3	A2	Artery. Aorta (STARNET)	EpiXcan	0.984983	starnet_aor	0.999981
2066	ENSG00000086102	NFX1	0.988505	0.201883	0.322906	0.0115137	0.048556	5.34628e-07	2.25823e-06	12	42	15	A2	Artery. Aorta (STARNET)	EpiXcan	0.984983	starnet_aor	0.999981
2067	ENSG00000261770	AC006504.1	0.98831	0.0424212	0.323001	0.248447	0.456537	5.23433e-75	3.9984e-73	27	54	40	A2	Artery. Aorta (STARNET)	EpiXcan	0.984983	starnet_aor	0.999981
2068	ENSG00000055732	MCOLN3	0.988273	0.0485941	0.323019	0.153299	0.211959	6.60581e-29	1.09295e-27	57	76	63	A2	Artery. Aorta (STARNET)	EpiXcan	0.984983	starnet_aor	0.999981
2069	ENSG00000177576	C18orf32	0.988227	0.19851	0.323041	0.013742	0.0234611	0.000568566	0.00168821	27	39	35	A2	Artery. Aorta (STARNET)	EpiXcan	0.984983	starnet_aor	0.999981
2070	ENSG00000151208	DLG5	-0.987964	-0.155625	0.32317	0.0409122	0.0415128	4.00072e-06	1.53633e-05	34	51	40	A2	Artery. Aorta (STARNET)	EpiXcan	0.984983	starnet_aor	0.999981
2071	ENSG00000167186	COQ7	-0.987304	-0.0965215	0.323494	0.0924979	0.126597	9.34472e-17	8.2567e-16	47	91	58	A2	Artery. Aorta (STARNET)	EpiXcan	0.984983	starnet_aor	0.999981
2072	ENSG00000106049	HIBADH	-0.986205	-0.0616906	0.324033	0.102028	0.174586	3.88445e-23	4.91688e-22	52	87	68	A2	Artery. Aorta (STARNET)	EpiXcan	0.984983	starnet_aor	0.999981
2073	ENSG00000112303	VNN2	0.986015	0.070105	0.324126	0.044687	0.242746	5.06471e-34	1.05657e-32	28	41	38	A2	Artery. Aorta (STARNET)	EpiXcan	0.984983	starnet_aor	0.999981
2074	ENSG00000167371	PRRT2	-0.986006	-0.29808	0.32413	0.00957812	0.0105523	0.0213069	0.0520022	7	9	7	A2	Artery. Aorta (STARNET)	EpiXcan	0.984983	starnet_aor	0.999981
2075	ENSG00000171928	TVP23B	0.985905	0.0532628	0.32418	0.217011	0.535117	1.61111e-95	1.97896e-93	19	34	26	A2	Artery. Aorta (STARNET)	EpiXcan	0.984983	starnet_aor	0.999981
2076	ENSG00000213305	HNRNPCP6	-0.98567	-0.166059	0.324295	0.012058	0.0301352	8.84914e-05	0.000289023	16	41	18	A2	Artery. Aorta (STARNET)	EpiXcan	0.984983	starnet_aor	0.999981
2077	ENSG00000223865	HLA-DPB1	0.985528	0.142065	0.324365	0.0192394	0.0286747	0.000133805	0.000428277	21	66	24	A2	Artery. Aorta (STARNET)	EpiXcan	0.984983	starnet_aor	0.999981
2078	ENSG00000170365	SMAD1	-0.98463	-0.195189	0.324806	0.00666854	0.0104845	0.0220646	0.0537659	14	29	19	A2	Artery. Aorta (STARNET)	EpiXcan	0.984983	starnet_aor	0.999981
2079	ENSG00000183688	RFLNB	0.984084	0.0450787	0.325074	0.0744191	0.0548107	1.09886e-07	4.97908e-07	67	117	85	A2	Artery. Aorta (STARNET)	EpiXcan	0.984983	starnet_aor	0.999981
2080	ENSG00000143870	PDIA6	-0.983901	-0.155198	0.325164	0.015501	0.0266367	0.000233045	0.00072374	14	20	17	A2	Artery. Aorta (STARNET)	EpiXcan	0.984983	starnet_aor	0.999981
2081	ENSG00000120327	PCDHB14	0.983669	0.209889	0.325278	0.0152124	0.0186036	0.00206923	0.00574416	11	16	13	A2	Artery. Aorta (STARNET)	EpiXcan	0.984983	starnet_aor	0.999981
2082	ENSG00000198846	TOX	-0.983309	-0.111188	0.325455	0.0519046	0.031571	4.39535e-05	0.000148812	62	76	71	A2	Artery. Aorta (STARNET)	EpiXcan	0.984983	starnet_aor	0.999981
2083	ENSG00000093010	COMT	-0.982955	-0.0812335	0.32563	0.040939	0.080287	6.96397e-11	4.20137e-10	29	41	38	A2	Artery. Aorta (STARNET)	EpiXcan	0.984983	starnet_aor	0.999981
2084	ENSG00000119227	PIGZ	-0.982654	-0.142457	0.325778	0.0281379	0.121568	3.85774e-16	3.29248e-15	16	27	20	A2	Artery. Aorta (STARNET)	EpiXcan	0.984983	starnet_aor	0.999981
2085	ENSG00000239789	MRPS17	-0.982188	-0.141979	0.326007	0.0180142	0.0450935	1.5061e-06	6.0631e-06	7	27	9	A2	Artery. Aorta (STARNET)	EpiXcan	0.984983	starnet_aor	0.999981
2086	ENSG00000143624	INTS3	0.981815	0.342068	0.326191	0.0161196	0.0268663	0.000212667	0.000664623	6	6	6	A2	Artery. Aorta (STARNET)	EpiXcan	0.984983	starnet_aor	0.999981
2087	ENSG00000228624	HDAC2-AS2	0.981291	0.195506	0.326449	0.0239214	0.0558898	5.48908e-08	2.55314e-07	12	21	17	A2	Artery. Aorta (STARNET)	EpiXcan	0.984983	starnet_aor	0.999981
2088	ENSG00000260285	AL133367.1	-0.981046	-0.100543	0.32657	0.0314361	0.0860865	1.26092e-11	8.04327e-11	7	13	10	A2	Artery. Aorta (STARNET)	EpiXcan	0.984983	starnet_aor	0.999981
2089	ENSG00000176715	ACSF3	0.980785	0.221724	0.326699	0.0194836	0.011025	0.0179626	0.0443761	30	61	45	A2	Artery. Aorta (STARNET)	EpiXcan	0.984983	starnet_aor	0.999981
2090	ENSG00000115687	PASK	0.98051	0.126358	0.326834	0.0381349	0.018415	0.00238238	0.0065648	39	48	43	A2	Artery. Aorta (STARNET)	EpiXcan	0.984983	starnet_aor	0.999981
2091	ENSG00000129048	ACKR4	-0.980341	-0.248885	0.326918	0.0101466	0.0163339	0.00410769	0.0109877	5	6	5	A2	Artery. Aorta (STARNET)	EpiXcan	0.984983	starnet_aor	0.999981
2092	ENSG00000115827	DCAF17	0.979764	0.141694	0.327202	0.0200488	0.0415057	3.0338e-06	1.18256e-05	6	10	8	A2	Artery. Aorta (STARNET)	EpiXcan	0.984983	starnet_aor	0.999981
2093	ENSG00000136436	CALCOCO2	-0.979734	-0.199824	0.327217	0.0195914	0.0460412	8.85304e-07	3.65992e-06	21	63	24	A2	Artery. Aorta (STARNET)	EpiXcan	0.984983	starnet_aor	0.999981
2094	ENSG00000181896	ZNF101	-0.979221	-0.375085	0.327471	0.0057831	0.0124608	0.0122557	0.0309089	11	14	14	A2	Artery. Aorta (STARNET)	EpiXcan	0.984983	starnet_aor	0.999981
2095	ENSG00000132357	CARD6	-0.979169	-0.100311	0.327497	0.0591932	0.16405	1.22374e-21	1.43649e-20	59	132	83	A2	Artery. Aorta (STARNET)	EpiXcan	0.984983	starnet_aor	0.999981
2096	ENSG00000224895	VPS26BP1	0.978713	0.148367	0.327722	0.0165418	0.0333212	3.80852e-05	0.000129831	11	19	13	A2	Artery. Aorta (STARNET)	EpiXcan	0.984983	starnet_aor	0.999981
2097	ENSG00000250786	SNHG18	-0.978501	-0.0398534	0.327826	0.155896	0.288634	5.01936e-41	1.36644e-39	24	60	29	A2	Artery. Aorta (STARNET)	EpiXcan	0.984983	starnet_aor	0.999981
2098	ENSG00000139835	GRTP1	0.97836	0.09093	0.327896	0.0411875	0.0773742	1.24719e-10	7.34534e-10	7	11	8	A2	Artery. Aorta (STARNET)	EpiXcan	0.984983	starnet_aor	0.999981
2099	ENSG00000149243	KLHL35	-0.977594	-0.182916	0.328275	0.0233756	0.104683	4.84527e-14	3.66836e-13	8	12	9	A2	Artery. Aorta (STARNET)	EpiXcan	0.984983	starnet_aor	0.999981
2100	ENSG00000147316	MCPH1	0.97641	0.275608	0.328862	0.00476207	0.0375725	1.117e-05	4.07278e-05	19	37	34	A2	Artery. Aorta (STARNET)	EpiXcan	0.984983	starnet_aor	0.999981
2101	ENSG00000047849	MAP4	-0.975937	-0.103047	0.329096	0.0252154	0.0170301	0.00344047	0.00929036	22	34	27	A2	Artery. Aorta (STARNET)	EpiXcan	0.984983	starnet_aor	0.999981
2102	ENSG00000137809	ITGA11	0.975257	0.201403	0.329433	0.0139154	0.0241903	0.000442423	0.00133013	17	33	26	A2	Artery. Aorta (STARNET)	EpiXcan	0.984983	starnet_aor	0.999981
2103	ENSG00000148450	MSRB2	0.97491	0.127023	0.329605	0.034486	0.0338697	3.42476e-05	0.000117322	20	31	27	A2	Artery. Aorta (STARNET)	EpiXcan	0.984983	starnet_aor	0.999981
2104	ENSG00000233369	GTF2IP4	0.974534	0.264786	0.329791	0.0152002	0.0426082	2.89476e-06	1.13095e-05	7	22	12	A2	Artery. Aorta (STARNET)	EpiXcan	0.984983	starnet_aor	0.999981
2105	ENSG00000092871	RFFL	0.974506	0.13936	0.329806	0.0243154	0.0252148	0.000362317	0.00109963	27	46	32	A2	Artery. Aorta (STARNET)	EpiXcan	0.984983	starnet_aor	0.999981
2106	ENSG00000174574	AKIRIN1	-0.974309	-0.82142	0.329903	0.000493729	0.0209411	0.00109493	0.00315534	3	36	6	A2	Artery. Aorta (STARNET)	EpiXcan	0.984983	starnet_aor	0.999981
2107	ENSG00000064763	FAR2	-0.974304	-0.101806	0.329905	0.0444207	0.22542	1.48082e-30	2.64686e-29	12	25	18	A2	Artery. Aorta (STARNET)	EpiXcan	0.984983	starnet_aor	0.999981
2108	ENSG00000171703	TCEA2	-0.974282	-0.363665	0.329916	0.00431713	0.0199993	0.00151827	0.0042939	8	23	11	A2	Artery. Aorta (STARNET)	EpiXcan	0.984983	starnet_aor	0.999981
2109	ENSG00000149532	CPSF7	-0.974087	-0.316559	0.330013	0.00532995	0.0176007	0.00287676	0.00783709	6	12	8	A2	Artery. Aorta (STARNET)	EpiXcan	0.984983	starnet_aor	0.999981
2110	ENSG00000184792	OSBP2	0.973589	0.557479	0.330261	0.00172684	0.0196268	0.00166804	0.00469067	3	3	3	A2	Artery. Aorta (STARNET)	EpiXcan	0.984983	starnet_aor	0.999981
2111	ENSG00000126878	AIF1L	0.973481	0.0574239	0.330314	0.193572	0.533691	4.28896e-97	5.58073e-95	19	33	23	A2	Artery. Aorta (STARNET)	EpiXcan	0.984983	starnet_aor	0.999981
2112	ENSG00000272968	RBAK-RBAKDN	0.97333	0.269771	0.330389	0.00829797	0.0351841	2.36406e-05	8.27207e-05	3	4	4	A2	Artery. Aorta (STARNET)	EpiXcan	0.984983	starnet_aor	0.999981
2113	ENSG00000134265	NAPG	0.973325	0.104739	0.330392	0.0570862	0.111324	1.0758e-14	8.48372e-14	28	45	34	A2	Artery. Aorta (STARNET)	EpiXcan	0.984983	starnet_aor	0.999981
2114	ENSG00000187735	TCEA1	0.972898	0.152422	0.330604	0.0319525	0.0627152	1.29932e-08	6.4168e-08	15	26	18	A2	Artery. Aorta (STARNET)	EpiXcan	0.984983	starnet_aor	0.999981
2115	ENSG00000171914	TLN2	-0.972893	-0.0587353	0.330606	0.216051	0.29304	9.64455e-42	2.69241e-40	28	35	29	A2	Artery. Aorta (STARNET)	EpiXcan	0.984983	starnet_aor	0.999981
2116	ENSG00000064933	PMS1	0.972483	0.152836	0.33081	0.016808	0.026884	0.000232778	0.000723059	16	21	16	A2	Artery. Aorta (STARNET)	EpiXcan	0.984983	starnet_aor	0.999981
2117	ENSG00000254680	AC079329.1	0.971899	0.0378478	0.331101	0.0521371	0.024877	0.000347898	0.00105733	58	106	78	A2	Artery. Aorta (STARNET)	EpiXcan	0.984983	starnet_aor	0.999981
2118	ENSG00000249035	CLMAT3	0.971658	0.229216	0.331221	0.00609836	0.0387981	8.44483e-06	3.12891e-05	10	12	12	A2	Artery. Aorta (STARNET)	EpiXcan	0.984983	starnet_aor	0.999981
2119	ENSG00000176393	RNPEP	0.971503	0.0699033	0.331298	0.108158	0.15466	9.15888e-21	1.02872e-19	49	125	55	A2	Artery. Aorta (STARNET)	EpiXcan	0.984983	starnet_aor	0.999981
2120	ENSG00000163608	NEPRO	-0.971158	-0.230814	0.33147	0.0116316	0.0242601	0.000451945	0.00135769	11	15	15	A2	Artery. Aorta (STARNET)	EpiXcan	0.984983	starnet_aor	0.999981
2121	ENSG00000204463	BAG6	-0.970846	-0.137526	0.331625	0.0219585	0.0519808	2.36193e-07	1.03319e-06	12	60	15	A2	Artery. Aorta (STARNET)	EpiXcan	0.984983	starnet_aor	0.999981
2122	ENSG00000081853	PCDHGA2	-0.970768	-0.119022	0.331664	0.0391141	0.0808333	6.20926e-11	3.76231e-10	17	44	23	A2	Artery. Aorta (STARNET)	EpiXcan	0.984983	starnet_aor	0.999981
2123	ENSG00000108691	CCL2	-0.970738	-0.339382	0.331679	0.00455148	0.0328537	4.55974e-05	0.000154038	11	16	13	A2	Artery. Aorta (STARNET)	EpiXcan	0.984983	starnet_aor	0.999981
2124	ENSG00000129515	SNX6	-0.969943	-0.213161	0.332075	0.0113681	0.032485	4.44734e-05	0.000150439	7	11	9	A2	Artery. Aorta (STARNET)	EpiXcan	0.984983	starnet_aor	0.999981
2125	ENSG00000187792	ZNF70	0.969527	0.267951	0.332282	0.0109452	0.038461	9.93735e-06	3.64845e-05	6	12	6	A2	Artery. Aorta (STARNET)	EpiXcan	0.984983	starnet_aor	0.999981
2126	ENSG00000080224	EPHA6	-0.969311	-0.221669	0.33239	0.00926932	0.0275628	0.000190698	0.000599748	10	26	12	A2	Artery. Aorta (STARNET)	EpiXcan	0.984983	starnet_aor	0.999981
2127	ENSG00000139289	PHLDA1	0.969296	0.165503	0.332397	0.0273604	0.0692892	1.46456e-09	7.86803e-09	37	55	43	A2	Artery. Aorta (STARNET)	EpiXcan	0.984983	starnet_aor	0.999981
2128	ENSG00000157191	NECAP2	0.968189	0.443752	0.33295	0.0023053	0.0128538	0.0112339	0.0284724	9	15	11	A2	Artery. Aorta (STARNET)	EpiXcan	0.984983	starnet_aor	0.999981
2129	ENSG00000126214	KLC1	0.967736	0.217272	0.333176	0.00847568	0.0136698	0.00888215	0.0228169	12	43	13	A2	Artery. Aorta (STARNET)	EpiXcan	0.984983	starnet_aor	0.999981
2130	ENSG00000120690	ELF1	-0.967511	-0.130155	0.333289	0.0390474	0.0416809	3.66812e-06	1.41508e-05	41	69	53	A2	Artery. Aorta (STARNET)	EpiXcan	0.984983	starnet_aor	0.999981
2131	ENSG00000151247	EIF4E	0.967457	0.126502	0.333316	0.0270867	0.0271098	0.000199817	0.000626889	29	32	30	A2	Artery. Aorta (STARNET)	EpiXcan	0.984983	starnet_aor	0.999981
2132	ENSG00000198099	ADH4	-0.96705	-0.0510536	0.333519	0.0966254	0.200828	7.87988e-28	1.2409e-26	22	33	28	A2	Artery. Aorta (STARNET)	EpiXcan	0.984983	starnet_aor	0.999981
2133	ENSG00000119771	KLHL29	-0.966847	-0.0915642	0.333621	0.105692	0.160668	3.27676e-21	3.77147e-20	44	101	50	A2	Artery. Aorta (STARNET)	EpiXcan	0.984983	starnet_aor	0.999981
2134	ENSG00000170946	DNAJC24	0.966502	0.141608	0.333793	0.0183121	0.0516846	1.53093e-07	6.82518e-07	9	14	11	A2	Artery. Aorta (STARNET)	EpiXcan	0.984983	starnet_aor	0.999981
2135	ENSG00000117616	RSRP1	0.966263	0.157165	0.333913	0.019138	0.0493258	4.69896e-07	1.99911e-06	6	9	6	A2	Artery. Aorta (STARNET)	EpiXcan	0.984983	starnet_aor	0.999981
2136	ENSG00000140682	TGFB1I1	-0.966257	-0.0453567	0.333916	0.16104	0.14623	1.32518e-19	1.39171e-18	46	63	56	A2	Artery. Aorta (STARNET)	EpiXcan	0.984983	starnet_aor	0.999981
2137	ENSG00000185722	ANKFY1	0.966088	0.271254	0.334	0.00485118	0.0210554	0.001105	0.00318254	1	2	1	A2	Artery. Aorta (STARNET)	EpiXcan	0.984983	starnet_aor	0.999981
2138	ENSG00000023516	AKAP11	-0.96595	-0.069398	0.334069	0.117044	0.195779	2.19115e-26	3.23489e-25	38	63	45	A2	Artery. Aorta (STARNET)	EpiXcan	0.984983	starnet_aor	0.999981
2139	ENSG00000196305	IARS	0.965524	0.160046	0.334282	0.0166088	0.0604126	1.24162e-08	6.14368e-08	19	26	21	A2	Artery. Aorta (STARNET)	EpiXcan	0.984983	starnet_aor	0.999981
2140	ENSG00000150867	PIP4K2A	0.964691	0.0943857	0.3347	0.0426599	0.127689	1.00058e-16	8.7939e-16	25	49	35	A2	Artery. Aorta (STARNET)	EpiXcan	0.984983	starnet_aor	0.999981
2141	ENSG00000134070	IRAK2	-0.964398	-0.264625	0.334846	0.00804211	0.0147946	0.00644425	0.0168503	16	30	20	A2	Artery. Aorta (STARNET)	EpiXcan	0.984983	starnet_aor	0.999981
2142	ENSG00000172296	SPTLC3	0.964021	0.228868	0.335035	0.0155812	0.0477965	6.90914e-07	2.88347e-06	21	31	30	A2	Artery. Aorta (STARNET)	EpiXcan	0.984983	starnet_aor	0.999981
2143	ENSG00000149557	FEZ1	0.963895	0.0847204	0.335099	0.0649078	0.0492746	4.11097e-07	1.76165e-06	44	73	54	A2	Artery. Aorta (STARNET)	EpiXcan	0.984983	starnet_aor	0.999981
2144	ENSG00000184988	TMEM106A	-0.963869	-0.235196	0.335112	0.00905215	0.0155099	0.00479802	0.0127495	9	17	11	A2	Artery. Aorta (STARNET)	EpiXcan	0.984983	starnet_aor	0.999981
2145	ENSG00000137274	BPHL	-0.963729	-0.347286	0.335182	0.00398547	0.0897745	6.00518e-12	3.92509e-11	4	11	9	A2	Artery. Aorta (STARNET)	EpiXcan	0.984983	starnet_aor	0.999981
2146	ENSG00000104863	LIN7B	0.963482	0.153522	0.335306	0.0176103	0.021622	0.000961323	0.00278704	32	54	38	A2	Artery. Aorta (STARNET)	EpiXcan	0.984983	starnet_aor	0.999981
2147	ENSG00000188818	ZDHHC11	0.963176	0.0953444	0.335459	0.0269117	0.096486	5.66866e-13	3.97609e-12	27	78	36	A2	Artery. Aorta (STARNET)	EpiXcan	0.984983	starnet_aor	0.999981
2148	ENSG00000134375	TIMM17A	0.963123	0.274585	0.335486	0.00657432	0.0275544	0.000175323	0.000553777	4	7	4	A2	Artery. Aorta (STARNET)	EpiXcan	0.984983	starnet_aor	0.999981
2149	ENSG00000123200	ZC3H13	0.962998	0.0807995	0.335548	0.0659219	0.157441	3.80733e-21	4.36904e-20	20	27	23	A2	Artery. Aorta (STARNET)	EpiXcan	0.984983	starnet_aor	0.999981
2150	ENSG00000070159	PTPN3	0.962603	0.679568	0.335747	0.00101457	0.0204455	0.00126115	0.00360659	11	25	13	A2	Artery. Aorta (STARNET)	EpiXcan	0.984983	starnet_aor	0.999981
2151	ENSG00000165392	WRN	-0.961685	-0.107883	0.336208	0.0641048	0.186853	5.82225e-25	7.96746e-24	15	31	30	A2	Artery. Aorta (STARNET)	EpiXcan	0.984983	starnet_aor	0.999981
2152	ENSG00000182134	TDRKH	-0.961528	-0.0745281	0.336287	0.0481628	0.0738297	2.92759e-10	1.66482e-09	30	63	37	A2	Artery. Aorta (STARNET)	EpiXcan	0.984983	starnet_aor	0.999981
2153	ENSG00000167699	GLOD4	0.960296	0.162426	0.336906	0.0239457	0.0420687	3.45407e-06	1.33654e-05	34	74	47	A2	Artery. Aorta (STARNET)	EpiXcan	0.984983	starnet_aor	0.999981
2154	ENSG00000111530	CAND1	0.960233	0.274814	0.336938	0.0098138	0.0201099	0.00140297	0.003981	8	24	9	A2	Artery. Aorta (STARNET)	EpiXcan	0.984983	starnet_aor	0.999981
2155	ENSG00000198755	RPL10A	-0.960088	-0.144796	0.337011	0.0298279	0.0730749	5.19608e-10	2.88642e-09	20	37	24	A2	Artery. Aorta (STARNET)	EpiXcan	0.984983	starnet_aor	0.999981
2156	ENSG00000143774	GUK1	0.959984	0.188857	0.337063	0.0148299	0.0231638	0.000644134	0.00190266	17	29	24	A2	Artery. Aorta (STARNET)	EpiXcan	0.984983	starnet_aor	0.999981
2157	ENSG00000264943	SH3GL1P2	0.95994	0.124292	0.337086	0.0371793	0.0612343	1.9427e-08	9.41846e-08	28	43	32	A2	Artery. Aorta (STARNET)	EpiXcan	0.984983	starnet_aor	0.999981
2158	ENSG00000149577	SIDT2	-0.959718	-0.129582	0.337197	0.0419226	0.154077	2.47786e-20	2.70591e-19	22	46	26	A2	Artery. Aorta (STARNET)	EpiXcan	0.984983	starnet_aor	0.999981
2159	ENSG00000232977	LINC00327	-0.959416	-0.272857	0.337349	0.00772759	0.0264233	0.000235047	0.000729664	10	19	11	A2	Artery. Aorta (STARNET)	EpiXcan	0.984983	starnet_aor	0.999981
2160	ENSG00000139200	PIANP	-0.959272	-0.173011	0.337422	0.0180047	0.0299416	8.37491e-05	0.000274351	8	12	11	A2	Artery. Aorta (STARNET)	EpiXcan	0.984983	starnet_aor	0.999981
2161	ENSG00000103932	RPAP1	-0.959268	-0.215947	0.337424	0.01038	0.0336551	3.295e-05	0.000113205	5	9	7	A2	Artery. Aorta (STARNET)	EpiXcan	0.984983	starnet_aor	0.999981
2162	ENSG00000198673	FAM19A2	0.959062	0.0331792	0.337528	0.277942	0.438207	7.5885e-72	5.22484e-70	97	149	121	A2	Artery. Aorta (STARNET)	EpiXcan	0.984983	starnet_aor	0.999981
2163	ENSG00000230373	GOLGA6L5P	-0.958812	-0.0419371	0.337653	0.192281	0.357425	1.33571e-53	5.34075e-52	24	52	36	A2	Artery. Aorta (STARNET)	EpiXcan	0.984983	starnet_aor	0.999981
2164	ENSG00000109323	MANBA	-0.958677	-0.0627343	0.337721	0.0991885	0.171739	1.73558e-23	2.23933e-22	29	43	36	A2	Artery. Aorta (STARNET)	EpiXcan	0.984983	starnet_aor	0.999981
2165	ENSG00000138085	ATRAID	-0.958522	-0.18604	0.3378	0.0239127	0.0238266	0.000513178	0.00152967	34	44	40	A2	Artery. Aorta (STARNET)	EpiXcan	0.984983	starnet_aor	0.999981
2166	ENSG00000174353	STAG3L3	-0.958339	-0.132529	0.337892	0.0512348	0.0619413	1.35506e-08	6.67273e-08	23	49	29	A2	Artery. Aorta (STARNET)	EpiXcan	0.984983	starnet_aor	0.999981
2167	ENSG00000156052	GNAQ	0.958248	0.167283	0.337938	0.0172289	0.0413407	4.39544e-06	1.68005e-05	18	63	26	A2	Artery. Aorta (STARNET)	EpiXcan	0.984983	starnet_aor	0.999981
2168	ENSG00000136045	PWP1	0.958019	0.143842	0.338053	0.0179003	0.0212339	0.0010392	0.00300317	21	43	24	A2	Artery. Aorta (STARNET)	EpiXcan	0.984983	starnet_aor	0.999981
2169	ENSG00000149289	ZC3H12C	0.957466	0.176749	0.338332	0.010958	0.0373093	1.12855e-05	4.11097e-05	14	27	16	A2	Artery. Aorta (STARNET)	EpiXcan	0.984983	starnet_aor	0.999981
2170	ENSG00000163281	GNPDA2	0.957397	0.0430103	0.338367	0.21877	0.368472	2.00878e-55	8.40403e-54	24	38	30	A2	Artery. Aorta (STARNET)	EpiXcan	0.984983	starnet_aor	0.999981
2171	ENSG00000121957	GPSM2	-0.957107	-0.0979045	0.338513	0.0409293	0.111658	9.64451e-15	7.62911e-14	43	74	50	A2	Artery. Aorta (STARNET)	EpiXcan	0.984983	starnet_aor	0.999981
2172	ENSG00000135750	KCNK1	0.956106	0.0727186	0.339019	0.0972656	0.0839459	2.78761e-11	1.72724e-10	68	142	75	A2	Artery. Aorta (STARNET)	EpiXcan	0.984983	starnet_aor	0.999981
2173	ENSG00000260669	AL096870.2	-0.955855	-0.132343	0.339145	0.0467654	0.0495013	4.47398e-07	1.9108e-06	29	45	39	A2	Artery. Aorta (STARNET)	EpiXcan	0.984983	starnet_aor	0.999981
2174	ENSG00000088325	TPX2	0.955473	0.200838	0.339339	0.0194854	0.015064	0.00575889	0.0151589	14	16	16	A2	Artery. Aorta (STARNET)	EpiXcan	0.984983	starnet_aor	0.999981
2175	ENSG00000141030	COPS3	0.955108	0.578971	0.339523	0.00169028	0.0793149	1.24783e-10	7.3463e-10	3	12	10	A2	Artery. Aorta (STARNET)	EpiXcan	0.984983	starnet_aor	0.999981
2176	ENSG00000085871	MGST2	0.954683	0.136502	0.339738	0.0359088	0.0223834	0.000690466	0.00203131	48	60	60	A2	Artery. Aorta (STARNET)	EpiXcan	0.984983	starnet_aor	0.999981
2177	ENSG00000158987	RAPGEF6	-0.954344	-0.138087	0.339909	0.03666	0.053732	1.50727e-07	6.72752e-07	18	37	29	A2	Artery. Aorta (STARNET)	EpiXcan	0.984983	starnet_aor	0.999981
2178	ENSG00000115073	ACTR1B	0.95407	0.248064	0.340048	0.0281139	0.0638539	6.65111e-09	3.37884e-08	2	4	2	A2	Artery. Aorta (STARNET)	EpiXcan	0.984983	starnet_aor	0.999981
2179	ENSG00000120896	SORBS3	-0.953706	-0.205008	0.340232	0.0134127	0.0121345	0.013623	0.0342001	11	24	17	A2	Artery. Aorta (STARNET)	EpiXcan	0.984983	starnet_aor	0.999981
2180	ENSG00000081791	KIAA0141	0.953614	0.129653	0.340279	0.0132266	0.0343035	2.85796e-05	9.8965e-05	19	28	23	A2	Artery. Aorta (STARNET)	EpiXcan	0.984983	starnet_aor	0.999981
2181	ENSG00000159267	HLCS	0.953459	0.0522825	0.340357	0.194568	0.293992	1.00547e-41	2.8018e-40	32	54	40	A2	Artery. Aorta (STARNET)	EpiXcan	0.984983	starnet_aor	0.999981
2182	ENSG00000053900	ANAPC4	0.953086	0.0656344	0.340547	0.141501	0.316096	1.08403e-45	3.40373e-44	41	57	52	A2	Artery. Aorta (STARNET)	EpiXcan	0.984983	starnet_aor	0.999981
2183	ENSG00000088876	ZNF343	0.951971	0.208573	0.341112	0.0174721	0.0225434	0.000738038	0.00216422	17	25	23	A2	Artery. Aorta (STARNET)	EpiXcan	0.984983	starnet_aor	0.999981
2184	ENSG00000151376	ME3	0.95147	0.0474716	0.341366	0.152994	0.236495	1.23361e-32	2.45031e-31	24	69	27	A2	Artery. Aorta (STARNET)	EpiXcan	0.984983	starnet_aor	0.999981
2185	ENSG00000084463	WBP11	0.950234	0.0967113	0.341994	0.0138575	0.0132995	0.00998653	0.0254622	13	21	20	A2	Artery. Aorta (STARNET)	EpiXcan	0.984983	starnet_aor	0.999981
2186	ENSG00000102547	CAB39L	-0.95002	-0.0704678	0.342102	0.115627	0.184665	1.61668e-25	2.2607e-24	24	35	27	A2	Artery. Aorta (STARNET)	EpiXcan	0.984983	starnet_aor	0.999981
2187	ENSG00000162337	LRP5	0.949877	0.424774	0.342175	0.00553107	0.0198384	0.00156017	0.0044067	8	14	10	A2	Artery. Aorta (STARNET)	EpiXcan	0.984983	starnet_aor	0.999981
2188	ENSG00000163811	WDR43	-0.949825	-0.0914621	0.342201	0.0336049	0.0368225	1.45008e-05	5.19836e-05	34	52	42	A2	Artery. Aorta (STARNET)	EpiXcan	0.984983	starnet_aor	0.999981
2189	ENSG00000129103	SUMF2	0.9495	0.090372	0.342366	0.0778067	0.197128	2.57982e-26	3.79411e-25	29	66	37	A2	Artery. Aorta (STARNET)	EpiXcan	0.984983	starnet_aor	0.999981
2190	ENSG00000111880	RNGTT	-0.949386	-0.117461	0.342424	0.0658592	0.0539771	1.36281e-07	6.11828e-07	63	150	73	A2	Artery. Aorta (STARNET)	EpiXcan	0.984983	starnet_aor	0.999981
2191	ENSG00000183137	CEP57L1	0.948398	0.159416	0.342927	0.0106542	0.0107128	0.0208715	0.0510288	17	26	23	A2	Artery. Aorta (STARNET)	EpiXcan	0.984983	starnet_aor	0.999981
2192	ENSG00000138592	USP8	0.94826	0.0863483	0.342997	0.0641642	0.0382386	9.56751e-06	3.52024e-05	69	184	77	A2	Artery. Aorta (STARNET)	EpiXcan	0.984983	starnet_aor	0.999981
2193	ENSG00000110427	KIAA1549L	0.94822	0.0479068	0.343018	0.220857	0.328666	8.24647e-48	2.76455e-46	23	55	31	A2	Artery. Aorta (STARNET)	EpiXcan	0.984983	starnet_aor	0.999981
2194	ENSG00000104679	R3HCC1	0.948053	0.270068	0.343102	0.00485443	0.0438369	2.26842e-06	8.95585e-06	6	8	7	A2	Artery. Aorta (STARNET)	EpiXcan	0.984983	starnet_aor	0.999981
2195	ENSG00000174606	ANGEL2	-0.947748	-0.156986	0.343258	0.0147647	0.0839058	2.35783e-11	1.47103e-10	14	30	20	A2	Artery. Aorta (STARNET)	EpiXcan	0.984983	starnet_aor	0.999981
2196	ENSG00000183579	ZNRF3	0.947478	0.125983	0.343395	0.0222804	0.0509021	2.59892e-07	1.1317e-06	18	23	20	A2	Artery. Aorta (STARNET)	EpiXcan	0.984983	starnet_aor	0.999981
2197	ENSG00000198039	ZNF273	0.947469	0.0459495	0.3434	0.17416	0.264989	1.0731e-36	2.50401e-35	30	43	35	A2	Artery. Aorta (STARNET)	EpiXcan	0.984983	starnet_aor	0.999981
2198	ENSG00000105926	MPP6	0.946429	0.102575	0.34393	0.0598038	0.0940156	1.77713e-12	1.20575e-11	36	116	43	A2	Artery. Aorta (STARNET)	EpiXcan	0.984983	starnet_aor	0.999981
2199	ENSG00000172458	IL17D	-0.94623	-0.295251	0.344032	0.00545015	0.021812	0.000937207	0.00272072	20	56	24	A2	Artery. Aorta (STARNET)	EpiXcan	0.984983	starnet_aor	0.999981
2200	ENSG00000124835	AC105760.1	0.945969	0.131208	0.344165	0.031483	0.0117863	0.0151549	0.0378232	44	70	53	A2	Artery. Aorta (STARNET)	EpiXcan	0.984983	starnet_aor	0.999981
2201	ENSG00000031081	ARHGAP31	0.94591	0.111007	0.344195	0.0270675	0.0539111	1.40813e-07	6.30885e-07	21	47	25	A2	Artery. Aorta (STARNET)	EpiXcan	0.984983	starnet_aor	0.999981
2202	ENSG00000107874	CUEDC2	0.945703	0.299082	0.3443	0.00405003	0.0129395	0.0103212	0.0262587	1	8	1	A2	Artery. Aorta (STARNET)	EpiXcan	0.984983	starnet_aor	0.999981
2203	ENSG00000144161	ZC3H8	-0.945242	-0.0774203	0.344535	0.0479805	0.0913059	3.97568e-12	2.62775e-11	26	44	31	A2	Artery. Aorta (STARNET)	EpiXcan	0.984983	starnet_aor	0.999981
2204	ENSG00000031003	FAM13B	-0.945232	-0.101486	0.34454	0.036157	0.129327	4.83546e-17	4.35958e-16	22	30	28	A2	Artery. Aorta (STARNET)	EpiXcan	0.984983	starnet_aor	0.999981
2205	ENSG00000146054	TRIM7	0.945087	0.201748	0.344615	0.0117768	0.12162	3.52279e-16	3.01499e-15	21	37	28	A2	Artery. Aorta (STARNET)	EpiXcan	0.984983	starnet_aor	0.999981
2206	ENSG00000188511	C22orf34	0.944691	0.155797	0.344817	0.0128682	0.0617632	1.62542e-08	7.93786e-08	2	5	3	A2	Artery. Aorta (STARNET)	EpiXcan	0.984983	starnet_aor	0.999981
2207	ENSG00000109436	TBC1D9	-0.94389	-0.108806	0.345226	0.0524279	0.184714	6.05521e-25	8.27887e-24	10	34	16	A2	Artery. Aorta (STARNET)	EpiXcan	0.984983	starnet_aor	0.999981
2208	ENSG00000227110	LMCD1-AS1	-0.943721	-0.087627	0.345312	0.0616939	0.187987	3.46808e-25	4.80152e-24	12	14	14	A2	Artery. Aorta (STARNET)	EpiXcan	0.984983	starnet_aor	0.999981
2209	ENSG00000219992	AL391422.1	0.943649	0.159778	0.345349	0.00714493	0.0151644	0.00574019	0.0151123	12	16	14	A2	Artery. Aorta (STARNET)	EpiXcan	0.984983	starnet_aor	0.999981
2210	ENSG00000251504	LINC01099	-0.943373	-0.0966589	0.34549	0.0562605	0.111796	9.92331e-15	7.83758e-14	36	73	43	A2	Artery. Aorta (STARNET)	EpiXcan	0.984983	starnet_aor	0.999981
2211	ENSG00000185245	GP1BA	0.943239	0.108693	0.345559	0.0273307	0.0805379	6.27515e-11	3.79774e-10	6	23	12	A2	Artery. Aorta (STARNET)	EpiXcan	0.984983	starnet_aor	0.999981
2212	ENSG00000168405	CMAHP	0.943228	0.0783855	0.345564	0.0501427	0.111541	1.14454e-14	8.99812e-14	20	27	24	A2	Artery. Aorta (STARNET)	EpiXcan	0.984983	starnet_aor	0.999981
2213	ENSG00000182165	TP53TG1	-0.942641	-0.178213	0.345864	0.0104152	0.0422568	3.34627e-06	1.2981e-05	2	15	2	A2	Artery. Aorta (STARNET)	EpiXcan	0.984983	starnet_aor	0.999981
2214	ENSG00000071282	LMCD1	0.942443	0.136835	0.345966	0.034078	0.0570243	4.94815e-08	2.31064e-07	13	22	16	A2	Artery. Aorta (STARNET)	EpiXcan	0.984983	starnet_aor	0.999981
2215	ENSG00000175356	SCUBE2	-0.942159	-0.360315	0.346111	0.00867883	0.019367	0.00184844	0.00517051	21	59	29	A2	Artery. Aorta (STARNET)	EpiXcan	0.984983	starnet_aor	0.999981
2216	ENSG00000174485	DENND4A	-0.942107	-0.293044	0.346138	0.00861119	0.0300482	9.39242e-05	0.000305727	12	18	15	A2	Artery. Aorta (STARNET)	EpiXcan	0.984983	starnet_aor	0.999981
2217	ENSG00000129534	MIS18BP1	0.942067	0.0379262	0.346158	0.0614219	0.0524891	1.96076e-07	8.63613e-07	64	169	78	A2	Artery. Aorta (STARNET)	EpiXcan	0.984983	starnet_aor	0.999981
2218	ENSG00000164099	PRSS12	0.94187	0.493776	0.346259	0.00330795	0.0110301	0.0178703	0.0442051	2	2	2	A2	Artery. Aorta (STARNET)	EpiXcan	0.984983	starnet_aor	0.999981
2219	ENSG00000133661	SFTPD	0.940947	0.0524669	0.346732	0.126482	0.258845	8.39326e-36	1.88959e-34	17	44	25	A2	Artery. Aorta (STARNET)	EpiXcan	0.984983	starnet_aor	0.999981
2220	ENSG00000138758	SEPT11	-0.940812	-0.147407	0.346801	0.054846	0.119817	7.31977e-16	6.1347e-15	30	80	36	A2	Artery. Aorta (STARNET)	EpiXcan	0.984983	starnet_aor	0.999981
2221	ENSG00000172878	METAP1D	-0.940738	-0.240985	0.346839	0.0143105	0.0137644	0.00850628	0.0219137	18	34	23	A2	Artery. Aorta (STARNET)	EpiXcan	0.984983	starnet_aor	0.999981
2222	ENSG00000170464	DNAJC18	-0.939876	-0.0978994	0.347281	0.0293722	0.0534352	1.45726e-07	6.51754e-07	20	35	24	A2	Artery. Aorta (STARNET)	EpiXcan	0.984983	starnet_aor	0.999981
2223	ENSG00000133393	FOPNL	-0.939725	-0.219722	0.347359	0.00743394	0.0340953	3.31577e-05	0.000113842	51	79	63	A2	Artery. Aorta (STARNET)	EpiXcan	0.984983	starnet_aor	0.999981
2224	ENSG00000095564	BTAF1	-0.939604	-0.0855224	0.347421	0.0592342	0.093603	1.87582e-12	1.2699e-11	47	70	59	A2	Artery. Aorta (STARNET)	EpiXcan	0.984983	starnet_aor	0.999981
2225	ENSG00000180015	AC093909.1	-0.939346	-0.496367	0.347553	0.00470193	0.0101811	0.0233881	0.0568467	15	21	21	A2	Artery. Aorta (STARNET)	EpiXcan	0.984983	starnet_aor	0.999981
2226	ENSG00000196502	SULT1A1	-0.938986	-0.0592813	0.347738	0.127644	0.148677	8.42401e-20	8.95722e-19	73	143	85	A2	Artery. Aorta (STARNET)	EpiXcan	0.984983	starnet_aor	0.999981
2227	ENSG00000065485	PDIA5	0.938754	0.12796	0.347857	0.0182477	0.0206612	0.00128475	0.00366724	18	31	19	A2	Artery. Aorta (STARNET)	EpiXcan	0.984983	starnet_aor	0.999981
2228	ENSG00000198315	ZKSCAN8	0.937971	0.107132	0.348259	0.0229634	0.0272452	0.000185049	0.000582819	24	39	35	A2	Artery. Aorta (STARNET)	EpiXcan	0.984983	starnet_aor	0.999981
2229	ENSG00000171763	SPATA5L1	0.937135	0.0511992	0.348689	0.122478	0.315812	9.90187e-46	3.12826e-44	5	10	9	A2	Artery. Aorta (STARNET)	EpiXcan	0.984983	starnet_aor	0.999981
2230	ENSG00000166847	DCTN5	-0.937091	-0.0764115	0.348712	0.0636108	0.16838	5.53921e-23	6.97695e-22	25	35	29	A2	Artery. Aorta (STARNET)	EpiXcan	0.984983	starnet_aor	0.999981
2231	ENSG00000188629	ZNF177	0.936885	0.105018	0.348818	0.0209117	0.0188726	0.00195167	0.00543746	16	32	21	A2	Artery. Aorta (STARNET)	EpiXcan	0.984983	starnet_aor	0.999981
2232	ENSG00000223485	LINC01615	-0.936796	-0.0616332	0.348864	0.130056	0.216333	1.9996e-29	3.39247e-28	19	34	27	A2	Artery. Aorta (STARNET)	EpiXcan	0.984983	starnet_aor	0.999981
2233	ENSG00000230398	HINT2P1	0.936514	0.163024	0.349008	0.0194294	0.0376856	1.18132e-05	4.29503e-05	19	27	21	A2	Artery. Aorta (STARNET)	EpiXcan	0.984983	starnet_aor	0.999981
2234	ENSG00000121858	TNFSF10	-0.936049	-0.240722	0.349248	0.00648647	0.037599	9.89584e-06	3.63408e-05	11	24	18	A2	Artery. Aorta (STARNET)	EpiXcan	0.984983	starnet_aor	0.999981
2235	ENSG00000110871	COQ5	-0.93517	-0.045282	0.349701	0.182324	0.26398	6.98793e-37	1.64812e-35	29	43	33	A2	Artery. Aorta (STARNET)	EpiXcan	0.984983	starnet_aor	0.999981
2236	ENSG00000151079	AC005833.1	-0.934908	-0.0883122	0.349836	0.05114	0.0375589	9.60573e-06	3.53261e-05	63	87	71	A2	Artery. Aorta (STARNET)	EpiXcan	0.984983	starnet_aor	0.999981
2237	ENSG00000166508	MCM7	-0.934311	-0.619831	0.350143	0.00197813	0.037801	1.07037e-05	3.91578e-05	5	8	6	A2	Artery. Aorta (STARNET)	EpiXcan	0.984983	starnet_aor	0.999981
2238	ENSG00000152454	ZNF256	0.933903	0.176216	0.350354	0.00833056	0.0109295	0.0192362	0.0473778	11	27	17	A2	Artery. Aorta (STARNET)	EpiXcan	0.984983	starnet_aor	0.999981
2239	ENSG00000223797	ENTPD3-AS1	-0.933531	-0.0983251	0.350546	0.0321895	0.0781202	1.41414e-10	8.28729e-10	20	40	24	A2	Artery. Aorta (STARNET)	EpiXcan	0.984983	starnet_aor	0.999981
2240	ENSG00000112562	SMOC2	-0.93352	-0.248048	0.350551	0.00883056	0.0204769	0.00133719	0.00380629	13	21	17	A2	Artery. Aorta (STARNET)	EpiXcan	0.984983	starnet_aor	0.999981
2241	ENSG00000166197	NOLC1	0.933359	0.299476	0.350634	0.0114185	0.0305539	8.39849e-05	0.000275065	16	42	18	A2	Artery. Aorta (STARNET)	EpiXcan	0.984983	starnet_aor	0.999981
2242	ENSG00000197312	DDI2	-0.933071	-0.111581	0.350783	0.0398634	0.0132791	0.00960704	0.0245476	36	52	44	A2	Artery. Aorta (STARNET)	EpiXcan	0.984983	starnet_aor	0.999981
2243	ENSG00000166900	STX3	0.932917	0.214675	0.350863	0.0153295	0.0286566	0.000131406	0.000421301	26	46	34	A2	Artery. Aorta (STARNET)	EpiXcan	0.984983	starnet_aor	0.999981
2244	ENSG00000128596	CCDC136	0.932892	0.0935157	0.350876	0.0364735	0.0436093	2.13946e-06	8.47724e-06	41	69	51	A2	Artery. Aorta (STARNET)	EpiXcan	0.984983	starnet_aor	0.999981
2245	ENSG00000001460	STPG1	0.932431	0.069767	0.351114	0.100688	0.137931	2.63364e-18	2.56742e-17	27	39	31	A2	Artery. Aorta (STARNET)	EpiXcan	0.984983	starnet_aor	0.999981
2246	ENSG00000102543	CDADC1	0.932407	0.154425	0.351126	0.0348155	0.0618867	1.57649e-08	7.7112e-08	16	19	16	A2	Artery. Aorta (STARNET)	EpiXcan	0.984983	starnet_aor	0.999981
2247	ENSG00000114520	SNX4	0.932271	0.208527	0.351197	0.00675346	0.0265254	0.000230119	0.000715668	5	17	8	A2	Artery. Aorta (STARNET)	EpiXcan	0.984983	starnet_aor	0.999981
2248	ENSG00000187193	MT1X	-0.932145	-0.0450962	0.351261	0.262559	0.329803	5.1456e-48	1.75179e-46	42	54	52	A2	Artery. Aorta (STARNET)	EpiXcan	0.984983	starnet_aor	0.999981
2249	ENSG00000160961	ZNF333	-0.932004	-0.142484	0.351334	0.0254332	0.136521	4.94701e-18	4.73839e-17	6	11	9	A2	Artery. Aorta (STARNET)	EpiXcan	0.984983	starnet_aor	0.999981
2250	ENSG00000120675	DNAJC15	-0.931941	-0.0272281	0.351367	0.496779	0.569788	3.18967e-106	5.15517e-104	55	76	69	A2	Artery. Aorta (STARNET)	EpiXcan	0.984983	starnet_aor	0.999981
2251	ENSG00000168214	RBPJ	-0.931896	-0.368919	0.35139	0.00410515	0.0178779	0.00272489	0.00744314	3	28	3	A2	Artery. Aorta (STARNET)	EpiXcan	0.984983	starnet_aor	0.999981
2252	ENSG00000128602	SMO	-0.93151	-0.275356	0.35159	0.00413662	0.0290755	0.000106438	0.000344414	11	34	16	A2	Artery. Aorta (STARNET)	EpiXcan	0.984983	starnet_aor	0.999981
2253	ENSG00000165661	QSOX2	0.930778	0.186401	0.351969	0.00917307	0.0367867	1.41228e-05	5.07944e-05	11	23	14	A2	Artery. Aorta (STARNET)	EpiXcan	0.984983	starnet_aor	0.999981
2254	ENSG00000108381	ASPA	0.930324	0.0710074	0.352204	0.0805304	0.184665	7.50199e-25	1.02115e-23	24	39	31	A2	Artery. Aorta (STARNET)	EpiXcan	0.984983	starnet_aor	0.999981
2255	ENSG00000130023	ERMARD	0.929461	0.160208	0.35265	0.0204532	0.0291149	0.000122245	0.000393325	21	33	24	A2	Artery. Aorta (STARNET)	EpiXcan	0.984983	starnet_aor	0.999981
2256	ENSG00000230615	AL139220.2	0.929422	0.113119	0.352671	0.0262197	0.0190312	0.00185189	0.00517827	18	47	19	A2	Artery. Aorta (STARNET)	EpiXcan	0.984983	starnet_aor	0.999981
2257	ENSG00000177058	SLC38A9	-0.929105	-0.134992	0.352835	0.00910294	0.0146326	0.00672587	0.0175389	16	26	18	A2	Artery. Aorta (STARNET)	EpiXcan	0.984983	starnet_aor	0.999981
2258	ENSG00000223779	AC239800.1	0.928556	0.212476	0.353119	0.0197829	0.017358	0.00309664	0.00841668	14	36	18	A2	Artery. Aorta (STARNET)	EpiXcan	0.984983	starnet_aor	0.999981
2259	ENSG00000119414	PPP6C	0.92695	0.125675	0.353953	0.0248788	0.0458016	1.19778e-06	4.87686e-06	31	50	39	A2	Artery. Aorta (STARNET)	EpiXcan	0.984983	starnet_aor	0.999981
2260	ENSG00000162419	GMEB1	0.926652	0.159433	0.354107	0.0112549	0.0263376	0.000265765	0.000820046	10	16	10	A2	Artery. Aorta (STARNET)	EpiXcan	0.984983	starnet_aor	0.999981
2261	ENSG00000168883	USP39	-0.92618	-0.243459	0.354352	0.0191184	0.0125488	0.0120617	0.0304597	18	24	20	A2	Artery. Aorta (STARNET)	EpiXcan	0.984983	starnet_aor	0.999981
2262	ENSG00000185201	IFITM2	0.925973	0.108121	0.35446	0.0406202	0.064862	6.01288e-09	3.06717e-08	23	54	33	A2	Artery. Aorta (STARNET)	EpiXcan	0.984983	starnet_aor	0.999981
2263	ENSG00000134864	GGACT	0.925869	0.216661	0.354514	0.0126394	0.024758	0.000390906	0.00118242	8	10	10	A2	Artery. Aorta (STARNET)	EpiXcan	0.984983	starnet_aor	0.999981
2264	ENSG00000136717	BIN1	0.925088	0.0833475	0.35492	0.0561182	0.0471341	8.46416e-07	3.5105e-06	63	91	79	A2	Artery. Aorta (STARNET)	EpiXcan	0.984983	starnet_aor	0.999981
2265	ENSG00000267107	PCAT19	-0.924934	-1.115	0.355	0.000532385	0.011938	0.0136464	0.0342532	1	12	5	A2	Artery. Aorta (STARNET)	EpiXcan	0.984983	starnet_aor	0.999981
2266	ENSG00000255284	AP006621.3	0.92459	0.227739	0.355179	0.0108982	0.063298	9.5592e-09	4.78708e-08	2	7	3	A2	Artery. Aorta (STARNET)	EpiXcan	0.984983	starnet_aor	0.999981
2267	ENSG00000035687	ADSS	0.924566	0.256861	0.355192	0.00561843	0.0450865	1.5663e-06	6.29721e-06	7	10	9	A2	Artery. Aorta (STARNET)	EpiXcan	0.984983	starnet_aor	0.999981
2268	ENSG00000197050	ZNF420	0.923229	0.111061	0.355888	0.0267625	0.100307	2.74701e-13	1.97645e-12	25	48	33	A2	Artery. Aorta (STARNET)	EpiXcan	0.984983	starnet_aor	0.999981
2269	ENSG00000272235	AL590438.1	-0.923218	-0.183917	0.355893	0.015179	0.0152184	0.00583613	0.0153491	21	29	29	A2	Artery. Aorta (STARNET)	EpiXcan	0.984983	starnet_aor	0.999981
2270	ENSG00000105939	ZC3HAV1	0.923175	0.448192	0.355916	0.00276476	0.0261299	0.000260606	0.000804613	5	40	8	A2	Artery. Aorta (STARNET)	EpiXcan	0.984983	starnet_aor	0.999981
2271	ENSG00000160294	MCM3AP	-0.92314	-0.0858022	0.355934	0.0612873	0.107008	3.31765e-14	2.54569e-13	14	31	19	A2	Artery. Aorta (STARNET)	EpiXcan	0.984983	starnet_aor	0.999981
2272	ENSG00000152580	IGSF10	0.922727	1.89323	0.35615	0.000353155	0.0273337	0.000199175	0.000625128	3	6	6	A2	Artery. Aorta (STARNET)	EpiXcan	0.984983	starnet_aor	0.999981
2273	ENSG00000186160	CYP4Z1	0.922033	0.190648	0.356512	0.0124967	0.0284921	0.000127415	0.000409102	9	13	9	A2	Artery. Aorta (STARNET)	EpiXcan	0.984983	starnet_aor	0.999981
2274	ENSG00000188554	NBR1	-0.921954	-0.168523	0.356553	0.0143292	0.0692403	1.84092e-09	9.80418e-09	25	50	37	A2	Artery. Aorta (STARNET)	EpiXcan	0.984983	starnet_aor	0.999981
2275	ENSG00000170899	GSTA4	-0.921883	-0.247019	0.35659	0.00954413	0.0564561	5.86303e-08	2.72296e-07	2	4	4	A2	Artery. Aorta (STARNET)	EpiXcan	0.984983	starnet_aor	0.999981
2276	ENSG00000114999	TTL	-0.92186	-0.141076	0.356602	0.0154085	0.0404699	4.69858e-06	1.79012e-05	15	19	16	A2	Artery. Aorta (STARNET)	EpiXcan	0.984983	starnet_aor	0.999981
2277	ENSG00000196912	ANKRD36B	0.920906	0.0451381	0.3571	0.205286	0.650983	2.13227e-137	8.18471e-135	37	102	49	A2	Artery. Aorta (STARNET)	EpiXcan	0.984983	starnet_aor	0.999981
2278	ENSG00000126602	TRAP1	-0.920631	-0.12723	0.357243	0.037876	0.289422	1.33339e-41	3.70216e-40	5	11	7	A2	Artery. Aorta (STARNET)	EpiXcan	0.984983	starnet_aor	0.999981
2279	ENSG00000180113	TDRD6	-0.920181	-0.038275	0.357478	0.226299	0.3551	1.31923e-53	5.28861e-52	7	25	10	A2	Artery. Aorta (STARNET)	EpiXcan	0.984983	starnet_aor	0.999981
2280	ENSG00000106665	CLIP2	0.920071	0.0659209	0.357536	0.173772	0.32458	1.69726e-47	5.66514e-46	32	101	43	A2	Artery. Aorta (STARNET)	EpiXcan	0.984983	starnet_aor	0.999981
2281	ENSG00000237870	AC073130.1	-0.920017	-0.132065	0.357564	0.0266426	0.0296876	0.000107688	0.000348239	44	55	53	A2	Artery. Aorta (STARNET)	EpiXcan	0.984983	starnet_aor	0.999981
2282	ENSG00000187513	GJA4	0.919933	0.0906716	0.357608	0.0451514	0.0645481	6.41762e-09	3.26387e-08	30	50	32	A2	Artery. Aorta (STARNET)	EpiXcan	0.984983	starnet_aor	0.999981
2283	ENSG00000160392	C19orf47	-0.919639	-0.243837	0.357761	0.00532554	0.021191	0.00109973	0.00316857	13	25	14	A2	Artery. Aorta (STARNET)	EpiXcan	0.984983	starnet_aor	0.999981
2284	ENSG00000141428	C18orf21	0.919293	0.175912	0.357942	0.0121347	0.0197814	0.00154715	0.00437154	19	22	21	A2	Artery. Aorta (STARNET)	EpiXcan	0.984983	starnet_aor	0.999981
2285	ENSG00000111450	STX2	-0.91927	-0.103907	0.357954	0.0353447	0.0884229	8.18797e-12	5.29339e-11	14	26	17	A2	Artery. Aorta (STARNET)	EpiXcan	0.984983	starnet_aor	0.999981
2286	ENSG00000135916	ITM2C	0.919119	0.153674	0.358033	0.0291118	0.022326	0.000669422	0.00197394	21	69	26	A2	Artery. Aorta (STARNET)	EpiXcan	0.984983	starnet_aor	0.999981
2287	ENSG00000140521	POLG	0.918739	0.100736	0.358232	0.032197	0.114596	2.20919e-15	1.80809e-14	6	18	10	A2	Artery. Aorta (STARNET)	EpiXcan	0.984983	starnet_aor	0.999981
2288	ENSG00000231185	SPRY4-AS1	0.918717	0.208529	0.358243	0.0141225	0.0112994	0.0177308	0.0438811	10	24	15	A2	Artery. Aorta (STARNET)	EpiXcan	0.984983	starnet_aor	0.999981
2289	ENSG00000164713	BRI3	-0.918039	-0.140962	0.358598	0.0202886	0.0492916	4.75166e-07	2.01929e-06	12	21	15	A2	Artery. Aorta (STARNET)	EpiXcan	0.984983	starnet_aor	0.999981
2290	ENSG00000150403	TMCO3	-0.917849	-0.0975948	0.358698	0.0538181	0.162373	3.89541e-22	4.67997e-21	22	44	28	A2	Artery. Aorta (STARNET)	EpiXcan	0.984983	starnet_aor	0.999981
2291	ENSG00000059378	PARP12	-0.917617	-0.119631	0.358819	0.0258457	0.0576039	3.75822e-08	1.77386e-07	27	49	39	A2	Artery. Aorta (STARNET)	EpiXcan	0.984983	starnet_aor	0.999981
2292	ENSG00000103671	TRIP4	0.917479	0.145506	0.358892	0.0243933	0.0601648	1.95262e-08	9.45756e-08	12	31	13	A2	Artery. Aorta (STARNET)	EpiXcan	0.984983	starnet_aor	0.999981
2293	ENSG00000170364	SETMAR	-0.917156	-0.199832	0.359061	0.0139722	0.0336841	3.55409e-05	0.000121698	10	13	10	A2	Artery. Aorta (STARNET)	EpiXcan	0.984983	starnet_aor	0.999981
2294	ENSG00000250312	ZNF718	0.917154	0.071257	0.359062	0.117615	0.320994	2.331e-47	7.74679e-46	30	49	37	A2	Artery. Aorta (STARNET)	EpiXcan	0.984983	starnet_aor	0.999981
2295	ENSG00000074527	NTN4	-0.917003	-0.148363	0.359141	0.0120535	0.0246594	0.000411927	0.00124265	17	53	22	A2	Artery. Aorta (STARNET)	EpiXcan	0.984983	starnet_aor	0.999981
2296	ENSG00000203685	STUM	-0.916903	-0.745958	0.359194	0.00085039	0.126576	7.80307e-17	6.92133e-16	5	17	7	A2	Artery. Aorta (STARNET)	EpiXcan	0.984983	starnet_aor	0.999981
2297	ENSG00000189149	CRYM-AS1	-0.916733	-0.222023	0.359283	0.00708488	0.0147077	0.00583343	0.0153446	18	27	23	A2	Artery. Aorta (STARNET)	EpiXcan	0.984983	starnet_aor	0.999981
2298	ENSG00000138131	LOXL4	0.915942	0.177291	0.359697	0.0142883	0.0384821	9.61315e-06	3.53449e-05	16	49	23	A2	Artery. Aorta (STARNET)	EpiXcan	0.984983	starnet_aor	0.999981
2299	ENSG00000163956	LRPAP1	0.915252	0.0730686	0.360059	0.0875098	0.121899	5.57044e-16	4.70713e-15	15	27	16	A2	Artery. Aorta (STARNET)	EpiXcan	0.984983	starnet_aor	0.999981
2300	ENSG00000255203	OR7E2P	0.914302	0.0930365	0.360558	0.0423981	0.0983264	5.38229e-13	3.77868e-12	19	33	22	A2	Artery. Aorta (STARNET)	EpiXcan	0.984983	starnet_aor	0.999981
2301	ENSG00000172273	HINFP	-0.914103	-0.24466	0.360663	0.00526914	0.0125237	0.012192	0.0307585	7	11	9	A2	Artery. Aorta (STARNET)	EpiXcan	0.984983	starnet_aor	0.999981
2302	ENSG00000111275	ALDH2	-0.913563	-0.0527932	0.360947	0.0525862	0.0615683	1.62397e-08	7.93333e-08	57	70	65	A2	Artery. Aorta (STARNET)	EpiXcan	0.984983	starnet_aor	0.999981
2303	ENSG00000170185	USP38	-0.913459	-0.222371	0.361001	0.00715328	0.0143273	0.00727816	0.0189148	20	27	23	A2	Artery. Aorta (STARNET)	EpiXcan	0.984983	starnet_aor	0.999981
2304	ENSG00000117525	F3	-0.913113	-0.0516018	0.361183	0.158323	0.205702	7.72488e-28	1.21774e-26	70	109	84	A2	Artery. Aorta (STARNET)	EpiXcan	0.984983	starnet_aor	0.999981
2305	ENSG00000251034	AC037459.2	0.913081	1.24964	0.3612	0.000399042	0.0113656	0.0165632	0.041144	1	10	1	A2	Artery. Aorta (STARNET)	EpiXcan	0.984983	starnet_aor	0.999981
2306	ENSG00000198785	GRIN3A	-0.911506	-0.138355	0.362029	0.00628341	0.013191	0.00968525	0.0247392	5	5	5	A2	Artery. Aorta (STARNET)	EpiXcan	0.984983	starnet_aor	0.999981
2307	ENSG00000154553	PDLIM3	0.911297	0.0526148	0.362139	0.19341	0.281438	2.35266e-40	6.24962e-39	15	26	18	A2	Artery. Aorta (STARNET)	EpiXcan	0.984983	starnet_aor	0.999981
2308	ENSG00000102781	KATNAL1	0.911204	0.0931623	0.362188	0.124218	0.173162	5.82734e-23	7.32784e-22	35	60	38	A2	Artery. Aorta (STARNET)	EpiXcan	0.984983	starnet_aor	0.999981
2309	ENSG00000134028	ADAMDEC1	-0.911181	-0.198443	0.3622	0.00914342	0.0649743	5.47624e-09	2.80274e-08	25	42	31	A2	Artery. Aorta (STARNET)	EpiXcan	0.984983	starnet_aor	0.999981
2310	ENSG00000228623	ZNF883	0.911126	0.0835028	0.362229	0.0633212	0.0744352	4.94059e-10	2.75146e-09	42	62	47	A2	Artery. Aorta (STARNET)	EpiXcan	0.984983	starnet_aor	0.999981
2311	ENSG00000099250	NRP1	0.910912	0.0966077	0.362342	0.0653132	0.0379396	9.10925e-06	3.35887e-05	48	77	50	A2	Artery. Aorta (STARNET)	EpiXcan	0.984983	starnet_aor	0.999981
2312	ENSG00000203778	FAM229B	0.910565	0.143474	0.362525	0.029924	0.0536867	1.49062e-07	6.65705e-07	20	27	23	A2	Artery. Aorta (STARNET)	EpiXcan	0.984983	starnet_aor	0.999981
2313	ENSG00000263142	LRRC37A17P	-0.910519	-0.0500382	0.362549	0.1576	0.18935	2.55473e-25	3.5402e-24	58	90	66	A2	Artery. Aorta (STARNET)	EpiXcan	0.984983	starnet_aor	0.999981
2314	ENSG00000004799	PDK4	-0.910154	-0.284385	0.362741	0.0118248	0.0125985	0.0119457	0.0301817	18	29	23	A2	Artery. Aorta (STARNET)	EpiXcan	0.984983	starnet_aor	0.999981
2315	ENSG00000172568	FNDC9	-0.910055	-0.206635	0.362793	0.00655317	0.0127417	0.0109557	0.02779	19	26	21	A2	Artery. Aorta (STARNET)	EpiXcan	0.984983	starnet_aor	0.999981
2316	ENSG00000141542	RAB40B	-0.910002	-0.239488	0.362822	0.0064317	0.0153562	0.00516296	0.0136747	8	22	12	A2	Artery. Aorta (STARNET)	EpiXcan	0.984983	starnet_aor	0.999981
2317	ENSG00000175066	GK5	-0.909926	-0.0606289	0.362861	0.154726	0.269237	5.41521e-38	1.33674e-36	32	67	42	A2	Artery. Aorta (STARNET)	EpiXcan	0.984983	starnet_aor	0.999981
2318	ENSG00000038382	TRIO	-0.909367	-0.188523	0.363157	0.0165063	0.0120955	0.0139169	0.0348866	17	38	20	A2	Artery. Aorta (STARNET)	EpiXcan	0.984983	starnet_aor	0.999981
2319	ENSG00000120262	CCDC170	0.909087	0.168241	0.363304	0.0179907	0.0645168	7.46801e-09	3.77805e-08	24	45	35	A2	Artery. Aorta (STARNET)	EpiXcan	0.984983	starnet_aor	0.999981
2320	ENSG00000138769	CDKL2	0.908967	0.160542	0.363368	0.0137266	0.0430651	2.41935e-06	9.52235e-06	7	12	9	A2	Artery. Aorta (STARNET)	EpiXcan	0.984983	starnet_aor	0.999981
2321	ENSG00000143387	CTSK	0.90893	0.0776522	0.363387	0.0590258	0.107085	2.86053e-14	2.20485e-13	39	64	52	A2	Artery. Aorta (STARNET)	EpiXcan	0.984983	starnet_aor	0.999981
2322	ENSG00000102683	SGCG	0.908907	0.0412009	0.363399	0.242315	0.390536	2.78484e-60	1.34039e-58	62	113	79	A2	Artery. Aorta (STARNET)	EpiXcan	0.984983	starnet_aor	0.999981
2323	ENSG00000127334	DYRK2	0.908855	0.10156	0.363427	0.05156	0.0416225	3.37507e-06	1.30795e-05	45	66	53	A2	Artery. Aorta (STARNET)	EpiXcan	0.984983	starnet_aor	0.999981
2324	ENSG00000165915	SLC39A13	-0.908527	-2.27607	0.3636	6.82773e-05	0.0149887	0.00592207	0.0155565	1	5	3	A2	Artery. Aorta (STARNET)	EpiXcan	0.984983	starnet_aor	0.999981
2325	ENSG00000151470	C4orf33	0.908438	0.138584	0.363647	0.0248254	0.0313978	6.66746e-05	0.000220725	52	65	59	A2	Artery. Aorta (STARNET)	EpiXcan	0.984983	starnet_aor	0.999981
2326	ENSG00000109654	TRIM2	-0.907748	-0.111165	0.364011	0.0434656	0.386076	1.46272e-59	6.95313e-58	6	13	12	A2	Artery. Aorta (STARNET)	EpiXcan	0.984983	starnet_aor	0.999981
2327	ENSG00000136379	ABHD17C	-0.90773	-0.174821	0.364021	0.0180467	0.0409509	4.45817e-06	1.70233e-05	16	61	17	A2	Artery. Aorta (STARNET)	EpiXcan	0.984983	starnet_aor	0.999981
2328	ENSG00000186230	ZNF749	0.907587	0.0642801	0.364096	0.091553	0.269798	1.38596e-37	3.36709e-36	43	67	53	A2	Artery. Aorta (STARNET)	EpiXcan	0.984983	starnet_aor	0.999981
2329	ENSG00000156968	MPV17L	-0.907385	-0.389995	0.364203	0.00234487	0.0144236	0.00717562	0.0186673	5	17	10	A2	Artery. Aorta (STARNET)	EpiXcan	0.984983	starnet_aor	0.999981
2330	ENSG00000243156	MICAL3	0.906754	0.13853	0.364537	0.0216443	0.0102346	0.0232796	0.0566099	32	102	44	A2	Artery. Aorta (STARNET)	EpiXcan	0.984983	starnet_aor	0.999981
2331	ENSG00000256664	AC025423.2	0.906719	0.360247	0.364555	0.00355421	0.011404	0.0168329	0.0417735	10	85	17	A2	Artery. Aorta (STARNET)	EpiXcan	0.984983	starnet_aor	0.999981
2332	ENSG00000163412	EIF4E3	-0.906284	-0.112918	0.364785	0.102378	0.141603	1.35708e-18	1.3417e-17	24	63	29	A2	Artery. Aorta (STARNET)	EpiXcan	0.984983	starnet_aor	0.999981
2333	ENSG00000203867	RBM20	-0.906134	-0.0981446	0.364865	0.0409295	0.112725	5.8704e-15	4.69204e-14	15	22	18	A2	Artery. Aorta (STARNET)	EpiXcan	0.984983	starnet_aor	0.999981
2334	ENSG00000266383	MIR5002	0.90588	0.172457	0.364999	0.0103551	0.0232705	0.000608998	0.00180304	9	49	11	A2	Artery. Aorta (STARNET)	EpiXcan	0.984983	starnet_aor	0.999981
2335	ENSG00000106714	CNTNAP3	-0.905823	-0.158595	0.365029	0.0134751	0.0587444	3.76236e-08	1.77527e-07	21	56	35	A2	Artery. Aorta (STARNET)	EpiXcan	0.984983	starnet_aor	0.999981
2336	ENSG00000163918	RFC4	0.904338	0.0969402	0.365816	0.0375872	0.066987	3.27177e-09	1.70172e-08	13	33	15	A2	Artery. Aorta (STARNET)	EpiXcan	0.984983	starnet_aor	0.999981
2337	ENSG00000163864	NMNAT3	-0.903845	-0.091071	0.366078	0.0352555	0.053859	1.20741e-07	5.44931e-07	35	68	43	A2	Artery. Aorta (STARNET)	EpiXcan	0.984983	starnet_aor	0.999981
2338	ENSG00000149489	ROM1	-0.903812	-0.092221	0.366095	0.0360865	0.0887233	5.22771e-12	3.43458e-11	15	21	17	A2	Artery. Aorta (STARNET)	EpiXcan	0.984983	starnet_aor	0.999981
2339	ENSG00000140022	STON2	0.903638	0.134914	0.366187	0.0283271	0.083175	3.2484e-11	2.00225e-10	15	47	19	A2	Artery. Aorta (STARNET)	EpiXcan	0.984983	starnet_aor	0.999981
2340	ENSG00000156042	CFAP70	-0.903625	-0.256481	0.366194	0.0048438	0.0463329	9.92966e-07	4.08226e-06	5	10	7	A2	Artery. Aorta (STARNET)	EpiXcan	0.984983	starnet_aor	0.999981
2341	ENSG00000164695	CHMP4C	0.903585	0.0453719	0.366216	0.165823	0.239214	5.85947e-33	1.17911e-31	52	71	65	A2	Artery. Aorta (STARNET)	EpiXcan	0.984983	starnet_aor	0.999981
2342	ENSG00000167851	CD300A	-0.90335	-0.176844	0.36634	0.0119423	0.0262139	0.000282304	0.000867593	13	25	18	A2	Artery. Aorta (STARNET)	EpiXcan	0.984983	starnet_aor	0.999981
2343	ENSG00000261064	LINC02256	-0.903177	-0.123576	0.366432	0.0424388	0.0743633	2.66017e-10	1.51894e-09	44	56	51	A2	Artery. Aorta (STARNET)	EpiXcan	0.984983	starnet_aor	0.999981
2344	ENSG00000078295	ADCY2	0.902995	0.105037	0.366528	0.0335292	0.0434923	2.02851e-06	8.06884e-06	36	69	42	A2	Artery. Aorta (STARNET)	EpiXcan	0.984983	starnet_aor	0.999981
2345	ENSG00000103512	NOMO1	-0.902987	-0.20691	0.366533	0.0293063	0.0463568	1.1318e-06	4.62047e-06	24	85	32	A2	Artery. Aorta (STARNET)	EpiXcan	0.984983	starnet_aor	0.999981
2346	ENSG00000136754	ABI1	-0.90267	-0.201843	0.366701	0.00780269	0.0216662	0.000979147	0.0028371	11	18	14	A2	Artery. Aorta (STARNET)	EpiXcan	0.984983	starnet_aor	0.999981
2347	ENSG00000140995	DEF8	0.902458	0.286957	0.366814	0.00786681	0.0408352	4.77115e-06	1.81552e-05	8	17	10	A2	Artery. Aorta (STARNET)	EpiXcan	0.984983	starnet_aor	0.999981
2348	ENSG00000152348	ATG10	0.902437	0.029487	0.366825	0.324976	0.401768	7.88032e-63	4.14364e-61	22	33	25	A2	Artery. Aorta (STARNET)	EpiXcan	0.984983	starnet_aor	0.999981
2349	ENSG00000137054	POLR1E	0.902427	0.155682	0.36683	0.0315375	0.0566652	5.8572e-08	2.72107e-07	16	24	18	A2	Artery. Aorta (STARNET)	EpiXcan	0.984983	starnet_aor	0.999981
2350	ENSG00000087269	NOP14	-0.902377	-0.129755	0.366856	0.0276527	0.0467811	1.00536e-06	4.12847e-06	22	45	30	A2	Artery. Aorta (STARNET)	EpiXcan	0.984983	starnet_aor	0.999981
2351	ENSG00000183762	KREMEN1	-0.902069	-0.149217	0.36702	0.0125413	0.0185531	0.00219884	0.00608636	12	18	14	A2	Artery. Aorta (STARNET)	EpiXcan	0.984983	starnet_aor	0.999981
2352	ENSG00000244879	GABPB1-AS1	-0.902068	-0.0245962	0.367021	0.465817	0.704804	5.08135e-163	3.39214e-160	17	24	19	A2	Artery. Aorta (STARNET)	EpiXcan	0.984983	starnet_aor	0.999981
2353	ENSG00000197061	HIST1H4C	0.901692	0.144678	0.367221	0.0237304	0.0272094	0.000214983	0.000671176	18	20	20	A2	Artery. Aorta (STARNET)	EpiXcan	0.984983	starnet_aor	0.999981
2354	ENSG00000152767	FARP1	-0.901566	-0.102215	0.367287	0.0465201	0.0881106	6.91524e-12	4.50282e-11	8	12	8	A2	Artery. Aorta (STARNET)	EpiXcan	0.984983	starnet_aor	0.999981
2355	ENSG00000140564	FURIN	-0.901393	-0.358452	0.367379	0.00441975	0.0409954	3.77277e-06	1.45363e-05	4	8	6	A2	Artery. Aorta (STARNET)	EpiXcan	0.984983	starnet_aor	0.999981
2356	ENSG00000100554	ATP6V1D	0.901216	0.15951	0.367473	0.0143409	0.0606748	2.06988e-08	1.00034e-07	35	53	44	A2	Artery. Aorta (STARNET)	EpiXcan	0.984983	starnet_aor	0.999981
2357	ENSG00000092931	MFSD11	-0.900549	-0.105591	0.367828	0.0216267	0.0701304	5.78211e-10	3.19692e-09	11	23	12	A2	Artery. Aorta (STARNET)	EpiXcan	0.984983	starnet_aor	0.999981
2358	ENSG00000138031	ADCY3	0.900533	0.104405	0.367837	0.0303031	0.0332353	4.0634e-05	0.000138152	17	53	20	A2	Artery. Aorta (STARNET)	EpiXcan	0.984983	starnet_aor	0.999981
2359	ENSG00000124613	ZNF391	-0.900492	-0.040082	0.367858	0.207814	0.346484	1.645e-51	6.07147e-50	31	39	34	A2	Artery. Aorta (STARNET)	EpiXcan	0.984983	starnet_aor	0.999981
2360	ENSG00000138385	SSB	-0.899841	-0.135593	0.368205	0.0194734	0.0513411	2.51764e-07	1.09943e-06	26	35	32	A2	Artery. Aorta (STARNET)	EpiXcan	0.984983	starnet_aor	0.999981
2361	ENSG00000136213	CHST12	0.899223	0.124702	0.368534	0.024673	0.0499149	4.2742e-07	1.82853e-06	23	26	26	A2	Artery. Aorta (STARNET)	EpiXcan	0.984983	starnet_aor	0.999981
2362	ENSG00000130363	RSPH3	0.899218	0.0582852	0.368537	0.0612804	0.0735065	4.61514e-10	2.57957e-09	57	83	64	A2	Artery. Aorta (STARNET)	EpiXcan	0.984983	starnet_aor	0.999981
2363	ENSG00000103479	RBL2	-0.899118	-0.146961	0.36859	0.0248538	0.0896826	5.97315e-12	3.90761e-11	16	21	19	A2	Artery. Aorta (STARNET)	EpiXcan	0.984983	starnet_aor	0.999981
2364	ENSG00000272720	AL022322.1	0.898488	0.1186	0.368925	0.031891	0.064148	7.12179e-09	3.61003e-08	16	25	17	A2	Artery. Aorta (STARNET)	EpiXcan	0.984983	starnet_aor	0.999981
2365	ENSG00000151491	EPS8	-0.898279	-0.20261	0.369037	0.0101316	0.0268161	0.000228434	0.00071086	17	25	19	A2	Artery. Aorta (STARNET)	EpiXcan	0.984983	starnet_aor	0.999981
2366	ENSG00000084072	PPIE	0.897811	0.0766347	0.369286	0.0982485	0.234316	3.17542e-32	6.15598e-31	10	15	13	A2	Artery. Aorta (STARNET)	EpiXcan	0.984983	starnet_aor	0.999981
2367	ENSG00000166503	HDGFL3	0.897241	0.0583065	0.36959	0.0932	0.150887	4.37837e-20	4.70767e-19	27	44	31	A2	Artery. Aorta (STARNET)	EpiXcan	0.984983	starnet_aor	0.999981
2368	ENSG00000255342	AP000926.4	0.896814	0.260578	0.369818	0.00423994	0.0323472	4.20304e-05	0.000142678	6	29	10	A2	Artery. Aorta (STARNET)	EpiXcan	0.984983	starnet_aor	0.999981
2369	ENSG00000106483	SFRP4	0.895872	0.0604731	0.370321	0.13751	0.438406	1.94752e-70	1.28336e-68	102	165	128	A2	Artery. Aorta (STARNET)	EpiXcan	0.984983	starnet_aor	0.999981
2370	ENSG00000164258	NDUFS4	-0.895727	-0.170535	0.370398	0.0104251	0.0255047	0.000315232	0.000962431	25	50	35	A2	Artery. Aorta (STARNET)	EpiXcan	0.984983	starnet_aor	0.999981
2371	ENSG00000163029	SMC6	0.895124	0.115401	0.370721	0.0216283	0.0274364	0.000199954	0.000627189	31	98	38	A2	Artery. Aorta (STARNET)	EpiXcan	0.984983	starnet_aor	0.999981
2372	ENSG00000101460	MAP1LC3A	0.894751	0.150008	0.37092	0.0100015	0.0245539	0.000444881	0.00133725	15	18	16	A2	Artery. Aorta (STARNET)	EpiXcan	0.984983	starnet_aor	0.999981
2373	ENSG00000198113	TOR4A	0.894742	0.935525	0.370925	0.000602836	0.0678827	1.62597e-09	8.69565e-09	5	12	7	A2	Artery. Aorta (STARNET)	EpiXcan	0.984983	starnet_aor	0.999981
2374	ENSG00000273133	AC116651.1	0.894479	0.139042	0.371066	0.00874146	0.030306	9.37319e-05	0.000305165	16	31	23	A2	Artery. Aorta (STARNET)	EpiXcan	0.984983	starnet_aor	0.999981
2375	ENSG00000113578	FGF1	-0.893837	-0.198043	0.371409	0.0136727	0.055871	7.35706e-08	3.39322e-07	13	39	17	A2	Artery. Aorta (STARNET)	EpiXcan	0.984983	starnet_aor	0.999981
2376	ENSG00000198961	PJA2	-0.893772	-0.242594	0.371444	0.0109458	0.0364041	1.58347e-05	5.64754e-05	11	24	16	A2	Artery. Aorta (STARNET)	EpiXcan	0.984983	starnet_aor	0.999981
2377	ENSG00000184939	ZFP90	0.893759	0.0514505	0.371451	0.0944036	0.207372	5.90516e-28	9.40538e-27	54	85	67	A2	Artery. Aorta (STARNET)	EpiXcan	0.984983	starnet_aor	0.999981
2378	ENSG00000048540	LMO3	0.893092	0.107375	0.371808	0.0360575	0.0377356	1.15807e-05	4.2155e-05	45	56	49	A2	Artery. Aorta (STARNET)	EpiXcan	0.984983	starnet_aor	0.999981
2379	ENSG00000088986	DYNLL1	0.893065	0.0634846	0.371823	0.0681782	0.291772	2.87855e-43	8.49948e-42	25	58	37	A2	Artery. Aorta (STARNET)	EpiXcan	0.984983	starnet_aor	0.999981
2380	ENSG00000170500	LONRF2	0.892956	0.0885587	0.371881	0.0623932	0.0925342	2.32664e-12	1.56612e-11	24	44	26	A2	Artery. Aorta (STARNET)	EpiXcan	0.984983	starnet_aor	0.999981
2381	ENSG00000108840	HDAC5	0.891899	0.129643	0.372447	0.0374925	0.0208344	0.00115247	0.00331305	25	48	34	A2	Artery. Aorta (STARNET)	EpiXcan	0.984983	starnet_aor	0.999981
2382	ENSG00000136122	BORA	0.8918	0.123493	0.3725	0.0112738	0.0510826	2.65646e-07	1.1561e-06	1	2	2	A2	Artery. Aorta (STARNET)	EpiXcan	0.984983	starnet_aor	0.999981
2383	ENSG00000125124	BBS2	0.891779	0.0463828	0.372511	0.14942	0.374312	1.5168e-56	6.57882e-55	20	35	25	A2	Artery. Aorta (STARNET)	EpiXcan	0.984983	starnet_aor	0.999981
2384	ENSG00000113263	ITK	-0.891411	-0.2259	0.372709	0.00979964	0.0111336	0.0182806	0.0451255	7	7	7	A2	Artery. Aorta (STARNET)	EpiXcan	0.984983	starnet_aor	0.999981
2385	ENSG00000154822	PLCL2	-0.891176	-0.313937	0.372835	0.00558035	0.079297	8.98647e-11	5.37717e-10	10	26	15	A2	Artery. Aorta (STARNET)	EpiXcan	0.984983	starnet_aor	0.999981
2386	ENSG00000222018	C21orf140	-0.891172	-0.663223	0.372837	0.00106847	0.0204712	0.00135481	0.00385218	3	9	5	A2	Artery. Aorta (STARNET)	EpiXcan	0.984983	starnet_aor	0.999981
2387	ENSG00000117419	ERI3	0.891145	0.250809	0.372851	0.00705908	0.0133047	0.00911449	0.0233629	2	8	3	A2	Artery. Aorta (STARNET)	EpiXcan	0.984983	starnet_aor	0.999981
2388	ENSG00000173110	HSPA6	0.891036	0.123214	0.37291	0.0283419	0.045762	1.33039e-06	5.39251e-06	25	35	30	A2	Artery. Aorta (STARNET)	EpiXcan	0.984983	starnet_aor	0.999981
2389	ENSG00000249304	AC104779.1	-0.890604	-0.296187	0.373141	0.0037115	0.0185042	0.00224587	0.00620759	6	48	6	A2	Artery. Aorta (STARNET)	EpiXcan	0.984983	starnet_aor	0.999981
2390	ENSG00000154310	TNIK	-0.890403	-0.06583	0.37325	0.152235	0.217151	2.16589e-29	3.65843e-28	31	53	38	A2	Artery. Aorta (STARNET)	EpiXcan	0.984983	starnet_aor	0.999981
2391	ENSG00000100211	CBY1	0.889938	0.0895789	0.373499	0.0569768	0.0728016	6.21842e-10	3.43321e-09	38	50	42	A2	Artery. Aorta (STARNET)	EpiXcan	0.984983	starnet_aor	0.999981
2392	ENSG00000196418	ZNF124	0.889855	0.062018	0.373544	0.0736227	0.461472	3.62639e-76	2.79797e-74	21	50	26	A2	Artery. Aorta (STARNET)	EpiXcan	0.984983	starnet_aor	0.999981
2393	ENSG00000163597	SNHG16	-0.889807	-0.1134	0.373569	0.0389002	0.0445722	1.62617e-06	6.51863e-06	35	51	42	A2	Artery. Aorta (STARNET)	EpiXcan	0.984983	starnet_aor	0.999981
2394	ENSG00000171806	METTL18	0.889582	0.0544542	0.37369	0.106355	0.185919	2.53945e-25	3.5222e-24	51	62	57	A2	Artery. Aorta (STARNET)	EpiXcan	0.984983	starnet_aor	0.999981
2395	ENSG00000168672	FAM84B	-0.888929	-0.147811	0.374041	0.0116278	0.0170781	0.00342738	0.0092599	10	19	14	A2	Artery. Aorta (STARNET)	EpiXcan	0.984983	starnet_aor	0.999981
2396	ENSG00000271020	AC112220.2	0.88857	0.285085	0.374234	0.0042648	0.0364193	1.57318e-05	5.61473e-05	23	47	31	A2	Artery. Aorta (STARNET)	EpiXcan	0.984983	starnet_aor	0.999981
2397	ENSG00000088766	CRLS1	-0.887928	-0.186973	0.374579	0.0118653	0.0319599	5.84059e-05	0.000194779	20	28	23	A2	Artery. Aorta (STARNET)	EpiXcan	0.984983	starnet_aor	0.999981
2398	ENSG00000133302	SLF1	-0.887879	-0.188846	0.374606	0.0186998	0.0157757	0.00433772	0.0115808	11	18	11	A2	Artery. Aorta (STARNET)	EpiXcan	0.984983	starnet_aor	0.999981
2399	ENSG00000203710	CR1	0.887569	0.130207	0.374773	0.0162982	0.0181204	0.00204202	0.00567069	20	35	23	A2	Artery. Aorta (STARNET)	EpiXcan	0.984983	starnet_aor	0.999981
2400	ENSG00000188580	NKAIN2	-0.88752	-0.101169	0.374799	0.0324473	0.0330047	2.85047e-05	9.87502e-05	25	37	31	A2	Artery. Aorta (STARNET)	EpiXcan	0.984983	starnet_aor	0.999981
2401	ENSG00000249846	LINC02021	0.887178	0.0648892	0.374983	0.124537	0.457667	2.16688e-76	1.68885e-74	12	21	17	A2	Artery. Aorta (STARNET)	EpiXcan	0.984983	starnet_aor	0.999981
2402	ENSG00000171858	RPS21	0.886893	0.184169	0.375136	0.0131784	0.0191447	0.00194863	0.0054307	24	30	30	A2	Artery. Aorta (STARNET)	EpiXcan	0.984983	starnet_aor	0.999981
2403	ENSG00000173226	IQCB1	-0.886196	-0.0334096	0.375512	0.219705	0.43552	4.55689e-70	2.93977e-68	52	87	70	A2	Artery. Aorta (STARNET)	EpiXcan	0.984983	starnet_aor	0.999981
2404	ENSG00000182771	GRID1	-0.886067	-0.0836339	0.375581	0.0530945	0.121904	5.47559e-16	4.63463e-15	18	31	26	A2	Artery. Aorta (STARNET)	EpiXcan	0.984983	starnet_aor	0.999981
2405	ENSG00000110076	NRXN2	-0.886036	-0.136676	0.375598	0.02329	0.0562659	6.37155e-08	2.95109e-07	7	7	7	A2	Artery. Aorta (STARNET)	EpiXcan	0.984983	starnet_aor	0.999981
2406	ENSG00000175287	PHYHD1	0.885795	0.244657	0.375728	0.00405013	0.0135651	0.00879724	0.0226063	9	18	11	A2	Artery. Aorta (STARNET)	EpiXcan	0.984983	starnet_aor	0.999981
2407	ENSG00000175895	PLEKHF2	0.885759	0.222159	0.375747	0.0103107	0.0305969	6.65201e-05	0.000220308	11	61	11	A2	Artery. Aorta (STARNET)	EpiXcan	0.984983	starnet_aor	0.999981
2408	ENSG00000248905	FMN1	-0.885455	-0.0906164	0.375911	0.0456399	0.102409	1.51258e-13	1.10381e-12	23	45	27	A2	Artery. Aorta (STARNET)	EpiXcan	0.984983	starnet_aor	0.999981
2409	ENSG00000100591	AHSA1	-0.885365	-0.0819085	0.37596	0.0473835	0.0191707	0.00195375	0.00544131	50	71	54	A2	Artery. Aorta (STARNET)	EpiXcan	0.984983	starnet_aor	0.999981
2410	ENSG00000182022	CHST15	-0.884605	-0.237774	0.37637	0.00880739	0.0131487	0.0101352	0.0258199	28	72	35	A2	Artery. Aorta (STARNET)	EpiXcan	0.984983	starnet_aor	0.999981
2411	ENSG00000104497	SNX16	-0.883871	-0.0572896	0.376766	0.118057	0.460871	1.72604e-76	1.35905e-74	20	49	26	A2	Artery. Aorta (STARNET)	EpiXcan	0.984983	starnet_aor	0.999981
2412	ENSG00000269001	AC092070.2	0.883548	0.115197	0.37694	0.0388365	0.173932	3.85581e-23	4.88466e-22	20	69	26	A2	Artery. Aorta (STARNET)	EpiXcan	0.984983	starnet_aor	0.999981
2413	ENSG00000169515	CCDC8	-0.883004	-0.0665256	0.377234	0.0746792	0.0984355	3.38797e-13	2.41948e-12	58	108	71	A2	Artery. Aorta (STARNET)	EpiXcan	0.984983	starnet_aor	0.999981
2414	ENSG00000248810	LINC02432	0.882685	0.0878349	0.377407	0.0594422	0.119202	5.96351e-16	5.02821e-15	19	66	24	A2	Artery. Aorta (STARNET)	EpiXcan	0.984983	starnet_aor	0.999981
2415	ENSG00000262943	ALOX12P2	0.882517	0.0981687	0.377498	0.0319629	0.0577061	3.81673e-08	1.79982e-07	21	51	27	A2	Artery. Aorta (STARNET)	EpiXcan	0.984983	starnet_aor	0.999981
2416	ENSG00000111291	GPRC5D	0.882442	0.139221	0.377538	0.0279617	0.112109	8.77402e-15	6.96568e-14	9	26	14	A2	Artery. Aorta (STARNET)	EpiXcan	0.984983	starnet_aor	0.999981
2417	ENSG00000126217	MCF2L	-0.882334	-0.194782	0.377596	0.0144753	0.0274445	0.000175523	0.000554296	17	30	21	A2	Artery. Aorta (STARNET)	EpiXcan	0.984983	starnet_aor	0.999981
2418	ENSG00000204592	HLA-E	-0.882256	-0.218026	0.377638	0.00605186	0.0312413	6.73769e-05	0.000222809	9	18	15	A2	Artery. Aorta (STARNET)	EpiXcan	0.984983	starnet_aor	0.999981
2419	ENSG00000013561	RNF14	0.882164	0.126751	0.377688	0.0697645	0.140944	4.06061e-19	4.15921e-18	40	81	52	A2	Artery. Aorta (STARNET)	EpiXcan	0.984983	starnet_aor	0.999981
2420	ENSG00000182362	YBEY	0.881978	0.0415044	0.377789	0.169734	0.42199	6.73235e-67	3.93036e-65	36	60	46	A2	Artery. Aorta (STARNET)	EpiXcan	0.984983	starnet_aor	0.999981
2421	ENSG00000109133	TMEM33	0.881941	0.0967019	0.377809	0.0114592	0.011022	0.0181445	0.0447968	23	34	25	A2	Artery. Aorta (STARNET)	EpiXcan	0.984983	starnet_aor	0.999981
2422	ENSG00000127366	TAS2R5	-0.881512	-0.418083	0.378041	0.0025429	0.0286093	0.000135664	0.000434045	9	13	12	A2	Artery. Aorta (STARNET)	EpiXcan	0.984983	starnet_aor	0.999981
2423	ENSG00000003436	TFPI	0.88142	0.371391	0.37809	0.00862171	0.0139002	0.00841835	0.021709	6	7	6	A2	Artery. Aorta (STARNET)	EpiXcan	0.984983	starnet_aor	0.999981
2424	ENSG00000134533	RERG	0.881355	0.183032	0.378126	0.0238851	0.0300784	8.53478e-05	0.000279231	30	44	36	A2	Artery. Aorta (STARNET)	EpiXcan	0.984983	starnet_aor	0.999981
2425	ENSG00000152661	GJA1	0.881272	0.124939	0.378171	0.0228463	0.0591806	3.34594e-08	1.58682e-07	27	51	32	A2	Artery. Aorta (STARNET)	EpiXcan	0.984983	starnet_aor	0.999981
2426	ENSG00000144115	THNSL2	-0.881095	-0.025336	0.378266	0.621489	0.718954	1.22812e-170	1.25711e-167	39	65	50	A2	Artery. Aorta (STARNET)	EpiXcan	0.984983	starnet_aor	0.999981
2427	ENSG00000067601	PMS2P4	-0.8809	-0.184534	0.378372	0.00866408	0.0105023	0.0206833	0.0506412	14	23	17	A2	Artery. Aorta (STARNET)	EpiXcan	0.984983	starnet_aor	0.999981
2428	ENSG00000157570	TSPAN18	-0.8803	-0.0804806	0.378697	0.0286673	0.0255633	0.000311404	0.000951312	43	70	54	A2	Artery. Aorta (STARNET)	EpiXcan	0.985423	starnet_aor	0.999981
2429	ENSG00000141956	PRDM15	0.879592	0.0646493	0.379081	0.113917	0.159129	1.1429e-21	1.34365e-20	44	52	49	A2	Artery. Aorta (STARNET)	EpiXcan	0.986015	starnet_aor	0.999981
2430	ENSG00000254088	SLC2A3P4	0.878859	0.0888179	0.379478	0.0434496	0.0728993	4.64923e-10	2.59768e-09	20	32	23	A2	Artery. Aorta (STARNET)	EpiXcan	0.986282	starnet_aor	0.999981
2431	ENSG00000108604	SMARCD2	0.878693	0.202718	0.379568	0.0098515	0.0391146	8.20225e-06	3.04196e-05	12	23	19	A2	Artery. Aorta (STARNET)	EpiXcan	0.986282	starnet_aor	0.999981
2432	ENSG00000197872	FAM49A	0.878312	0.0953571	0.379775	0.0276555	0.0546991	9.264e-08	4.22954e-07	12	29	15	A2	Artery. Aorta (STARNET)	EpiXcan	0.986282	starnet_aor	0.999981
2433	ENSG00000089063	TMEM230	-0.878251	-0.0681876	0.379808	0.16594	0.252199	1.22834e-34	2.62674e-33	21	41	24	A2	Artery. Aorta (STARNET)	EpiXcan	0.986282	starnet_aor	0.999981
2434	ENSG00000101608	MYL12A	-0.877352	-0.0777518	0.380296	0.0565161	0.148999	1.14401e-19	1.20639e-18	13	20	18	A2	Artery. Aorta (STARNET)	EpiXcan	0.987106	starnet_aor	0.999981
2435	ENSG00000263753	LINC00667	0.877091	0.0333882	0.380437	0.466074	0.687239	2.18807e-153	1.24428e-150	77	113	93	A2	Artery. Aorta (STARNET)	EpiXcan	0.987106	starnet_aor	0.999981
2436	ENSG00000081052	COL4A4	-0.87612	-0.0858896	0.380965	0.0558054	0.0593319	2.83555e-08	1.35334e-07	46	89	52	A2	Artery. Aorta (STARNET)	EpiXcan	0.987477	starnet_aor	0.999981
2437	ENSG00000070018	LRP6	0.875714	0.0842686	0.381186	0.0382098	0.125851	1.01605e-16	8.9196e-16	28	55	32	A2	Artery. Aorta (STARNET)	EpiXcan	0.987477	starnet_aor	0.999981
2438	ENSG00000101052	IFT52	0.875606	0.19327	0.381244	0.0135924	0.0317585	5.46842e-05	0.000182964	16	22	17	A2	Artery. Aorta (STARNET)	EpiXcan	0.987477	starnet_aor	0.999981
2439	ENSG00000140319	SRP14	0.875575	0.137365	0.381261	0.0144413	0.0631505	7.60671e-09	3.84442e-08	4	4	4	A2	Artery. Aorta (STARNET)	EpiXcan	0.987477	starnet_aor	0.999981
2440	ENSG00000136859	ANGPTL2	-0.873659	-0.125696	0.382304	0.019918	0.0515604	2.27825e-07	9.98296e-07	14	30	18	A2	Artery. Aorta (STARNET)	EpiXcan	0.987477	starnet_aor	0.999981
2441	ENSG00000223959	AFG3L1P	0.873515	0.230859	0.382383	0.00910356	0.0277844	0.000172884	0.000546636	7	9	8	A2	Artery. Aorta (STARNET)	EpiXcan	0.987477	starnet_aor	0.999981
2442	ENSG00000148218	ALAD	0.873503	0.0484383	0.382389	0.157753	0.216974	1.03815e-29	1.78296e-28	41	60	45	A2	Artery. Aorta (STARNET)	EpiXcan	0.987477	starnet_aor	0.999981
2443	ENSG00000180448	ARHGAP45	0.873468	0.206811	0.382408	0.0164762	0.0241452	0.000485171	0.00145154	16	27	17	A2	Artery. Aorta (STARNET)	EpiXcan	0.987477	starnet_aor	0.999981
2444	ENSG00000163807	KIAA1143	-0.873192	-0.14731	0.382559	0.012468	0.0776003	1.39613e-10	8.19111e-10	17	43	21	A2	Artery. Aorta (STARNET)	EpiXcan	0.987477	starnet_aor	0.999981
2445	ENSG00000196968	FUT11	-0.87311	-0.0908272	0.382603	0.0368643	0.0963009	5.08193e-13	3.57271e-12	22	37	27	A2	Artery. Aorta (STARNET)	EpiXcan	0.987477	starnet_aor	0.999981
2446	ENSG00000092020	PPP2R3C	-0.873036	-0.135111	0.382643	0.0112265	0.0464821	9.61058e-07	3.95712e-06	19	31	21	A2	Artery. Aorta (STARNET)	EpiXcan	0.987477	starnet_aor	0.999981
2447	ENSG00000196739	COL27A1	-0.87291	-0.141382	0.382712	0.0261041	0.0793996	1.16912e-10	6.90678e-10	25	38	32	A2	Artery. Aorta (STARNET)	EpiXcan	0.987477	starnet_aor	0.999981
2448	ENSG00000186468	RPS23	-0.872724	-0.0579855	0.382813	0.108561	0.403182	1.17709e-62	6.14729e-61	9	22	15	A2	Artery. Aorta (STARNET)	EpiXcan	0.987477	starnet_aor	0.999981
2449	ENSG00000260604	AL590004.4	0.872396	0.0677604	0.382992	0.141147	0.209509	2.2702e-28	3.66526e-27	4	5	5	A2	Artery. Aorta (STARNET)	EpiXcan	0.987477	starnet_aor	0.999981
2450	ENSG00000144677	CTDSPL	0.872312	0.216394	0.383038	0.0364358	0.0557987	7.99963e-08	3.6773e-07	15	53	21	A2	Artery. Aorta (STARNET)	EpiXcan	0.987477	starnet_aor	0.999981
2451	ENSG00000150687	PRSS23	0.872233	0.0311685	0.383081	0.243731	0.305857	6.79729e-44	2.05041e-42	77	124	93	A2	Artery. Aorta (STARNET)	EpiXcan	0.987477	starnet_aor	0.999981
2452	ENSG00000219481	NBPF1	-0.871559	-0.0682882	0.383449	0.131404	0.258375	1.24744e-35	2.79201e-34	69	136	88	A2	Artery. Aorta (STARNET)	EpiXcan	0.987948	starnet_aor	0.999981
2453	ENSG00000157107	FCHO2	0.871173	0.0648069	0.38366	0.102044	0.174824	2.64025e-23	3.37257e-22	19	62	23	A2	Artery. Aorta (STARNET)	EpiXcan	0.987948	starnet_aor	0.999981
2454	ENSG00000106538	RARRES2	0.871039	0.0507332	0.383733	0.131663	0.163243	2.69753e-22	3.27414e-21	32	69	38	A2	Artery. Aorta (STARNET)	EpiXcan	0.987948	starnet_aor	0.999981
2455	ENSG00000177483	RBM44	0.869973	0.0489213	0.384315	0.130846	0.271931	4.73596e-38	1.17095e-36	27	57	32	A2	Artery. Aorta (STARNET)	EpiXcan	0.987954	starnet_aor	0.999981
2456	ENSG00000177990	DPY19L2	-0.869704	-0.0398152	0.384462	0.234528	0.571527	7.02508e-109	1.25422e-106	47	91	64	A2	Artery. Aorta (STARNET)	EpiXcan	0.987954	starnet_aor	0.999981
2457	ENSG00000212743	AL137145.1	-0.869679	-0.106656	0.384476	0.0572799	0.0929644	2.53183e-12	1.69903e-11	28	39	36	A2	Artery. Aorta (STARNET)	EpiXcan	0.987954	starnet_aor	0.999981
2458	ENSG00000087076	HSD17B14	0.869282	0.0515294	0.384693	0.147686	0.167632	2.79312e-23	3.56193e-22	52	72	66	A2	Artery. Aorta (STARNET)	EpiXcan	0.987954	starnet_aor	0.999981
2459	ENSG00000073578	SDHA	0.869121	0.207309	0.384781	0.0356746	0.0101228	0.0244855	0.0593168	57	82	76	A2	Artery. Aorta (STARNET)	EpiXcan	0.987954	starnet_aor	0.999981
2460	ENSG00000173327	MAP3K11	-0.868764	-0.403256	0.384976	0.00273172	0.0188107	0.00199299	0.00554556	4	24	6	A2	Artery. Aorta (STARNET)	EpiXcan	0.987954	starnet_aor	0.999981
2461	ENSG00000153046	CDYL	-0.868143	-0.0679814	0.385316	0.0230954	0.0140213	0.00790827	0.0204589	28	36	35	A2	Artery. Aorta (STARNET)	EpiXcan	0.987954	starnet_aor	0.999981
2462	ENSG00000235162	C12orf75	-0.868034	-0.0571562	0.385376	0.169974	0.604032	2.53643e-118	5.90067e-116	25	43	33	A2	Artery. Aorta (STARNET)	EpiXcan	0.987954	starnet_aor	0.999981
2463	ENSG00000091831	ESR1	-0.868	-0.0688219	0.385394	0.0775202	0.115791	2.50445e-15	2.04213e-14	53	72	58	A2	Artery. Aorta (STARNET)	EpiXcan	0.987954	starnet_aor	0.999981
2464	ENSG00000188517	COL25A1	0.867982	0.515837	0.385404	0.00473269	0.0151147	0.00586523	0.0154162	28	63	34	A2	Artery. Aorta (STARNET)	EpiXcan	0.987954	starnet_aor	0.999981
2465	ENSG00000236404	VLDLR-AS1	0.867888	0.156712	0.385455	0.0185505	0.0492824	4.98526e-07	2.11271e-06	26	43	37	A2	Artery. Aorta (STARNET)	EpiXcan	0.987954	starnet_aor	0.999981
2466	ENSG00000116984	MTR	-0.867461	-0.147264	0.385689	0.0151583	0.0347894	2.61783e-05	9.11638e-05	7	23	8	A2	Artery. Aorta (STARNET)	EpiXcan	0.988153	starnet_aor	0.999981
2467	ENSG00000110172	CHORDC1	0.86678	0.209643	0.386063	0.0104235	0.0469077	7.43766e-07	3.09731e-06	16	62	22	A2	Artery. Aorta (STARNET)	EpiXcan	0.988469	starnet_aor	0.999981
2468	ENSG00000151773	CCDC122	-0.866407	-0.0598202	0.386267	0.0825298	0.527325	8.69071e-94	1.05903e-91	49	74	55	A2	Artery. Aorta (STARNET)	EpiXcan	0.988469	starnet_aor	0.999981
2469	ENSG00000103942	HOMER2	-0.86631	-0.0749329	0.38632	0.0280917	0.0434355	2.35092e-06	9.26488e-06	27	39	30	A2	Artery. Aorta (STARNET)	EpiXcan	0.988469	starnet_aor	0.999981
2470	ENSG00000240694	PNMA2	0.866015	0.152885	0.386482	0.0127231	0.0333843	3.66808e-05	0.000125183	11	21	18	A2	Artery. Aorta (STARNET)	EpiXcan	0.988469	starnet_aor	0.999981
2471	ENSG00000148225	WDR31	0.865006	0.249049	0.387036	0.00540205	0.0344741	2.54519e-05	8.87149e-05	8	11	11	A2	Artery. Aorta (STARNET)	EpiXcan	0.988469	starnet_aor	0.999981
2472	ENSG00000232630	PRPS1P2	-0.864065	-0.190911	0.387552	0.00753848	0.0322907	4.84955e-05	0.000163289	5	22	11	A2	Artery. Aorta (STARNET)	EpiXcan	0.988469	starnet_aor	0.999981
2473	ENSG00000004468	CD38	-0.863354	-0.118249	0.387943	0.0248834	0.0392961	7.36652e-06	2.74328e-05	4	16	6	A2	Artery. Aorta (STARNET)	EpiXcan	0.988469	starnet_aor	0.999981
2474	ENSG00000100225	FBXO7	0.863171	0.204121	0.388044	0.00698095	0.0389973	8.68191e-06	3.21055e-05	18	37	27	A2	Artery. Aorta (STARNET)	EpiXcan	0.988469	starnet_aor	0.999981
2475	ENSG00000265519	AC015922.3	0.862992	0.0682161	0.388142	0.0393739	0.0580774	4.15534e-08	1.95529e-07	19	23	22	A2	Artery. Aorta (STARNET)	EpiXcan	0.988469	starnet_aor	0.999981
2476	ENSG00000059691	GATB	0.862927	0.139155	0.388178	0.0182272	0.070573	9.08827e-10	4.96765e-09	17	119	20	A2	Artery. Aorta (STARNET)	EpiXcan	0.988469	starnet_aor	0.999981
2477	ENSG00000139044	B4GALNT3	0.862625	0.0581849	0.388344	0.137872	0.271905	3.8184e-38	9.48668e-37	7	10	9	A2	Artery. Aorta (STARNET)	EpiXcan	0.988469	starnet_aor	0.999981
2478	ENSG00000157426	AASDH	-0.862307	-0.157326	0.388519	0.0184644	0.0448137	1.70277e-06	6.81728e-06	21	40	28	A2	Artery. Aorta (STARNET)	EpiXcan	0.988469	starnet_aor	0.999981
2479	ENSG00000271361	AL133351.4	-0.86215	-0.0291036	0.388605	0.283573	0.589427	1.73866e-113	3.60747e-111	49	83	59	A2	Artery. Aorta (STARNET)	EpiXcan	0.988469	starnet_aor	0.999981
2480	ENSG00000166845	C18orf54	0.862144	0.11454	0.388608	0.0257776	0.0269198	0.000234716	0.000728783	29	36	32	A2	Artery. Aorta (STARNET)	EpiXcan	0.988469	starnet_aor	0.999981
2481	ENSG00000129219	PLD2	0.862118	0.437663	0.388623	0.00158869	0.0475687	7.72101e-07	3.21182e-06	3	13	7	A2	Artery. Aorta (STARNET)	EpiXcan	0.988469	starnet_aor	0.999981
2482	ENSG00000130584	ZBTB46	0.861985	0.218452	0.388696	0.0123184	0.0342666	2.81771e-05	9.77698e-05	17	24	21	A2	Artery. Aorta (STARNET)	EpiXcan	0.988469	starnet_aor	0.999981
2483	ENSG00000133704	IPO8	-0.861657	-0.0817516	0.388876	0.0426637	0.139433	7.5398e-19	7.57136e-18	16	20	19	A2	Artery. Aorta (STARNET)	EpiXcan	0.988469	starnet_aor	0.999981
2484	ENSG00000022567	SLC45A4	0.86159	0.318328	0.388913	0.0050946	0.0233817	0.000603636	0.00178889	4	36	4	A2	Artery. Aorta (STARNET)	EpiXcan	0.988469	starnet_aor	0.999981
2485	ENSG00000170919	TPT1-AS1	0.861396	0.143693	0.38902	0.0556682	0.0128642	0.0112266	0.0284586	75	110	90	A2	Artery. Aorta (STARNET)	EpiXcan	0.988469	starnet_aor	0.999981
2486	ENSG00000155858	LSM11	-0.861341	-0.177973	0.38905	0.00863426	0.0278469	0.000159904	0.000507371	17	28	25	A2	Artery. Aorta (STARNET)	EpiXcan	0.988469	starnet_aor	0.999981
2487	ENSG00000126001	CEP250	0.861254	0.125626	0.389098	0.0279879	0.0983006	5.04947e-13	3.55151e-12	19	36	27	A2	Artery. Aorta (STARNET)	EpiXcan	0.988469	starnet_aor	0.999981
2488	ENSG00000064989	CALCRL	0.860735	0.0413836	0.389384	0.254357	0.420309	3.56693e-66	2.03593e-64	14	36	18	A2	Artery. Aorta (STARNET)	EpiXcan	0.988798	starnet_aor	0.999981
2489	ENSG00000157827	FMNL2	-0.860367	-0.0914871	0.389587	0.0442941	0.0782851	1.04903e-10	6.24052e-10	45	67	51	A2	Artery. Aorta (STARNET)	EpiXcan	0.988818	starnet_aor	0.999981
2490	ENSG00000170390	DCLK2	-0.860122	-0.0857295	0.389722	0.0359922	0.118013	6.15811e-16	5.18375e-15	12	33	17	A2	Artery. Aorta (STARNET)	EpiXcan	0.988818	starnet_aor	0.999981
2491	ENSG00000169914	OTUD3	-0.859611	-0.0340874	0.390003	0.234985	0.353515	1.12621e-52	4.31219e-51	11	18	12	A2	Artery. Aorta (STARNET)	EpiXcan	0.988818	starnet_aor	0.999981
2492	ENSG00000099308	MAST3	0.858991	0.123692	0.390346	0.0446315	0.0577005	4.38124e-08	2.0578e-07	57	83	74	A2	Artery. Aorta (STARNET)	EpiXcan	0.988818	starnet_aor	0.999981
2493	ENSG00000100479	POLE2	0.858443	0.195835	0.390648	0.0119619	0.0204652	0.00124927	0.00357527	13	19	15	A2	Artery. Aorta (STARNET)	EpiXcan	0.988818	starnet_aor	0.999981
2494	ENSG00000138944	KIAA1644	0.858411	0.0697059	0.390665	0.0101138	0.0263153	0.00027781	0.000854808	26	48	33	A2	Artery. Aorta (STARNET)	EpiXcan	0.988818	starnet_aor	0.999981
2495	ENSG00000042493	CAPG	-0.858109	-0.0684977	0.390832	0.0865629	0.118685	6.61444e-16	5.55569e-15	43	64	53	A2	Artery. Aorta (STARNET)	EpiXcan	0.988818	starnet_aor	0.999981
2496	ENSG00000065613	SLK	0.857712	0.271296	0.391052	0.00598684	0.0168135	0.00366097	0.00984424	7	17	9	A2	Artery. Aorta (STARNET)	EpiXcan	0.988818	starnet_aor	0.999981
2497	ENSG00000183748	MRC1L1	0.857355	0.0430729	0.391249	0.0689206	0.282872	2.80547e-40	7.4396e-39	55	123	70	A2	Artery. Aorta (STARNET)	EpiXcan	0.988818	starnet_aor	0.999981
2498	ENSG00000125166	GOT2	0.857186	0.161221	0.391342	0.0199526	0.0477516	6.86871e-07	2.86738e-06	9	11	9	A2	Artery. Aorta (STARNET)	EpiXcan	0.988818	starnet_aor	0.999981
2499	ENSG00000166387	PPFIBP2	-0.856752	-0.0655762	0.391582	0.0826117	0.15462	2.11144e-20	2.3173e-19	48	71	58	A2	Artery. Aorta (STARNET)	EpiXcan	0.988818	starnet_aor	0.999981
2500	ENSG00000085465	OVGP1	0.856667	0.207598	0.391629	0.00962044	0.0218299	0.000918078	0.0026672	21	28	27	A2	Artery. Aorta (STARNET)	EpiXcan	0.988818	starnet_aor	0.999981
2501	ENSG00000106366	SERPINE1	-0.856524	-0.212964	0.391708	0.0114469	0.0290977	0.000123936	0.000398432	11	27	16	A2	Artery. Aorta (STARNET)	EpiXcan	0.988818	starnet_aor	0.999981
2502	ENSG00000139620	KANSL2	0.856039	0.105612	0.391976	0.0432081	0.0889755	8.28499e-12	5.35161e-11	42	58	52	A2	Artery. Aorta (STARNET)	EpiXcan	0.988818	starnet_aor	0.999981
2503	ENSG00000197442	MAP3K5	-0.85492	-0.0693534	0.392595	0.0625194	0.11734	1.70066e-15	1.40011e-14	12	19	16	A2	Artery. Aorta (STARNET)	EpiXcan	0.988818	starnet_aor	0.999981
2504	ENSG00000231925	TAPBP	-0.854288	-0.0511771	0.392946	0.124053	0.163789	9.8753e-22	1.16815e-20	40	56	47	A2	Artery. Aorta (STARNET)	EpiXcan	0.988818	starnet_aor	0.999981
2505	ENSG00000158104	HPD	0.854072	0.209878	0.393065	0.0115549	0.0756455	3.05402e-10	1.73287e-09	5	10	7	A2	Artery. Aorta (STARNET)	EpiXcan	0.988818	starnet_aor	0.999981
2506	ENSG00000131873	CHSY1	-0.854046	-0.334487	0.39308	0.00444136	0.01687	0.00367324	0.00987202	5	8	5	A2	Artery. Aorta (STARNET)	EpiXcan	0.988818	starnet_aor	0.999981
2507	ENSG00000107362	ABHD17B	0.853697	0.203307	0.393273	0.012436	0.0277933	0.00017635	0.000556562	14	18	15	A2	Artery. Aorta (STARNET)	EpiXcan	0.988818	starnet_aor	0.999981
2508	ENSG00000163161	ERCC3	-0.853518	-0.10466	0.393372	0.0269321	0.0409184	4.86038e-06	1.84582e-05	25	37	28	A2	Artery. Aorta (STARNET)	EpiXcan	0.988818	starnet_aor	0.999981
2509	ENSG00000261488	AC128688.2	0.853458	0.179494	0.393405	0.0147119	0.040509	5.34219e-06	2.02029e-05	11	17	17	A2	Artery. Aorta (STARNET)	EpiXcan	0.988818	starnet_aor	0.999981
2510	ENSG00000148834	GSTO1	-0.853396	-0.146282	0.39344	0.0172888	0.0488379	4.90296e-07	2.07898e-06	8	19	10	A2	Artery. Aorta (STARNET)	EpiXcan	0.988818	starnet_aor	0.999981
2511	ENSG00000213626	LBH	-0.852707	-0.100099	0.393822	0.0226102	0.0613657	1.48389e-08	7.27911e-08	18	32	24	A2	Artery. Aorta (STARNET)	EpiXcan	0.988818	starnet_aor	0.999981
2512	ENSG00000137038	DMAC1	0.852459	0.149699	0.393959	0.0213719	0.0483809	4.56738e-07	1.94799e-06	8	26	10	A2	Artery. Aorta (STARNET)	EpiXcan	0.988818	starnet_aor	0.999981
2513	ENSG00000225434	LINC01504	0.852355	0.0591499	0.394017	0.152326	0.508244	1.08095e-89	1.16879e-87	15	18	18	A2	Artery. Aorta (STARNET)	EpiXcan	0.988818	starnet_aor	0.999981
2514	ENSG00000144895	EIF2A	-0.852011	-0.0660893	0.394208	0.0936391	0.19373	7.76453e-26	1.11209e-24	19	34	22	A2	Artery. Aorta (STARNET)	EpiXcan	0.988818	starnet_aor	0.999981
2515	ENSG00000118181	RPS25	0.851649	0.257458	0.394409	0.00456321	0.0171722	0.0031821	0.00863368	4	5	5	A2	Artery. Aorta (STARNET)	EpiXcan	0.988818	starnet_aor	0.999981
2516	ENSG00000149294	NCAM1	0.851561	0.0461484	0.394458	0.238583	0.271507	1.09565e-37	2.67876e-36	119	202	138	A2	Artery. Aorta (STARNET)	EpiXcan	0.988818	starnet_aor	0.999981
2517	ENSG00000130338	TULP4	0.850799	0.17574	0.394881	0.0119816	0.0231297	0.000586222	0.00173896	10	23	14	A2	Artery. Aorta (STARNET)	EpiXcan	0.988818	starnet_aor	0.999981
2518	ENSG00000257261	AC008014.1	0.850546	0.0611224	0.395022	0.108563	0.23484	3.48265e-32	6.74307e-31	14	65	16	A2	Artery. Aorta (STARNET)	EpiXcan	0.988818	starnet_aor	0.999981
2519	ENSG00000164808	SPIDR	0.850045	3.09192	0.3953	2.82189e-05	0.013303	0.00949942	0.0242888	1	9	3	A2	Artery. Aorta (STARNET)	EpiXcan	0.988818	starnet_aor	0.999981
2520	ENSG00000083857	FAT1	-0.84956	-0.204386	0.39557	0.0115849	0.0298524	0.0001001	0.000324727	11	94	17	A2	Artery. Aorta (STARNET)	EpiXcan	0.988818	starnet_aor	0.999981
2521	ENSG00000112237	CCNC	0.849424	0.121828	0.395646	0.0267558	0.0107155	0.0206078	0.0504724	29	37	35	A2	Artery. Aorta (STARNET)	EpiXcan	0.988818	starnet_aor	0.999981
2522	ENSG00000100852	ARHGAP5	-0.849217	-0.266402	0.39576	0.00642208	0.0169496	0.00347668	0.00937989	14	39	15	A2	Artery. Aorta (STARNET)	EpiXcan	0.988818	starnet_aor	0.999981
2523	ENSG00000127022	CANX	0.849079	0.0846216	0.395837	0.0462938	0.0692282	1.78088e-09	9.50421e-09	29	38	35	A2	Artery. Aorta (STARNET)	EpiXcan	0.988818	starnet_aor	0.999981
2524	ENSG00000125901	MRPS26	0.849014	0.143772	0.395874	0.02023	0.0551864	6.95569e-08	3.21389e-07	7	12	7	A2	Artery. Aorta (STARNET)	EpiXcan	0.988818	starnet_aor	0.999981
2525	ENSG00000134013	LOXL2	0.848978	0.101151	0.395893	0.0342106	0.0971995	3.4288e-13	2.44637e-12	34	55	42	A2	Artery. Aorta (STARNET)	EpiXcan	0.988818	starnet_aor	0.999981
2526	ENSG00000039560	RAI14	-0.84888	-0.0369693	0.395948	0.170863	0.255138	1.9518e-35	4.35581e-34	31	57	37	A2	Artery. Aorta (STARNET)	EpiXcan	0.988818	starnet_aor	0.999981
2527	ENSG00000148484	RSU1	0.848861	0.0716631	0.395959	0.139138	0.365699	3.29047e-56	1.3995e-54	10	16	15	A2	Artery. Aorta (STARNET)	EpiXcan	0.988818	starnet_aor	0.999981
2528	ENSG00000155876	RRAGA	0.848762	0.0876799	0.396014	0.0320413	0.0625555	1.31182e-08	6.47437e-08	43	71	53	A2	Artery. Aorta (STARNET)	EpiXcan	0.988818	starnet_aor	0.999981
2529	ENSG00000260565	ERVK13-1	0.848719	0.102456	0.396038	0.0527839	0.0329037	4.52423e-05	0.000152906	37	85	52	A2	Artery. Aorta (STARNET)	EpiXcan	0.988818	starnet_aor	0.999981
2530	ENSG00000074803	SLC12A1	-0.847557	-0.0847529	0.396685	0.0409939	0.0245766	0.000440763	0.00132592	37	63	44	A2	Artery. Aorta (STARNET)	EpiXcan	0.988818	starnet_aor	0.999981
2531	ENSG00000139117	CPNE8	0.847424	0.240558	0.396759	0.00409734	0.0123327	0.0128171	0.0322561	4	11	6	A2	Artery. Aorta (STARNET)	EpiXcan	0.988818	starnet_aor	0.999981
2532	ENSG00000176438	SYNE3	-0.847302	-0.149431	0.396827	0.0181885	0.216929	2.58046e-29	4.33483e-28	6	15	10	A2	Artery. Aorta (STARNET)	EpiXcan	0.988818	starnet_aor	0.999981
2533	ENSG00000123870	ZNF137P	-0.847222	-1.11315	0.396872	0.000344789	0.0122042	0.0134283	0.0337224	2	56	4	A2	Artery. Aorta (STARNET)	EpiXcan	0.988818	starnet_aor	0.999981
2534	ENSG00000266527	AC005697.2	0.847207	0.168821	0.396879	0.00860281	0.0251536	0.000304748	0.000931905	19	58	24	A2	Artery. Aorta (STARNET)	EpiXcan	0.988818	starnet_aor	0.999981
2535	ENSG00000085982	USP40	-0.846805	-0.0333867	0.397104	0.213449	0.321443	1.19907e-46	3.91713e-45	44	78	58	A2	Artery. Aorta (STARNET)	EpiXcan	0.988818	starnet_aor	0.999981
2536	ENSG00000152527	PLEKHH2	-0.846621	-0.0334555	0.397206	0.298447	0.516525	4.0292e-91	4.45067e-89	60	213	70	A2	Artery. Aorta (STARNET)	EpiXcan	0.988818	starnet_aor	0.999981
2537	ENSG00000259276	AC087286.1	0.8466	0.20635	0.397218	0.0076713	0.0226232	0.000714922	0.00209964	8	18	10	A2	Artery. Aorta (STARNET)	EpiXcan	0.988818	starnet_aor	0.999981
2538	ENSG00000188906	LRRK2	-0.846447	-0.0409447	0.397303	0.0967896	0.235196	5.12491e-32	9.86063e-31	40	78	51	A2	Artery. Aorta (STARNET)	EpiXcan	0.988818	starnet_aor	0.999981
2539	ENSG00000163406	SLC15A2	0.845922	0.0542022	0.397596	0.15341	0.241788	2.75931e-33	5.62636e-32	28	37	32	A2	Artery. Aorta (STARNET)	EpiXcan	0.988818	starnet_aor	0.999981
2540	ENSG00000187957	DNER	-0.84592	-0.0769144	0.397597	0.092956	0.223892	2.3195e-30	4.11718e-29	20	51	26	A2	Artery. Aorta (STARNET)	EpiXcan	0.988818	starnet_aor	0.999981
2541	ENSG00000233237	LINC00472	0.845743	0.194542	0.397696	0.012049	0.014878	0.00544343	0.0143754	7	14	8	A2	Artery. Aorta (STARNET)	EpiXcan	0.988818	starnet_aor	0.999981
2542	ENSG00000212128	TAS2R13	0.845344	0.0432593	0.397919	0.156162	0.307023	6.95205e-45	2.14772e-43	15	35	23	A2	Artery. Aorta (STARNET)	EpiXcan	0.988818	starnet_aor	0.999981
2543	ENSG00000085721	RRN3	0.845199	0.123589	0.398	0.0267218	0.0477163	7.31676e-07	3.04944e-06	23	35	25	A2	Artery. Aorta (STARNET)	EpiXcan	0.988818	starnet_aor	0.999981
2544	ENSG00000212127	TAS2R14	0.844023	0.0334011	0.398656	0.267181	0.426952	4.57487e-68	2.75461e-66	45	83	65	A2	Artery. Aorta (STARNET)	EpiXcan	0.988923	starnet_aor	0.999981
2545	ENSG00000143341	HMCN1	0.843682	0.162793	0.398847	0.0157402	0.0206977	0.0012178	0.00348846	21	41	22	A2	Artery. Aorta (STARNET)	EpiXcan	0.988923	starnet_aor	0.999981
2546	ENSG00000137574	TGS1	0.843521	0.111088	0.398937	0.037542	0.0811524	6.56245e-11	3.9638e-10	41	61	48	A2	Artery. Aorta (STARNET)	EpiXcan	0.988923	starnet_aor	0.999981
2547	ENSG00000013306	SLC25A39	0.843285	0.352097	0.399069	0.00383264	0.0204941	0.00122171	0.003499	2	20	6	A2	Artery. Aorta (STARNET)	EpiXcan	0.988923	starnet_aor	0.999981
2548	ENSG00000113248	PCDHB15	-0.843251	-0.164431	0.399088	0.0196484	0.0503479	3.66876e-07	1.57832e-06	13	18	16	A2	Artery. Aorta (STARNET)	EpiXcan	0.988923	starnet_aor	0.999981
2549	ENSG00000171791	BCL2	-0.843041	-0.0791437	0.399206	0.0546712	0.112306	4.60518e-15	3.70005e-14	4	7	4	A2	Artery. Aorta (STARNET)	EpiXcan	0.988923	starnet_aor	0.999981
2550	ENSG00000247828	TMEM161B-AS1	0.84282	0.0642977	0.399329	0.111931	0.184281	1.53489e-24	2.06544e-23	24	39	29	A2	Artery. Aorta (STARNET)	EpiXcan	0.988923	starnet_aor	0.999981
2551	ENSG00000141736	ERBB2	-0.842811	-0.104111	0.399334	0.0231488	0.0185692	0.00220786	0.00611023	27	31	30	A2	Artery. Aorta (STARNET)	EpiXcan	0.988923	starnet_aor	0.999981
2552	ENSG00000219565	ZNF259P1	-0.842602	-0.162077	0.399451	0.018703	0.0467985	7.28093e-07	3.03534e-06	13	25	17	A2	Artery. Aorta (STARNET)	EpiXcan	0.988923	starnet_aor	0.999981
2553	ENSG00000162458	FBLIM1	-0.841953	-0.0936535	0.399814	0.0549856	0.0599311	2.52613e-08	1.21169e-07	21	26	26	A2	Artery. Aorta (STARNET)	EpiXcan	0.989434	starnet_aor	0.999981
2554	ENSG00000198774	RASSF9	-0.841121	-0.125294	0.40028	0.0316224	0.0458891	1.28946e-06	5.23903e-06	33	59	37	A2	Artery. Aorta (STARNET)	EpiXcan	0.990199	starnet_aor	0.999981
2555	ENSG00000080166	DCT	-0.84016	-0.103416	0.400819	0.0284822	0.105265	4.43653e-14	3.3672e-13	42	85	57	A2	Artery. Aorta (STARNET)	EpiXcan	0.990942	starnet_aor	0.999981
2556	ENSG00000100418	DESI1	-0.840025	-0.216273	0.400894	0.0116119	0.0135212	0.00825127	0.0213068	13	22	18	A2	Artery. Aorta (STARNET)	EpiXcan	0.990942	starnet_aor	0.999981
2557	ENSG00000234420	ZNF37BP	0.839383	0.184389	0.401255	0.00635686	0.0547381	1.12239e-07	5.07606e-07	9	16	14	A2	Artery. Aorta (STARNET)	EpiXcan	0.991235	starnet_aor	0.999981
2558	ENSG00000135677	GNS	-0.839099	-0.0867643	0.401414	0.0440887	0.131089	2.07044e-17	1.90814e-16	11	27	15	A2	Artery. Aorta (STARNET)	EpiXcan	0.991235	starnet_aor	0.999981
2559	ENSG00000174652	ZNF266	-0.838975	-0.0376552	0.401483	0.400542	0.664289	2.53344e-142	1.11139e-139	31	45	38	A2	Artery. Aorta (STARNET)	EpiXcan	0.991235	starnet_aor	0.999981
2560	ENSG00000138449	SLC40A1	0.838517	0.108871	0.401741	0.0464185	0.0771521	2.17821e-10	1.254e-09	15	23	16	A2	Artery. Aorta (STARNET)	EpiXcan	0.991483	starnet_aor	0.999981
2561	ENSG00000169031	COL4A3	-0.83717	-0.129434	0.402497	0.025451	0.0216075	0.000932184	0.00270716	27	56	30	A2	Artery. Aorta (STARNET)	EpiXcan	0.992427	starnet_aor	0.999981
2562	ENSG00000269696	AC005498.3	-0.83701	-0.307538	0.402587	0.00219954	0.0529021	1.57517e-07	7.00615e-07	7	16	13	A2	Artery. Aorta (STARNET)	EpiXcan	0.992427	starnet_aor	0.999981
2563	ENSG00000229920	RPS4XP5	-0.836954	-0.153502	0.402618	0.0150112	0.0239751	0.000480792	0.00143872	19	28	22	A2	Artery. Aorta (STARNET)	EpiXcan	0.992427	starnet_aor	0.999981
2564	ENSG00000169282	KCNAB1	-0.836325	-0.0694181	0.402972	0.0731339	0.189511	4.51648e-26	6.54208e-25	52	93	61	A2	Artery. Aorta (STARNET)	EpiXcan	0.992427	starnet_aor	0.999981
2565	ENSG00000205930	C21orf62-AS1	0.8361	0.0912369	0.403099	0.0386715	0.0667454	3.06411e-09	1.5975e-08	32	52	34	A2	Artery. Aorta (STARNET)	EpiXcan	0.992427	starnet_aor	0.999981
2566	ENSG00000179314	WSCD1	-0.835426	-0.0624498	0.403478	0.131873	0.270712	4.53775e-38	1.12375e-36	9	19	13	A2	Artery. Aorta (STARNET)	EpiXcan	0.992427	starnet_aor	0.999981
2567	ENSG00000183346	C10orf107	0.83478	0.0580151	0.403842	0.0901102	0.290832	3.77025e-41	1.03188e-39	10	14	11	A2	Artery. Aorta (STARNET)	EpiXcan	0.992427	starnet_aor	0.999981
2568	ENSG00000122484	RPAP2	0.834488	0.137672	0.404006	0.0125805	0.069112	1.55663e-09	8.34224e-09	15	43	23	A2	Artery. Aorta (STARNET)	EpiXcan	0.992427	starnet_aor	0.999981
2569	ENSG00000084676	NCOA1	0.834007	0.178158	0.404277	0.0128768	0.0502292	2.15764e-07	9.46796e-07	6	15	10	A2	Artery. Aorta (STARNET)	EpiXcan	0.992427	starnet_aor	0.999981
2570	ENSG00000143869	GDF7	0.833773	0.169732	0.404409	0.00948876	0.0248352	0.000383087	0.0011606	4	33	5	A2	Artery. Aorta (STARNET)	EpiXcan	0.992427	starnet_aor	0.999981
2571	ENSG00000196247	ZNF107	-0.833496	-0.0375961	0.404565	0.130156	0.361771	2.42365e-55	1.01122e-53	18	31	26	A2	Artery. Aorta (STARNET)	EpiXcan	0.992427	starnet_aor	0.999981
2572	ENSG00000144747	TMF1	-0.832648	-0.519291	0.405043	0.00188039	0.0105456	0.0216773	0.0528644	7	15	9	A2	Artery. Aorta (STARNET)	EpiXcan	0.992427	starnet_aor	0.999981
2573	ENSG00000119446	RBM18	0.8321	0.128634	0.405352	0.0237772	0.0607744	1.62069e-08	7.91984e-08	19	23	22	A2	Artery. Aorta (STARNET)	EpiXcan	0.992427	starnet_aor	0.999981
2574	ENSG00000066379	ZNRD1	0.832063	0.245677	0.405373	0.00673162	0.0165006	0.00404321	0.0108228	8	20	9	A2	Artery. Aorta (STARNET)	EpiXcan	0.992427	starnet_aor	0.999981
2575	ENSG00000091536	MYO15A	-0.831724	-0.0360168	0.405565	0.19191	0.338872	6.16037e-50	2.1895e-48	18	47	23	A2	Artery. Aorta (STARNET)	EpiXcan	0.992427	starnet_aor	0.999981
2576	ENSG00000134762	DSC3	0.831043	0.04734	0.405949	0.186017	0.610313	1.0608e-120	2.6701e-118	20	45	27	A2	Artery. Aorta (STARNET)	EpiXcan	0.992427	starnet_aor	0.999981
2577	ENSG00000119685	TTLL5	-0.830953	-0.111911	0.406	0.0575789	0.0453047	1.32641e-06	5.37781e-06	52	78	63	A2	Artery. Aorta (STARNET)	EpiXcan	0.992427	starnet_aor	0.999981
2578	ENSG00000163531	NFASC	0.830794	0.0609778	0.40609	0.115375	0.216808	8.27968e-30	1.4316e-28	15	33	20	A2	Artery. Aorta (STARNET)	EpiXcan	0.992427	starnet_aor	0.999981
2579	ENSG00000120725	SIL1	0.830788	0.350827	0.406094	0.00355426	0.0420654	2.86207e-06	1.11846e-05	4	13	7	A2	Artery. Aorta (STARNET)	EpiXcan	0.992427	starnet_aor	0.999981
2580	ENSG00000031691	CENPQ	-0.830761	-0.0412943	0.406109	0.136012	0.221183	1.00664e-30	1.81835e-29	31	45	38	A2	Artery. Aorta (STARNET)	EpiXcan	0.992427	starnet_aor	0.999981
2581	ENSG00000233757	AC092835.1	0.830135	0.374713	0.406462	0.015797	0.0211091	0.00110012	0.00316909	15	26	18	A2	Artery. Aorta (STARNET)	EpiXcan	0.992427	starnet_aor	0.999981
2582	ENSG00000224525	AL591686.1	-0.829802	-0.133718	0.406651	0.0271737	0.0697465	1.55439e-09	8.33316e-09	7	17	9	A2	Artery. Aorta (STARNET)	EpiXcan	0.992427	starnet_aor	0.999981
2583	ENSG00000128039	SRD5A3	-0.828811	-0.04672	0.407211	0.231347	0.385035	1.30838e-58	6.05088e-57	59	120	73	A2	Artery. Aorta (STARNET)	EpiXcan	0.992427	starnet_aor	0.999981
2584	ENSG00000055950	MRPL43	0.828512	0.197398	0.40738	0.00995019	0.021844	0.000860087	0.00250679	6	28	6	A2	Artery. Aorta (STARNET)	EpiXcan	0.992427	starnet_aor	0.999981
2585	ENSG00000171903	CYP4F11	0.828157	0.0516642	0.407582	0.152842	0.377824	4.17558e-57	1.84761e-55	40	54	49	A2	Artery. Aorta (STARNET)	EpiXcan	0.992427	starnet_aor	0.999981
2586	ENSG00000148426	PROSER2	-0.827965	-0.0916592	0.40769	0.0327432	0.0166856	0.00360482	0.00970174	59	90	75	A2	Artery. Aorta (STARNET)	EpiXcan	0.992427	starnet_aor	0.999981
2587	ENSG00000078814	MYH7B	0.827863	0.103317	0.407748	0.03042	0.0677752	2.70462e-09	1.41827e-08	30	50	37	A2	Artery. Aorta (STARNET)	EpiXcan	0.992427	starnet_aor	0.999981
2588	ENSG00000225472	AL136366.1	-0.827523	-0.183547	0.407941	0.0134387	0.0118233	0.0141697	0.0354797	22	42	26	A2	Artery. Aorta (STARNET)	EpiXcan	0.992427	starnet_aor	0.999981
2589	ENSG00000115084	SLC35F5	-0.827515	-0.0996039	0.407945	0.0240182	0.056558	6.94149e-08	3.2083e-07	13	23	15	A2	Artery. Aorta (STARNET)	EpiXcan	0.992427	starnet_aor	0.999981
2590	ENSG00000120324	PCDHB10	-0.827366	-0.0804923	0.40803	0.0785155	0.169834	2.08256e-22	2.54583e-21	21	42	26	A2	Artery. Aorta (STARNET)	EpiXcan	0.992427	starnet_aor	0.999981
2591	ENSG00000177301	KCNA2	0.82729	0.0892654	0.408072	0.0554281	0.111467	9.52832e-15	7.54113e-14	8	13	11	A2	Artery. Aorta (STARNET)	EpiXcan	0.992427	starnet_aor	0.999981
2592	ENSG00000189136	UBE2Q2P1	0.827284	0.167108	0.408076	0.0143727	0.0464718	9.31222e-07	3.84251e-06	8	12	10	A2	Artery. Aorta (STARNET)	EpiXcan	0.992427	starnet_aor	0.999981
2593	ENSG00000230084	AC006059.1	-0.826678	-0.255128	0.40842	0.00388845	0.0320977	4.86439e-05	0.000163753	10	24	15	A2	Artery. Aorta (STARNET)	EpiXcan	0.992427	starnet_aor	0.999981
2594	ENSG00000160226	C21orf2	-0.826515	-0.0751705	0.408512	0.0724521	0.162341	1.83922e-21	2.14259e-20	34	63	53	A2	Artery. Aorta (STARNET)	EpiXcan	0.992427	starnet_aor	0.999981
2595	ENSG00000125246	CLYBL	-0.826385	-0.062255	0.408586	0.0863796	0.094453	1.58068e-12	1.07531e-11	51	65	63	A2	Artery. Aorta (STARNET)	EpiXcan	0.992427	starnet_aor	0.999981
2596	ENSG00000226328	NUP50-AS1	0.826243	0.0669653	0.408666	0.0341845	0.0535412	1.35555e-07	6.08748e-07	48	89	67	A2	Artery. Aorta (STARNET)	EpiXcan	0.992427	starnet_aor	0.999981
2597	ENSG00000037474	NSUN2	0.826229	0.0977841	0.408674	0.0565199	0.0921538	1.85014e-12	1.25318e-11	58	113	71	A2	Artery. Aorta (STARNET)	EpiXcan	0.992427	starnet_aor	0.999981
2598	ENSG00000230074	AL162231.2	-0.826223	-0.082238	0.408678	0.0440858	0.131257	1.65765e-17	1.53879e-16	19	39	21	A2	Artery. Aorta (STARNET)	EpiXcan	0.992427	starnet_aor	0.999981
2599	ENSG00000242607	AC068587.1	-0.825048	-0.149333	0.409344	0.0287231	0.0425309	3.36074e-06	1.30272e-05	36	82	49	A2	Artery. Aorta (STARNET)	EpiXcan	0.992427	starnet_aor	0.999981
2600	ENSG00000113389	NPR3	-0.824535	-0.17422	0.409636	0.00589404	0.0111038	0.017989	0.0444342	6	10	6	A2	Artery. Aorta (STARNET)	EpiXcan	0.992427	starnet_aor	0.999981
2601	ENSG00000163132	MSX1	-0.824524	-0.064785	0.409642	0.0646614	0.153663	2.25259e-20	2.46692e-19	53	122	75	A2	Artery. Aorta (STARNET)	EpiXcan	0.992427	starnet_aor	0.999981
2602	ENSG00000107159	CA9	0.824202	0.452354	0.409825	0.00132274	0.024041	0.000502592	0.00150074	5	24	7	A2	Artery. Aorta (STARNET)	EpiXcan	0.992427	starnet_aor	0.999981
2603	ENSG00000176678	FOXL1	-0.824138	-0.100999	0.409861	0.0294258	0.0614909	1.60662e-08	7.85354e-08	11	14	14	A2	Artery. Aorta (STARNET)	EpiXcan	0.992427	starnet_aor	0.999981
2604	ENSG00000273329	AC078846.1	-0.823299	-0.061286	0.410338	0.0592622	0.113326	4.61832e-15	3.70867e-14	25	38	28	A2	Artery. Aorta (STARNET)	EpiXcan	0.992427	starnet_aor	0.999981
2605	ENSG00000120328	PCDHB12	-0.823292	-0.180975	0.410342	0.0144533	0.0356006	2.01356e-05	7.09844e-05	25	32	31	A2	Artery. Aorta (STARNET)	EpiXcan	0.992427	starnet_aor	0.999981
2606	ENSG00000130303	BST2	0.82221	0.0473349	0.410957	0.0214882	0.101489	9.55816e-14	7.04204e-13	24	40	33	A2	Artery. Aorta (STARNET)	EpiXcan	0.992427	starnet_aor	0.999981
2607	ENSG00000183801	OLFML1	0.821744	0.0676828	0.411223	0.0401025	0.044071	1.82172e-06	7.27457e-06	47	79	55	A2	Artery. Aorta (STARNET)	EpiXcan	0.992427	starnet_aor	0.999981
2608	ENSG00000060138	YBX3	0.82092	0.195568	0.411692	0.00682296	0.015065	0.00599286	0.015729	8	20	14	A2	Artery. Aorta (STARNET)	EpiXcan	0.992427	starnet_aor	0.999981
2609	ENSG00000164039	BDH2	-0.820719	-0.0320351	0.411806	0.252621	0.406382	2.24656e-63	1.1977e-61	21	29	24	A2	Artery. Aorta (STARNET)	EpiXcan	0.992427	starnet_aor	0.999981
2610	ENSG00000182154	MRPL41	-0.820572	-0.106449	0.41189	0.0334117	0.137009	2.8146e-18	2.73515e-17	22	38	32	A2	Artery. Aorta (STARNET)	EpiXcan	0.992427	starnet_aor	0.999981
2611	ENSG00000225028	AC096541.1	0.82038	0.153127	0.411999	0.024123	0.0252362	0.000320551	0.000977117	19	20	19	A2	Artery. Aorta (STARNET)	EpiXcan	0.992427	starnet_aor	0.999981
2612	ENSG00000239713	APOBEC3G	-0.820322	-0.062859	0.412033	0.123052	0.191986	1.27893e-25	1.79988e-24	23	35	31	A2	Artery. Aorta (STARNET)	EpiXcan	0.992427	starnet_aor	0.999981
2613	ENSG00000196353	CPNE4	0.819738	0.0626649	0.412366	0.0722482	0.160999	3.13613e-21	3.62046e-20	40	91	49	A2	Artery. Aorta (STARNET)	EpiXcan	0.992427	starnet_aor	0.999981
2614	ENSG00000231672	DIRC3	-0.819719	-0.0596934	0.412376	0.120378	0.19635	2.09363e-27	3.24048e-26	8	14	8	A2	Artery. Aorta (STARNET)	EpiXcan	0.992427	starnet_aor	0.999981
2615	ENSG00000138495	COX17	-0.819454	-0.215186	0.412527	0.0059709	0.0320529	4.8773e-05	0.000164152	3	19	4	A2	Artery. Aorta (STARNET)	EpiXcan	0.992427	starnet_aor	0.999981
2616	ENSG00000243667	WDR92	0.819297	0.0953	0.412617	0.0315926	0.0901138	5.0092e-12	3.29666e-11	35	81	53	A2	Artery. Aorta (STARNET)	EpiXcan	0.992427	starnet_aor	0.999981
2617	ENSG00000165409	TSHR	0.819158	0.0796839	0.412696	0.0474798	0.172866	1.87107e-23	2.41011e-22	19	29	25	A2	Artery. Aorta (STARNET)	EpiXcan	0.992427	starnet_aor	0.999981
2618	ENSG00000050748	MAPK9	-0.819003	-0.17774	0.412785	0.0244738	0.0244717	0.000450754	0.00135438	32	46	37	A2	Artery. Aorta (STARNET)	EpiXcan	0.992427	starnet_aor	0.999981
2619	ENSG00000105983	LMBR1	0.818941	0.0860816	0.41282	0.040431	0.105289	5.97402e-14	4.48973e-13	15	32	19	A2	Artery. Aorta (STARNET)	EpiXcan	0.992427	starnet_aor	0.999981
2620	ENSG00000124191	TOX2	0.818703	0.0764838	0.412956	0.0192816	0.0499294	3.86417e-07	1.6582e-06	23	36	28	A2	Artery. Aorta (STARNET)	EpiXcan	0.992427	starnet_aor	0.999981
2621	ENSG00000163703	CRELD1	-0.818687	-0.069757	0.412965	0.114206	0.246351	8.19698e-34	1.69389e-32	27	66	37	A2	Artery. Aorta (STARNET)	EpiXcan	0.992427	starnet_aor	0.999981
2622	ENSG00000205364	MT1M	-0.818624	-0.0969979	0.413001	0.0136145	0.0128789	0.0106549	0.0270675	18	24	22	A2	Artery. Aorta (STARNET)	EpiXcan	0.992427	starnet_aor	0.999981
2623	ENSG00000272462	U91328.2	0.818544	0.0825126	0.413047	0.0467681	0.121099	5.37571e-16	4.5526e-15	14	26	18	A2	Artery. Aorta (STARNET)	EpiXcan	0.992427	starnet_aor	0.999981
2624	ENSG00000152082	MZT2B	0.81827	0.121781	0.413203	0.0264009	0.0941272	1.52747e-12	1.04142e-11	15	45	25	A2	Artery. Aorta (STARNET)	EpiXcan	0.992427	starnet_aor	0.999981
2625	ENSG00000109099	PMP22	-0.818203	-0.119311	0.413241	0.0189054	0.0277035	0.000180175	0.000567934	16	26	18	A2	Artery. Aorta (STARNET)	EpiXcan	0.992427	starnet_aor	0.999981
2626	ENSG00000099219	ERMP1	0.818143	0.123451	0.413275	0.0508889	0.0465404	1.09968e-06	4.49413e-06	33	47	41	A2	Artery. Aorta (STARNET)	EpiXcan	0.992427	starnet_aor	0.999981
2627	ENSG00000054965	FAM168A	0.8176	0.225448	0.413586	0.00705119	0.0102358	0.0237505	0.0576455	11	24	12	A2	Artery. Aorta (STARNET)	EpiXcan	0.992427	starnet_aor	0.999981
2628	ENSG00000204792	LINC01291	-0.817444	-0.262601	0.413675	0.00533035	0.784559	6.37549e-213	1.63149e-209	38	59	48	A2	Artery. Aorta (STARNET)	EpiXcan	0.992427	starnet_aor	0.999981
2629	ENSG00000121318	TAS2R10	0.8171	0.065624	0.413871	0.0674271	0.135292	9.2571e-18	8.77368e-17	24	38	34	A2	Artery. Aorta (STARNET)	EpiXcan	0.992427	starnet_aor	0.999981
2630	ENSG00000088538	DOCK3	-0.817056	-0.111768	0.413896	0.0298317	0.0623103	1.08636e-08	5.40679e-08	5	13	8	A2	Artery. Aorta (STARNET)	EpiXcan	0.992427	starnet_aor	0.999981
2631	ENSG00000087903	RFX2	0.816949	0.313906	0.413958	0.00523994	0.0142957	0.00743323	0.0193015	8	18	12	A2	Artery. Aorta (STARNET)	EpiXcan	0.992427	starnet_aor	0.999981
2632	ENSG00000261377	PDCD6IPP2	0.816927	0.174818	0.41397	0.00927243	0.0549251	9.05132e-08	4.13736e-07	10	34	15	A2	Artery. Aorta (STARNET)	EpiXcan	0.992427	starnet_aor	0.999981
2633	ENSG00000173083	HPSE	-0.816854	-0.127081	0.414012	0.0292255	0.0196404	0.0016539	0.00465346	21	29	21	A2	Artery. Aorta (STARNET)	EpiXcan	0.992427	starnet_aor	0.999981
2634	ENSG00000108823	SGCA	-0.816772	-0.0947463	0.414059	0.0443175	0.0516405	2.54201e-07	1.10912e-06	29	39	32	A2	Artery. Aorta (STARNET)	EpiXcan	0.992427	starnet_aor	0.999981
2635	ENSG00000055813	CCDC85A	-0.816533	-0.320729	0.414195	0.00292421	0.0202059	0.00143129	0.0040591	2	9	3	A2	Artery. Aorta (STARNET)	EpiXcan	0.992427	starnet_aor	0.999981
2636	ENSG00000259207	ITGB3	0.816105	0.079877	0.41444	0.0555993	0.124236	2.14624e-16	1.85339e-15	21	47	25	A2	Artery. Aorta (STARNET)	EpiXcan	0.992427	starnet_aor	0.999981
2637	ENSG00000048140	TSPAN17	0.815134	0.673978	0.414996	0.00103684	0.0180659	0.00256865	0.00705023	11	14	12	A2	Artery. Aorta (STARNET)	EpiXcan	0.992427	starnet_aor	0.999981
2638	ENSG00000272108	AC244517.1	-0.814609	-0.13576	0.415296	0.014844	0.0127421	0.0115605	0.0292614	23	56	31	A2	Artery. Aorta (STARNET)	EpiXcan	0.992427	starnet_aor	0.999981
2639	ENSG00000184983	NDUFA6	-0.81418	-0.0415272	0.415542	0.0621108	0.137953	1.0081e-18	1.00249e-17	30	70	38	A2	Artery. Aorta (STARNET)	EpiXcan	0.992427	starnet_aor	0.999981
2640	ENSG00000151632	AKR1C2	0.814151	0.105734	0.415559	0.0509294	0.210694	1.12916e-28	1.85028e-27	38	78	52	A2	Artery. Aorta (STARNET)	EpiXcan	0.992427	starnet_aor	0.999981
2641	ENSG00000156475	PPP2R2B	0.814071	0.0707289	0.415604	0.0699517	0.106697	2.76648e-14	2.1345e-13	30	51	37	A2	Artery. Aorta (STARNET)	EpiXcan	0.992427	starnet_aor	0.999981
2642	ENSG00000103066	PLA2G15	-0.813882	-0.184973	0.415713	0.00986674	0.0933295	2.11607e-12	1.42814e-11	13	21	17	A2	Artery. Aorta (STARNET)	EpiXcan	0.992427	starnet_aor	0.999981
2643	ENSG00000087502	ERGIC2	0.813687	0.125576	0.415824	0.0304173	0.0281251	0.000166981	0.000528624	47	67	60	A2	Artery. Aorta (STARNET)	EpiXcan	0.992427	starnet_aor	0.999981
2644	ENSG00000227124	ZNF717	-0.813476	-0.0570813	0.415945	0.0918622	0.637288	4.43112e-131	1.47903e-128	20	61	34	A2	Artery. Aorta (STARNET)	EpiXcan	0.992427	starnet_aor	0.999981
2645	ENSG00000263177	MTND1P8	-0.813396	-0.149027	0.415991	0.0139473	0.0375539	9.37372e-06	3.45059e-05	8	39	14	A2	Artery. Aorta (STARNET)	EpiXcan	0.992427	starnet_aor	0.999981
2646	ENSG00000170275	CRTAP	-0.81333	-0.576691	0.416029	0.00125138	0.0139415	0.00783559	0.0202845	8	18	14	A2	Artery. Aorta (STARNET)	EpiXcan	0.992427	starnet_aor	0.999981
2647	ENSG00000230438	SERPINB9P1	-0.813066	-0.0267284	0.41618	0.523151	0.620648	4.75519e-124	1.32748e-121	31	50	35	A2	Artery. Aorta (STARNET)	EpiXcan	0.992427	starnet_aor	0.999981
2648	ENSG00000172399	MYOZ2	-0.812945	-0.0638934	0.41625	0.0647105	0.0944664	1.54541e-12	1.05318e-11	38	68	45	A2	Artery. Aorta (STARNET)	EpiXcan	0.992427	starnet_aor	0.999981
2649	ENSG00000205084	TMEM231	-0.812717	-0.1388	0.416381	0.0250153	0.073747	4.3471e-10	2.43685e-09	17	30	22	A2	Artery. Aorta (STARNET)	EpiXcan	0.992427	starnet_aor	0.999981
2650	ENSG00000142733	MAP3K6	0.811986	0.147684	0.4168	0.0279017	0.0377751	1.10537e-05	4.03322e-05	18	32	22	A2	Artery. Aorta (STARNET)	EpiXcan	0.992427	starnet_aor	0.999981
2651	ENSG00000259134	LINC00924	-0.811846	-0.241169	0.41688	0.00958148	0.0149477	0.00617852	0.0162024	9	11	9	A2	Artery. Aorta (STARNET)	EpiXcan	0.992427	starnet_aor	0.999981
2652	ENSG00000149531	FRG1BP	-0.811706	-0.107941	0.41696	0.0196086	0.139257	2.25651e-18	2.2096e-17	11	33	21	A2	Artery. Aorta (STARNET)	EpiXcan	0.992427	starnet_aor	0.999981
2653	ENSG00000109738	GLRB	-0.811603	-0.0980345	0.417019	0.0177787	0.0407407	4.958e-06	1.88102e-05	6	7	7	A2	Artery. Aorta (STARNET)	EpiXcan	0.992427	starnet_aor	0.999981
2654	ENSG00000085231	AK6	0.811584	0.199743	0.41703	0.00916703	0.0191365	0.00155629	0.00439656	4	15	6	A2	Artery. Aorta (STARNET)	EpiXcan	0.992427	starnet_aor	0.999981
2655	ENSG00000118307	CASC1	0.81081	0.0626044	0.417475	0.0734264	0.165887	3.83066e-22	4.60666e-21	4	11	6	A2	Artery. Aorta (STARNET)	EpiXcan	0.992427	starnet_aor	0.999981
2656	ENSG00000255893	AP000786.1	0.810645	0.0574539	0.417569	0.080443	0.212412	6.47604e-29	1.07263e-27	14	18	17	A2	Artery. Aorta (STARNET)	EpiXcan	0.992427	starnet_aor	0.999981
2657	ENSG00000251288	AC018797.3	0.810429	0.129572	0.417694	0.0222231	0.048265	6.64728e-07	2.78023e-06	6	9	7	A2	Artery. Aorta (STARNET)	EpiXcan	0.992427	starnet_aor	0.999981
2658	ENSG00000163875	MEAF6	-0.810424	-0.0832346	0.417697	0.0363183	0.0674204	2.79214e-09	1.46216e-08	29	51	30	A2	Artery. Aorta (STARNET)	EpiXcan	0.992427	starnet_aor	0.999981
2659	ENSG00000171729	TMEM51	-0.810365	-0.081833	0.41773	0.0663557	0.0840596	3.20932e-11	1.98134e-10	28	34	28	A2	Artery. Aorta (STARNET)	EpiXcan	0.992427	starnet_aor	0.999981
2660	ENSG00000157014	TATDN2	0.809888	0.0719148	0.418005	0.0543935	0.192319	1.05982e-25	1.50393e-24	24	109	30	A2	Artery. Aorta (STARNET)	EpiXcan	0.992427	starnet_aor	0.999981
2661	ENSG00000100364	KIAA0930	0.809689	0.142159	0.418119	0.0127589	0.0507091	2.83314e-07	1.23021e-06	7	17	9	A2	Artery. Aorta (STARNET)	EpiXcan	0.992427	starnet_aor	0.999981
2662	ENSG00000168778	TCTN2	-0.809643	-0.0374278	0.418145	0.19446	0.487282	3.76331e-82	3.50193e-80	58	106	74	A2	Artery. Aorta (STARNET)	EpiXcan	0.992427	starnet_aor	0.999981
2663	ENSG00000182050	MGAT4C	-0.80758	-0.0667388	0.419332	0.11091	0.192395	1.1199e-25	1.58333e-24	81	129	103	A2	Artery. Aorta (STARNET)	EpiXcan	0.992668	starnet_aor	0.999981
2664	ENSG00000167840	ZNF232	0.807501	0.0715871	0.419378	0.0949429	0.12185	2.97706e-16	2.55362e-15	65	112	81	A2	Artery. Aorta (STARNET)	EpiXcan	0.992668	starnet_aor	0.999981
2665	ENSG00000183023	SLC8A1	-0.807408	-0.0840554	0.419431	0.0577232	0.272848	3.72119e-38	9.26014e-37	22	42	28	A2	Artery. Aorta (STARNET)	EpiXcan	0.992668	starnet_aor	0.999981
2666	ENSG00000140943	MBTPS1	0.806774	0.128825	0.419797	0.0213606	0.0820229	5.71175e-11	3.46496e-10	21	30	27	A2	Artery. Aorta (STARNET)	EpiXcan	0.992668	starnet_aor	0.999981
2667	ENSG00000237986	CELF2-AS2	-0.806552	-0.221742	0.419925	0.00921152	0.0330815	4.15263e-05	0.00014103	6	11	7	A2	Artery. Aorta (STARNET)	EpiXcan	0.992668	starnet_aor	0.999981
2668	ENSG00000176473	WDR25	-0.806439	-0.318139	0.41999	0.0042635	0.0887833	6.06846e-12	3.96322e-11	2	12	4	A2	Artery. Aorta (STARNET)	EpiXcan	0.992668	starnet_aor	0.999981
2669	ENSG00000165084	C8orf34	-0.806276	-0.124742	0.420084	0.0449097	0.0826624	1.06845e-11	6.86691e-11	29	51	33	A2	Artery. Aorta (STARNET)	EpiXcan	0.992668	starnet_aor	0.999981
2670	ENSG00000159307	SCUBE1	0.806181	0.0510568	0.420138	0.17081	0.25374	1.42315e-36	3.30076e-35	9	26	12	A2	Artery. Aorta (STARNET)	EpiXcan	0.992668	starnet_aor	0.999981
2671	ENSG00000184014	DENND5A	-0.80605	-0.0714223	0.420214	0.0703134	0.132914	1.28678e-17	1.20766e-16	33	63	41	A2	Artery. Aorta (STARNET)	EpiXcan	0.992668	starnet_aor	0.999981
2672	ENSG00000167772	ANGPTL4	-0.806004	-0.165098	0.42024	0.014442	0.0353331	1.96029e-05	6.91757e-05	10	28	10	A2	Artery. Aorta (STARNET)	EpiXcan	0.992668	starnet_aor	0.999981
2673	ENSG00000071054	MAP4K4	0.805904	0.370391	0.420298	0.00220731	0.0159542	0.00431903	0.011535	6	11	8	A2	Artery. Aorta (STARNET)	EpiXcan	0.992668	starnet_aor	0.999981
2674	ENSG00000105849	TWISTNB	0.805822	0.171802	0.420345	0.0116399	0.0504784	3.55759e-07	1.53178e-06	13	20	20	A2	Artery. Aorta (STARNET)	EpiXcan	0.992668	starnet_aor	0.999981
2675	ENSG00000187189	TSPYL4	0.805488	0.192298	0.420538	0.0059794	0.0205225	0.00129897	0.00370506	16	23	17	A2	Artery. Aorta (STARNET)	EpiXcan	0.992668	starnet_aor	0.999981
2676	ENSG00000185674	LYG2	0.805476	0.0756726	0.420545	0.02286	0.0258231	0.000274372	0.000844907	20	67	21	A2	Artery. Aorta (STARNET)	EpiXcan	0.992668	starnet_aor	0.999981
2677	ENSG00000272865	AL591686.2	-0.805375	-0.107864	0.420603	0.0347586	0.077473	1.5041e-10	8.781e-10	27	49	32	A2	Artery. Aorta (STARNET)	EpiXcan	0.992668	starnet_aor	0.999981
2678	ENSG00000120868	APAF1	-0.804988	-0.0868288	0.420827	0.0372663	0.0908455	2.32258e-12	1.56407e-11	51	98	69	A2	Artery. Aorta (STARNET)	EpiXcan	0.992824	starnet_aor	0.999981
2679	ENSG00000197381	ADARB1	-0.804511	-0.189777	0.421102	0.0191429	0.081729	4.06093e-11	2.4841e-10	18	71	27	A2	Artery. Aorta (STARNET)	EpiXcan	0.992863	starnet_aor	0.999981
2680	ENSG00000224506	LINC02523	0.80412	0.0548685	0.421328	0.0835781	0.235741	1.81052e-33	3.7164e-32	11	16	14	A2	Artery. Aorta (STARNET)	EpiXcan	0.992863	starnet_aor	0.999981
2681	ENSG00000103876	FAH	0.80404	0.0442844	0.421374	0.0413258	0.0716707	5.54484e-10	3.07425e-09	22	49	29	A2	Artery. Aorta (STARNET)	EpiXcan	0.992863	starnet_aor	0.999981
2682	ENSG00000099991	CABIN1	0.802963	0.225458	0.421996	0.0576853	0.0742934	4.88908e-10	2.72673e-09	37	80	52	A2	Artery. Aorta (STARNET)	EpiXcan	0.992863	starnet_aor	0.999981
2683	ENSG00000188779	SKOR1	-0.802246	-0.187029	0.422411	0.00439238	0.0263744	0.000251406	0.000777737	6	15	9	A2	Artery. Aorta (STARNET)	EpiXcan	0.992863	starnet_aor	0.999981
2684	ENSG00000205808	PLPP6	-0.801463	-0.107163	0.422863	0.0379881	0.0575171	4.39858e-08	2.06531e-07	26	46	37	A2	Artery. Aorta (STARNET)	EpiXcan	0.992863	starnet_aor	0.999981
2685	ENSG00000114948	ADAM23	0.80146	0.0894222	0.422866	0.0755021	0.119306	9.84307e-16	8.21361e-15	50	67	61	A2	Artery. Aorta (STARNET)	EpiXcan	0.992863	starnet_aor	0.999981
2686	ENSG00000249242	TMEM150C	0.801451	0.0831518	0.422871	0.0543531	0.0832669	2.66936e-11	1.65798e-10	40	66	49	A2	Artery. Aorta (STARNET)	EpiXcan	0.992863	starnet_aor	0.999981
2687	ENSG00000178202	KDELC2	0.801435	0.0532207	0.42288	0.236285	0.302868	2.16851e-43	6.41527e-42	32	51	35	A2	Artery. Aorta (STARNET)	EpiXcan	0.992863	starnet_aor	0.999981
2688	ENSG00000231952	DPY19L1P2	-0.801293	-0.0944624	0.422962	0.0291684	0.0575793	4.66815e-08	2.18587e-07	22	50	28	A2	Artery. Aorta (STARNET)	EpiXcan	0.992863	starnet_aor	0.999981
2689	ENSG00000204822	MRPL53	-0.800919	-0.107723	0.423179	0.0245255	0.0629359	9.65858e-09	4.8337e-08	11	26	14	A2	Artery. Aorta (STARNET)	EpiXcan	0.992863	starnet_aor	0.999981
2690	ENSG00000131797	CLUHP3	-0.800631	-0.134538	0.423345	0.0165415	0.0398189	6.26128e-06	2.35051e-05	17	21	19	A2	Artery. Aorta (STARNET)	EpiXcan	0.992863	starnet_aor	0.999981
2691	ENSG00000112619	PRPH2	-0.800101	-0.106709	0.423652	0.0321672	0.0997896	3.10958e-13	2.22378e-12	41	73	53	A2	Artery. Aorta (STARNET)	EpiXcan	0.992863	starnet_aor	0.999981
2692	ENSG00000116906	GNPAT	0.800095	0.107442	0.423656	0.0240057	0.0637271	6.78234e-09	3.44251e-08	10	15	11	A2	Artery. Aorta (STARNET)	EpiXcan	0.992863	starnet_aor	0.999981
2693	ENSG00000163359	COL6A3	0.799507	0.0480795	0.423996	0.0819185	0.0777692	1.74995e-10	1.01391e-09	55	75	65	A2	Artery. Aorta (STARNET)	EpiXcan	0.992863	starnet_aor	0.999981
2694	ENSG00000170430	MGMT	0.799202	0.0468235	0.424173	0.220386	0.382808	4.4369e-59	2.07695e-57	33	47	40	A2	Artery. Aorta (STARNET)	EpiXcan	0.992863	starnet_aor	0.999981
2695	ENSG00000103653	CSK	-0.798926	-0.177679	0.424333	0.0166743	0.0107184	0.0198226	0.0486815	27	32	32	A2	Artery. Aorta (STARNET)	EpiXcan	0.992863	starnet_aor	0.999981
2696	ENSG00000163320	CGGBP1	0.798373	0.040982	0.424654	0.16115	0.236429	1.66548e-32	3.27424e-31	14	31	18	A2	Artery. Aorta (STARNET)	EpiXcan	0.992863	starnet_aor	0.999981
2697	ENSG00000135905	DOCK10	0.797861	0.15752	0.424951	0.01674	0.0371383	1.3223e-05	4.78044e-05	48	91	57	A2	Artery. Aorta (STARNET)	EpiXcan	0.992863	starnet_aor	0.999981
2698	ENSG00000176845	METRNL	-0.797734	-0.0673231	0.425025	0.105868	0.21134	2.19654e-28	3.55757e-27	24	51	31	A2	Artery. Aorta (STARNET)	EpiXcan	0.992863	starnet_aor	0.999981
2699	ENSG00000204381	LAYN	0.797347	0.112267	0.42525	0.017658	0.0120603	0.0138946	0.0348364	31	46	38	A2	Artery. Aorta (STARNET)	EpiXcan	0.992863	starnet_aor	0.999981
2700	ENSG00000185485	SDHAP1	0.79727	0.0429977	0.425294	0.168002	0.441861	1.90225e-72	1.3276e-70	67	161	91	A2	Artery. Aorta (STARNET)	EpiXcan	0.992863	starnet_aor	0.999981
2701	ENSG00000144681	STAC	0.797143	0.400771	0.425368	0.00252232	0.0208666	0.00112353	0.00323227	7	14	8	A2	Artery. Aorta (STARNET)	EpiXcan	0.992863	starnet_aor	0.999981
2702	ENSG00000142534	RPS11	0.797042	0.205096	0.425427	0.00914937	0.0318841	5.18648e-05	0.000173909	8	15	8	A2	Artery. Aorta (STARNET)	EpiXcan	0.992863	starnet_aor	0.999981
2703	ENSG00000111452	ADGRD1	-0.796406	-0.111087	0.425796	0.0354738	0.0634434	1.03051e-08	5.1455e-08	8	25	11	A2	Artery. Aorta (STARNET)	EpiXcan	0.992863	starnet_aor	0.999981
2704	ENSG00000054523	KIF1B	0.796365	0.155243	0.42582	0.0112308	0.0461856	9.93545e-07	4.08236e-06	21	33	25	A2	Artery. Aorta (STARNET)	EpiXcan	0.992863	starnet_aor	0.999981
2705	ENSG00000127995	CASD1	-0.79598	-0.0968046	0.426043	0.0310749	0.145218	1.45059e-19	1.51616e-18	21	38	23	A2	Artery. Aorta (STARNET)	EpiXcan	0.992863	starnet_aor	0.999981
2706	ENSG00000008517	IL32	0.79447	0.0552019	0.426922	0.0799489	0.105395	5.05954e-14	3.8268e-13	42	81	61	A2	Artery. Aorta (STARNET)	EpiXcan	0.992863	starnet_aor	0.999981
2707	ENSG00000169220	RGS14	0.794333	0.128143	0.427002	0.0168506	0.0313848	5.42279e-05	0.000181477	4	83	8	A2	Artery. Aorta (STARNET)	EpiXcan	0.992863	starnet_aor	0.999981
2708	ENSG00000249476	AC008467.1	-0.793858	-0.0348408	0.427278	0.15292	0.435065	1.01067e-69	6.43892e-68	28	51	37	A2	Artery. Aorta (STARNET)	EpiXcan	0.992863	starnet_aor	0.999981
2709	ENSG00000256537	SMIM10L1	0.793614	0.126063	0.42742	0.0159765	0.0549464	9.40784e-08	4.29139e-07	6	9	6	A2	Artery. Aorta (STARNET)	EpiXcan	0.992863	starnet_aor	0.999981
2710	ENSG00000135968	GCC2	0.7935	0.0301302	0.427486	0.102657	0.201426	2.76311e-27	4.24249e-26	55	92	68	A2	Artery. Aorta (STARNET)	EpiXcan	0.992863	starnet_aor	0.999981
2711	ENSG00000175334	BANF1	-0.792982	-0.191276	0.427789	0.0120023	0.0486975	5.10903e-07	2.16338e-06	5	18	6	A2	Artery. Aorta (STARNET)	EpiXcan	0.992863	starnet_aor	0.999981
2712	ENSG00000159063	ALG8	-0.79297	-0.0863583	0.427795	0.0480414	0.124741	1.81586e-16	1.57608e-15	30	51	37	A2	Artery. Aorta (STARNET)	EpiXcan	0.992863	starnet_aor	0.999981
2713	ENSG00000154096	THY1	-0.792632	-0.147102	0.427992	0.0148267	0.0527687	2.03646e-07	8.95158e-07	27	42	38	A2	Artery. Aorta (STARNET)	EpiXcan	0.992863	starnet_aor	0.999981
2714	ENSG00000100941	PNN	0.792391	0.347316	0.428133	0.00247309	0.0207322	0.00124433	0.0035618	10	16	14	A2	Artery. Aorta (STARNET)	EpiXcan	0.992863	starnet_aor	0.999981
2715	ENSG00000178952	TUFM	0.791616	0.0707131	0.428585	0.0495469	0.294684	2.29741e-42	6.59336e-41	8	20	14	A2	Artery. Aorta (STARNET)	EpiXcan	0.992863	starnet_aor	0.999981
2716	ENSG00000145332	KLHL8	0.791241	0.0916693	0.428803	0.0459598	0.0657345	4.45722e-09	2.29729e-08	27	38	31	A2	Artery. Aorta (STARNET)	EpiXcan	0.992863	starnet_aor	0.999981
2717	ENSG00000100461	RBM23	0.790903	0.110121	0.429	0.0466336	0.0956774	1.21064e-12	8.29831e-12	20	31	24	A2	Artery. Aorta (STARNET)	EpiXcan	0.992863	starnet_aor	0.999981
2718	ENSG00000134755	DSC2	-0.790061	-0.0558967	0.429492	0.10501	0.185792	4.08814e-25	5.64472e-24	85	101	99	A2	Artery. Aorta (STARNET)	EpiXcan	0.992863	starnet_aor	0.999981
2719	ENSG00000106799	TGFBR1	-0.789527	-0.117655	0.429804	0.0587171	0.0928677	2.47208e-12	1.6611e-11	18	28	21	A2	Artery. Aorta (STARNET)	EpiXcan	0.992863	starnet_aor	0.999981
2720	ENSG00000101353	MROH8	-0.789326	-0.0895888	0.429921	0.0249664	0.0252444	0.000349059	0.00106065	23	38	23	A2	Artery. Aorta (STARNET)	EpiXcan	0.992863	starnet_aor	0.999981
2721	ENSG00000214866	DCDC2C	0.788638	0.0840232	0.430324	0.0451825	0.038401	8.76001e-06	3.23787e-05	48	85	69	A2	Artery. Aorta (STARNET)	EpiXcan	0.992863	starnet_aor	0.999981
2722	ENSG00000124532	MRS2	0.788474	0.111547	0.43042	0.0213496	0.0396434	5.85809e-06	2.20346e-05	38	50	47	A2	Artery. Aorta (STARNET)	EpiXcan	0.992863	starnet_aor	0.999981
2723	ENSG00000143319	ISG20L2	-0.788058	-0.148952	0.430663	0.0226092	0.0217558	0.000959772	0.00278359	28	50	36	A2	Artery. Aorta (STARNET)	EpiXcan	0.992863	starnet_aor	0.999981
2724	ENSG00000157152	SYN2	0.787744	0.125018	0.430846	0.0542739	0.0659292	5.04574e-09	2.58759e-08	31	37	37	A2	Artery. Aorta (STARNET)	EpiXcan	0.992863	starnet_aor	0.999981
2725	ENSG00000169592	INO80E	-0.787578	-0.153234	0.430943	0.0295322	0.0235736	0.000541433	0.00161139	25	40	29	A2	Artery. Aorta (STARNET)	EpiXcan	0.992863	starnet_aor	0.999981
2726	ENSG00000177683	THAP5	0.787575	0.0519244	0.430945	0.0988296	0.16618	5.69862e-22	6.78794e-21	14	16	15	A2	Artery. Aorta (STARNET)	EpiXcan	0.992863	starnet_aor	0.999981
2727	ENSG00000165757	JCAD	-0.787298	-0.050699	0.431108	0.125127	0.272335	1.71795e-38	4.31004e-37	59	112	76	A2	Artery. Aorta (STARNET)	EpiXcan	0.992863	starnet_aor	0.999981
2728	ENSG00000198742	SMURF1	-0.787182	-0.100259	0.431175	0.0218089	0.0504761	3.80639e-07	1.63523e-06	18	41	25	A2	Artery. Aorta (STARNET)	EpiXcan	0.992863	starnet_aor	0.999981
2729	ENSG00000144642	RBMS3	-0.787159	-0.399919	0.431189	0.00545891	0.0358838	1.85893e-05	6.58257e-05	14	23	18	A2	Artery. Aorta (STARNET)	EpiXcan	0.992863	starnet_aor	0.999981
2730	ENSG00000143622	RIT1	-0.786987	-0.0966694	0.43129	0.0149417	0.0665402	4.1501e-09	2.14259e-08	8	18	14	A2	Artery. Aorta (STARNET)	EpiXcan	0.992863	starnet_aor	0.999981
2731	ENSG00000119408	NEK6	-0.786747	-0.328742	0.43143	0.00262667	0.020588	0.00129829	0.0037038	9	25	10	A2	Artery. Aorta (STARNET)	EpiXcan	0.992863	starnet_aor	0.999981
2732	ENSG00000072195	SPEG	-0.786226	-0.290555	0.431735	0.00467417	0.0137764	0.00863219	0.0222194	8	18	10	A2	Artery. Aorta (STARNET)	EpiXcan	0.992863	starnet_aor	0.999981
2733	ENSG00000172987	HPSE2	0.786083	0.0339579	0.431819	0.134048	0.607116	3.08607e-125	8.9403e-123	38	72	51	A2	Artery. Aorta (STARNET)	EpiXcan	0.992863	starnet_aor	0.999981
2734	ENSG00000182405	PGBD4	0.785511	0.129014	0.432154	0.00787743	0.0277876	0.000166295	0.000526669	10	16	13	A2	Artery. Aorta (STARNET)	EpiXcan	0.992863	starnet_aor	0.999981
2735	ENSG00000158863	FAM160B2	-0.784646	-0.169146	0.432661	0.0155078	0.0312037	6.94685e-05	0.000229469	11	16	12	A2	Artery. Aorta (STARNET)	EpiXcan	0.992863	starnet_aor	0.999981
2736	ENSG00000163110	PDLIM5	-0.784435	-0.088712	0.432785	0.0336409	0.0672726	3.24e-09	1.68634e-08	25	44	27	A2	Artery. Aorta (STARNET)	EpiXcan	0.992863	starnet_aor	0.999981
2737	ENSG00000231933	Z98949.1	-0.784012	-0.157516	0.433033	0.0158271	0.0712111	8.04143e-10	4.41746e-09	21	34	32	A2	Artery. Aorta (STARNET)	EpiXcan	0.992863	starnet_aor	0.999981
2738	ENSG00000141959	PFKL	0.784012	0.104997	0.433033	0.025303	0.0396738	6.35439e-06	2.38313e-05	31	62	40	A2	Artery. Aorta (STARNET)	EpiXcan	0.992863	starnet_aor	0.999981
2739	ENSG00000160072	ATAD3B	0.783655	0.100751	0.433243	0.03331	0.0737193	3.60567e-10	2.0331e-09	16	22	21	A2	Artery. Aorta (STARNET)	EpiXcan	0.992863	starnet_aor	0.999981
2740	ENSG00000100350	FOXRED2	-0.783503	-0.0830353	0.433332	0.0499243	0.0754511	3.28419e-10	1.85798e-09	12	25	14	A2	Artery. Aorta (STARNET)	EpiXcan	0.992863	starnet_aor	0.999981
2741	ENSG00000224459	AL450998.2	-0.783434	-0.196141	0.433372	0.00824756	0.0695647	1.33852e-09	7.20099e-09	7	15	10	A2	Artery. Aorta (STARNET)	EpiXcan	0.992863	starnet_aor	0.999981
2742	ENSG00000233266	HMGB1P31	-0.78313	-0.0891626	0.433551	0.0370359	0.0901614	4.52673e-12	2.98554e-11	30	58	45	A2	Artery. Aorta (STARNET)	EpiXcan	0.992863	starnet_aor	0.999981
2743	ENSG00000177839	PCDHB9	-0.782972	-0.0337921	0.433643	0.351338	0.498322	5.09512e-85	5.01478e-83	49	90	62	A2	Artery. Aorta (STARNET)	EpiXcan	0.992863	starnet_aor	0.999981
2744	ENSG00000063127	SLC6A16	0.782781	0.156651	0.433756	0.0141789	0.0259199	0.000277502	0.000854033	17	20	18	A2	Artery. Aorta (STARNET)	EpiXcan	0.992863	starnet_aor	0.999981
2745	ENSG00000182103	FAM181B	0.782347	0.138655	0.434011	0.00792433	0.0191586	0.00188095	0.00525475	15	48	19	A2	Artery. Aorta (STARNET)	EpiXcan	0.992863	starnet_aor	0.999981
2746	ENSG00000250345	AC104090.1	0.781443	0.0397608	0.434542	0.0668792	0.0677902	3.13957e-09	1.63573e-08	34	50	43	A2	Artery. Aorta (STARNET)	EpiXcan	0.992863	starnet_aor	0.999981
2747	ENSG00000124370	MCEE	0.781419	0.207048	0.434556	0.00666203	0.0318917	5.90154e-05	0.000196641	9	12	11	A2	Artery. Aorta (STARNET)	EpiXcan	0.992863	starnet_aor	0.999981
2748	ENSG00000162714	ZNF496	-0.781239	-0.104461	0.434662	0.0305466	0.0596004	2.49487e-08	1.19744e-07	10	35	10	A2	Artery. Aorta (STARNET)	EpiXcan	0.992863	starnet_aor	0.999981
2749	ENSG00000271670	AC010998.2	-0.781186	-0.0562702	0.434693	0.0961295	0.311927	2.6156e-45	8.14604e-44	38	73	48	A2	Artery. Aorta (STARNET)	EpiXcan	0.992863	starnet_aor	0.999981
2750	ENSG00000131634	TMEM204	-0.781042	-0.162061	0.434778	0.0104455	0.0245409	0.000414659	0.00124984	15	26	17	A2	Artery. Aorta (STARNET)	EpiXcan	0.992863	starnet_aor	0.999981
2751	ENSG00000188452	CERKL	-0.780692	-0.174788	0.434984	0.0124308	0.0354171	2.02352e-05	7.12922e-05	7	9	9	A2	Artery. Aorta (STARNET)	EpiXcan	0.992863	starnet_aor	0.999981
2752	ENSG00000266714	MYO15B	-0.780563	-0.0627979	0.43506	0.100446	0.219282	4.43062e-30	7.73923e-29	18	37	27	A2	Artery. Aorta (STARNET)	EpiXcan	0.992863	starnet_aor	0.999981
2753	ENSG00000170955	CAVIN3	0.780217	0.0546535	0.435263	0.113892	0.192834	9.57746e-26	1.36412e-24	12	20	16	A2	Artery. Aorta (STARNET)	EpiXcan	0.992863	starnet_aor	0.999981
2754	ENSG00000144063	MALL	0.778878	0.18231	0.436051	0.0135245	0.0146541	0.00616254	0.0161632	6	7	6	A2	Artery. Aorta (STARNET)	EpiXcan	0.992863	starnet_aor	0.999981
2755	ENSG00000229052	AL449283.1	0.778763	0.0903455	0.436119	0.0424161	0.0738723	5.54623e-10	3.07425e-09	8	19	10	A2	Artery. Aorta (STARNET)	EpiXcan	0.992863	starnet_aor	0.999981
2756	ENSG00000271862	AC104118.1	-0.778425	-0.0445001	0.436318	0.119423	0.259437	8.81524e-36	1.98169e-34	19	35	24	A2	Artery. Aorta (STARNET)	EpiXcan	0.992863	starnet_aor	0.999981
2757	ENSG00000259807	AC009093.1	-0.778056	-0.172109	0.436536	0.0113411	0.0386948	8.79801e-06	3.25113e-05	17	21	18	A2	Artery. Aorta (STARNET)	EpiXcan	0.992863	starnet_aor	0.999981
2758	ENSG00000091513	TF	-0.777975	-0.0846891	0.436584	0.0284868	0.0424776	2.50972e-06	9.86286e-06	32	45	37	A2	Artery. Aorta (STARNET)	EpiXcan	0.992863	starnet_aor	0.999981
2759	ENSG00000233836	AC139769.1	-0.777903	-0.032335	0.436626	0.189217	0.225628	7.56109e-31	1.38068e-29	33	50	42	A2	Artery. Aorta (STARNET)	EpiXcan	0.992863	starnet_aor	0.999981
2760	ENSG00000080007	DDX43	0.777232	0.125026	0.437022	0.0223902	0.0381687	1.06616e-05	3.90131e-05	18	24	20	A2	Artery. Aorta (STARNET)	EpiXcan	0.992863	starnet_aor	0.999981
2761	ENSG00000136404	TM6SF1	0.776543	0.0199472	0.437428	0.104515	0.130445	2.83039e-17	2.59294e-16	49	104	53	A2	Artery. Aorta (STARNET)	EpiXcan	0.992863	starnet_aor	0.999981
2762	ENSG00000007933	FMO3	-0.775888	-0.109083	0.437815	0.0225739	0.107365	2.77318e-14	2.13859e-13	10	19	14	A2	Artery. Aorta (STARNET)	EpiXcan	0.992863	starnet_aor	0.999981
2763	ENSG00000255185	PDXDC2P	0.775825	0.0577887	0.437852	0.126957	0.223386	1.07842e-30	1.94343e-29	24	53	31	A2	Artery. Aorta (STARNET)	EpiXcan	0.992863	starnet_aor	0.999981
2764	ENSG00000124491	F13A1	0.775801	0.130937	0.437866	0.0116221	0.0357918	1.87612e-05	6.63886e-05	17	34	22	A2	Artery. Aorta (STARNET)	EpiXcan	0.992863	starnet_aor	0.999981
2765	ENSG00000177192	PUS1	-0.775533	-0.172584	0.438025	0.0132836	0.0146119	0.00687776	0.0179289	17	23	20	A2	Artery. Aorta (STARNET)	EpiXcan	0.992863	starnet_aor	0.999981
2766	ENSG00000259318	AL356801.1	-0.77549	-0.232893	0.43805	0.00743474	0.0371557	1.33787e-05	4.83221e-05	7	17	12	A2	Artery. Aorta (STARNET)	EpiXcan	0.992863	starnet_aor	0.999981
2767	ENSG00000025039	RRAGD	0.775188	0.0776019	0.438228	0.0426952	0.0616991	1.18622e-08	5.88473e-08	28	90	33	A2	Artery. Aorta (STARNET)	EpiXcan	0.992863	starnet_aor	0.999981
2768	ENSG00000164171	ITGA2	-0.774876	-0.066801	0.438413	0.057085	0.228207	2.50521e-31	4.67375e-30	27	72	35	A2	Artery. Aorta (STARNET)	EpiXcan	0.992863	starnet_aor	0.999981
2769	ENSG00000154813	DPH3	-0.774597	-0.133396	0.438578	0.0310195	0.0410917	4.49372e-06	1.71505e-05	16	27	17	A2	Artery. Aorta (STARNET)	EpiXcan	0.992863	starnet_aor	0.999981
2770	ENSG00000197562	RAB40C	-0.774163	-0.063941	0.438835	0.0598578	0.0814308	4.78522e-11	2.91788e-10	27	39	32	A2	Artery. Aorta (STARNET)	EpiXcan	0.992863	starnet_aor	0.999981
2771	ENSG00000109919	MTCH2	-0.773351	-0.104303	0.439315	0.0398441	0.0405391	5.5283e-06	2.08708e-05	47	55	50	A2	Artery. Aorta (STARNET)	EpiXcan	0.992863	starnet_aor	0.999981
2772	ENSG00000170089	AC106795.1	-0.773279	-0.192451	0.439357	0.011039	0.135788	7.71803e-18	7.33309e-17	2	13	6	A2	Artery. Aorta (STARNET)	EpiXcan	0.992863	starnet_aor	0.999981
2773	ENSG00000253420	AC103853.1	0.772764	0.216197	0.439662	0.0163311	0.0203546	0.00138841	0.00394333	41	77	48	A2	Artery. Aorta (STARNET)	EpiXcan	0.992863	starnet_aor	0.999981
2774	ENSG00000166971	AKTIP	0.772577	0.0670863	0.439773	0.0412965	0.0546317	8.05669e-08	3.69923e-07	40	64	50	A2	Artery. Aorta (STARNET)	EpiXcan	0.992863	starnet_aor	0.999981
2775	ENSG00000116791	CRYZ	-0.772384	-0.00976114	0.439887	0.478325	0.671743	1.85096e-151	9.47322e-149	109	275	131	A2	Artery. Aorta (STARNET)	EpiXcan	0.992863	starnet_aor	0.999981
2776	ENSG00000104756	KCTD9	0.772176	0.0626719	0.44001	0.0364475	0.0769103	1.60448e-10	9.33477e-10	16	39	20	A2	Artery. Aorta (STARNET)	EpiXcan	0.992863	starnet_aor	0.999981
2777	ENSG00000198805	PNP	-0.772073	-0.066964	0.440071	0.0915941	0.24502	6.1141e-34	1.27203e-32	11	21	19	A2	Artery. Aorta (STARNET)	EpiXcan	0.992863	starnet_aor	0.999981
2778	ENSG00000248441	LINC01197	-0.771901	-0.142155	0.440173	0.0127965	0.0264439	0.000230691	0.000717299	6	8	8	A2	Artery. Aorta (STARNET)	EpiXcan	0.992863	starnet_aor	0.999981
2779	ENSG00000141298	SSH2	-0.771474	-0.170614	0.440426	0.00881143	0.0511552	2.73017e-07	1.18717e-06	11	20	13	A2	Artery. Aorta (STARNET)	EpiXcan	0.992863	starnet_aor	0.999981
2780	ENSG00000261079	AC009053.2	-0.770889	-0.0656893	0.440773	0.0471917	0.039448	6.97994e-06	2.60691e-05	67	108	86	A2	Artery. Aorta (STARNET)	EpiXcan	0.992863	starnet_aor	0.999981
2781	ENSG00000213694	S1PR3	-0.77066	-0.136614	0.440908	0.0232338	0.0178715	0.00241952	0.00666235	21	27	25	A2	Artery. Aorta (STARNET)	EpiXcan	0.992863	starnet_aor	0.999981
2782	ENSG00000134775	FHOD3	-0.770517	-0.235035	0.440994	0.00512849	0.0119445	0.0144437	0.0361481	11	31	13	A2	Artery. Aorta (STARNET)	EpiXcan	0.992863	starnet_aor	0.999981
2783	ENSG00000251314	AC104123.1	-0.770326	-0.168482	0.441106	0.0183096	0.0173423	0.00306681	0.00834002	38	44	43	A2	Artery. Aorta (STARNET)	EpiXcan	0.992863	starnet_aor	0.999981
2784	ENSG00000087365	SF3B2	0.769824	0.137547	0.441405	0.0163513	0.0326541	4.5089e-05	0.000152421	15	49	19	A2	Artery. Aorta (STARNET)	EpiXcan	0.992863	starnet_aor	0.999981
2785	ENSG00000123975	CKS2	-0.769396	-0.17457	0.441658	0.0130679	0.0482195	6.83288e-07	2.85319e-06	8	13	9	A2	Artery. Aorta (STARNET)	EpiXcan	0.992863	starnet_aor	0.999981
2786	ENSG00000118514	ALDH8A1	0.769068	0.0362318	0.441853	0.177595	0.352946	2.15448e-53	8.54779e-52	35	56	42	A2	Artery. Aorta (STARNET)	EpiXcan	0.992863	starnet_aor	0.999981
2787	ENSG00000250479	CHCHD10	-0.768912	-0.24061	0.441946	0.00487575	0.0190792	0.00189136	0.00528094	4	4	4	A2	Artery. Aorta (STARNET)	EpiXcan	0.992863	starnet_aor	0.999981
2788	ENSG00000196605	ZNF846	-0.768051	-0.0553433	0.442457	0.0722107	0.187966	5.25217e-25	7.2066e-24	14	22	17	A2	Artery. Aorta (STARNET)	EpiXcan	0.992863	starnet_aor	0.999981
2789	ENSG00000234338	AC073349.2	0.767808	0.0444043	0.442601	0.173147	0.21729	1.37286e-29	2.34633e-28	40	59	47	A2	Artery. Aorta (STARNET)	EpiXcan	0.992863	starnet_aor	0.999981
2790	ENSG00000108592	FTSJ3	0.767704	0.037172	0.442663	0.242648	0.581337	9.1758e-111	1.78336e-108	72	101	90	A2	Artery. Aorta (STARNET)	EpiXcan	0.992863	starnet_aor	0.999981
2791	ENSG00000241852	C8orf58	-0.767672	-0.115251	0.442682	0.019745	0.0302633	8.48807e-05	0.000277821	21	34	29	A2	Artery. Aorta (STARNET)	EpiXcan	0.992863	starnet_aor	0.999981
2792	ENSG00000163820	FYCO1	0.767171	0.0424993	0.44298	0.0904075	0.110377	1.72778e-14	1.34457e-13	20	44	22	A2	Artery. Aorta (STARNET)	EpiXcan	0.992863	starnet_aor	0.999981
2793	ENSG00000165526	RPUSD4	-0.76701	-0.719222	0.443076	0.000847333	0.0116364	0.0157735	0.0392585	8	10	10	A2	Artery. Aorta (STARNET)	EpiXcan	0.992863	starnet_aor	0.999981
2794	ENSG00000236432	AC097662.1	-0.766803	-0.113053	0.443199	0.0166248	0.0126235	0.0115599	0.0292614	24	38	28	A2	Artery. Aorta (STARNET)	EpiXcan	0.992863	starnet_aor	0.999981
2795	ENSG00000273340	MICE	0.765371	0.0554916	0.44405	0.039775	0.0666233	4.11506e-09	2.12522e-08	27	51	33	A2	Artery. Aorta (STARNET)	EpiXcan	0.992863	starnet_aor	0.999981
2796	ENSG00000165995	CACNB2	-0.764466	-0.169566	0.44459	0.0123362	0.011192	0.0181279	0.0447628	39	58	45	A2	Artery. Aorta (STARNET)	EpiXcan	0.992863	starnet_aor	0.999981
2797	ENSG00000116194	ANGPTL1	0.764182	0.0530951	0.444759	0.0750975	0.0915387	3.58555e-12	2.37602e-11	39	72	42	A2	Artery. Aorta (STARNET)	EpiXcan	0.992863	starnet_aor	0.999981
2798	ENSG00000134253	TRIM45	0.764009	0.0730324	0.444862	0.0537964	0.129089	5.17705e-17	4.6403e-16	18	39	23	A2	Artery. Aorta (STARNET)	EpiXcan	0.992863	starnet_aor	0.999981
2799	ENSG00000042317	SPATA7	0.763973	0.0314244	0.444884	0.260228	0.529778	2.67277e-96	3.36375e-94	39	71	48	A2	Artery. Aorta (STARNET)	EpiXcan	0.992863	starnet_aor	0.999981
2800	ENSG00000110092	CCND1	-0.763398	-0.145549	0.445226	0.0158573	0.0454921	1.30369e-06	5.29408e-06	17	61	20	A2	Artery. Aorta (STARNET)	EpiXcan	0.992863	starnet_aor	0.999981
2801	ENSG00000174130	TLR6	-0.76322	-0.0577018	0.445332	0.078753	0.134635	1.05459e-17	9.97055e-17	32	45	33	A2	Artery. Aorta (STARNET)	EpiXcan	0.992863	starnet_aor	0.999981
2802	ENSG00000137996	RTCA	-0.763216	-0.0818498	0.445335	0.0761611	0.0621583	1.46733e-08	7.20249e-08	59	78	71	A2	Artery. Aorta (STARNET)	EpiXcan	0.992863	starnet_aor	0.999981
2803	ENSG00000167280	ENGASE	0.762798	0.048318	0.445584	0.115459	0.16788	2.9735e-22	3.59772e-21	17	23	19	A2	Artery. Aorta (STARNET)	EpiXcan	0.992863	starnet_aor	0.999981
2804	ENSG00000134283	PPHLN1	0.762637	0.0798146	0.44568	0.022063	0.0501062	3.6963e-07	1.58972e-06	27	35	31	A2	Artery. Aorta (STARNET)	EpiXcan	0.992863	starnet_aor	0.999981
2805	ENSG00000100139	MICALL1	-0.762162	-0.122223	0.445963	0.0245948	0.0131683	0.00891235	0.022883	34	50	42	A2	Artery. Aorta (STARNET)	EpiXcan	0.992863	starnet_aor	0.999981
2806	ENSG00000142694	EVA1B	0.762035	0.140374	0.446039	0.0299502	0.0461157	1.14542e-06	4.66989e-06	57	89	67	A2	Artery. Aorta (STARNET)	EpiXcan	0.992863	starnet_aor	0.999981
2807	ENSG00000146112	PPP1R18	0.761976	0.082401	0.446074	0.0482221	0.13223	1.19708e-17	1.12761e-16	13	24	16	A2	Artery. Aorta (STARNET)	EpiXcan	0.992863	starnet_aor	0.999981
2808	ENSG00000160593	JAML	-0.761851	-0.0778779	0.446149	0.0332887	0.0708703	1.2332e-09	6.66945e-09	8	12	9	A2	Artery. Aorta (STARNET)	EpiXcan	0.992863	starnet_aor	0.999981
2809	ENSG00000145423	SFRP2	0.761554	0.0822485	0.446326	0.0612553	0.0856526	1.35556e-11	8.62903e-11	43	75	50	A2	Artery. Aorta (STARNET)	EpiXcan	0.992863	starnet_aor	0.999981
2810	ENSG00000272631	AC067750.1	0.761548	0.150727	0.44633	0.0168682	0.0295091	0.000108685	0.000351243	12	22	15	A2	Artery. Aorta (STARNET)	EpiXcan	0.992863	starnet_aor	0.999981
2811	ENSG00000245958	AC093752.1	0.76154	0.0741966	0.446335	0.031164	0.0567337	6.60401e-08	3.05508e-07	41	55	50	A2	Artery. Aorta (STARNET)	EpiXcan	0.992863	starnet_aor	0.999981
2812	ENSG00000170485	NPAS2	-0.761523	-0.14591	0.446345	0.014633	0.014821	0.00632437	0.0165651	18	29	23	A2	Artery. Aorta (STARNET)	EpiXcan	0.992863	starnet_aor	0.999981
2813	ENSG00000122035	RASL11A	-0.761447	-0.0431726	0.44639	0.163729	0.225271	9.26902e-31	1.68024e-29	48	94	54	A2	Artery. Aorta (STARNET)	EpiXcan	0.992863	starnet_aor	0.999981
2814	ENSG00000167005	NUDT21	0.761411	0.143986	0.446412	0.0306103	0.0484993	5.1316e-07	2.17234e-06	32	65	38	A2	Artery. Aorta (STARNET)	EpiXcan	0.992863	starnet_aor	0.999981
2815	ENSG00000089177	KIF16B	0.761252	0.0362711	0.446507	0.239266	0.325254	2.60406e-47	8.63558e-46	63	90	73	A2	Artery. Aorta (STARNET)	EpiXcan	0.992863	starnet_aor	0.999981
2816	ENSG00000135972	MRPS9	-0.76123	-0.0453054	0.44652	0.11066	0.172766	7.43935e-23	9.30919e-22	88	121	111	A2	Artery. Aorta (STARNET)	EpiXcan	0.992863	starnet_aor	0.999981
2817	ENSG00000230795	HLA-K	-0.760905	-0.0462096	0.446714	0.116432	0.560592	4.75775e-105	7.30506e-103	65	127	98	A2	Artery. Aorta (STARNET)	EpiXcan	0.992863	starnet_aor	0.999981
2818	ENSG00000197747	S100A10	0.760112	0.0570346	0.447188	0.0543962	0.0712476	1.11701e-09	6.06028e-09	51	79	68	A2	Artery. Aorta (STARNET)	EpiXcan	0.992863	starnet_aor	0.999981
2819	ENSG00000260910	LINC00565	0.759737	0.0871738	0.447412	0.034943	0.0484744	6.59099e-07	2.75819e-06	13	22	18	A2	Artery. Aorta (STARNET)	EpiXcan	0.992863	starnet_aor	0.999981
2820	ENSG00000171425	ZNF581	0.759651	0.604963	0.447463	0.00105674	0.0134761	0.00948992	0.0242726	4	6	6	A2	Artery. Aorta (STARNET)	EpiXcan	0.992863	starnet_aor	0.999981
2821	ENSG00000120254	MTHFD1L	-0.759598	-0.0692903	0.447495	0.0560502	0.0955731	1.08433e-12	7.45915e-12	37	51	42	A2	Artery. Aorta (STARNET)	EpiXcan	0.992863	starnet_aor	0.999981
2822	ENSG00000267633	AC008686.1	0.759552	0.0853165	0.447522	0.0626494	0.144836	4.97202e-19	5.06236e-18	79	91	88	A2	Artery. Aorta (STARNET)	EpiXcan	0.992863	starnet_aor	0.999981
2823	ENSG00000170579	DLGAP1	-0.759504	-0.0327786	0.447551	0.263744	0.328568	1.22535e-49	4.30528e-48	39	61	53	A2	Artery. Aorta (STARNET)	EpiXcan	0.992863	starnet_aor	0.999981
2824	ENSG00000128487	SPECC1	0.75945	0.0566704	0.447583	0.0801432	0.0706959	1.30454e-09	7.03542e-09	75	102	87	A2	Artery. Aorta (STARNET)	EpiXcan	0.992863	starnet_aor	0.999981
2825	ENSG00000100307	CBX7	-0.759051	-0.0981794	0.447822	0.0269424	0.0368944	1.2308e-05	4.46754e-05	22	60	28	A2	Artery. Aorta (STARNET)	EpiXcan	0.992863	starnet_aor	0.999981
2826	ENSG00000187837	HIST1H1C	-0.758765	-0.539084	0.447993	0.00048209	0.0192176	0.00173681	0.00487426	6	7	7	A2	Artery. Aorta (STARNET)	EpiXcan	0.992863	starnet_aor	0.999981
2827	ENSG00000134899	ERCC5	-0.758691	-0.112121	0.448038	0.0251064	0.033333	3.40659e-05	0.000116778	21	42	25	A2	Artery. Aorta (STARNET)	EpiXcan	0.992863	starnet_aor	0.999981
2828	ENSG00000136144	RCBTB1	0.758548	0.0699435	0.448123	0.053428	0.0761071	3.02759e-10	1.71978e-09	69	105	83	A2	Artery. Aorta (STARNET)	EpiXcan	0.992863	starnet_aor	0.999981
2829	ENSG00000231770	TMEM44-AS1	0.758437	0.0880284	0.448189	0.0316694	0.0781937	1.55638e-10	9.06895e-10	7	23	9	A2	Artery. Aorta (STARNET)	EpiXcan	0.992863	starnet_aor	0.999981
2830	ENSG00000259202	AC012568.1	-0.756822	-0.405935	0.449156	0.000209432	0.0151343	0.00596074	0.01565	2	8	3	A2	Artery. Aorta (STARNET)	EpiXcan	0.992863	starnet_aor	0.999981
2831	ENSG00000029534	ANK1	-0.756813	-0.0555953	0.449162	0.198209	0.13852	3.17913e-18	3.08353e-17	127	238	155	A2	Artery. Aorta (STARNET)	EpiXcan	0.992863	starnet_aor	0.999981
2832	ENSG00000105711	SCN1B	-0.756748	-0.132828	0.449201	0.0303415	0.0663114	3.7702e-09	1.95105e-08	17	36	27	A2	Artery. Aorta (STARNET)	EpiXcan	0.992863	starnet_aor	0.999981
2833	ENSG00000158604	TMED4	0.756686	0.051632	0.449238	0.0428726	0.0595379	3.15304e-08	1.49882e-07	29	37	31	A2	Artery. Aorta (STARNET)	EpiXcan	0.992863	starnet_aor	0.999981
2834	ENSG00000260832	AC125793.1	-0.756235	-0.0612737	0.449508	0.118519	0.218673	5.62763e-30	9.77451e-29	26	56	45	A2	Artery. Aorta (STARNET)	EpiXcan	0.992863	starnet_aor	0.999981
2835	ENSG00000065675	PRKCQ	-0.755893	-0.126542	0.449713	0.0301386	0.0568178	5.1031e-08	2.3801e-07	25	51	28	A2	Artery. Aorta (STARNET)	EpiXcan	0.992863	starnet_aor	0.999981
2836	ENSG00000136448	NMT1	0.755837	0.0746663	0.449747	0.0437776	0.267989	2.50256e-37	6.03207e-36	17	29	26	A2	Artery. Aorta (STARNET)	EpiXcan	0.992863	starnet_aor	0.999981
2837	ENSG00000141384	TAF4B	0.755665	0.104897	0.44985	0.038896	0.0508244	3.16472e-07	1.36992e-06	23	28	28	A2	Artery. Aorta (STARNET)	EpiXcan	0.992863	starnet_aor	0.999981
2838	ENSG00000105483	CARD8	0.755648	0.0428015	0.44986	0.0895602	0.087204	1.20116e-11	7.68124e-11	44	85	53	A2	Artery. Aorta (STARNET)	EpiXcan	0.992863	starnet_aor	0.999981
2839	ENSG00000128591	FLNC	0.755307	0.109182	0.450065	0.0285929	0.0700485	1.15176e-09	6.2378e-09	14	23	17	A2	Artery. Aorta (STARNET)	EpiXcan	0.992863	starnet_aor	0.999981
2840	ENSG00000153487	ING1	-0.754831	-0.0747049	0.45035	0.0453278	0.0100069	0.0239805	0.0581762	57	92	71	A2	Artery. Aorta (STARNET)	EpiXcan	0.992863	starnet_aor	0.999981
2841	ENSG00000171132	PRKCE	-0.754568	-0.152874	0.450508	0.00310673	0.0328976	4.39853e-05	0.000148887	7	59	13	A2	Artery. Aorta (STARNET)	EpiXcan	0.992863	starnet_aor	0.999981
2842	ENSG00000231768	LINC01354	0.753765	0.0615614	0.45099	0.0944037	0.168474	1.05009e-22	1.30235e-21	5	17	5	A2	Artery. Aorta (STARNET)	EpiXcan	0.992863	starnet_aor	0.999981
2843	ENSG00000140471	LINS1	-0.753255	-0.0352275	0.451297	0.189272	0.337718	6.00136e-51	2.19916e-49	25	99	32	A2	Artery. Aorta (STARNET)	EpiXcan	0.992863	starnet_aor	0.999981
2844	ENSG00000198208	RPS6KL1	-0.753216	-0.277723	0.45132	0.00314755	0.0270729	0.000195749	0.00061513	2	22	3	A2	Artery. Aorta (STARNET)	EpiXcan	0.992863	starnet_aor	0.999981
2845	ENSG00000159231	CBR3	0.752639	0.045523	0.451667	0.137406	0.15619	7.42197e-21	8.37919e-20	76	110	93	A2	Artery. Aorta (STARNET)	EpiXcan	0.992863	starnet_aor	0.999981
2846	ENSG00000138829	FBN2	-0.751862	-0.0200867	0.452134	0.432499	0.599653	3.00302e-119	7.20444e-117	39	64	45	A2	Artery. Aorta (STARNET)	EpiXcan	0.992863	starnet_aor	0.999981
2847	ENSG00000175073	VCPIP1	0.751535	0.0744669	0.452331	0.0158192	0.010235	0.0239183	0.0580343	23	35	26	A2	Artery. Aorta (STARNET)	EpiXcan	0.992863	starnet_aor	0.999981
2848	ENSG00000134200	TSHB	-0.751106	-0.074712	0.452589	0.0575955	0.063618	8.41925e-09	4.23833e-08	37	45	42	A2	Artery. Aorta (STARNET)	EpiXcan	0.992863	starnet_aor	0.999981
2849	ENSG00000049130	KITLG	0.750629	0.228426	0.452876	0.00629649	0.0105776	0.0212361	0.0518541	18	40	23	A2	Artery. Aorta (STARNET)	EpiXcan	0.992863	starnet_aor	0.999981
2850	ENSG00000162836	ACP6	0.750431	0.0366492	0.452995	0.235205	0.329628	1.47576e-48	5.05776e-47	35	59	48	A2	Artery. Aorta (STARNET)	EpiXcan	0.992863	starnet_aor	0.999981
2851	ENSG00000164941	INTS8	-0.75032	-0.223572	0.453062	0.0033908	0.0272826	0.000213212	0.000666054	5	13	10	A2	Artery. Aorta (STARNET)	EpiXcan	0.992863	starnet_aor	0.999981
2852	ENSG00000138074	SLC5A6	0.750283	0.0834796	0.453084	0.0718099	0.0750005	4.03226e-10	2.26864e-09	36	48	42	A2	Artery. Aorta (STARNET)	EpiXcan	0.992863	starnet_aor	0.999981
2853	ENSG00000104381	GDAP1	-0.750159	-0.226959	0.453159	0.00762185	0.0220015	0.000863462	0.00251615	7	18	8	A2	Artery. Aorta (STARNET)	EpiXcan	0.992863	starnet_aor	0.999981
2854	ENSG00000251417	AC145285.2	-0.749879	-0.113178	0.453327	0.0205758	0.0283902	0.00014664	0.000466925	16	26	21	A2	Artery. Aorta (STARNET)	EpiXcan	0.992863	starnet_aor	0.999981
2855	ENSG00000050165	DKK3	-0.749331	-0.0432639	0.453657	0.191922	0.39338	3.29055e-61	1.64036e-59	37	58	41	A2	Artery. Aorta (STARNET)	EpiXcan	0.992863	starnet_aor	0.999981
2856	ENSG00000268119	AC010615.2	0.748484	0.0204859	0.454168	0.358137	0.551021	1.68976e-100	2.3586e-98	29	48	36	A2	Artery. Aorta (STARNET)	EpiXcan	0.992863	starnet_aor	0.999981
2857	ENSG00000151490	PTPRO	0.748446	0.0964465	0.454191	0.0156795	0.0233621	0.000504194	0.00150523	7	8	7	A2	Artery. Aorta (STARNET)	EpiXcan	0.992863	starnet_aor	0.999981
2858	ENSG00000153012	LGI2	0.748417	0.0411267	0.454209	0.186617	0.401849	2.02855e-62	1.05581e-60	12	34	15	A2	Artery. Aorta (STARNET)	EpiXcan	0.992863	starnet_aor	0.999981
2859	ENSG00000138658	ZGRF1	-0.748209	-0.0408117	0.454334	0.127097	0.270816	7.66653e-38	1.88339e-36	20	40	25	A2	Artery. Aorta (STARNET)	EpiXcan	0.992863	starnet_aor	0.999981
2860	ENSG00000153179	RASSF3	0.7481	0.52178	0.4544	0.000797371	0.0150051	0.00551709	0.0145599	1	6	3	A2	Artery. Aorta (STARNET)	EpiXcan	0.992863	starnet_aor	0.999981
2861	ENSG00000167216	KATNAL2	0.747901	0.0958512	0.45452	0.0421261	0.123766	2.14849e-16	1.85429e-15	14	47	17	A2	Artery. Aorta (STARNET)	EpiXcan	0.992863	starnet_aor	0.999981
2862	ENSG00000083937	CHMP2B	-0.747766	-0.169359	0.454602	0.00678921	0.0508968	2.76293e-07	1.2004e-06	2	4	3	A2	Artery. Aorta (STARNET)	EpiXcan	0.992863	starnet_aor	0.999981
2863	ENSG00000157388	CACNA1D	-0.747529	-0.148123	0.454744	0.0103621	0.0308806	7.13825e-05	0.000235397	30	92	34	A2	Artery. Aorta (STARNET)	EpiXcan	0.992863	starnet_aor	0.999981
2864	ENSG00000112514	CUTA	-0.747324	-0.162692	0.454868	0.0120101	0.0341207	2.77947e-05	9.64865e-05	13	29	17	A2	Artery. Aorta (STARNET)	EpiXcan	0.992863	starnet_aor	0.999981
2865	ENSG00000101558	VAPA	0.747245	0.149904	0.454916	0.020714	0.0354009	1.83168e-05	6.48755e-05	34	64	46	A2	Artery. Aorta (STARNET)	EpiXcan	0.992863	starnet_aor	0.999981
2866	ENSG00000183386	FHL3	-0.747112	-0.061883	0.454996	0.0885932	0.175536	2.88005e-23	3.66669e-22	25	31	29	A2	Artery. Aorta (STARNET)	EpiXcan	0.992863	starnet_aor	0.999981
2867	ENSG00000174953	DHX36	0.746761	0.172299	0.455208	0.0159963	0.0664664	3.77309e-09	1.95189e-08	13	37	22	A2	Artery. Aorta (STARNET)	EpiXcan	0.992863	starnet_aor	0.999981
2868	ENSG00000116661	FBXO2	0.746692	0.0670541	0.45525	0.0408314	0.0654439	5.99043e-09	3.05673e-08	54	112	75	A2	Artery. Aorta (STARNET)	EpiXcan	0.992863	starnet_aor	0.999981
2869	ENSG00000189223	PAX8-AS1	0.746173	0.0216198	0.455563	0.456365	0.603645	1.65131e-120	4.08939e-118	25	63	36	A2	Artery. Aorta (STARNET)	EpiXcan	0.992863	starnet_aor	0.999981
2870	ENSG00000235381	AL596202.1	-0.745934	-0.137807	0.455707	0.0182836	0.0297133	9.65826e-05	0.000314047	7	8	7	A2	Artery. Aorta (STARNET)	EpiXcan	0.992863	starnet_aor	0.999981
2871	ENSG00000081148	IMPG2	0.74557	0.314077	0.455927	0.00814363	0.0201265	0.00130997	0.00373574	19	32	28	A2	Artery. Aorta (STARNET)	EpiXcan	0.992863	starnet_aor	0.999981
2872	ENSG00000153832	FBXO36	0.744977	0.112205	0.456286	0.0110767	0.0414675	3.86768e-06	1.48796e-05	21	30	25	A2	Artery. Aorta (STARNET)	EpiXcan	0.992863	starnet_aor	0.999981
2873	ENSG00000154222	CC2D1B	-0.743807	-0.152862	0.456993	0.0183361	0.0353227	2.21357e-05	7.77381e-05	17	34	17	A2	Artery. Aorta (STARNET)	EpiXcan	0.992863	starnet_aor	0.999981
2874	ENSG00000196616	ADH1B	0.74378	0.0617119	0.45701	0.0615892	0.0652642	3.04186e-09	1.58698e-08	61	87	69	A2	Artery. Aorta (STARNET)	EpiXcan	0.992863	starnet_aor	0.999981
2875	ENSG00000163536	SERPINI1	-0.7431	-0.0930356	0.457421	0.0494055	0.130106	3.34433e-17	3.05103e-16	29	37	32	A2	Artery. Aorta (STARNET)	EpiXcan	0.992863	starnet_aor	0.999981
2876	ENSG00000232037	AL590556.1	-0.742666	-0.165901	0.457684	0.0106955	0.0188608	0.00210059	0.00582806	15	20	16	A2	Artery. Aorta (STARNET)	EpiXcan	0.992863	starnet_aor	0.999981
2877	ENSG00000117477	CCDC181	0.742596	0.0720093	0.457726	0.0615768	0.0623045	1.16992e-08	5.80761e-08	37	67	43	A2	Artery. Aorta (STARNET)	EpiXcan	0.992863	starnet_aor	0.999981
2878	ENSG00000197530	MIB2	0.742282	0.0899398	0.457916	0.0328069	0.0133072	0.00934411	0.0239236	34	73	43	A2	Artery. Aorta (STARNET)	EpiXcan	0.992863	starnet_aor	0.999981
2879	ENSG00000224812	TMEM72-AS1	0.742008	0.105926	0.458083	0.0189214	0.034915	2.43805e-05	8.51543e-05	22	47	28	A2	Artery. Aorta (STARNET)	EpiXcan	0.992863	starnet_aor	0.999981
2880	ENSG00000013810	TACC3	-0.741489	-0.263912	0.458397	0.00343823	0.0107115	0.0210372	0.0514094	23	44	32	A2	Artery. Aorta (STARNET)	EpiXcan	0.992863	starnet_aor	0.999981
2881	ENSG00000225542	ZNF385D-AS1	-0.74146	-0.233039	0.458415	0.00698555	0.0316377	5.55405e-05	0.000185748	2	15	2	A2	Artery. Aorta (STARNET)	EpiXcan	0.992863	starnet_aor	0.999981
2882	ENSG00000152558	TMEM123	-0.741368	-0.058574	0.45847	0.0967097	0.145221	3.37687e-19	3.46581e-18	48	108	54	A2	Artery. Aorta (STARNET)	EpiXcan	0.992863	starnet_aor	0.999981
2883	ENSG00000188986	NELFB	0.741169	0.107405	0.458591	0.0343673	0.137919	3.48475e-18	3.36932e-17	19	30	24	A2	Artery. Aorta (STARNET)	EpiXcan	0.992863	starnet_aor	0.999981
2884	ENSG00000109180	OCIAD1	0.74012	0.235052	0.459227	0.00539368	0.0265792	0.000229637	0.000714312	8	13	11	A2	Artery. Aorta (STARNET)	EpiXcan	0.992863	starnet_aor	0.999981
2885	ENSG00000170577	SIX2	0.739999	0.481412	0.459301	0.00185457	0.0612836	1.67809e-08	8.17689e-08	7	18	8	A2	Artery. Aorta (STARNET)	EpiXcan	0.992863	starnet_aor	0.999981
2886	ENSG00000157045	NTAN1	0.739412	0.152381	0.459657	0.023807	0.0432266	2.24185e-06	8.86235e-06	17	41	19	A2	Artery. Aorta (STARNET)	EpiXcan	0.992863	starnet_aor	0.999981
2887	ENSG00000158555	GDPD5	-0.738895	-0.0884196	0.459971	0.0492332	0.0782533	1.60504e-10	9.33477e-10	34	52	49	A2	Artery. Aorta (STARNET)	EpiXcan	0.992863	starnet_aor	0.999981
2888	ENSG00000227372	TP73-AS1	0.738808	0.12591	0.460024	0.0223395	0.0583142	3.587e-08	1.69722e-07	17	23	20	A2	Artery. Aorta (STARNET)	EpiXcan	0.992863	starnet_aor	0.999981
2889	ENSG00000180769	WDFY3-AS2	-0.738358	-0.0896171	0.460297	0.0291423	0.0723456	7.84031e-10	4.31007e-09	14	35	15	A2	Artery. Aorta (STARNET)	EpiXcan	0.992863	starnet_aor	0.999981
2890	ENSG00000154678	PDE1C	0.738183	0.0471137	0.460403	0.104435	0.156587	4.88001e-21	5.57084e-20	29	57	33	A2	Artery. Aorta (STARNET)	EpiXcan	0.992863	starnet_aor	0.999981
2891	ENSG00000272140	AC022400.5	-0.737577	-0.0788598	0.460771	0.0359698	0.0702177	1.33077e-09	7.16682e-09	13	24	16	A2	Artery. Aorta (STARNET)	EpiXcan	0.992863	starnet_aor	0.999981
2892	ENSG00000168291	PDHB	0.737558	0.0721269	0.460783	0.0343573	0.0647717	5.54045e-09	2.83277e-08	29	51	35	A2	Artery. Aorta (STARNET)	EpiXcan	0.992863	starnet_aor	0.999981
2893	ENSG00000108883	EFTUD2	0.737377	0.0440878	0.460893	0.109112	0.366488	4.46164e-55	1.84647e-53	28	40	35	A2	Artery. Aorta (STARNET)	EpiXcan	0.992863	starnet_aor	0.999981
2894	ENSG00000093217	XYLB	-0.73715	-0.186638	0.461031	0.0240737	0.0189012	0.00200956	0.00558862	26	35	29	A2	Artery. Aorta (STARNET)	EpiXcan	0.992863	starnet_aor	0.999981
2895	ENSG00000177731	FLII	-0.737083	-0.0703601	0.461072	0.038113	0.0685663	2.57845e-09	1.35906e-08	20	33	24	A2	Artery. Aorta (STARNET)	EpiXcan	0.992863	starnet_aor	0.999981
2896	ENSG00000140105	WARS	-0.737006	-0.0939261	0.461119	0.0530903	0.141625	1.36529e-18	1.34895e-17	26	90	40	A2	Artery. Aorta (STARNET)	EpiXcan	0.992863	starnet_aor	0.999981
2897	ENSG00000259532	AC009269.3	0.736869	0.24318	0.461202	0.00557521	0.0333023	3.9314e-05	0.000133961	2	8	3	A2	Artery. Aorta (STARNET)	EpiXcan	0.992863	starnet_aor	0.999981
2898	ENSG00000138303	ASCC1	0.735961	0.0721779	0.461754	0.0380783	0.0207492	0.00121775	0.00348846	27	35	34	A2	Artery. Aorta (STARNET)	EpiXcan	0.992863	starnet_aor	0.999981
2899	ENSG00000186432	KPNA4	-0.735883	-0.0724835	0.461802	0.00921442	0.021539	0.00100444	0.00290656	10	11	10	A2	Artery. Aorta (STARNET)	EpiXcan	0.992863	starnet_aor	0.999981
2900	ENSG00000132256	TRIM5	0.7357	0.0817462	0.461914	0.0233856	0.0400352	5.91802e-06	2.22437e-05	30	53	35	A2	Artery. Aorta (STARNET)	EpiXcan	0.992863	starnet_aor	0.999981
2901	ENSG00000177663	IL17RA	-0.735589	-0.05287	0.461981	0.145536	0.22907	3.84916e-31	7.12048e-30	28	55	36	A2	Artery. Aorta (STARNET)	EpiXcan	0.992863	starnet_aor	0.999981
2902	ENSG00000177951	BET1L	0.735537	0.204695	0.462012	0.0086218	0.0605989	1.94886e-08	9.44417e-08	9	38	12	A2	Artery. Aorta (STARNET)	EpiXcan	0.992863	starnet_aor	0.999981
2903	ENSG00000099139	PCSK5	-0.735359	-0.143829	0.462121	0.0102867	0.0177471	0.00273045	0.00745569	8	15	8	A2	Artery. Aorta (STARNET)	EpiXcan	0.992863	starnet_aor	0.999981
2904	ENSG00000143458	GABPB2	-0.735281	-0.0632486	0.462169	0.0464687	0.0925993	8.47302e-13	5.88132e-12	6	18	6	A2	Artery. Aorta (STARNET)	EpiXcan	0.992863	starnet_aor	0.999981
2905	ENSG00000127884	ECHS1	0.73522	0.16542	0.462206	0.00841844	0.0155914	0.00518542	0.0137294	8	14	8	A2	Artery. Aorta (STARNET)	EpiXcan	0.992863	starnet_aor	0.999981
2906	ENSG00000143552	NUP210L	0.735208	0.0270991	0.462213	0.648708	0.749672	8.57621e-189	1.19708e-185	12	73	13	A2	Artery. Aorta (STARNET)	EpiXcan	0.992863	starnet_aor	0.999981
2907	ENSG00000137713	PPP2R1B	0.735009	0.0816852	0.462334	0.04012	0.106307	4.01845e-14	3.06504e-13	8	15	13	A2	Artery. Aorta (STARNET)	EpiXcan	0.992863	starnet_aor	0.999981
2908	ENSG00000163520	FBLN2	0.734993	0.224236	0.462344	0.00713424	0.014028	0.00795696	0.0205779	17	32	22	A2	Artery. Aorta (STARNET)	EpiXcan	0.992863	starnet_aor	0.999981
2909	ENSG00000159592	GPBP1L1	-0.734946	-0.151518	0.462372	0.00887261	0.0489086	5.54656e-07	2.3409e-06	6	14	10	A2	Artery. Aorta (STARNET)	EpiXcan	0.992863	starnet_aor	0.999981
2910	ENSG00000064726	BTBD1	0.734557	0.0421645	0.462609	0.0507597	0.0327911	4.59245e-05	0.000155075	43	73	50	A2	Artery. Aorta (STARNET)	EpiXcan	0.992863	starnet_aor	0.999981
2911	ENSG00000152284	TCF7L1	0.734006	0.110393	0.462945	0.03223	0.057154	4.91212e-08	2.29451e-07	18	25	21	A2	Artery. Aorta (STARNET)	EpiXcan	0.992863	starnet_aor	0.999981
2912	ENSG00000134256	CD101	0.733849	0.0881323	0.463041	0.0593014	0.0145474	0.00663603	0.0173252	64	119	77	A2	Artery. Aorta (STARNET)	EpiXcan	0.992863	starnet_aor	0.999981
2913	ENSG00000128513	POT1	0.733549	0.195596	0.463224	0.0167025	0.0515495	2.40876e-07	1.05248e-06	9	10	10	A2	Artery. Aorta (STARNET)	EpiXcan	0.992863	starnet_aor	0.999981
2914	ENSG00000086504	MRPL28	0.733488	0.136152	0.463261	0.0163529	0.0316922	5.04895e-05	0.000169706	16	26	20	A2	Artery. Aorta (STARNET)	EpiXcan	0.992863	starnet_aor	0.999981
2915	ENSG00000095383	TBC1D2	0.733327	0.13768	0.463359	0.00867432	0.0179974	0.00255927	0.00702575	14	18	15	A2	Artery. Aorta (STARNET)	EpiXcan	0.992863	starnet_aor	0.999981
2916	ENSG00000168743	NPNT	-0.7332	-0.0947885	0.463436	0.0430936	0.057191	4.16016e-08	1.95692e-07	58	89	75	A2	Artery. Aorta (STARNET)	EpiXcan	0.992863	starnet_aor	0.999981
2917	ENSG00000183230	CTNNA3	-0.732989	-0.12302	0.463565	0.0180773	0.0161501	0.00435152	0.0116156	20	40	21	A2	Artery. Aorta (STARNET)	EpiXcan	0.992863	starnet_aor	0.999981
2918	ENSG00000126458	RRAS	-0.732948	-0.223549	0.46359	0.0157524	0.0474759	6.14777e-07	2.58116e-06	8	32	9	A2	Artery. Aorta (STARNET)	EpiXcan	0.992863	starnet_aor	0.999981
2919	ENSG00000120860	WASHC3	-0.732584	-0.0919671	0.463812	0.0303585	0.107114	1.81509e-14	1.40965e-13	9	12	11	A2	Artery. Aorta (STARNET)	EpiXcan	0.992863	starnet_aor	0.999981
2920	ENSG00000145365	TIFA	0.732207	0.0800811	0.464042	0.0321929	0.0859556	1.30582e-11	8.32433e-11	12	46	16	A2	Artery. Aorta (STARNET)	EpiXcan	0.992863	starnet_aor	0.999981
2921	ENSG00000128159	TUBGCP6	-0.73194	-0.190411	0.464205	0.0111354	0.0101007	0.0249707	0.060416	20	31	25	A2	Artery. Aorta (STARNET)	EpiXcan	0.992863	starnet_aor	0.999981
2922	ENSG00000102710	SUPT20H	0.731392	0.276589	0.46454	0.00493297	0.0427305	2.57652e-06	1.01098e-05	18	33	29	A2	Artery. Aorta (STARNET)	EpiXcan	0.992863	starnet_aor	0.999981
2923	ENSG00000065615	CYB5R4	0.731383	0.182699	0.464545	0.0141133	0.0332358	3.99949e-05	0.0001361	9	29	10	A2	Artery. Aorta (STARNET)	EpiXcan	0.992863	starnet_aor	0.999981
2924	ENSG00000230224	PHBP9	-0.731236	-0.127932	0.464635	0.0117848	0.0135025	0.00921501	0.0236088	20	26	26	A2	Artery. Aorta (STARNET)	EpiXcan	0.992863	starnet_aor	0.999981
2925	ENSG00000166479	TMX3	-0.731169	-0.0582928	0.464676	0.0694864	0.198001	1.09376e-26	1.63521e-25	14	21	17	A2	Artery. Aorta (STARNET)	EpiXcan	0.992863	starnet_aor	0.999981
2926	ENSG00000147852	VLDLR	0.730373	0.123636	0.465162	0.0234403	0.0846232	2.83986e-11	1.75678e-10	47	75	62	A2	Artery. Aorta (STARNET)	EpiXcan	0.992863	starnet_aor	0.999981
2927	ENSG00000211455	STK38L	0.730204	0.131222	0.465265	0.0228699	0.0313571	6.39277e-05	0.000212226	18	36	22	A2	Artery. Aorta (STARNET)	EpiXcan	0.992863	starnet_aor	0.999981
2928	ENSG00000176209	SMIM19	-0.730075	-0.0643562	0.465344	0.0615169	0.280677	2.49831e-39	6.43607e-38	17	27	25	A2	Artery. Aorta (STARNET)	EpiXcan	0.992863	starnet_aor	0.999981
2929	ENSG00000215252	GOLGA8B	-0.730057	-0.0771776	0.465355	0.126895	0.180373	4.82454e-25	6.64359e-24	19	80	24	A2	Artery. Aorta (STARNET)	EpiXcan	0.992863	starnet_aor	0.999981
2930	ENSG00000122481	RWDD3	0.729734	0.101191	0.465553	0.0293643	0.0190541	0.00192394	0.00536607	46	59	55	A2	Artery. Aorta (STARNET)	EpiXcan	0.992863	starnet_aor	0.999981
2931	ENSG00000116991	SIPA1L2	0.729733	0.0581163	0.465554	0.0866336	0.123778	2.37127e-16	2.04198e-15	38	76	52	A2	Artery. Aorta (STARNET)	EpiXcan	0.992863	starnet_aor	0.999981
2932	ENSG00000111254	AKAP3	-0.72952	-0.0382839	0.465684	0.1178	0.200646	5.37477e-27	8.14652e-26	14	21	16	A2	Artery. Aorta (STARNET)	EpiXcan	0.992863	starnet_aor	0.999981
2933	ENSG00000112763	BTN2A1	0.728974	0.0441598	0.466018	0.152203	0.157336	9.88447e-21	1.10617e-19	76	109	87	A2	Artery. Aorta (STARNET)	EpiXcan	0.992863	starnet_aor	0.999981
2934	ENSG00000135424	ITGA7	0.728636	0.141172	0.466224	0.0177755	0.0812093	5.41224e-11	3.28717e-10	11	27	16	A2	Artery. Aorta (STARNET)	EpiXcan	0.992863	starnet_aor	0.999981
2935	ENSG00000196935	SRGAP1	0.728567	0.107961	0.466267	0.0343063	0.0429486	2.85338e-06	1.11535e-05	28	44	33	A2	Artery. Aorta (STARNET)	EpiXcan	0.992863	starnet_aor	0.999981
2936	ENSG00000241644	INMT	-0.728566	-0.0950597	0.466267	0.0727054	0.100524	1.82893e-13	1.32961e-12	41	54	49	A2	Artery. Aorta (STARNET)	EpiXcan	0.992863	starnet_aor	0.999981
2937	ENSG00000152520	PAN3	-0.728422	-0.0729002	0.466355	0.0841245	0.167679	2.43536e-22	2.96766e-21	24	55	33	A2	Artery. Aorta (STARNET)	EpiXcan	0.992863	starnet_aor	0.999981
2938	ENSG00000165379	LRFN5	-0.728274	-0.0446482	0.466446	0.0990701	0.207875	5.93812e-28	9.44808e-27	59	87	70	A2	Artery. Aorta (STARNET)	EpiXcan	0.992863	starnet_aor	0.999981
2939	ENSG00000123094	RASSF8	-0.728064	-0.195466	0.466575	0.0122281	0.0144645	0.00669939	0.0174728	20	31	24	A2	Artery. Aorta (STARNET)	EpiXcan	0.992863	starnet_aor	0.999981
2940	ENSG00000224616	RTCA-AS1	0.72731	0.0713962	0.467036	0.0252447	0.0584982	2.49823e-08	1.19868e-07	8	22	9	A2	Artery. Aorta (STARNET)	EpiXcan	0.992863	starnet_aor	0.999981
2941	ENSG00000124593	AL365205.1	0.72711	0.0609818	0.467159	0.0599095	0.100318	2.9398e-13	2.10606e-12	20	55	23	A2	Artery. Aorta (STARNET)	EpiXcan	0.992863	starnet_aor	0.999981
2942	ENSG00000100403	ZC3H7B	0.726427	0.143028	0.467577	0.021561	0.0200759	0.0014839	0.00419901	18	34	22	A2	Artery. Aorta (STARNET)	EpiXcan	0.992863	starnet_aor	0.999981
2943	ENSG00000183474	GTF2H2C	0.725889	0.0391072	0.467907	0.0320213	0.0404548	5.81027e-06	2.18654e-05	28	69	33	A2	Artery. Aorta (STARNET)	EpiXcan	0.992863	starnet_aor	0.999981
2944	ENSG00000109670	FBXW7	0.725668	0.154931	0.468042	0.0134131	0.0325198	4.73032e-05	0.00015952	11	35	17	A2	Artery. Aorta (STARNET)	EpiXcan	0.992863	starnet_aor	0.999981
2945	ENSG00000263874	LINC00672	-0.725497	-0.0513725	0.468147	0.121014	0.203871	2.78126e-27	4.26607e-26	24	51	28	A2	Artery. Aorta (STARNET)	EpiXcan	0.992863	starnet_aor	0.999981
2946	ENSG00000107798	LIPA	-0.725486	-0.0606731	0.468154	0.0806772	0.0748462	3.96438e-10	2.23209e-09	34	80	38	A2	Artery. Aorta (STARNET)	EpiXcan	0.992863	starnet_aor	0.999981
2947	ENSG00000168032	ENTPD3	-0.725355	-0.0561245	0.468234	0.062432	0.132946	1.49366e-17	1.39584e-16	14	19	15	A2	Artery. Aorta (STARNET)	EpiXcan	0.992863	starnet_aor	0.999981
2948	ENSG00000237491	AL669831.5	0.725167	0.171567	0.46835	0.0169671	0.060445	1.90567e-08	9.24768e-08	28	98	58	A2	Artery. Aorta (STARNET)	EpiXcan	0.992863	starnet_aor	0.999981
2949	ENSG00000268205	AC005261.2	0.724999	0.227184	0.468452	0.00829765	0.0198259	0.0016253	0.00457803	19	35	24	A2	Artery. Aorta (STARNET)	EpiXcan	0.992863	starnet_aor	0.999981
2950	ENSG00000178075	GRAMD1C	0.724401	0.0329352	0.46882	0.311789	0.361299	7.53978e-55	3.10364e-53	71	103	90	A2	Artery. Aorta (STARNET)	EpiXcan	0.992863	starnet_aor	0.999981
2951	ENSG00000163975	MELTF	0.723408	0.100095	0.469429	0.0423258	0.0590494	2.42284e-08	1.16469e-07	24	42	31	A2	Artery. Aorta (STARNET)	EpiXcan	0.992863	starnet_aor	0.999981
2952	ENSG00000164219	PGGT1B	-0.723197	-0.116471	0.469559	0.0250643	0.0352137	2.28045e-05	7.99408e-05	23	48	32	A2	Artery. Aorta (STARNET)	EpiXcan	0.992863	starnet_aor	0.999981
2953	ENSG00000134470	IL15RA	0.723181	0.134021	0.469569	0.0216137	0.0373553	1.26658e-05	4.59197e-05	23	52	30	A2	Artery. Aorta (STARNET)	EpiXcan	0.992863	starnet_aor	0.999981
2954	ENSG00000198056	PRIM1	-0.723146	-0.094771	0.46959	0.0190739	0.019371	0.00182866	0.00511798	11	18	12	A2	Artery. Aorta (STARNET)	EpiXcan	0.992863	starnet_aor	0.999981
2955	ENSG00000005249	PRKAR2B	-0.722803	-0.132126	0.469801	0.0184888	0.0339154	2.9383e-05	0.000101518	11	12	12	A2	Artery. Aorta (STARNET)	EpiXcan	0.992863	starnet_aor	0.999981
2956	ENSG00000089351	GRAMD1A	0.722445	0.240127	0.470021	0.0123828	0.0317955	4.96337e-05	0.000166975	16	32	24	A2	Artery. Aorta (STARNET)	EpiXcan	0.992863	starnet_aor	0.999981
2957	ENSG00000223704	LINC01422	0.722443	0.069714	0.470022	0.0485614	0.0308324	7.89095e-05	0.000259216	59	86	78	A2	Artery. Aorta (STARNET)	EpiXcan	0.992863	starnet_aor	0.999981
2958	ENSG00000167766	ZNF83	0.722361	0.0482053	0.470073	0.153485	0.37746	5.17063e-57	2.28132e-55	36	89	46	A2	Artery. Aorta (STARNET)	EpiXcan	0.992863	starnet_aor	0.999981
2959	ENSG00000227588	CNTN4-AS2	-0.722321	-0.157204	0.470097	0.00803751	0.0132345	0.0089653	0.0230035	17	39	18	A2	Artery. Aorta (STARNET)	EpiXcan	0.992863	starnet_aor	0.999981
2960	ENSG00000139767	SRRM4	0.722203	0.159317	0.47017	0.00925795	0.030362	8.49927e-05	0.000278128	3	11	7	A2	Artery. Aorta (STARNET)	EpiXcan	0.992863	starnet_aor	0.999981
2961	ENSG00000178209	PLEC	-0.722196	-0.293791	0.470174	0.0049891	0.0172345	0.00324861	0.00880013	8	21	11	A2	Artery. Aorta (STARNET)	EpiXcan	0.992863	starnet_aor	0.999981
2962	ENSG00000241549	GUSBP2	0.722165	0.0610568	0.470193	0.0591571	0.131363	1.58916e-17	1.47789e-16	7	14	11	A2	Artery. Aorta (STARNET)	EpiXcan	0.992863	starnet_aor	0.999981
2963	ENSG00000166896	ATP23	-0.722089	-0.03564	0.47024	0.185884	0.404224	7.27358e-63	3.83775e-61	27	31	30	A2	Artery. Aorta (STARNET)	EpiXcan	0.992863	starnet_aor	0.999981
2964	ENSG00000163947	ARHGEF3	-0.721749	-0.206647	0.470449	0.00706657	0.0441432	2.12545e-06	8.42608e-06	8	13	10	A2	Artery. Aorta (STARNET)	EpiXcan	0.992863	starnet_aor	0.999981
2965	ENSG00000075539	FRYL	-0.721334	-0.151088	0.470704	0.0104787	0.0137993	0.00842668	0.0217232	17	38	19	A2	Artery. Aorta (STARNET)	EpiXcan	0.992863	starnet_aor	0.999981
2966	ENSG00000244026	FAM86DP	-0.72086	-0.0205572	0.470996	0.110563	0.155434	7.82105e-21	8.80385e-20	30	79	44	A2	Artery. Aorta (STARNET)	EpiXcan	0.992863	starnet_aor	0.999981
2967	ENSG00000164074	ABHD18	-0.720841	-0.190554	0.471007	0.00903169	0.0107188	0.0205603	0.0503722	19	36	24	A2	Artery. Aorta (STARNET)	EpiXcan	0.992863	starnet_aor	0.999981
2968	ENSG00000133067	LGR6	-0.72067	-0.0723764	0.471113	0.0725507	0.0989288	3.26076e-13	2.33081e-12	39	61	40	A2	Artery. Aorta (STARNET)	EpiXcan	0.992863	starnet_aor	0.999981
2969	ENSG00000105856	HBP1	-0.720247	-0.306757	0.471373	0.00338278	0.0212637	0.00102333	0.002959	6	12	9	A2	Artery. Aorta (STARNET)	EpiXcan	0.992863	starnet_aor	0.999981
2970	ENSG00000156787	TBC1D31	-0.719922	-0.056998	0.471573	0.00755448	0.0419979	3.64304e-06	1.40647e-05	16	44	23	A2	Artery. Aorta (STARNET)	EpiXcan	0.992863	starnet_aor	0.999981
2971	ENSG00000103657	HERC1	0.719771	0.189662	0.471666	0.0119255	0.0267279	0.000224425	0.000699232	32	51	39	A2	Artery. Aorta (STARNET)	EpiXcan	0.992863	starnet_aor	0.999981
2972	ENSG00000136828	RALGPS1	-0.719727	-0.291752	0.471693	0.00472439	0.0136677	0.00870267	0.0223896	21	51	29	A2	Artery. Aorta (STARNET)	EpiXcan	0.992863	starnet_aor	0.999981
2973	ENSG00000182218	HHIPL1	0.719677	0.100111	0.471724	0.0187429	0.0441584	2.00351e-06	7.97767e-06	27	38	34	A2	Artery. Aorta (STARNET)	EpiXcan	0.992863	starnet_aor	0.999981
2974	ENSG00000146247	PHIP	0.719135	0.155333	0.472058	0.0137671	0.014634	0.00630584	0.0165222	14	21	16	A2	Artery. Aorta (STARNET)	EpiXcan	0.992863	starnet_aor	0.999981
2975	ENSG00000196352	CD55	0.7189	0.0761527	0.472202	0.0583959	0.0438135	2.20015e-06	8.71321e-06	51	101	66	A2	Artery. Aorta (STARNET)	EpiXcan	0.992863	starnet_aor	0.999981
2976	ENSG00000120802	TMPO	-0.718888	-0.136857	0.47221	0.00816648	0.0375207	1.02461e-05	3.75643e-05	5	6	5	A2	Artery. Aorta (STARNET)	EpiXcan	0.992863	starnet_aor	0.999981
2977	ENSG00000170310	STX8	-0.718728	-0.0882007	0.472309	0.0231582	0.0433237	1.97744e-06	7.87592e-06	17	27	21	A2	Artery. Aorta (STARNET)	EpiXcan	0.992863	starnet_aor	0.999981
2978	ENSG00000176170	SPHK1	-0.717536	-0.173183	0.473043	0.0204471	0.0251322	0.000383734	0.00116187	24	36	33	A2	Artery. Aorta (STARNET)	EpiXcan	0.992863	starnet_aor	0.999981
2979	ENSG00000138777	PPA2	0.717246	0.0897864	0.473222	0.0407858	0.057532	4.79128e-08	2.23875e-07	22	36	26	A2	Artery. Aorta (STARNET)	EpiXcan	0.992863	starnet_aor	0.999981
2980	ENSG00000184613	NELL2	-0.716814	-0.0566756	0.473489	0.0925518	0.144478	4.6724e-19	4.76362e-18	18	22	18	A2	Artery. Aorta (STARNET)	EpiXcan	0.992863	starnet_aor	0.999981
2981	ENSG00000237522	NONOP2	0.716496	0.115444	0.473685	0.0224029	0.0675166	2.98243e-09	1.55703e-08	8	10	8	A2	Artery. Aorta (STARNET)	EpiXcan	0.992863	starnet_aor	0.999981
2982	ENSG00000107554	DNMBP	0.716136	0.0500731	0.473907	0.0817553	0.141935	8.9133e-19	8.89823e-18	25	35	28	A2	Artery. Aorta (STARNET)	EpiXcan	0.992863	starnet_aor	0.999981
2983	ENSG00000243970	PPIEL	-0.715721	-0.106084	0.474164	0.0629019	0.14043	5.42409e-19	5.48266e-18	20	76	28	A2	Artery. Aorta (STARNET)	EpiXcan	0.992863	starnet_aor	0.999981
2984	ENSG00000100347	SAMM50	0.715473	0.0597904	0.474317	0.0619889	0.10353	6.98415e-14	5.21569e-13	14	21	15	A2	Artery. Aorta (STARNET)	EpiXcan	0.992863	starnet_aor	0.999981
2985	ENSG00000130595	TNNT3	0.715444	0.102285	0.474335	0.0169416	0.0219373	0.000821953	0.00239747	23	30	30	A2	Artery. Aorta (STARNET)	EpiXcan	0.992863	starnet_aor	0.999981
2986	ENSG00000109466	KLHL2	-0.715425	-0.0489023	0.474347	0.16152	0.289699	6.52476e-41	1.77312e-39	11	14	12	A2	Artery. Aorta (STARNET)	EpiXcan	0.992863	starnet_aor	0.999981
2987	ENSG00000187688	TRPV2	0.714775	0.374097	0.474748	0.00577449	0.117727	1.33298e-15	1.10332e-14	3	5	4	A2	Artery. Aorta (STARNET)	EpiXcan	0.992863	starnet_aor	0.999981
2988	ENSG00000144909	OSBPL11	0.714595	0.241726	0.474859	0.00451477	0.019645	0.00162815	0.00458521	2	15	2	A2	Artery. Aorta (STARNET)	EpiXcan	0.992863	starnet_aor	0.999981
2989	ENSG00000261520	DLGAP1-AS5	-0.714561	-0.0313051	0.47488	0.218805	0.319434	7.92894e-48	2.66391e-46	16	27	21	A2	Artery. Aorta (STARNET)	EpiXcan	0.992863	starnet_aor	0.999981
2990	ENSG00000138182	KIF20B	-0.714041	-0.158384	0.475202	0.0153155	0.0476482	5.19619e-07	2.19907e-06	13	30	14	A2	Artery. Aorta (STARNET)	EpiXcan	0.992863	starnet_aor	0.999981
2991	ENSG00000186594	MIR22HG	-0.714006	-0.404748	0.475223	0.00168192	0.119196	5.99914e-16	5.05548e-15	8	13	11	A2	Artery. Aorta (STARNET)	EpiXcan	0.992863	starnet_aor	0.999981
2992	ENSG00000136243	NUPL2	0.713707	0.0741624	0.475408	0.0272529	0.0422065	3.20203e-06	1.24434e-05	25	44	34	A2	Artery. Aorta (STARNET)	EpiXcan	0.992863	starnet_aor	0.999981
2993	ENSG00000162944	RFTN2	-0.712795	-0.0426458	0.475973	0.0611383	0.0271394	0.000183089	0.000576763	60	92	74	A2	Artery. Aorta (STARNET)	EpiXcan	0.992863	starnet_aor	0.999981
2994	ENSG00000153157	SYCP2L	-0.712255	-0.0508713	0.476307	0.0896696	0.0896091	3.49324e-12	2.31886e-11	65	103	82	A2	Artery. Aorta (STARNET)	EpiXcan	0.992863	starnet_aor	0.999981
2995	ENSG00000116213	WRAP73	-0.711879	-0.241213	0.47654	0.0064547	0.0228036	0.000660823	0.00194971	9	17	14	A2	Artery. Aorta (STARNET)	EpiXcan	0.992863	starnet_aor	0.999981
2996	ENSG00000100288	CHKB	-0.711567	-0.190648	0.476733	0.00948528	0.100444	2.04558e-13	1.4836e-12	7	11	8	A2	Artery. Aorta (STARNET)	EpiXcan	0.992863	starnet_aor	0.999981
2997	ENSG00000253368	TRNP1	-0.711501	-0.122746	0.476774	0.0164007	0.0753715	2.56463e-10	1.46657e-09	10	25	14	A2	Artery. Aorta (STARNET)	EpiXcan	0.992863	starnet_aor	0.999981
2998	ENSG00000100625	SIX4	-0.711352	-0.223377	0.476866	0.00742836	0.0552156	7.59112e-08	3.49592e-07	15	47	19	A2	Artery. Aorta (STARNET)	EpiXcan	0.992863	starnet_aor	0.999981
2999	ENSG00000154269	ENPP3	-0.711238	-0.146543	0.476937	0.00977236	0.028845	0.000135934	0.000434818	12	20	12	A2	Artery. Aorta (STARNET)	EpiXcan	0.992863	starnet_aor	0.999981
3000	ENSG00000241935	HOGA1	-0.711097	-0.0739565	0.477024	0.0237744	0.0189489	0.00200758	0.00558413	29	49	34	A2	Artery. Aorta (STARNET)	EpiXcan	0.992863	starnet_aor	0.999981
3001	ENSG00000185920	PTCH1	-0.710732	-0.0968344	0.47725	0.0258403	0.0704988	1.31287e-09	7.0754e-09	15	34	18	A2	Artery. Aorta (STARNET)	EpiXcan	0.992863	starnet_aor	0.999981
3002	ENSG00000231419	LINC00689	0.710551	0.0876196	0.477362	0.0587211	0.112234	9.39733e-15	7.44897e-14	41	69	55	A2	Artery. Aorta (STARNET)	EpiXcan	0.992863	starnet_aor	0.999981
3003	ENSG00000169609	C15orf40	-0.710024	-0.147904	0.477689	0.0158642	0.0264018	0.000261792	0.000808114	12	18	13	A2	Artery. Aorta (STARNET)	EpiXcan	0.992863	starnet_aor	0.999981
3004	ENSG00000261083	LINC02516	0.709907	0.105495	0.477762	0.0266686	0.0616567	1.55157e-08	7.59414e-08	13	29	16	A2	Artery. Aorta (STARNET)	EpiXcan	0.992863	starnet_aor	0.999981
3005	ENSG00000115828	QPCT	-0.709658	-0.135064	0.477916	0.014753	0.0235637	0.000557471	0.00165784	17	21	18	A2	Artery. Aorta (STARNET)	EpiXcan	0.992863	starnet_aor	0.999981
3006	ENSG00000101452	DHX35	-0.709227	-0.0343679	0.478183	0.0203877	0.0252668	0.000360668	0.00109484	26	40	33	A2	Artery. Aorta (STARNET)	EpiXcan	0.992863	starnet_aor	0.999981
3007	ENSG00000182400	TRAPPC6B	0.709132	0.0289828	0.478243	0.0602869	0.106715	3.82684e-14	2.9218e-13	27	49	32	A2	Artery. Aorta (STARNET)	EpiXcan	0.992863	starnet_aor	0.999981
3008	ENSG00000115232	ITGA4	0.708968	0.0454538	0.478344	0.0272747	0.026555	0.000245565	0.000760468	19	27	21	A2	Artery. Aorta (STARNET)	EpiXcan	0.992863	starnet_aor	0.999981
3009	ENSG00000197586	ENTPD6	0.708953	0.0656184	0.478354	0.0624831	0.090107	5.02461e-12	3.30539e-11	36	70	46	A2	Artery. Aorta (STARNET)	EpiXcan	0.992863	starnet_aor	0.999981
3010	ENSG00000167157	PRRX2	-0.708923	-0.205025	0.478372	0.0064611	0.029448	0.000106711	0.000345225	8	9	8	A2	Artery. Aorta (STARNET)	EpiXcan	0.992863	starnet_aor	0.999981
3011	ENSG00000154898	CCDC144CP	0.708587	0.0516975	0.478581	0.0713412	0.152077	3.67374e-20	3.9723e-19	39	65	48	A2	Artery. Aorta (STARNET)	EpiXcan	0.992863	starnet_aor	0.999981
3012	ENSG00000235677	NPM1P26	-0.708305	-0.0594652	0.478756	0.0501515	0.203735	1.90248e-27	2.95057e-26	8	13	12	A2	Artery. Aorta (STARNET)	EpiXcan	0.992863	starnet_aor	0.999981
3013	ENSG00000118515	SGK1	0.708099	0.0987187	0.478884	0.026744	0.0388518	7.14041e-06	2.6636e-05	25	35	28	A2	Artery. Aorta (STARNET)	EpiXcan	0.992863	starnet_aor	0.999981
3014	ENSG00000143971	ETAA1	-0.707881	-0.0800808	0.479019	0.0405216	0.104212	9.0904e-14	6.71029e-13	33	43	40	A2	Artery. Aorta (STARNET)	EpiXcan	0.992863	starnet_aor	0.999981
3015	ENSG00000134901	KDELC1	0.707041	0.280255	0.479541	0.00574905	0.0266601	0.000220515	0.00068747	10	22	13	A2	Artery. Aorta (STARNET)	EpiXcan	0.992863	starnet_aor	0.999981
3016	ENSG00000183929	DUSP5P1	-0.705751	-0.116245	0.480343	0.0182101	0.0320731	5.38138e-05	0.000180169	27	95	31	A2	Artery. Aorta (STARNET)	EpiXcan	0.992863	starnet_aor	0.999981
3017	ENSG00000197653	DNAH10	-0.705708	-0.096562	0.48037	0.0190103	0.0771454	2.07685e-10	1.1979e-09	6	8	8	A2	Artery. Aorta (STARNET)	EpiXcan	0.992863	starnet_aor	0.999981
3018	ENSG00000168994	PXDC1	0.704785	0.0805254	0.480944	0.0511521	0.0272589	0.000173437	0.000548271	60	98	69	A2	Artery. Aorta (STARNET)	EpiXcan	0.992863	starnet_aor	0.999981
3019	ENSG00000182986	ZNF320	0.704751	0.0408042	0.480965	0.221325	0.32667	5.4827e-48	1.86242e-46	15	31	22	A2	Artery. Aorta (STARNET)	EpiXcan	0.992863	starnet_aor	0.999981
3020	ENSG00000061273	HDAC7	-0.704628	-0.168521	0.481042	0.0224286	0.0195612	0.00165781	0.00466361	32	40	37	A2	Artery. Aorta (STARNET)	EpiXcan	0.992863	starnet_aor	0.999981
3021	ENSG00000120158	RCL1	-0.704032	-0.113942	0.481413	0.0212642	0.0917315	3.00824e-12	2.00645e-11	13	27	17	A2	Artery. Aorta (STARNET)	EpiXcan	0.992863	starnet_aor	0.999981
3022	ENSG00000100422	CERK	0.703924	0.111237	0.48148	0.0276346	0.0393824	7.60549e-06	2.82953e-05	29	36	36	A2	Artery. Aorta (STARNET)	EpiXcan	0.992863	starnet_aor	0.999981
3023	ENSG00000096401	CDC5L	0.703863	0.242454	0.481518	0.00640318	0.0446973	1.40529e-06	5.68409e-06	5	7	7	A2	Artery. Aorta (STARNET)	EpiXcan	0.992863	starnet_aor	0.999981
3024	ENSG00000148832	PAOX	0.703584	0.164462	0.481692	0.00660499	0.017924	0.00261812	0.00717576	9	10	10	A2	Artery. Aorta (STARNET)	EpiXcan	0.992863	starnet_aor	0.999981
3025	ENSG00000177200	CHD9	0.703505	0.252507	0.481741	0.00486443	0.0181667	0.00232189	0.0064073	9	11	10	A2	Artery. Aorta (STARNET)	EpiXcan	0.992863	starnet_aor	0.999981
3026	ENSG00000164904	ALDH7A1	0.703235	0.062694	0.481909	0.0797748	0.12584	9.34619e-17	8.2567e-16	93	145	117	A2	Artery. Aorta (STARNET)	EpiXcan	0.992863	starnet_aor	0.999981
3027	ENSG00000102974	CTCF	0.702872	0.085066	0.482135	0.0148693	0.0392422	7.69712e-06	2.85946e-05	8	12	9	A2	Artery. Aorta (STARNET)	EpiXcan	0.992863	starnet_aor	0.999981
3028	ENSG00000120159	CAAP1	-0.70279	-0.0431831	0.482187	0.0825051	0.0843664	2.21828e-11	1.38735e-10	51	83	60	A2	Artery. Aorta (STARNET)	EpiXcan	0.992863	starnet_aor	0.999981
3029	ENSG00000175893	ZDHHC21	-0.702524	-0.0708078	0.482352	0.0769114	0.127381	7.18404e-17	6.38332e-16	22	37	28	A2	Artery. Aorta (STARNET)	EpiXcan	0.992863	starnet_aor	0.999981
3030	ENSG00000229043	AC091729.3	0.702196	0.0843304	0.482557	0.0441855	0.259983	4.90441e-36	1.11724e-34	15	26	20	A2	Artery. Aorta (STARNET)	EpiXcan	0.992863	starnet_aor	0.999981
3031	ENSG00000146409	SLC18B1	0.702136	0.152885	0.482595	0.00920694	0.0365438	1.54578e-05	5.52208e-05	20	46	25	A2	Artery. Aorta (STARNET)	EpiXcan	0.992863	starnet_aor	0.999981
3032	ENSG00000223878	AC005517.1	0.702013	0.0951804	0.482671	0.0475747	0.0487573	4.42973e-07	1.89296e-06	39	51	46	A2	Artery. Aorta (STARNET)	EpiXcan	0.992863	starnet_aor	0.999981
3033	ENSG00000177868	SVBP	0.701976	0.0553937	0.482694	0.067692	0.12449	1.64774e-16	1.43258e-15	4	18	4	A2	Artery. Aorta (STARNET)	EpiXcan	0.992863	starnet_aor	0.999981
3034	ENSG00000078269	SYNJ2	0.701877	0.0816021	0.482756	0.0488114	0.112751	4.11415e-15	3.3142e-14	21	54	26	A2	Artery. Aorta (STARNET)	EpiXcan	0.992863	starnet_aor	0.999981
3035	ENSG00000272734	ADIRF-AS1	-0.701345	-0.323081	0.483088	0.00215489	0.0230504	0.000604627	0.00179148	13	23	17	A2	Artery. Aorta (STARNET)	EpiXcan	0.992863	starnet_aor	0.999981
3036	ENSG00000104825	NFKBIB	0.700505	0.0891849	0.483612	0.0282	0.013651	0.00903483	0.0231742	25	53	30	A2	Artery. Aorta (STARNET)	EpiXcan	0.992863	starnet_aor	0.999981
3037	ENSG00000261161	AC009154.1	-0.700291	-0.0606841	0.483745	0.055861	0.0742753	4.03912e-10	2.27167e-09	19	34	22	A2	Artery. Aorta (STARNET)	EpiXcan	0.992863	starnet_aor	0.999981
3038	ENSG00000271943	AC098614.4	-0.700235	-0.0738246	0.48378	0.0694016	0.119291	9.21779e-16	7.69603e-15	8	18	11	A2	Artery. Aorta (STARNET)	EpiXcan	0.992863	starnet_aor	0.999981
3039	ENSG00000112308	C6orf62	-0.699933	-0.113551	0.483969	0.0158288	0.051784	2.58356e-07	1.12565e-06	30	46	36	A2	Artery. Aorta (STARNET)	EpiXcan	0.992863	starnet_aor	0.999981
3040	ENSG00000058091	CDK14	0.69991	0.0887727	0.483983	0.0553355	0.0544613	1.2183e-07	5.49686e-07	38	86	45	A2	Artery. Aorta (STARNET)	EpiXcan	0.992863	starnet_aor	0.999981
3041	ENSG00000012171	SEMA3B	0.699736	0.382717	0.484092	0.00178316	0.037578	1.27923e-05	4.63456e-05	12	17	17	A2	Artery. Aorta (STARNET)	EpiXcan	0.992863	starnet_aor	0.999981
3042	ENSG00000259116	AL049869.3	-0.699565	-0.0486114	0.484199	0.0502932	0.0897971	6.19259e-12	4.03912e-11	22	40	24	A2	Artery. Aorta (STARNET)	EpiXcan	0.992863	starnet_aor	0.999981
3043	ENSG00000111325	OGFOD2	-0.699459	-0.166594	0.484265	0.00801437	0.088297	7.35269e-12	4.77956e-11	3	12	8	A2	Artery. Aorta (STARNET)	EpiXcan	0.992863	starnet_aor	0.999981
3044	ENSG00000132603	NIP7	0.699272	0.150083	0.484382	0.0101795	0.0247678	0.000413772	0.0012479	11	18	13	A2	Artery. Aorta (STARNET)	EpiXcan	0.992863	starnet_aor	0.999981
3045	ENSG00000143198	MGST3	0.698684	0.0703676	0.48475	0.0446716	0.298329	1.06466e-42	3.10187e-41	20	72	24	A2	Artery. Aorta (STARNET)	EpiXcan	0.992863	starnet_aor	0.999981
3046	ENSG00000267370	AC008752.3	-0.69824	-0.0836332	0.485027	0.0294219	0.111927	9.26162e-15	7.34519e-14	13	16	16	A2	Artery. Aorta (STARNET)	EpiXcan	0.992863	starnet_aor	0.999981
3047	ENSG00000164663	USP49	-0.698137	-0.16686	0.485092	0.00654372	0.0194299	0.00178317	0.00499612	5	12	6	A2	Artery. Aorta (STARNET)	EpiXcan	0.992863	starnet_aor	0.999981
3048	ENSG00000247081	BAALC-AS1	0.698041	0.0679289	0.485152	0.072936	0.0905433	5.04901e-12	3.32002e-11	48	71	59	A2	Artery. Aorta (STARNET)	EpiXcan	0.992863	starnet_aor	0.999981
3049	ENSG00000150477	KIAA1328	0.697933	0.0902974	0.485219	0.0210395	0.0368427	1.54244e-05	5.51398e-05	28	42	36	A2	Artery. Aorta (STARNET)	EpiXcan	0.992863	starnet_aor	0.999981
3050	ENSG00000249306	LINC01411	-0.697702	-0.0567587	0.485364	0.0911021	0.179884	6.76426e-24	8.82399e-23	57	109	71	A2	Artery. Aorta (STARNET)	EpiXcan	0.992863	starnet_aor	0.999981
3051	ENSG00000119943	PYROXD2	-0.697642	-0.0276357	0.485401	0.24729	0.343881	1.48933e-51	5.52348e-50	17	29	23	A2	Artery. Aorta (STARNET)	EpiXcan	0.992863	starnet_aor	0.999981
3052	ENSG00000151876	FBXO4	-0.696954	-0.0992453	0.485831	0.0145709	0.0331378	4.25999e-05	0.00014442	7	9	8	A2	Artery. Aorta (STARNET)	EpiXcan	0.992863	starnet_aor	0.999981
3053	ENSG00000125966	MMP24	0.696895	0.0636863	0.485869	0.0543491	0.0995331	3.49817e-13	2.49123e-12	24	68	27	A2	Artery. Aorta (STARNET)	EpiXcan	0.992863	starnet_aor	0.999981
3054	ENSG00000205060	SLC35B4	0.696813	0.0618159	0.48592	0.045692	0.149125	1.26079e-19	1.32681e-18	30	47	37	A2	Artery. Aorta (STARNET)	EpiXcan	0.992863	starnet_aor	0.999981
3055	ENSG00000127920	GNG11	0.696738	0.30074	0.485967	0.00568993	0.0170404	0.0032029	0.00868856	20	40	30	A2	Artery. Aorta (STARNET)	EpiXcan	0.992863	starnet_aor	0.999981
3056	ENSG00000144619	CNTN4	0.696443	0.313578	0.486152	0.00264188	0.0171301	0.0032206	0.00873152	9	23	12	A2	Artery. Aorta (STARNET)	EpiXcan	0.992863	starnet_aor	0.999981
3057	ENSG00000053328	METTL24	0.695945	0.264408	0.486463	0.00478296	0.0182991	0.0024526	0.00674738	5	27	6	A2	Artery. Aorta (STARNET)	EpiXcan	0.992863	starnet_aor	0.999981
3058	ENSG00000099968	BCL2L13	0.695937	0.216689	0.486468	0.00873101	0.0239883	0.000486727	0.00145563	12	16	15	A2	Artery. Aorta (STARNET)	EpiXcan	0.992863	starnet_aor	0.999981
3059	ENSG00000101190	TCFL5	-0.695673	-0.0794475	0.486634	0.0371805	0.0335547	3.3077e-05	0.000113591	48	111	58	A2	Artery. Aorta (STARNET)	EpiXcan	0.992863	starnet_aor	0.999981
3060	ENSG00000184374	COLEC10	-0.695632	-0.0799231	0.486659	0.0367357	0.0900074	5.8867e-12	3.85599e-11	55	106	62	A2	Artery. Aorta (STARNET)	EpiXcan	0.992863	starnet_aor	0.999981
3061	ENSG00000246145	RRS1-AS1	0.695204	0.171132	0.486927	0.00590227	0.0129381	0.0107651	0.0273383	5	42	6	A2	Artery. Aorta (STARNET)	EpiXcan	0.992863	starnet_aor	0.999981
3062	ENSG00000260992	DOCK9-AS2	0.695053	0.148505	0.487022	0.0235806	0.0117439	0.0155353	0.0387017	39	52	43	A2	Artery. Aorta (STARNET)	EpiXcan	0.992863	starnet_aor	0.999981
3063	ENSG00000131584	ACAP3	0.694979	0.31177	0.487069	0.00303305	0.0282378	0.000151275	0.000480884	7	20	9	A2	Artery. Aorta (STARNET)	EpiXcan	0.992863	starnet_aor	0.999981
3064	ENSG00000187446	CHP1	0.694852	0.109541	0.487148	0.0136062	0.028883	0.00013209	0.000423318	14	32	16	A2	Artery. Aorta (STARNET)	EpiXcan	0.992863	starnet_aor	0.999981
3065	ENSG00000244286	ITGB5-AS1	-0.69459	-0.11117	0.487312	0.0156507	0.0178394	0.00264579	0.00724385	10	13	10	A2	Artery. Aorta (STARNET)	EpiXcan	0.992863	starnet_aor	0.999981
3066	ENSG00000023902	PLEKHO1	0.694383	0.0879348	0.487442	0.0395029	0.0395992	6.81574e-06	2.54868e-05	50	61	57	A2	Artery. Aorta (STARNET)	EpiXcan	0.992863	starnet_aor	0.999981
3067	ENSG00000164627	KIF6	-0.693568	-0.592757	0.487953	0.00141089	0.0792387	1.23982e-10	7.30473e-10	6	11	8	A2	Artery. Aorta (STARNET)	EpiXcan	0.992863	starnet_aor	0.999981
3068	ENSG00000103067	ESRP2	-0.693342	-0.135424	0.488095	0.0284583	0.022597	0.000728891	0.00213862	28	42	33	A2	Artery. Aorta (STARNET)	EpiXcan	0.992863	starnet_aor	0.999981
3069	ENSG00000258704	SRP54-AS1	0.692853	0.10128	0.488402	0.0310516	0.0284465	0.000137137	0.000438303	40	51	48	A2	Artery. Aorta (STARNET)	EpiXcan	0.992863	starnet_aor	0.999981
3070	ENSG00000179639	FCER1A	-0.692568	-0.0542624	0.488581	0.0828666	0.153165	3.01707e-20	3.27842e-19	9	18	11	A2	Artery. Aorta (STARNET)	EpiXcan	0.992863	starnet_aor	0.999981
3071	ENSG00000146909	NOM1	0.692525	0.0401865	0.488608	0.101013	0.189212	1.56873e-25	2.19564e-24	27	36	32	A2	Artery. Aorta (STARNET)	EpiXcan	0.992863	starnet_aor	0.999981
3072	ENSG00000260123	AC013565.1	0.692448	0.0486956	0.488656	0.231746	0.316978	7.69344e-46	2.44565e-44	27	41	30	A2	Artery. Aorta (STARNET)	EpiXcan	0.992863	starnet_aor	0.999981
3073	ENSG00000108561	C1QBP	-0.692378	-0.581458	0.4887	0.000793362	0.0122804	0.0127916	0.0321983	2	10	3	A2	Artery. Aorta (STARNET)	EpiXcan	0.992863	starnet_aor	0.999981
3074	ENSG00000107164	FUBP3	0.692241	0.0859917	0.488786	0.00703694	0.0264431	0.000245277	0.000759732	16	23	16	A2	Artery. Aorta (STARNET)	EpiXcan	0.992863	starnet_aor	0.999981
3075	ENSG00000148943	LIN7C	0.691964	0.146737	0.48896	0.00875476	0.0450113	1.14649e-06	4.67302e-06	21	37	25	A2	Artery. Aorta (STARNET)	EpiXcan	0.992863	starnet_aor	0.999981
3076	ENSG00000127314	RAP1B	0.69186	0.270515	0.489025	0.00197415	0.014837	0.00643263	0.0168228	3	27	4	A2	Artery. Aorta (STARNET)	EpiXcan	0.992863	starnet_aor	0.999981
3077	ENSG00000147874	HAUS6	-0.691366	-0.161993	0.489336	0.00984316	0.0879079	8.80231e-12	5.67145e-11	11	34	20	A2	Artery. Aorta (STARNET)	EpiXcan	0.992863	starnet_aor	0.999981
3078	ENSG00000077380	DYNC1I2	0.690638	0.187771	0.489793	0.00408127	0.0194341	0.00174783	0.00490159	9	20	13	A2	Artery. Aorta (STARNET)	EpiXcan	0.992863	starnet_aor	0.999981
3079	ENSG00000226026	AC092802.1	-0.690526	-0.0581197	0.489863	0.0302154	0.0964814	6.4353e-13	4.4933e-12	7	13	10	A2	Artery. Aorta (STARNET)	EpiXcan	0.992863	starnet_aor	0.999981
3080	ENSG00000171067	C11orf24	0.690178	0.0328603	0.490082	0.175906	0.264737	4.4498e-37	1.05435e-35	10	16	10	A2	Artery. Aorta (STARNET)	EpiXcan	0.992863	starnet_aor	0.999981
3081	ENSG00000237135	DDX10P1	-0.690079	-0.166141	0.490144	0.0164724	0.0275368	0.000178687	0.000563476	27	71	36	A2	Artery. Aorta (STARNET)	EpiXcan	0.992863	starnet_aor	0.999981
3082	ENSG00000231367	AC011247.1	0.689706	0.148911	0.490379	0.0137431	0.0226986	0.000706989	0.00207714	11	19	13	A2	Artery. Aorta (STARNET)	EpiXcan	0.992863	starnet_aor	0.999981
3083	ENSG00000114812	VIPR1	0.68968	0.140361	0.490395	0.0095011	0.0327099	4.36236e-05	0.00014776	4	13	6	A2	Artery. Aorta (STARNET)	EpiXcan	0.992863	starnet_aor	0.999981
3084	ENSG00000272211	AC114760.2	0.689148	0.0771941	0.49073	0.0293825	0.022504	0.00071942	0.00211164	31	49	38	A2	Artery. Aorta (STARNET)	EpiXcan	0.992863	starnet_aor	0.999981
3085	ENSG00000133110	POSTN	0.689129	0.0539331	0.490742	0.0575102	0.0353088	2.12471e-05	7.4703e-05	62	105	74	A2	Artery. Aorta (STARNET)	EpiXcan	0.992863	starnet_aor	0.999981
3086	ENSG00000162994	CLHC1	-0.689122	-0.0529255	0.490747	0.06338	0.645426	2.35423e-138	9.26843e-136	22	42	29	A2	Artery. Aorta (STARNET)	EpiXcan	0.992863	starnet_aor	0.999981
3087	ENSG00000168827	GFM1	-0.688914	-0.116752	0.490877	0.0180303	0.0282655	0.000152919	0.000485608	36	73	45	A2	Artery. Aorta (STARNET)	EpiXcan	0.992863	starnet_aor	0.999981
3088	ENSG00000180776	ZDHHC20	0.68869	0.0474073	0.491018	0.125645	0.23786	9.89952e-33	1.97656e-31	32	54	40	A2	Artery. Aorta (STARNET)	EpiXcan	0.992863	starnet_aor	0.999981
3089	ENSG00000160310	PRMT2	-0.688572	-0.0962331	0.491093	0.0306638	0.0409282	5.20661e-06	1.97145e-05	26	77	39	A2	Artery. Aorta (STARNET)	EpiXcan	0.992863	starnet_aor	0.999981
3090	ENSG00000188070	C11orf95	0.688451	0.0562535	0.491169	0.0267947	0.0411707	4.72999e-06	1.80075e-05	45	64	59	A2	Artery. Aorta (STARNET)	EpiXcan	0.992863	starnet_aor	0.999981
3091	ENSG00000106123	EPHB6	0.688368	0.0810358	0.491221	0.0403672	0.101306	1.3488e-13	9.86636e-13	2	25	2	A2	Artery. Aorta (STARNET)	EpiXcan	0.992863	starnet_aor	0.999981
3092	ENSG00000206120	EGFEM1P	0.688017	0.0434463	0.491442	0.0905865	0.156742	9.36762e-21	1.05139e-19	24	42	32	A2	Artery. Aorta (STARNET)	EpiXcan	0.992863	starnet_aor	0.999981
3093	ENSG00000168806	LCMT2	0.687982	0.279073	0.491464	0.00329563	0.0167551	0.00379458	0.0101874	4	7	6	A2	Artery. Aorta (STARNET)	EpiXcan	0.992863	starnet_aor	0.999981
3094	ENSG00000133739	LRRCC1	0.687982	0.0316782	0.491464	0.139251	0.23137	1.93577e-31	3.63347e-30	47	88	55	A2	Artery. Aorta (STARNET)	EpiXcan	0.992863	starnet_aor	0.999981
3095	ENSG00000188015	S100A3	-0.687884	-0.110055	0.491526	0.0214586	0.0545954	1.00686e-07	4.57917e-07	15	22	16	A2	Artery. Aorta (STARNET)	EpiXcan	0.992863	starnet_aor	0.999981
3096	ENSG00000196391	ZNF774	0.687799	0.0343633	0.491579	0.155259	0.224068	1.59536e-30	2.84827e-29	13	22	15	A2	Artery. Aorta (STARNET)	EpiXcan	0.992863	starnet_aor	0.999981
3097	ENSG00000205485	AC004980.1	0.687612	0.0710345	0.491697	0.0551422	0.214406	3.31448e-29	5.54967e-28	7	65	14	A2	Artery. Aorta (STARNET)	EpiXcan	0.992863	starnet_aor	0.999981
3098	ENSG00000197226	TBC1D9B	-0.687339	-0.0710502	0.491869	0.0799101	0.159112	5.10784e-21	5.81362e-20	22	51	27	A2	Artery. Aorta (STARNET)	EpiXcan	0.992863	starnet_aor	0.999981
3099	ENSG00000100528	CNIH1	-0.687152	-0.0811684	0.491987	0.02542	0.117943	1.43608e-15	1.1861e-14	7	14	11	A2	Artery. Aorta (STARNET)	EpiXcan	0.992863	starnet_aor	0.999981
3100	ENSG00000146151	HMGCLL1	0.686671	0.109792	0.49229	0.087431	0.115591	3.08924e-15	2.5017e-14	84	125	98	A2	Artery. Aorta (STARNET)	EpiXcan	0.992863	starnet_aor	0.999981
3101	ENSG00000198382	UVRAG	0.686334	0.0749017	0.492503	0.0517096	0.034804	2.3375e-05	8.18659e-05	45	67	48	A2	Artery. Aorta (STARNET)	EpiXcan	0.992863	starnet_aor	0.999981
3102	ENSG00000106462	EZH2	-0.685784	-0.0845262	0.492849	0.0183142	0.0154643	0.00523747	0.0138577	20	39	25	A2	Artery. Aorta (STARNET)	EpiXcan	0.992863	starnet_aor	0.999981
3103	ENSG00000156804	FBXO32	-0.685604	-0.105273	0.492963	0.0373976	0.0318744	5.89507e-05	0.000196468	43	110	54	A2	Artery. Aorta (STARNET)	EpiXcan	0.992863	starnet_aor	0.999981
3104	ENSG00000139168	ZCRB1	0.685412	0.165807	0.493084	0.0056062	0.0537287	1.29387e-07	5.82926e-07	17	56	29	A2	Artery. Aorta (STARNET)	EpiXcan	0.992863	starnet_aor	0.999981
3105	ENSG00000176024	ZNF613	0.685144	0.13041	0.493253	0.0161706	0.0509645	2.91604e-07	1.26477e-06	8	12	8	A2	Artery. Aorta (STARNET)	EpiXcan	0.992863	starnet_aor	0.999981
3106	ENSG00000174776	WDR49	0.684864	0.175809	0.493429	0.00716471	0.0170758	0.00330668	0.00894008	7	8	8	A2	Artery. Aorta (STARNET)	EpiXcan	0.992863	starnet_aor	0.999981
3107	ENSG00000138078	PREPL	-0.684802	-0.0987591	0.493469	0.0335183	0.0465447	1.04443e-06	4.28143e-06	18	54	22	A2	Artery. Aorta (STARNET)	EpiXcan	0.992863	starnet_aor	0.999981
3108	ENSG00000272070	AC005618.1	-0.684742	-0.0588314	0.493507	0.0263845	0.0164861	0.00402808	0.0107842	29	69	35	A2	Artery. Aorta (STARNET)	EpiXcan	0.992863	starnet_aor	0.999981
3109	ENSG00000100030	MAPK1	-0.684664	-0.443112	0.493556	0.00168199	0.0133843	0.00971604	0.0248055	6	12	7	A2	Artery. Aorta (STARNET)	EpiXcan	0.992863	starnet_aor	0.999981
3110	ENSG00000111331	OAS3	-0.684567	-0.149188	0.493617	0.0228276	0.0326315	4.65674e-05	0.000157142	23	35	28	A2	Artery. Aorta (STARNET)	EpiXcan	0.992863	starnet_aor	0.999981
3111	ENSG00000161973	CCDC42	-0.684377	-0.249365	0.493737	0.00542361	0.0410487	4.53814e-06	1.73072e-05	5	6	6	A2	Artery. Aorta (STARNET)	EpiXcan	0.992863	starnet_aor	0.999981
3112	ENSG00000169085	C8orf46	-0.684317	-0.0464324	0.493775	0.082176	0.181424	1.67125e-24	2.24304e-23	17	24	22	A2	Artery. Aorta (STARNET)	EpiXcan	0.992863	starnet_aor	0.999981
3113	ENSG00000159461	AMFR	-0.683639	-0.0626676	0.494203	0.0442691	0.0917859	2.83129e-12	1.89501e-11	21	53	29	A2	Artery. Aorta (STARNET)	EpiXcan	0.992863	starnet_aor	0.999981
3114	ENSG00000020922	MRE11	0.683436	0.0287895	0.494331	0.22049	0.281201	1.86195e-39	4.81287e-38	38	49	43	A2	Artery. Aorta (STARNET)	EpiXcan	0.992863	starnet_aor	0.999981
3115	ENSG00000137494	ANKRD42	-0.683156	-0.0470889	0.494508	0.122002	0.149166	8.62461e-20	9.16417e-19	35	56	43	A2	Artery. Aorta (STARNET)	EpiXcan	0.992863	starnet_aor	0.999981
3116	ENSG00000145476	CYP4V2	-0.682723	-0.0247067	0.494782	0.283933	0.439467	1.6606e-70	1.099e-68	53	82	66	A2	Artery. Aorta (STARNET)	EpiXcan	0.992863	starnet_aor	0.999981
3117	ENSG00000127526	SLC35E1	-0.68229	-0.153559	0.495055	0.0131841	0.013288	0.00954977	0.0244053	18	27	24	A2	Artery. Aorta (STARNET)	EpiXcan	0.992863	starnet_aor	0.999981
3118	ENSG00000150977	RILPL2	-0.682138	-0.194057	0.495152	0.00541633	0.0252935	0.000347613	0.00105667	10	20	11	A2	Artery. Aorta (STARNET)	EpiXcan	0.992863	starnet_aor	0.999981
3119	ENSG00000008256	CYTH3	0.682004	0.0775429	0.495236	0.0670058	0.02558	0.000325612	0.000991168	64	85	80	A2	Artery. Aorta (STARNET)	EpiXcan	0.992863	starnet_aor	0.999981
3120	ENSG00000240356	RPL23AP7	-0.681622	-0.0726504	0.495478	0.0322677	0.395965	7.67224e-62	3.92665e-60	36	79	46	A2	Artery. Aorta (STARNET)	EpiXcan	0.992863	starnet_aor	0.999981
3121	ENSG00000214595	EML6	0.681598	0.0664543	0.495493	0.0456783	0.106704	4.39846e-14	3.33996e-13	3	10	3	A2	Artery. Aorta (STARNET)	EpiXcan	0.992863	starnet_aor	0.999981
3122	ENSG00000125450	NUP85	0.681344	0.0434403	0.495654	0.0740138	0.137189	4.84008e-18	4.64466e-17	23	31	27	A2	Artery. Aorta (STARNET)	EpiXcan	0.992863	starnet_aor	0.999981
3123	ENSG00000103168	TAF1C	-0.681136	-0.0893232	0.495786	0.0285632	0.0332146	3.65184e-05	0.000124767	26	67	36	A2	Artery. Aorta (STARNET)	EpiXcan	0.992863	starnet_aor	0.999981
3124	ENSG00000053372	MRTO4	0.680477	0.338249	0.496203	0.00147451	0.0195373	0.00168718	0.00474189	7	34	9	A2	Artery. Aorta (STARNET)	EpiXcan	0.992863	starnet_aor	0.999981
3125	ENSG00000037757	MRI1	0.680351	0.15075	0.496282	0.0208713	0.203031	2.68169e-27	4.12985e-26	10	78	17	A2	Artery. Aorta (STARNET)	EpiXcan	0.992863	starnet_aor	0.999981
3126	ENSG00000178538	CA8	-0.680072	-0.127065	0.496459	0.0474735	0.0368566	1.43445e-05	5.14952e-05	56	90	76	A2	Artery. Aorta (STARNET)	EpiXcan	0.992863	starnet_aor	0.999981
3127	ENSG00000145882	PCYOX1L	0.679647	0.0764301	0.496728	0.0256044	0.025679	0.000271955	0.000837968	18	41	21	A2	Artery. Aorta (STARNET)	EpiXcan	0.992863	starnet_aor	0.999981
3128	ENSG00000159251	ACTC1	0.679602	0.10151	0.496756	0.0248496	0.0818553	5.83914e-11	3.54084e-10	23	43	34	A2	Artery. Aorta (STARNET)	EpiXcan	0.992863	starnet_aor	0.999981
3129	ENSG00000082212	ME2	-0.679507	-0.696426	0.496817	0.000646806	0.0109154	0.0192982	0.0475151	2	6	3	A2	Artery. Aorta (STARNET)	EpiXcan	0.992863	starnet_aor	0.999981
3130	ENSG00000152382	TADA1	0.679428	0.056768	0.496867	0.0796779	0.199755	8.41322e-27	1.26149e-25	13	21	18	A2	Artery. Aorta (STARNET)	EpiXcan	0.992863	starnet_aor	0.999981
3131	ENSG00000123892	RAB38	0.679393	0.051106	0.496889	0.114196	0.142432	7.46406e-19	7.5002e-18	65	132	84	A2	Artery. Aorta (STARNET)	EpiXcan	0.992863	starnet_aor	0.999981
3132	ENSG00000123384	LRP1	0.679302	0.57693	0.496947	0.000581147	0.0110274	0.0188572	0.0464814	2	5	4	A2	Artery. Aorta (STARNET)	EpiXcan	0.992863	starnet_aor	0.999981
3133	ENSG00000184949	FAM227A	-0.678647	-0.062546	0.497361	0.0452267	0.103244	4.28484e-14	3.25852e-13	27	50	34	A2	Artery. Aorta (STARNET)	EpiXcan	0.992863	starnet_aor	0.999981
3134	ENSG00000090659	CD209	0.678204	0.216053	0.497643	0.00773099	0.0665545	2.78695e-09	1.45994e-08	7	12	10	A2	Artery. Aorta (STARNET)	EpiXcan	0.992863	starnet_aor	0.999981
3135	ENSG00000244694	PTCHD4	0.67801	0.201823	0.497766	0.0145715	0.0404511	5.63692e-06	2.12391e-05	11	22	20	A2	Artery. Aorta (STARNET)	EpiXcan	0.992863	starnet_aor	0.999981
3136	ENSG00000129596	CDO1	-0.677932	-0.0601153	0.497815	0.112875	0.167983	1.08609e-22	1.34483e-21	66	82	76	A2	Artery. Aorta (STARNET)	EpiXcan	0.992863	starnet_aor	0.999981
3137	ENSG00000227496	AC099066.2	0.677785	0.0860534	0.497908	0.0257069	0.0550248	9.39409e-08	4.28638e-07	18	24	20	A2	Artery. Aorta (STARNET)	EpiXcan	0.992863	starnet_aor	0.999981
3138	ENSG00000115946	PNO1	0.677607	0.152251	0.498021	0.00304117	0.0201556	0.00147905	0.0041876	20	37	27	A2	Artery. Aorta (STARNET)	EpiXcan	0.992863	starnet_aor	0.999981
3139	ENSG00000125912	NCLN	-0.677282	-0.235768	0.498227	0.00697307	0.0489531	4.70837e-07	2.00256e-06	6	10	8	A2	Artery. Aorta (STARNET)	EpiXcan	0.992863	starnet_aor	0.999981
3140	ENSG00000170745	KCNS3	0.676829	0.0654973	0.498515	0.0614593	0.132894	1.90168e-17	1.75894e-16	30	54	36	A2	Artery. Aorta (STARNET)	EpiXcan	0.992863	starnet_aor	0.999981
3141	ENSG00000234284	ZNF879	-0.676543	-0.0839836	0.498696	0.0286973	0.0575383	4.46252e-08	2.09406e-07	17	32	19	A2	Artery. Aorta (STARNET)	EpiXcan	0.992863	starnet_aor	0.999981
3142	ENSG00000270661	Z99289.2	0.67645	0.167674	0.498755	0.00600278	0.0173255	0.00320623	0.00869453	10	12	11	A2	Artery. Aorta (STARNET)	EpiXcan	0.992863	starnet_aor	0.999981
3143	ENSG00000257277	AC092652.2	-0.676323	-0.108761	0.498835	0.0249025	0.0268027	0.000185318	0.000583428	23	35	25	A2	Artery. Aorta (STARNET)	EpiXcan	0.992863	starnet_aor	0.999981
3144	ENSG00000138434	SSFA2	0.676321	0.102103	0.498837	0.0179744	0.0504445	3.22865e-07	1.39602e-06	21	32	26	A2	Artery. Aorta (STARNET)	EpiXcan	0.992863	starnet_aor	0.999981
3145	ENSG00000174915	PTDSS2	0.676227	0.202202	0.498897	0.00609911	0.0131985	0.00920075	0.0235762	22	38	31	A2	Artery. Aorta (STARNET)	EpiXcan	0.992863	starnet_aor	0.999981
3146	ENSG00000118507	AKAP7	-0.676173	-0.0305326	0.498931	0.122884	0.144934	2.59649e-19	2.681e-18	55	103	64	A2	Artery. Aorta (STARNET)	EpiXcan	0.992863	starnet_aor	0.999981
3147	ENSG00000121903	ZSCAN20	-0.676173	-0.103028	0.498931	0.0249797	0.0404303	5.22637e-06	1.97844e-05	30	46	35	A2	Artery. Aorta (STARNET)	EpiXcan	0.992863	starnet_aor	0.999981
3148	ENSG00000050393	MCUR1	-0.676116	-0.108294	0.498967	0.0232494	0.140617	7.66067e-19	7.68269e-18	13	36	19	A2	Artery. Aorta (STARNET)	EpiXcan	0.992863	starnet_aor	0.999981
3149	ENSG00000167720	SRR	0.676112	0.0616039	0.498969	0.0683645	0.135409	6.78581e-18	6.47541e-17	8	12	9	A2	Artery. Aorta (STARNET)	EpiXcan	0.992863	starnet_aor	0.999981
3150	ENSG00000135976	ANKRD36	0.676075	0.0571722	0.498993	0.226851	0.402518	9.27776e-63	4.8618e-61	17	38	20	A2	Artery. Aorta (STARNET)	EpiXcan	0.992863	starnet_aor	0.999981
3151	ENSG00000072840	EVC	-0.675958	-0.0599157	0.499067	0.0746352	0.154029	1.65833e-20	1.8318e-19	62	95	80	A2	Artery. Aorta (STARNET)	EpiXcan	0.992863	starnet_aor	0.999981
3152	ENSG00000240411	RPL5P16	-0.675925	-0.0838257	0.499088	0.0352483	0.0478516	7.42874e-07	3.09443e-06	20	38	26	A2	Artery. Aorta (STARNET)	EpiXcan	0.992863	starnet_aor	0.999981
3153	ENSG00000232229	LINC00865	-0.675606	-0.0219959	0.499291	0.450376	0.559176	9.80996e-106	1.55281e-103	9	22	10	A2	Artery. Aorta (STARNET)	EpiXcan	0.992863	starnet_aor	0.999981
3154	ENSG00000234745	HLA-B	0.675391	0.0745278	0.499427	0.0309749	0.215471	4.17842e-29	6.981e-28	22	116	40	A2	Artery. Aorta (STARNET)	EpiXcan	0.992863	starnet_aor	0.999981
3155	ENSG00000164610	RP9	0.674828	0.168487	0.499785	0.0104032	0.0301351	8.55001e-05	0.000279638	7	17	10	A2	Artery. Aorta (STARNET)	EpiXcan	0.992863	starnet_aor	0.999981
3156	ENSG00000143036	SLC44A3	0.674548	0.0741863	0.499963	0.0447662	0.0878529	1.09859e-11	7.05471e-11	38	83	46	A2	Artery. Aorta (STARNET)	EpiXcan	0.992863	starnet_aor	0.999981
3157	ENSG00000165434	PGM2L1	-0.674535	-0.0947808	0.499971	0.0242468	0.0553864	6.21825e-08	2.8827e-07	4	15	5	A2	Artery. Aorta (STARNET)	EpiXcan	0.992863	starnet_aor	0.999981
3158	ENSG00000130787	HIP1R	-0.673884	-0.126509	0.500385	0.0185648	0.0264636	0.000235695	0.000731527	31	60	40	A2	Artery. Aorta (STARNET)	EpiXcan	0.992863	starnet_aor	0.999981
3159	ENSG00000124788	ATXN1	-0.67352	-0.208049	0.500617	0.00568722	0.0152671	0.00577552	0.0152001	5	34	7	A2	Artery. Aorta (STARNET)	EpiXcan	0.992863	starnet_aor	0.999981
3160	ENSG00000100330	MTMR3	-0.673112	-0.0745768	0.500876	0.0360454	0.10911	1.71679e-14	1.33669e-13	18	38	25	A2	Artery. Aorta (STARNET)	EpiXcan	0.992863	starnet_aor	0.999981
3161	ENSG00000067334	DNTTIP2	0.672584	0.219942	0.501212	0.00581382	0.0315682	6.49234e-05	0.000215439	7	36	8	A2	Artery. Aorta (STARNET)	EpiXcan	0.992863	starnet_aor	0.999981
3162	ENSG00000261584	AL513548.1	0.672568	0.0224372	0.501222	0.259837	0.236133	1.71352e-34	3.64901e-33	53	80	66	A2	Artery. Aorta (STARNET)	EpiXcan	0.992863	starnet_aor	0.999981
3163	ENSG00000188641	DPYD	0.67165	0.0793348	0.501806	0.0256155	0.0234967	0.000561004	0.0016677	21	100	23	A2	Artery. Aorta (STARNET)	EpiXcan	0.992863	starnet_aor	0.999981
3164	ENSG00000185483	ROR1	0.671337	0.0732849	0.502006	0.0224393	0.0265823	0.000180973	0.000570332	15	20	18	A2	Artery. Aorta (STARNET)	EpiXcan	0.992863	starnet_aor	0.999981
3165	ENSG00000150347	ARID5B	-0.671031	-0.573572	0.502201	0.00091347	0.0111425	0.0178997	0.0442564	2	15	6	A2	Artery. Aorta (STARNET)	EpiXcan	0.992863	starnet_aor	0.999981
3166	ENSG00000043514	TRIT1	0.670934	0.0562943	0.502263	0.0623084	0.206707	9.64821e-29	1.58607e-27	25	89	30	A2	Artery. Aorta (STARNET)	EpiXcan	0.992863	starnet_aor	0.999981
3167	ENSG00000173041	ZNF680	-0.670496	-0.112487	0.502542	0.0136761	0.040711	4.96203e-06	1.88209e-05	18	41	22	A2	Artery. Aorta (STARNET)	EpiXcan	0.992863	starnet_aor	0.999981
3168	ENSG00000157764	BRAF	0.669672	0.157794	0.503067	0.00838401	0.0320058	5.86869e-05	0.000195631	13	26	17	A2	Artery. Aorta (STARNET)	EpiXcan	0.992863	starnet_aor	0.999981
3169	ENSG00000253910	PCDHGB2	-0.669496	-0.0844066	0.503179	0.0490829	0.0353402	2.0618e-05	7.25409e-05	24	35	28	A2	Artery. Aorta (STARNET)	EpiXcan	0.992863	starnet_aor	0.999981
3170	ENSG00000176293	ZNF135	-0.669063	-0.12511	0.503456	0.0244776	0.14424	3.04312e-19	3.12955e-18	12	31	15	A2	Artery. Aorta (STARNET)	EpiXcan	0.992863	starnet_aor	0.999981
3171	ENSG00000088812	ATRN	0.667972	0.0661769	0.504151	0.0215784	0.0298764	9.69939e-05	0.000315251	47	68	60	A2	Artery. Aorta (STARNET)	EpiXcan	0.992863	starnet_aor	0.999981
3172	ENSG00000157766	ACAN	0.667792	0.0863781	0.504266	0.0357301	0.0573547	5.36682e-08	2.49931e-07	33	50	44	A2	Artery. Aorta (STARNET)	EpiXcan	0.992863	starnet_aor	0.999981
3173	ENSG00000133121	STARD13	0.667786	0.0428313	0.50427	0.0782571	0.12524	1.41927e-16	1.23815e-15	50	103	67	A2	Artery. Aorta (STARNET)	EpiXcan	0.992863	starnet_aor	0.999981
3174	ENSG00000157617	C2CD2	-0.667656	-0.0901343	0.504353	0.0468534	0.0402882	5.56478e-06	2.0993e-05	44	59	50	A2	Artery. Aorta (STARNET)	EpiXcan	0.992863	starnet_aor	0.999981
3175	ENSG00000136628	EPRS	0.667588	0.0706633	0.504397	0.0581071	0.128934	4.58298e-17	4.14412e-16	18	52	21	A2	Artery. Aorta (STARNET)	EpiXcan	0.992863	starnet_aor	0.999981
3176	ENSG00000163902	RPN1	-0.667454	-0.03446	0.504482	0.127012	0.152359	4.25616e-20	4.5859e-19	35	67	39	A2	Artery. Aorta (STARNET)	EpiXcan	0.992863	starnet_aor	0.999981
3177	ENSG00000131778	CHD1L	0.667258	0.0840255	0.504607	0.0423573	0.0682718	2.19822e-09	1.16424e-08	18	41	20	A2	Artery. Aorta (STARNET)	EpiXcan	0.992863	starnet_aor	0.999981
3178	ENSG00000273264	AL360219.1	0.666891	0.164461	0.504842	0.0102966	0.0308233	5.80214e-05	0.000193581	15	71	18	A2	Artery. Aorta (STARNET)	EpiXcan	0.992863	starnet_aor	0.999981
3179	ENSG00000232388	SMIM26	0.6668	0.419025	0.5049	0.000851349	0.0134422	0.00947248	0.024232	1	4	2	A2	Artery. Aorta (STARNET)	EpiXcan	0.992863	starnet_aor	0.999981
3180	ENSG00000167543	TP53I13	-0.6664	-0.0960959	0.505155	0.0183013	0.0183219	0.00224479	0.00620572	27	38	32	A2	Artery. Aorta (STARNET)	EpiXcan	0.992863	starnet_aor	0.999981
3181	ENSG00000108107	RPL28	-0.66633	-4.23888	0.5052	3.32239e-05	0.012308	0.0126914	0.0319659	1	5	4	A2	Artery. Aorta (STARNET)	EpiXcan	0.992863	starnet_aor	0.999981
3182	ENSG00000224295	OLFM5P	-0.665932	-0.110563	0.505455	0.008707	0.0402536	5.69655e-06	2.14585e-05	15	27	19	A2	Artery. Aorta (STARNET)	EpiXcan	0.992863	starnet_aor	0.999981
3183	ENSG00000136143	SUCLA2	0.665741	0.0974372	0.505576	0.0196698	0.0237207	0.000457596	0.00137359	9	12	10	A2	Artery. Aorta (STARNET)	EpiXcan	0.992863	starnet_aor	0.999981
3184	ENSG00000185904	LINC00839	0.66564	0.0306162	0.505641	0.350508	0.452861	1.83966e-74	1.38462e-72	20	43	22	A2	Artery. Aorta (STARNET)	EpiXcan	0.992863	starnet_aor	0.999981
3185	ENSG00000163629	PTPN13	-0.665607	-0.0786031	0.505662	0.0315349	0.0525927	1.64122e-07	7.28724e-07	47	62	56	A2	Artery. Aorta (STARNET)	EpiXcan	0.992863	starnet_aor	0.999981
3186	ENSG00000120322	PCDHB8	0.665493	0.0632547	0.505736	0.0729437	0.0912073	2.62894e-12	1.76342e-11	26	30	28	A2	Artery. Aorta (STARNET)	EpiXcan	0.992863	starnet_aor	0.999981
3187	ENSG00000228782	MRPL45P2	-0.663831	-0.0569015	0.506799	0.0407711	0.0761511	1.72391e-10	9.99961e-10	18	23	18	A2	Artery. Aorta (STARNET)	EpiXcan	0.992863	starnet_aor	0.999981
3188	ENSG00000228340	MIR646HG	0.663806	0.0404212	0.506815	0.0787649	0.160679	2.24362e-21	2.60382e-20	20	56	24	A2	Artery. Aorta (STARNET)	EpiXcan	0.992863	starnet_aor	0.999981
3189	ENSG00000156170	NDUFAF6	0.663777	0.340453	0.506833	0.00262956	0.0176472	0.00276628	0.00755084	8	16	12	A2	Artery. Aorta (STARNET)	EpiXcan	0.992863	starnet_aor	0.999981
3190	ENSG00000118096	IFT46	-0.663504	-0.0443397	0.507008	0.107843	0.139768	2.50181e-18	2.44201e-17	49	56	54	A2	Artery. Aorta (STARNET)	EpiXcan	0.992863	starnet_aor	0.999981
3191	ENSG00000184293	CLECL1	0.663336	0.126992	0.507116	0.0110031	0.0171414	0.00329734	0.00891956	8	49	10	A2	Artery. Aorta (STARNET)	EpiXcan	0.992863	starnet_aor	0.999981
3192	ENSG00000178307	TMEM11	0.662972	0.110982	0.507349	0.00980275	0.0134052	0.00952941	0.0243573	8	14	14	A2	Artery. Aorta (STARNET)	EpiXcan	0.992863	starnet_aor	0.999981
3193	ENSG00000184640	SEPT9	0.662587	0.0782809	0.507595	0.0555595	0.0731321	2.5288e-10	1.4477e-09	32	53	44	A2	Artery. Aorta (STARNET)	EpiXcan	0.992863	starnet_aor	0.999981
3194	ENSG00000156136	DCK	0.662175	0.0854572	0.507859	0.0219086	0.0338528	2.51854e-05	8.78256e-05	27	33	33	A2	Artery. Aorta (STARNET)	EpiXcan	0.992863	starnet_aor	0.999981
3195	ENSG00000203666	EFCAB2	-0.660542	-0.194648	0.508906	0.0173037	0.423484	5.99839e-68	3.55595e-66	39	56	47	A2	Artery. Aorta (STARNET)	EpiXcan	0.992863	starnet_aor	0.999981
3196	ENSG00000100321	SYNGR1	-0.660316	-0.112163	0.509051	0.0187744	0.0738592	4.31847e-10	2.42169e-09	17	48	19	A2	Artery. Aorta (STARNET)	EpiXcan	0.992863	starnet_aor	0.999981
3197	ENSG00000091527	CDV3	-0.660273	-0.126708	0.509078	0.00855728	0.0886444	5.95392e-12	3.89669e-11	16	64	20	A2	Artery. Aorta (STARNET)	EpiXcan	0.992863	starnet_aor	0.999981
3198	ENSG00000158528	PPP1R9A	0.660173	0.0787913	0.509143	0.0221722	0.0467742	6.57912e-07	2.75473e-06	25	35	30	A2	Artery. Aorta (STARNET)	EpiXcan	0.992863	starnet_aor	0.999981
3199	ENSG00000198843	SELENOT	-0.660157	-0.09063	0.509153	0.0229135	0.0930861	1.80062e-12	1.22075e-11	16	25	22	A2	Artery. Aorta (STARNET)	EpiXcan	0.992863	starnet_aor	0.999981
3200	ENSG00000259330	INAFM2	0.66012	0.214323	0.509177	0.00474688	0.0138479	0.00815046	0.0210642	10	19	14	A2	Artery. Aorta (STARNET)	EpiXcan	0.992863	starnet_aor	0.999981
3201	ENSG00000167074	TEF	0.659831	0.218659	0.509362	0.00857762	0.0173149	0.00316984	0.00860346	12	16	15	A2	Artery. Aorta (STARNET)	EpiXcan	0.992863	starnet_aor	0.999981
3202	ENSG00000176049	JAKMIP2	-0.659817	-0.0224387	0.509371	0.378071	0.52266	3.76846e-92	4.31798e-90	72	115	82	A2	Artery. Aorta (STARNET)	EpiXcan	0.992863	starnet_aor	0.999981
3203	ENSG00000232347	AL390728.5	-0.65903	-0.112343	0.509877	0.0294717	0.0657247	3.82198e-09	1.97651e-08	6	21	7	A2	Artery. Aorta (STARNET)	EpiXcan	0.992863	starnet_aor	0.999981
3204	ENSG00000011295	TTC19	0.658987	0.0971869	0.509904	0.0348211	0.0407752	4.79942e-06	1.82456e-05	27	54	31	A2	Artery. Aorta (STARNET)	EpiXcan	0.992863	starnet_aor	0.999981
3205	ENSG00000197355	UAP1L1	0.658911	0.0491159	0.509953	0.0676584	0.0414454	4.02811e-06	1.5458e-05	58	85	75	A2	Artery. Aorta (STARNET)	EpiXcan	0.992863	starnet_aor	0.999981
3206	ENSG00000149218	ENDOD1	-0.658638	-0.0414141	0.510128	0.152021	0.30226	3.50448e-43	1.0308e-41	15	33	23	A2	Artery. Aorta (STARNET)	EpiXcan	0.992863	starnet_aor	0.999981
3207	ENSG00000167196	FBXO22	0.658037	0.0944558	0.510514	0.0249092	0.0529579	1.83518e-07	8.10626e-07	24	78	40	A2	Artery. Aorta (STARNET)	EpiXcan	0.992863	starnet_aor	0.999981
3208	ENSG00000185567	AHNAK2	-0.657632	-0.078676	0.510775	0.0378155	0.0853481	1.59768e-11	1.01241e-10	17	21	21	A2	Artery. Aorta (STARNET)	EpiXcan	0.992863	starnet_aor	0.999981
3209	ENSG00000260552	AC023043.1	0.657614	0.113923	0.510786	0.0202056	0.0666584	4.18113e-09	2.15789e-08	14	24	19	A2	Artery. Aorta (STARNET)	EpiXcan	0.992863	starnet_aor	0.999981
3210	ENSG00000140265	ZSCAN29	-0.656908	-0.069536	0.51124	0.0300717	0.0695966	1.39476e-09	7.5009e-09	22	31	27	A2	Artery. Aorta (STARNET)	EpiXcan	0.992863	starnet_aor	0.999981
3211	ENSG00000180155	LYNX1	0.6562	0.0285719	0.511695	0.227177	0.464958	1.92764e-76	1.51005e-74	18	36	25	A2	Artery. Aorta (STARNET)	EpiXcan	0.992863	starnet_aor	0.999981
3212	ENSG00000267515	AP001029.3	-0.655348	-0.134868	0.512243	0.0163971	0.0294374	0.000112426	0.000362799	11	22	14	A2	Artery. Aorta (STARNET)	EpiXcan	0.992863	starnet_aor	0.999981
3213	ENSG00000248124	RRN3P1	0.655213	0.0449252	0.512331	0.163233	0.248761	8.58487e-35	1.85129e-33	33	59	40	A2	Artery. Aorta (STARNET)	EpiXcan	0.992863	starnet_aor	0.999981
3214	ENSG00000136720	HS6ST1	0.653577	0.244081	0.513385	0.0028489	0.0284824	0.000152816	0.000485383	3	5	5	A2	Artery. Aorta (STARNET)	EpiXcan	0.992863	starnet_aor	0.999981
3215	ENSG00000108064	TFAM	-0.653155	-0.0958854	0.513656	0.0274415	0.197983	1.82048e-26	2.69543e-25	16	33	22	A2	Artery. Aorta (STARNET)	EpiXcan	0.992863	starnet_aor	0.999981
3216	ENSG00000229800	ATP8A2P2	-0.653087	-0.0813494	0.5137	0.0405411	0.0676208	2.70684e-09	1.41894e-08	27	45	32	A2	Artery. Aorta (STARNET)	EpiXcan	0.992863	starnet_aor	0.999981
3217	ENSG00000139517	LNX2	-0.652744	-0.052368	0.513921	0.0969881	0.147569	2.31466e-19	2.39806e-18	38	102	48	A2	Artery. Aorta (STARNET)	EpiXcan	0.992863	starnet_aor	0.999981
3218	ENSG00000145248	SLC10A4	-0.652588	-0.0389557	0.514022	0.155912	0.260889	2.11404e-36	4.88841e-35	35	65	48	A2	Artery. Aorta (STARNET)	EpiXcan	0.992863	starnet_aor	0.999981
3219	ENSG00000262097	LINC02185	-0.652467	-0.168451	0.5141	0.00584099	0.0397236	7.11378e-06	2.65431e-05	1	1	1	A2	Artery. Aorta (STARNET)	EpiXcan	0.992863	starnet_aor	0.999981
3220	ENSG00000182858	ALG12	-0.65231	-0.0648675	0.514201	0.033554	0.032201	4.67237e-05	0.0001576	38	63	48	A2	Artery. Aorta (STARNET)	EpiXcan	0.992863	starnet_aor	0.999981
3221	ENSG00000109929	SC5D	-0.651923	-0.130842	0.514451	0.00981811	0.0315132	6.50462e-05	0.000215799	11	17	15	A2	Artery. Aorta (STARNET)	EpiXcan	0.992863	starnet_aor	0.999981
3222	ENSG00000136068	FLNB	-0.651902	-0.0487973	0.514464	0.0741962	0.116775	1.7021e-15	1.40053e-14	40	58	52	A2	Artery. Aorta (STARNET)	EpiXcan	0.992863	starnet_aor	0.999981
3223	ENSG00000116747	TROVE2	0.651644	0.164579	0.514631	0.00614439	0.0565192	4.62626e-08	2.16824e-07	9	16	15	A2	Artery. Aorta (STARNET)	EpiXcan	0.992863	starnet_aor	0.999981
3224	ENSG00000185261	KIAA0825	0.651555	0.0507997	0.514688	0.0816344	0.117519	1.37166e-15	1.13411e-14	27	44	29	A2	Artery. Aorta (STARNET)	EpiXcan	0.992863	starnet_aor	0.999981
3225	ENSG00000100360	IFT27	0.651429	0.164152	0.51477	0.0164968	0.0604374	1.35186e-08	6.65913e-08	17	50	22	A2	Artery. Aorta (STARNET)	EpiXcan	0.992863	starnet_aor	0.999981
3226	ENSG00000041357	PSMA4	-0.651128	-0.159376	0.514964	0.00932673	0.0255065	0.000300467	0.000919365	13	22	18	A2	Artery. Aorta (STARNET)	EpiXcan	0.992863	starnet_aor	0.999981
3227	ENSG00000130695	CEP85	-0.651004	-0.0946217	0.515044	0.0277561	0.0714092	1.01969e-09	5.54793e-09	8	13	11	A2	Artery. Aorta (STARNET)	EpiXcan	0.992863	starnet_aor	0.999981
3228	ENSG00000175183	CSRP2	-0.650444	-0.0563618	0.515405	0.0413609	0.0821875	3.86925e-11	2.36903e-10	20	30	21	A2	Artery. Aorta (STARNET)	EpiXcan	0.992863	starnet_aor	0.999981
3229	ENSG00000215018	COL28A1	-0.650276	-0.0800978	0.515514	0.0260596	0.0780431	1.12031e-10	6.63374e-10	11	18	13	A2	Artery. Aorta (STARNET)	EpiXcan	0.992863	starnet_aor	0.999981
3230	ENSG00000230982	DSTNP1	0.650106	0.056078	0.515624	0.0438169	0.0717531	8.15849e-10	4.47856e-09	22	30	26	A2	Artery. Aorta (STARNET)	EpiXcan	0.992863	starnet_aor	0.999981
3231	ENSG00000159228	CBR1	0.650072	0.0656562	0.515646	0.0365835	0.0603476	1.54854e-08	7.58658e-08	13	22	14	A2	Artery. Aorta (STARNET)	EpiXcan	0.992863	starnet_aor	0.999981
3232	ENSG00000108439	PNPO	-0.650055	-0.0246123	0.515657	0.0226532	0.0241922	0.000475741	0.00142416	40	47	47	A2	Artery. Aorta (STARNET)	EpiXcan	0.992863	starnet_aor	0.999981
3233	ENSG00000111666	CHPT1	0.649813	0.0365752	0.515813	0.184814	0.383114	2.43568e-59	1.14365e-57	19	38	27	A2	Artery. Aorta (STARNET)	EpiXcan	0.992863	starnet_aor	0.999981
3234	ENSG00000116717	GADD45A	0.64941	0.207645	0.516073	0.0180996	0.0495347	3.33709e-07	1.43966e-06	5	5	5	A2	Artery. Aorta (STARNET)	EpiXcan	0.992863	starnet_aor	0.999981
3235	ENSG00000249363	AC011411.1	-0.649105	-0.213413	0.516271	0.00988764	0.0203889	0.00129611	0.00369829	14	26	16	A2	Artery. Aorta (STARNET)	EpiXcan	0.992863	starnet_aor	0.999981
3236	ENSG00000153774	CFDP1	-0.649073	-0.138318	0.516291	0.0276551	0.0237036	0.000516143	0.00153791	41	75	57	A2	Artery. Aorta (STARNET)	EpiXcan	0.992863	starnet_aor	0.999981
3237	ENSG00000233429	HOTAIRM1	0.649046	0.0528213	0.516309	0.0839031	0.152769	1.83509e-20	2.01833e-19	6	9	6	A2	Artery. Aorta (STARNET)	EpiXcan	0.992863	starnet_aor	0.999981
3238	ENSG00000163749	CCDC158	0.648975	0.0308339	0.516354	0.179025	0.243589	2.52359e-33	5.15256e-32	14	35	16	A2	Artery. Aorta (STARNET)	EpiXcan	0.992863	starnet_aor	0.999981
3239	ENSG00000115750	TAF1B	-0.648933	-0.134719	0.516382	0.0305518	0.181527	4.67519e-24	6.12482e-23	19	46	30	A2	Artery. Aorta (STARNET)	EpiXcan	0.992863	starnet_aor	0.999981
3240	ENSG00000212719	C17orf51	0.648425	0.126874	0.51671	0.0166453	0.0515977	2.3046e-07	1.00894e-06	8	18	11	A2	Artery. Aorta (STARNET)	EpiXcan	0.992863	starnet_aor	0.999981
3241	ENSG00000143363	PRUNE1	0.648201	0.137279	0.516855	0.0145989	0.0349886	2.11048e-05	7.42366e-05	10	18	12	A2	Artery. Aorta (STARNET)	EpiXcan	0.992863	starnet_aor	0.999981
3242	ENSG00000213639	PPP1CB	0.647922	0.105088	0.517036	0.0128864	0.0428714	2.69751e-06	1.05684e-05	14	49	18	A2	Artery. Aorta (STARNET)	EpiXcan	0.992863	starnet_aor	0.999981
3243	ENSG00000147536	GINS4	0.647895	0.164396	0.517053	0.0181808	0.0131245	0.00938178	0.024012	34	44	38	A2	Artery. Aorta (STARNET)	EpiXcan	0.992863	starnet_aor	0.999981
3244	ENSG00000123600	METTL8	0.647368	0.119808	0.517394	0.019698	0.0256189	0.000319715	0.000974762	45	67	53	A2	Artery. Aorta (STARNET)	EpiXcan	0.992863	starnet_aor	0.999981
3245	ENSG00000180190	TDRP	0.647044	0.0472512	0.517604	0.0435086	0.117996	1.30241e-15	1.0786e-14	25	84	38	A2	Artery. Aorta (STARNET)	EpiXcan	0.992863	starnet_aor	0.999981
3246	ENSG00000130348	QRSL1	0.647036	0.0354616	0.517608	0.104905	0.125181	1.56637e-16	1.36261e-15	45	64	59	A2	Artery. Aorta (STARNET)	EpiXcan	0.992863	starnet_aor	0.999981
3247	ENSG00000070019	GUCY2C	0.64694	0.0617018	0.517671	0.0665109	0.168968	2.27305e-22	2.77427e-21	4	29	6	A2	Artery. Aorta (STARNET)	EpiXcan	0.992863	starnet_aor	0.999981
3248	ENSG00000122507	BBS9	-0.646818	-0.129827	0.51775	0.00870126	0.0261108	0.000285333	0.000875849	7	21	8	A2	Artery. Aorta (STARNET)	EpiXcan	0.992863	starnet_aor	0.999981
3249	ENSG00000161243	FBXO27	-0.646476	-0.0944924	0.517971	0.0230936	0.0528563	1.6822e-07	7.45625e-07	30	64	40	A2	Artery. Aorta (STARNET)	EpiXcan	0.992863	starnet_aor	0.999981
3250	ENSG00000188735	TMEM120B	-0.646188	-0.184764	0.518158	0.00864818	0.0449274	1.44977e-06	5.85475e-06	2	7	2	A2	Artery. Aorta (STARNET)	EpiXcan	0.992863	starnet_aor	0.999981
3251	ENSG00000231401	AC023481.1	-0.646107	-0.0672615	0.51821	0.0314734	0.0552828	8.0771e-08	3.7075e-07	26	36	31	A2	Artery. Aorta (STARNET)	EpiXcan	0.992863	starnet_aor	0.999981
3252	ENSG00000214338	SOGA3	-0.645716	-0.142141	0.518463	0.031489	0.0491038	5.41229e-07	2.28549e-06	12	17	16	A2	Artery. Aorta (STARNET)	EpiXcan	0.992863	starnet_aor	0.999981
3253	ENSG00000152465	NMT2	-0.645596	-0.0628937	0.518541	0.0672651	0.0924073	2.35335e-12	1.58341e-11	17	28	23	A2	Artery. Aorta (STARNET)	EpiXcan	0.992863	starnet_aor	0.999981
3254	ENSG00000156253	RWDD2B	-0.645091	-0.149948	0.518868	0.00553871	0.0318081	6.084e-05	0.000202413	9	24	12	A2	Artery. Aorta (STARNET)	EpiXcan	0.992863	starnet_aor	0.999981
3255	ENSG00000196498	NCOR2	-0.645077	-0.112112	0.518877	0.0117853	0.0167845	0.00377056	0.0101247	21	34	22	A2	Artery. Aorta (STARNET)	EpiXcan	0.992863	starnet_aor	0.999981
3256	ENSG00000151148	UBE3B	0.644804	0.0739296	0.519054	0.0260545	0.0978288	4.63273e-13	3.27189e-12	8	19	10	A2	Artery. Aorta (STARNET)	EpiXcan	0.992863	starnet_aor	0.999981
3257	ENSG00000223653	AL078459.1	0.644794	0.0632572	0.519061	0.0472516	0.12458	2.44051e-16	2.10043e-15	23	35	26	A2	Artery. Aorta (STARNET)	EpiXcan	0.992863	starnet_aor	0.999981
3258	ENSG00000101349	PAK5	-0.644548	-0.0927831	0.51922	0.019455	0.043252	2.65056e-06	1.03871e-05	12	41	15	A2	Artery. Aorta (STARNET)	EpiXcan	0.992863	starnet_aor	0.999981
3259	ENSG00000166927	MS4A7	0.644501	0.283036	0.519251	0.0241792	0.0168813	0.00356129	0.00959129	18	29	23	A2	Artery. Aorta (STARNET)	EpiXcan	0.992863	starnet_aor	0.999981
3260	ENSG00000124610	HIST1H1A	0.644478	0.0242428	0.519266	0.248745	0.349502	1.25146e-51	4.66382e-50	26	36	28	A2	Artery. Aorta (STARNET)	EpiXcan	0.992863	starnet_aor	0.999981
3261	ENSG00000106686	SPATA6L	-0.644412	-0.0639185	0.519309	0.0540936	0.0978716	4.97884e-13	3.50344e-12	9	33	18	A2	Artery. Aorta (STARNET)	EpiXcan	0.992863	starnet_aor	0.999981
3262	ENSG00000166398	KIAA0355	0.644374	0.117779	0.519333	0.0260336	0.0144889	0.00558523	0.014727	38	52	48	A2	Artery. Aorta (STARNET)	EpiXcan	0.992863	starnet_aor	0.999981
3263	ENSG00000250569	NTAN1P2	-0.644227	-0.145387	0.519428	0.00678729	0.0306632	8.36612e-05	0.000274122	6	13	7	A2	Artery. Aorta (STARNET)	EpiXcan	0.992863	starnet_aor	0.999981
3264	ENSG00000160255	ITGB2	-0.644041	-0.438551	0.519549	0.00155826	0.106661	4.03064e-14	3.07281e-13	5	12	9	A2	Artery. Aorta (STARNET)	EpiXcan	0.992863	starnet_aor	0.999981
3265	ENSG00000179532	DNHD1	-0.643291	-0.0866216	0.520035	0.0388511	0.0978728	4.71795e-13	3.32902e-12	30	63	40	A2	Artery. Aorta (STARNET)	EpiXcan	0.992863	starnet_aor	0.999981
3266	ENSG00000052749	RRP12	0.643105	0.0337991	0.520156	0.0894816	0.143664	4.52484e-19	4.61624e-18	46	70	56	A2	Artery. Aorta (STARNET)	EpiXcan	0.992863	starnet_aor	0.999981
3267	ENSG00000141034	GID4	0.642674	0.211075	0.520436	0.00537826	0.0386448	7.64993e-06	2.84468e-05	23	42	30	A2	Artery. Aorta (STARNET)	EpiXcan	0.992863	starnet_aor	0.999981
3268	ENSG00000197548	ATG7	0.642379	0.0513654	0.520627	0.096644	0.181999	3.15745e-24	4.17567e-23	32	114	40	A2	Artery. Aorta (STARNET)	EpiXcan	0.992863	starnet_aor	0.999981
3269	ENSG00000124198	ARFGEF2	-0.642349	-0.105606	0.520647	0.0406623	0.0257869	0.000297567	0.000911037	50	65	57	A2	Artery. Aorta (STARNET)	EpiXcan	0.992863	starnet_aor	0.999981
3270	ENSG00000156113	KCNMA1	-0.642294	-0.106256	0.520682	0.017104	0.0107246	0.0202777	0.0497274	29	67	33	A2	Artery. Aorta (STARNET)	EpiXcan	0.992863	starnet_aor	0.999981
3271	ENSG00000136444	RSAD1	-0.64222	-0.110334	0.52073	0.0281539	0.020372	0.00139892	0.00397023	29	39	33	A2	Artery. Aorta (STARNET)	EpiXcan	0.992863	starnet_aor	0.999981
3272	ENSG00000235902	AC108472.1	0.642165	0.120937	0.520766	0.0285745	0.0282811	0.000152192	0.000483601	39	68	45	A2	Artery. Aorta (STARNET)	EpiXcan	0.992863	starnet_aor	0.999981
3273	ENSG00000230910	AL391807.1	-0.6421	-0.0386311	0.520808	0.128388	0.16546	4.57215e-22	5.46736e-21	88	154	105	A2	Artery. Aorta (STARNET)	EpiXcan	0.992863	starnet_aor	0.999981
3274	ENSG00000166582	CENPV	-0.64207	-0.0552983	0.520828	0.0836225	0.110401	9.48863e-15	7.51746e-14	27	35	32	A2	Artery. Aorta (STARNET)	EpiXcan	0.992863	starnet_aor	0.999981
3275	ENSG00000140941	MAP1LC3B	-0.642051	-0.100686	0.52084	0.0330039	0.0603741	1.73646e-08	8.45328e-08	43	79	65	A2	Artery. Aorta (STARNET)	EpiXcan	0.992863	starnet_aor	0.999981
3276	ENSG00000137474	MYO7A	-0.641316	-0.228929	0.521318	0.0030636	0.0136317	0.00882252	0.0226675	7	18	10	A2	Artery. Aorta (STARNET)	EpiXcan	0.992863	starnet_aor	0.999981
3277	ENSG00000231697	NANOGP5	-0.641119	-0.165429	0.521445	0.016779	0.0258347	0.000264928	0.000817629	21	34	24	A2	Artery. Aorta (STARNET)	EpiXcan	0.992863	starnet_aor	0.999981
3278	ENSG00000134086	VHL	-0.641071	-0.300267	0.521477	0.00257356	0.0105921	0.0210476	0.0514267	9	38	11	A2	Artery. Aorta (STARNET)	EpiXcan	0.992863	starnet_aor	0.999981
3279	ENSG00000256682	AC006518.2	0.640865	0.0349194	0.52161	0.133164	0.239103	3.01393e-33	6.12114e-32	29	69	37	A2	Artery. Aorta (STARNET)	EpiXcan	0.992863	starnet_aor	0.999981
3280	ENSG00000228716	DHFR	-0.640745	-0.0370787	0.521688	0.110969	0.265813	4.05894e-37	9.63229e-36	46	81	53	A2	Artery. Aorta (STARNET)	EpiXcan	0.992863	starnet_aor	0.999981
3281	ENSG00000170558	CDH2	0.640388	0.0734224	0.521921	0.0341993	0.123421	3.01952e-16	2.5886e-15	38	84	49	A2	Artery. Aorta (STARNET)	EpiXcan	0.992863	starnet_aor	0.999981
3282	ENSG00000124225	PMEPA1	0.640172	0.0309747	0.522061	0.261695	0.383683	1.79691e-59	8.48916e-58	36	49	44	A2	Artery. Aorta (STARNET)	EpiXcan	0.992863	starnet_aor	0.999981
3283	ENSG00000187758	ADH1A	-0.639638	-0.0625954	0.522408	0.0373361	0.0475558	6.22508e-07	2.61218e-06	13	19	18	A2	Artery. Aorta (STARNET)	EpiXcan	0.992863	starnet_aor	0.999981
3284	ENSG00000172139	SLC9C1	-0.63951	-0.07818	0.522491	0.0376425	0.0455242	1.44437e-06	5.83446e-06	16	25	21	A2	Artery. Aorta (STARNET)	EpiXcan	0.992863	starnet_aor	0.999981
3285	ENSG00000129187	DCTD	-0.639462	0.0669777	0.522522	0.00187405	0.0459588	1.12466e-06	4.59255e-06	5	9	8	A2	Artery. Aorta (STARNET)	EpiXcan	0.992863	starnet_aor	0.999981
3286	ENSG00000132530	XAF1	-0.639324	-0.148897	0.522612	0.00900338	0.0224348	0.000786153	0.00230047	10	27	14	A2	Artery. Aorta (STARNET)	EpiXcan	0.992863	starnet_aor	0.999981
3287	ENSG00000112941	PAPD7	-0.639007	-0.182734	0.522818	0.00648457	0.0258605	0.000286494	0.00087924	6	7	6	A2	Artery. Aorta (STARNET)	EpiXcan	0.992863	starnet_aor	0.999981
3288	ENSG00000217128	FNIP1	0.638386	0.062057	0.523223	0.0397716	0.0623259	9.82108e-09	4.90862e-08	21	44	33	A2	Artery. Aorta (STARNET)	EpiXcan	0.992863	starnet_aor	0.999981
3289	ENSG00000100889	PCK2	0.638183	0.0988028	0.523354	0.0245711	0.065513	5.79357e-09	2.95825e-08	9	18	13	A2	Artery. Aorta (STARNET)	EpiXcan	0.992863	starnet_aor	0.999981
3290	ENSG00000129566	TEP1	-0.638109	-0.0981877	0.523402	0.0261928	0.0586747	3.53146e-08	1.67197e-07	7	13	10	A2	Artery. Aorta (STARNET)	EpiXcan	0.992863	starnet_aor	0.999981
3291	ENSG00000176222	ZNF404	0.637614	0.0431664	0.523725	0.0753453	0.20025	2.72914e-27	4.19872e-26	34	50	43	A2	Artery. Aorta (STARNET)	EpiXcan	0.992863	starnet_aor	0.999981
3292	ENSG00000005513	SOX8	0.63728	0.057457	0.523942	0.0629588	0.050052	4.11785e-07	1.7641e-06	53	111	74	A2	Artery. Aorta (STARNET)	EpiXcan	0.992863	starnet_aor	0.999981
3293	ENSG00000125457	MIF4GD	0.637025	0.127391	0.524109	0.00492936	0.0161133	0.00441424	0.011781	6	27	6	A2	Artery. Aorta (STARNET)	EpiXcan	0.992863	starnet_aor	0.999981
3294	ENSG00000183431	SF3A3	-0.636993	-0.110485	0.524129	0.0224433	0.103289	9.6833e-14	7.13081e-13	10	22	14	A2	Artery. Aorta (STARNET)	EpiXcan	0.992863	starnet_aor	0.999981
3295	ENSG00000188677	PARVB	-0.636932	-0.0327599	0.524169	0.186299	0.28318	9.28949e-40	2.42158e-38	22	55	27	A2	Artery. Aorta (STARNET)	EpiXcan	0.992863	starnet_aor	0.999981
3296	ENSG00000248971	KRT8P46	0.636833	0.0336904	0.524234	0.125514	0.0989427	4.49257e-13	3.17875e-12	84	128	99	A2	Artery. Aorta (STARNET)	EpiXcan	0.992863	starnet_aor	0.999981
3297	ENSG00000198496	NBR2	-0.636753	-0.165315	0.524286	0.00444079	0.0189642	0.001981	0.00551418	9	54	13	A2	Artery. Aorta (STARNET)	EpiXcan	0.992863	starnet_aor	0.999981
3298	ENSG00000122694	GLIPR2	0.636413	0.0597451	0.524508	0.0324943	0.0771024	1.54225e-10	8.99002e-10	13	40	19	A2	Artery. Aorta (STARNET)	EpiXcan	0.992863	starnet_aor	0.999981
3299	ENSG00000171757	LRRC34	0.635978	0.165809	0.524791	0.0111474	0.0338215	3.39055e-05	0.000116254	3	5	3	A2	Artery. Aorta (STARNET)	EpiXcan	0.992863	starnet_aor	0.999981
3300	ENSG00000130758	MAP3K10	-0.635799	-0.123674	0.524907	0.0398322	0.0919477	3.45089e-12	2.29273e-11	19	30	22	A2	Artery. Aorta (STARNET)	EpiXcan	0.992863	starnet_aor	0.999981
3301	ENSG00000134152	KATNBL1	-0.635382	-0.0863651	0.525179	0.0515421	0.0378058	1.09104e-05	3.98567e-05	56	82	72	A2	Artery. Aorta (STARNET)	EpiXcan	0.992863	starnet_aor	0.999981
3302	ENSG00000103245	NARFL	0.635303	0.119165	0.525231	0.0257324	0.0530711	1.83572e-07	8.1063e-07	19	55	25	A2	Artery. Aorta (STARNET)	EpiXcan	0.992863	starnet_aor	0.999981
3303	ENSG00000149451	ADAM33	0.634644	0.0313395	0.525661	0.309616	0.39753	4.36442e-61	2.1547e-59	92	203	108	A2	Artery. Aorta (STARNET)	EpiXcan	0.992863	starnet_aor	0.999981
3304	ENSG00000117500	TMED5	-0.634616	-0.0783582	0.525679	0.0239449	0.0310134	6.91826e-05	0.000228584	18	27	22	A2	Artery. Aorta (STARNET)	EpiXcan	0.992863	starnet_aor	0.999981
3305	ENSG00000272871	AL159169.2	-0.633914	-0.0524812	0.526137	0.0456859	0.0725315	7.36717e-10	4.05432e-09	27	57	35	A2	Artery. Aorta (STARNET)	EpiXcan	0.992863	starnet_aor	0.999981
3306	ENSG00000134243	SORT1	-0.633573	-0.126291	0.52636	0.0104799	0.0164637	0.00395717	0.010598	10	16	12	A2	Artery. Aorta (STARNET)	EpiXcan	0.992863	starnet_aor	0.999981
3307	ENSG00000198642	KLHL9	0.633443	0.247766	0.526444	0.00869797	0.0321478	4.64503e-05	0.000156781	11	26	17	A2	Artery. Aorta (STARNET)	EpiXcan	0.992863	starnet_aor	0.999981
3308	ENSG00000043093	DCUN1D1	0.633031	0.164157	0.526713	0.00882593	0.0235778	0.000490827	0.00146732	3	9	4	A2	Artery. Aorta (STARNET)	EpiXcan	0.992863	starnet_aor	0.999981
3309	ENSG00000141750	STAC2	-0.632795	-0.0548937	0.526868	0.0364202	0.038569	9.2452e-06	3.40655e-05	24	37	33	A2	Artery. Aorta (STARNET)	EpiXcan	0.992863	starnet_aor	0.999981
3310	ENSG00000131370	SH3BP5	-0.632412	-0.0193741	0.527117	0.109326	0.238431	6.77662e-33	1.36011e-31	33	53	39	A2	Artery. Aorta (STARNET)	EpiXcan	0.992863	starnet_aor	0.999981
3311	ENSG00000072201	LNX1	-0.6324	-0.0469668	0.527125	0.0948648	0.204687	1.4893e-27	2.31444e-26	9	24	12	A2	Artery. Aorta (STARNET)	EpiXcan	0.992863	starnet_aor	0.999981
3312	ENSG00000131375	CAPN7	-0.632058	-0.0793114	0.527349	0.0520648	0.0127077	0.0113126	0.0286577	50	76	55	A2	Artery. Aorta (STARNET)	EpiXcan	0.992863	starnet_aor	0.999981
3313	ENSG00000186642	PDE2A	0.631362	0.130331	0.527804	0.0124618	0.0367142	1.55307e-05	5.54556e-05	10	12	10	A2	Artery. Aorta (STARNET)	EpiXcan	0.992863	starnet_aor	0.999981
3314	ENSG00000267764	AC093567.1	0.631347	0.209875	0.527813	0.00807681	0.0260516	0.000294274	0.000901673	6	11	6	A2	Artery. Aorta (STARNET)	EpiXcan	0.992863	starnet_aor	0.999981
3315	ENSG00000178033	FAM26E	-0.630993	-0.152041	0.528045	0.0207971	0.312579	6.07492e-45	1.88433e-43	14	27	19	A2	Artery. Aorta (STARNET)	EpiXcan	0.992863	starnet_aor	0.999981
3316	ENSG00000247498	GPRC5D-AS1	0.630362	0.0566924	0.528457	0.090181	0.216273	9.02072e-30	1.55448e-28	25	46	28	A2	Artery. Aorta (STARNET)	EpiXcan	0.992863	starnet_aor	0.999981
3317	ENSG00000177410	ZFAS1	0.630169	0.100874	0.528584	0.0171367	0.04016	5.61535e-06	2.11682e-05	8	14	10	A2	Artery. Aorta (STARNET)	EpiXcan	0.992863	starnet_aor	0.999981
3318	ENSG00000120616	EPC1	0.630069	0.165611	0.528649	0.00985111	0.0111788	0.0179479	0.044347	11	11	11	A2	Artery. Aorta (STARNET)	EpiXcan	0.992863	starnet_aor	0.999981
3319	ENSG00000188385	JAKMIP3	0.629633	0.050432	0.528934	0.0298068	0.0122345	0.0132059	0.0331963	35	43	39	A2	Artery. Aorta (STARNET)	EpiXcan	0.992863	starnet_aor	0.999981
3320	ENSG00000128656	CHN1	0.629561	0.0788369	0.528982	0.0322241	0.317857	8.28342e-46	2.62234e-44	37	64	44	A2	Artery. Aorta (STARNET)	EpiXcan	0.992863	starnet_aor	0.999981
3321	ENSG00000242338	BMS1P4	-0.62949	-0.17274	0.529029	0.0105875	0.0230755	0.000582376	0.00172788	7	32	9	A2	Artery. Aorta (STARNET)	EpiXcan	0.992863	starnet_aor	0.999981
3322	ENSG00000198342	ZNF442	0.629441	0.143056	0.529061	0.00508216	0.0194322	0.00158619	0.00447774	2	3	2	A2	Artery. Aorta (STARNET)	EpiXcan	0.992863	starnet_aor	0.999981
3323	ENSG00000196167	COLCA1	0.629271	0.0852419	0.529172	0.0454841	0.0366018	1.60858e-05	5.73042e-05	30	46	35	A2	Artery. Aorta (STARNET)	EpiXcan	0.992863	starnet_aor	0.999981
3324	ENSG00000128918	ALDH1A2	-0.62918	-0.0807833	0.529231	0.0307032	0.0366626	1.60055e-05	5.70314e-05	23	35	30	A2	Artery. Aorta (STARNET)	EpiXcan	0.992863	starnet_aor	0.999981
3325	ENSG00000084207	GSTP1	0.629121	0.0370286	0.52927	0.107441	0.142518	9.82572e-19	9.77732e-18	23	43	26	A2	Artery. Aorta (STARNET)	EpiXcan	0.992863	starnet_aor	0.999981
3326	ENSG00000169925	BRD3	0.629029	0.119055	0.52933	0.0114514	0.0716413	5.06144e-10	2.8157e-09	7	8	8	A2	Artery. Aorta (STARNET)	EpiXcan	0.992863	starnet_aor	0.999981
3327	ENSG00000125871	MGME1	0.628632	0.0564354	0.52959	0.0563473	0.122488	2.5801e-16	2.21807e-15	19	23	20	A2	Artery. Aorta (STARNET)	EpiXcan	0.992863	starnet_aor	0.999981
3328	ENSG00000172164	SNTB1	-0.627943	-0.0594704	0.530041	0.0370121	0.0906644	2.9925e-12	1.99769e-11	25	41	28	A2	Artery. Aorta (STARNET)	EpiXcan	0.992863	starnet_aor	0.999981
3329	ENSG00000143162	CREG1	-0.627432	-0.0472505	0.530376	0.0720272	0.0941954	1.35541e-12	9.26992e-12	16	19	17	A2	Artery. Aorta (STARNET)	EpiXcan	0.992863	starnet_aor	0.999981
3330	ENSG00000104738	MCM4	-0.627263	-0.0611624	0.530487	0.0186102	0.0491022	4.59863e-07	1.95968e-06	11	18	15	A2	Artery. Aorta (STARNET)	EpiXcan	0.992863	starnet_aor	0.999981
3331	ENSG00000158286	RNF207	0.627195	0.0445275	0.530532	0.079151	0.129989	1.15476e-17	1.08908e-16	34	65	36	A2	Artery. Aorta (STARNET)	EpiXcan	0.992863	starnet_aor	0.999981
3332	ENSG00000162980	ARL5A	0.626773	0.0711279	0.530808	0.0263698	0.0637419	9.38947e-09	4.70823e-08	10	22	14	A2	Artery. Aorta (STARNET)	EpiXcan	0.992863	starnet_aor	0.999981
3333	ENSG00000231496	AL136369.2	0.626374	0.0875225	0.53107	0.0295667	0.0176388	0.00287871	0.007841	43	79	53	A2	Artery. Aorta (STARNET)	EpiXcan	0.992863	starnet_aor	0.999981
3334	ENSG00000230630	DNM3OS	-0.624956	-0.806659	0.532	0.000178687	0.0102702	0.0234126	0.0568972	1	1	1	A2	Artery. Aorta (STARNET)	EpiXcan	0.992863	starnet_aor	0.999981
3335	ENSG00000174775	HRAS	0.62488	0.0967266	0.53205	0.0136906	0.0434841	1.5841e-06	6.36376e-06	6	13	8	A2	Artery. Aorta (STARNET)	EpiXcan	0.992863	starnet_aor	0.999981
3336	ENSG00000205726	ITSN1	0.624789	0.122474	0.53211	0.0336024	0.0361308	1.37811e-05	4.9682e-05	27	41	34	A2	Artery. Aorta (STARNET)	EpiXcan	0.992863	starnet_aor	0.999981
3337	ENSG00000261188	Z95115.1	-0.624776	-0.221703	0.532118	0.00468076	0.0207303	0.00120188	0.00344863	4	13	7	A2	Artery. Aorta (STARNET)	EpiXcan	0.992863	starnet_aor	0.999981
3338	ENSG00000197057	DTHD1	0.62401	0.0813615	0.532621	0.0301898	0.0111452	0.018026	0.0445184	37	51	45	A2	Artery. Aorta (STARNET)	EpiXcan	0.992863	starnet_aor	0.999981
3339	ENSG00000077522	ACTN2	0.623975	0.200079	0.532644	0.00688787	0.0286123	0.000132573	0.000424775	6	16	8	A2	Artery. Aorta (STARNET)	EpiXcan	0.992863	starnet_aor	0.999981
3340	ENSG00000099834	CDHR5	0.623934	0.0967788	0.532671	0.0142596	0.0227817	0.000684908	0.00201693	10	18	12	A2	Artery. Aorta (STARNET)	EpiXcan	0.992863	starnet_aor	0.999981
3341	ENSG00000104728	ARHGEF10	0.623882	0.0882696	0.532705	0.0237165	0.0654671	4.57359e-09	2.35568e-08	23	89	28	A2	Artery. Aorta (STARNET)	EpiXcan	0.992863	starnet_aor	0.999981
3342	ENSG00000124575	HIST1H1D	-0.623299	-0.0639977	0.533088	0.0332456	0.0383358	8.14855e-06	3.02351e-05	14	20	16	A2	Artery. Aorta (STARNET)	EpiXcan	0.992863	starnet_aor	0.999981
3343	ENSG00000106511	MEOX2	-0.623291	-0.0683019	0.533093	0.02937	0.0818101	2.78301e-11	1.72508e-10	30	71	35	A2	Artery. Aorta (STARNET)	EpiXcan	0.992863	starnet_aor	0.999981
3344	ENSG00000272688	AP005329.3	0.622573	0.0462953	0.533565	0.124509	0.270746	7.86708e-38	1.92957e-36	38	73	47	A2	Artery. Aorta (STARNET)	EpiXcan	0.992863	starnet_aor	0.999981
3345	ENSG00000153291	SLC25A27	0.622568	0.0365789	0.533569	0.120993	0.171269	4.28627e-23	5.42104e-22	8	15	10	A2	Artery. Aorta (STARNET)	EpiXcan	0.992863	starnet_aor	0.999981
3346	ENSG00000106733	NMRK1	0.622361	0.0243916	0.533705	0.284297	0.482817	9.57294e-82	8.74898e-80	48	80	58	A2	Artery. Aorta (STARNET)	EpiXcan	0.992863	starnet_aor	0.999981
3347	ENSG00000145743	FBXL17	0.622234	0.120084	0.533788	0.0144212	0.0206128	0.00125892	0.00360153	30	50	37	A2	Artery. Aorta (STARNET)	EpiXcan	0.992863	starnet_aor	0.999981
3348	ENSG00000144283	PKP4	-0.621831	-0.181165	0.534053	0.006962	0.026352	0.000241994	0.000749863	7	13	10	A2	Artery. Aorta (STARNET)	EpiXcan	0.992863	starnet_aor	0.999981
3349	ENSG00000110436	SLC1A2	0.621622	0.0566896	0.534191	0.0714894	0.169399	9.62858e-23	1.19803e-21	9	18	13	A2	Artery. Aorta (STARNET)	EpiXcan	0.992863	starnet_aor	0.999981
3350	ENSG00000091039	OSBPL8	0.621467	0.102891	0.534293	0.0182982	0.0312066	6.19522e-05	0.00020589	23	38	27	A2	Artery. Aorta (STARNET)	EpiXcan	0.992863	starnet_aor	0.999981
3351	ENSG00000113240	CLK4	0.621127	0.0855843	0.534516	0.0339716	0.103758	9.06248e-14	6.6929e-13	18	83	19	A2	Artery. Aorta (STARNET)	EpiXcan	0.992863	starnet_aor	0.999981
3352	ENSG00000181016	LSMEM1	-0.621013	-0.124909	0.534591	0.014046	0.0363385	1.54347e-05	5.51548e-05	26	47	28	A2	Artery. Aorta (STARNET)	EpiXcan	0.992863	starnet_aor	0.999981
3353	ENSG00000113356	POLR3G	-0.620916	-0.0300338	0.534655	0.116012	0.158164	6.15636e-21	6.976e-20	25	46	32	A2	Artery. Aorta (STARNET)	EpiXcan	0.992863	starnet_aor	0.999981
3354	ENSG00000128891	CCDC32	-0.620856	-0.0248355	0.534694	0.244209	0.540619	1.31925e-98	1.77682e-96	22	38	29	A2	Artery. Aorta (STARNET)	EpiXcan	0.992863	starnet_aor	0.999981
3355	ENSG00000237125	HAND2-AS1	-0.620684	-0.040886	0.534808	0.0727824	0.12919	4.84037e-17	4.36144e-16	33	57	41	A2	Artery. Aorta (STARNET)	EpiXcan	0.992863	starnet_aor	0.999981
3356	ENSG00000049167	ERCC8	-0.620409	-0.0410134	0.534988	0.0560542	0.0629255	1.04468e-08	5.21119e-08	55	82	69	A2	Artery. Aorta (STARNET)	EpiXcan	0.992863	starnet_aor	0.999981
3357	ENSG00000182168	UNC5C	0.620365	0.0300613	0.535018	0.166742	0.243058	1.12459e-33	2.31772e-32	61	83	70	A2	Artery. Aorta (STARNET)	EpiXcan	0.992863	starnet_aor	0.999981
3358	ENSG00000105373	NOP53	0.619687	0.0373205	0.535464	0.106008	0.164685	3.53577e-22	4.26794e-21	41	74	49	A2	Artery. Aorta (STARNET)	EpiXcan	0.992863	starnet_aor	0.999981
3359	ENSG00000196943	NOP9	-0.619684	-0.0792324	0.535466	0.0134111	0.0149761	0.00552598	0.0145783	13	30	14	A2	Artery. Aorta (STARNET)	EpiXcan	0.992863	starnet_aor	0.999981
3360	ENSG00000148468	FAM171A1	-0.619103	-0.141646	0.535848	0.0100325	0.0210508	0.0010688	0.00308408	10	14	13	A2	Artery. Aorta (STARNET)	EpiXcan	0.992863	starnet_aor	0.999981
3361	ENSG00000068079	IFI35	0.619044	0.120571	0.535887	0.0268443	0.0116524	0.0139788	0.0350303	19	39	21	A2	Artery. Aorta (STARNET)	EpiXcan	0.992863	starnet_aor	0.999981
3362	ENSG00000185437	SH3BGR	-0.61885	-0.0475247	0.536015	0.102459	0.268808	2.80264e-37	6.73424e-36	32	66	44	A2	Artery. Aorta (STARNET)	EpiXcan	0.992863	starnet_aor	0.999981
3363	ENSG00000139433	GLTP	0.618518	0.0898357	0.536234	0.0104263	0.0231978	0.000621461	0.00183816	8	9	8	A2	Artery. Aorta (STARNET)	EpiXcan	0.992863	starnet_aor	0.999981
3364	ENSG00000273381	AL158071.4	-0.618333	-0.133674	0.536356	0.0140323	0.0480172	6.39778e-07	2.68172e-06	9	12	11	A2	Artery. Aorta (STARNET)	EpiXcan	0.992863	starnet_aor	0.999981
3365	ENSG00000145734	BDP1	-0.618231	-0.0511229	0.536423	0.053954	0.112833	7.26326e-15	5.78724e-14	52	76	61	A2	Artery. Aorta (STARNET)	EpiXcan	0.992863	starnet_aor	0.999981
3366	ENSG00000124783	SSR1	-0.617925	-0.0460742	0.536625	0.0974276	0.227045	5.52433e-32	1.0612e-30	35	70	46	A2	Artery. Aorta (STARNET)	EpiXcan	0.992863	starnet_aor	0.999981
3367	ENSG00000157985	AGAP1	-0.617901	-0.348145	0.53664	0.000989426	0.066074	2.36265e-09	1.24832e-08	6	14	10	A2	Artery. Aorta (STARNET)	EpiXcan	0.992863	starnet_aor	0.999981
3368	ENSG00000130766	SESN2	-0.617868	-0.257753	0.536662	0.00555029	0.0268623	0.000228211	0.000710308	8	20	11	A2	Artery. Aorta (STARNET)	EpiXcan	0.992863	starnet_aor	0.999981
3369	ENSG00000134545	KLRC1	0.617625	0.100763	0.536823	0.0313675	0.0653008	4.75106e-09	2.443e-08	30	75	40	A2	Artery. Aorta (STARNET)	EpiXcan	0.992863	starnet_aor	0.999981
3370	ENSG00000051108	HERPUD1	-0.617047	-0.117312	0.537204	0.0135752	0.0398371	6.66139e-06	2.49278e-05	7	7	7	A2	Artery. Aorta (STARNET)	EpiXcan	0.992863	starnet_aor	0.999981
3371	ENSG00000111834	RSPH4A	-0.616867	-0.0532915	0.537322	0.0992296	0.0914029	3.43854e-12	2.28551e-11	100	190	111	A2	Artery. Aorta (STARNET)	EpiXcan	0.992863	starnet_aor	0.999981
3372	ENSG00000232098	AC012313.1	0.616817	0.11848	0.537356	0.00640935	0.0199898	0.00133897	0.00380996	18	34	30	A2	Artery. Aorta (STARNET)	EpiXcan	0.992863	starnet_aor	0.999981
3373	ENSG00000145777	TSLP	0.61644	0.0365451	0.537604	0.0397898	0.0632954	9.30702e-09	4.67146e-08	16	21	20	A2	Artery. Aorta (STARNET)	EpiXcan	0.992863	starnet_aor	0.999981
3374	ENSG00000233961	RP11-87H9.2	0.616143	0.255464	0.5378	0.00653513	0.0376477	1.01162e-05	3.71144e-05	1	8	2	A2	Artery. Aorta (STARNET)	EpiXcan	0.992863	starnet_aor	0.999981
3375	ENSG00000273018	AC107983.2	0.615837	0.0280937	0.538002	0.23854	0.603843	1.32136e-119	3.22034e-117	30	128	41	A2	Artery. Aorta (STARNET)	EpiXcan	0.992863	starnet_aor	0.999981
3376	ENSG00000197140	ADAM32	0.615629	0.0387278	0.538139	0.146617	0.369307	1.72996e-56	7.48218e-55	39	60	50	A2	Artery. Aorta (STARNET)	EpiXcan	0.992863	starnet_aor	0.999981
3377	ENSG00000118729	CASQ2	0.615151	0.033618	0.538455	0.275591	0.518782	1.63573e-92	1.91717e-90	44	96	51	A2	Artery. Aorta (STARNET)	EpiXcan	0.992863	starnet_aor	0.999981
3378	ENSG00000213513	IMPDH1P5	-0.61451	-0.0987227	0.538879	0.0255836	0.0447748	1.5823e-06	6.35819e-06	41	70	56	A2	Artery. Aorta (STARNET)	EpiXcan	0.992863	starnet_aor	0.999981
3379	ENSG00000138823	MTTP	0.613684	0.0338891	0.539424	0.11584	0.147862	8.75815e-20	9.29963e-19	35	75	44	A2	Artery. Aorta (STARNET)	EpiXcan	0.992863	starnet_aor	0.999981
3380	ENSG00000228439	TSTD3	0.613567	0.0995146	0.539501	0.0288122	0.154067	2.87738e-20	3.13328e-19	18	50	32	A2	Artery. Aorta (STARNET)	EpiXcan	0.992863	starnet_aor	0.999981
3381	ENSG00000112208	BAG2	0.613415	0.257627	0.539602	0.00366653	0.0872211	7.80722e-12	5.05789e-11	15	25	22	A2	Artery. Aorta (STARNET)	EpiXcan	0.992863	starnet_aor	0.999981
3382	ENSG00000087301	TXNDC16	0.613045	0.0040733	0.539847	0.0364608	0.0695983	1.47937e-09	7.9448e-09	12	12	12	A2	Artery. Aorta (STARNET)	EpiXcan	0.992863	starnet_aor	0.999981
3383	ENSG00000127914	AKAP9	-0.613022	-0.0711028	0.539862	0.0171338	0.0196815	0.00131144	0.00373925	77	102	99	A2	Artery. Aorta (STARNET)	EpiXcan	0.992863	starnet_aor	0.999981
3384	ENSG00000166326	TRIM44	-0.61279	-0.0233712	0.540015	0.317718	0.499776	6.65502e-86	6.67851e-84	24	33	30	A2	Artery. Aorta (STARNET)	EpiXcan	0.992863	starnet_aor	0.999981
3385	ENSG00000158552	ZFAND2B	0.612635	0.145219	0.540118	0.00648766	0.0272696	0.000191483	0.000601972	7	17	10	A2	Artery. Aorta (STARNET)	EpiXcan	0.992863	starnet_aor	0.999981
3386	ENSG00000180773	SLC36A4	0.612459	0.043906	0.540234	0.0780561	0.134085	1.26302e-17	1.18681e-16	9	10	9	A2	Artery. Aorta (STARNET)	EpiXcan	0.992863	starnet_aor	0.999981
3387	ENSG00000111196	MAGOHB	0.612419	0.272075	0.54026	0.00321148	0.0354927	1.77859e-05	6.30388e-05	5	18	11	A2	Artery. Aorta (STARNET)	EpiXcan	0.992863	starnet_aor	0.999981
3388	ENSG00000187164	SHTN1	0.612307	0.0679256	0.540335	0.0245527	0.0362145	1.62226e-05	5.7778e-05	8	12	10	A2	Artery. Aorta (STARNET)	EpiXcan	0.992863	starnet_aor	0.999981
3389	ENSG00000185418	TARSL2	0.612287	0.0966468	0.540348	0.0440173	0.0428891	2.57156e-06	1.0093e-05	37	73	46	A2	Artery. Aorta (STARNET)	EpiXcan	0.992863	starnet_aor	0.999981
3390	ENSG00000111671	SPSB2	0.611879	0.0864205	0.540618	0.0264167	0.059321	2.27666e-08	1.09614e-07	8	16	9	A2	Artery. Aorta (STARNET)	EpiXcan	0.992863	starnet_aor	0.999981
3391	ENSG00000135414	GDF11	-0.611669	-0.187762	0.540757	0.00771862	0.0228231	0.000692213	0.00203567	11	27	13	A2	Artery. Aorta (STARNET)	EpiXcan	0.992863	starnet_aor	0.999981
3392	ENSG00000196405	EVL	0.61166	0.159019	0.540762	0.0185249	0.0307515	7.12601e-05	0.000235044	17	27	20	A2	Artery. Aorta (STARNET)	EpiXcan	0.992863	starnet_aor	0.999981
3393	ENSG00000237943	PRKCQ-AS1	0.611024	0.0805686	0.541184	0.0183857	0.0124553	0.0123022	0.031016	17	28	26	A2	Artery. Aorta (STARNET)	EpiXcan	0.992863	starnet_aor	0.999981
3394	ENSG00000153879	CEBPG	0.610858	0.0896376	0.541294	0.0239552	0.0587205	3.06723e-08	1.45938e-07	10	35	14	A2	Artery. Aorta (STARNET)	EpiXcan	0.992863	starnet_aor	0.999981
3395	ENSG00000137692	DCUN1D5	0.610106	0.159987	0.541792	0.00443873	0.020049	0.00147319	0.0041733	12	29	16	A2	Artery. Aorta (STARNET)	EpiXcan	0.992863	starnet_aor	0.999981
3396	ENSG00000224414	AC010886.1	-0.609425	-0.0369789	0.542243	0.172966	0.265282	1.04343e-38	2.63935e-37	12	49	20	A2	Artery. Aorta (STARNET)	EpiXcan	0.992863	starnet_aor	0.999981
3397	ENSG00000242294	STAG3L5P	-0.608673	-0.0886568	0.542741	0.0246758	0.0321985	5.15731e-05	0.000173007	18	23	21	A2	Artery. Aorta (STARNET)	EpiXcan	0.992863	starnet_aor	0.999981
3398	ENSG00000169398	PTK2	-0.60813	-0.163221	0.543101	0.0175939	0.0438908	2.10341e-06	8.343e-06	19	25	22	A2	Artery. Aorta (STARNET)	EpiXcan	0.992863	starnet_aor	0.999981
3399	ENSG00000120756	PLS1	-0.607944	-0.0896516	0.543225	0.0262129	0.0405294	4.1273e-06	1.5811e-05	26	37	30	A2	Artery. Aorta (STARNET)	EpiXcan	0.992863	starnet_aor	0.999981
3400	ENSG00000197724	PHF2	0.607833	0.152962	0.543298	0.0069342	0.0219694	0.000882395	0.0025684	13	28	14	A2	Artery. Aorta (STARNET)	EpiXcan	0.992863	starnet_aor	0.999981
3401	ENSG00000138468	SENP7	0.607587	0.0225958	0.543461	0.129991	0.195668	1.78892e-26	2.65127e-25	63	101	69	A2	Artery. Aorta (STARNET)	EpiXcan	0.992863	starnet_aor	0.999981
3402	ENSG00000225706	PTPRD-AS1	0.607571	0.146252	0.543472	0.0155945	0.418914	1.69598e-66	9.75284e-65	16	38	23	A2	Artery. Aorta (STARNET)	EpiXcan	0.992863	starnet_aor	0.999981
3403	ENSG00000141469	SLC14A1	0.60707	0.049417	0.543805	0.0864067	0.188298	3.50668e-25	4.84622e-24	20	29	24	A2	Artery. Aorta (STARNET)	EpiXcan	0.992863	starnet_aor	0.999981
3404	ENSG00000181192	DHTKD1	0.606264	0.163148	0.544339	0.00529837	0.0218479	0.000810532	0.0023673	5	35	9	A2	Artery. Aorta (STARNET)	EpiXcan	0.992863	starnet_aor	0.999981
3405	ENSG00000186532	SMYD4	0.605491	0.0726142	0.544853	0.0276797	0.0649134	6.37518e-09	3.24551e-08	26	55	28	A2	Artery. Aorta (STARNET)	EpiXcan	0.992863	starnet_aor	0.999981
3406	ENSG00000129946	SHC2	-0.605268	-0.065649	0.545001	0.066199	0.120227	6.55141e-16	5.50576e-15	41	74	57	A2	Artery. Aorta (STARNET)	EpiXcan	0.992863	starnet_aor	0.999981
3407	ENSG00000213366	GSTM2	0.605252	0.033256	0.545011	0.109742	0.167751	2.96951e-22	3.59573e-21	29	39	35	A2	Artery. Aorta (STARNET)	EpiXcan	0.992863	starnet_aor	0.999981
3408	ENSG00000138326	RPS24	-0.604969	-0.242836	0.545199	0.00384369	0.0116672	0.0153085	0.0381755	4	7	6	A2	Artery. Aorta (STARNET)	EpiXcan	0.992863	starnet_aor	0.999981
3409	ENSG00000186417	GLDN	0.604903	0.0334565	0.545244	0.170221	0.253404	6.98497e-35	1.51266e-33	48	95	56	A2	Artery. Aorta (STARNET)	EpiXcan	0.992863	starnet_aor	0.999981
3410	ENSG00000174611	KY	0.604598	0.00728312	0.545446	0.0200271	0.015672	0.00475113	0.0126296	48	74	64	A2	Artery. Aorta (STARNET)	EpiXcan	0.992863	starnet_aor	0.999981
3411	ENSG00000182541	LIMK2	0.604519	0.0733314	0.545499	0.042327	0.118279	1.12776e-15	9.36488e-15	19	35	29	A2	Artery. Aorta (STARNET)	EpiXcan	0.992863	starnet_aor	0.999981
3412	ENSG00000156110	ADK	0.604477	0.0685843	0.545527	0.0296513	0.0937097	1.7274e-12	1.17253e-11	17	23	20	A2	Artery. Aorta (STARNET)	EpiXcan	0.992863	starnet_aor	0.999981
3413	ENSG00000215302	AC127502.1	-0.604314	-0.0624567	0.545635	0.0364653	0.0567229	3.64578e-08	1.7245e-07	18	36	19	A2	Artery. Aorta (STARNET)	EpiXcan	0.992863	starnet_aor	0.999981
3414	ENSG00000110693	SOX6	-0.604234	-0.06367	0.545688	0.0188031	0.0321179	5.70939e-05	0.000190611	14	28	18	A2	Artery. Aorta (STARNET)	EpiXcan	0.992863	starnet_aor	0.999981
3415	ENSG00000143353	LYPLAL1	0.603969	0.0629766	0.545864	0.0471997	0.140436	8.64085e-19	8.63185e-18	6	16	8	A2	Artery. Aorta (STARNET)	EpiXcan	0.992863	starnet_aor	0.999981
3416	ENSG00000213713	PIGCP1	-0.603838	-0.0804453	0.545951	0.0394655	0.0825942	3.62003e-11	2.22328e-10	34	48	38	A2	Artery. Aorta (STARNET)	EpiXcan	0.992863	starnet_aor	0.999981
3417	ENSG00000106771	TMEM245	-0.603651	-0.0444497	0.546075	0.124155	0.220299	4.12197e-30	7.2165e-29	37	53	47	A2	Artery. Aorta (STARNET)	EpiXcan	0.992863	starnet_aor	0.999981
3418	ENSG00000111142	METAP2	0.60338	0.251414	0.546256	0.00134999	0.0106278	0.0209374	0.0511737	5	11	8	A2	Artery. Aorta (STARNET)	EpiXcan	0.992863	starnet_aor	0.999981
3419	ENSG00000141698	NT5C3B	-0.603017	-0.0352822	0.546497	0.205539	0.427128	5.12023e-69	3.19577e-67	26	54	32	A2	Artery. Aorta (STARNET)	EpiXcan	0.992863	starnet_aor	0.999981
3420	ENSG00000085063	CD59	-0.602162	-0.054916	0.547067	0.0802762	0.147066	1.67657e-19	1.74641e-18	29	41	32	A2	Artery. Aorta (STARNET)	EpiXcan	0.992863	starnet_aor	0.999981
3421	ENSG00000133216	EPHB2	-0.601778	-0.0757016	0.547322	0.0304872	0.0286739	0.00013778	0.00043999	31	40	38	A2	Artery. Aorta (STARNET)	EpiXcan	0.992863	starnet_aor	0.999981
3422	ENSG00000136240	KDELR2	0.601703	0.0719253	0.547372	0.0505994	0.094955	7.6962e-13	5.34694e-12	3	18	3	A2	Artery. Aorta (STARNET)	EpiXcan	0.992863	starnet_aor	0.999981
3423	ENSG00000100106	TRIOBP	0.601578	0.0557884	0.547455	0.0626473	0.329764	1.64767e-48	5.63437e-47	13	27	17	A2	Artery. Aorta (STARNET)	EpiXcan	0.992863	starnet_aor	0.999981
3424	ENSG00000204536	CCHCR1	0.601539	0.0483364	0.547481	0.0830704	0.146816	1.29235e-19	1.35816e-18	49	81	56	A2	Artery. Aorta (STARNET)	EpiXcan	0.992863	starnet_aor	0.999981
3425	ENSG00000183520	UTP11	-0.601493	-0.071451	0.547512	0.0479869	0.0852803	1.38546e-11	8.79749e-11	10	14	11	A2	Artery. Aorta (STARNET)	EpiXcan	0.992863	starnet_aor	0.999981
3426	ENSG00000169359	SLC33A1	0.601309	0.0427028	0.547634	0.105988	0.14779	1.54913e-19	1.61805e-18	23	33	25	A2	Artery. Aorta (STARNET)	EpiXcan	0.992863	starnet_aor	0.999981
3427	ENSG00000180233	ZNRF2	-0.601254	-0.0446438	0.547671	0.0191198	0.0358513	1.86281e-05	6.59326e-05	33	46	37	A2	Artery. Aorta (STARNET)	EpiXcan	0.992863	starnet_aor	0.999981
3428	ENSG00000179604	CDC42EP4	-0.601245	-0.1852	0.547677	0.00490354	0.0344954	2.57871e-05	8.98423e-05	3	6	5	A2	Artery. Aorta (STARNET)	EpiXcan	0.992863	starnet_aor	0.999981
3429	ENSG00000241288	AC092902.2	-0.601128	-0.0654574	0.547755	0.0372706	0.0486995	4.93782e-07	2.09319e-06	13	13	13	A2	Artery. Aorta (STARNET)	EpiXcan	0.992863	starnet_aor	0.999981
3430	ENSG00000163879	DNALI1	-0.601109	-0.0569578	0.547767	0.0582298	0.112845	2.20083e-15	1.80222e-14	22	33	26	A2	Artery. Aorta (STARNET)	EpiXcan	0.992863	starnet_aor	0.999981
3431	ENSG00000214176	PLEKHM1P1	0.601036	0.206717	0.547816	0.00737121	0.0179781	0.00252407	0.00693533	2	3	2	A2	Artery. Aorta (STARNET)	EpiXcan	0.992863	starnet_aor	0.999981
3432	ENSG00000197646	PDCD1LG2	0.600959	0.122527	0.547867	0.0196674	0.0536181	1.07414e-07	4.87361e-07	3	10	5	A2	Artery. Aorta (STARNET)	EpiXcan	0.992863	starnet_aor	0.999981
3433	ENSG00000165669	FAM204A	-0.600785	-0.314682	0.547983	0.00548809	0.0100596	0.0250436	0.0605828	10	15	13	A2	Artery. Aorta (STARNET)	EpiXcan	0.992863	starnet_aor	0.999981
3434	ENSG00000113522	RAD50	-0.600519	-0.0474633	0.548161	0.0394143	0.0713503	8.25003e-10	4.52719e-09	14	28	20	A2	Artery. Aorta (STARNET)	EpiXcan	0.992863	starnet_aor	0.999981
3435	ENSG00000133104	SPART	-0.600269	-0.121034	0.548327	0.00820431	0.0326257	4.47427e-05	0.000151284	17	33	25	A2	Artery. Aorta (STARNET)	EpiXcan	0.992863	starnet_aor	0.999981
3436	ENSG00000010165	METTL13	0.599941	0.0550153	0.548545	0.0628087	0.119932	7.02773e-16	5.89961e-15	23	54	26	A2	Artery. Aorta (STARNET)	EpiXcan	0.992863	starnet_aor	0.999981
3437	ENSG00000233967	AL359715.2	0.599708	0.0993703	0.548701	0.0372024	0.0389239	8.91907e-06	3.2927e-05	36	50	45	A2	Artery. Aorta (STARNET)	EpiXcan	0.992863	starnet_aor	0.999981
3438	ENSG00000228509	AC006460.1	-0.599516	-0.10372	0.548829	0.0130967	0.0210604	0.0011185	0.00321903	37	43	41	A2	Artery. Aorta (STARNET)	EpiXcan	0.992863	starnet_aor	0.999981
3439	ENSG00000135773	CAPN9	-0.599148	-0.100682	0.549074	0.0707199	0.131496	3.15937e-17	2.88916e-16	44	84	57	A2	Artery. Aorta (STARNET)	EpiXcan	0.992863	starnet_aor	0.999981
3440	ENSG00000169313	P2RY12	0.598792	0.0602115	0.549312	0.0391773	0.229823	2.91452e-32	5.6645e-31	2	4	3	A2	Artery. Aorta (STARNET)	EpiXcan	0.992863	starnet_aor	0.999981
3441	ENSG00000244607	CCDC13	0.598726	0.0857492	0.549355	0.0125518	0.0433286	2.42236e-06	9.53174e-06	22	34	24	A2	Artery. Aorta (STARNET)	EpiXcan	0.992863	starnet_aor	0.999981
3442	ENSG00000115840	SLC25A12	-0.598577	-0.066711	0.549455	0.037484	0.0949942	1.28376e-12	8.79161e-12	29	38	35	A2	Artery. Aorta (STARNET)	EpiXcan	0.992863	starnet_aor	0.999981
3443	ENSG00000165934	CPSF2	-0.598453	-0.0553546	0.549538	0.0453111	0.188392	1.6316e-25	2.27949e-24	40	57	53	A2	Artery. Aorta (STARNET)	EpiXcan	0.992863	starnet_aor	0.999981
3444	ENSG00000257890	AC011595.3	0.598218	0.0275038	0.549695	0.195655	0.37893	1.7716e-58	8.07156e-57	38	68	48	A2	Artery. Aorta (STARNET)	EpiXcan	0.992863	starnet_aor	0.999981
3445	ENSG00000062485	CS	0.597949	0.177242	0.549874	0.00785435	0.0102539	0.0235065	0.0570983	9	14	11	A2	Artery. Aorta (STARNET)	EpiXcan	0.992863	starnet_aor	0.999981
3446	ENSG00000154153	RETREG1	-0.597799	-0.0562133	0.549974	0.123191	0.267795	3.20577e-37	7.64308e-36	12	45	14	A2	Artery. Aorta (STARNET)	EpiXcan	0.992863	starnet_aor	0.999981
3447	ENSG00000188895	MSL1	-0.597754	-0.0752637	0.550004	0.0331791	0.0635347	9.31991e-09	4.6764e-08	16	45	18	A2	Artery. Aorta (STARNET)	EpiXcan	0.992863	starnet_aor	0.999981
3448	ENSG00000176371	ZSCAN2	-0.597539	-0.0757184	0.550147	0.0178882	0.0766918	9.871e-11	5.8858e-10	7	17	10	A2	Artery. Aorta (STARNET)	EpiXcan	0.992863	starnet_aor	0.999981
3449	ENSG00000141699	RETREG3	-0.597321	-0.162774	0.550293	0.00635693	0.0379977	1.10693e-05	4.03798e-05	12	19	15	A2	Artery. Aorta (STARNET)	EpiXcan	0.992863	starnet_aor	0.999981
3450	ENSG00000021762	OSBPL5	0.59722	0.0781137	0.55036	0.0554712	0.0858831	1.79876e-11	1.13608e-10	23	37	28	A2	Artery. Aorta (STARNET)	EpiXcan	0.992863	starnet_aor	0.999981
3451	ENSG00000163611	SPICE1	-0.596865	-0.151801	0.550597	0.00682535	0.037056	1.29393e-05	4.68451e-05	9	13	10	A2	Artery. Aorta (STARNET)	EpiXcan	0.992863	starnet_aor	0.999981
3452	ENSG00000106565	TMEM176B	0.596767	0.0340744	0.550663	0.107856	0.130095	4.46405e-17	4.04611e-16	57	130	78	A2	Artery. Aorta (STARNET)	EpiXcan	0.992863	starnet_aor	0.999981
3453	ENSG00000214290	COLCA2	0.596685	0.0788034	0.550717	0.0343351	0.0373379	1.33873e-05	4.83415e-05	38	56	53	A2	Artery. Aorta (STARNET)	EpiXcan	0.992863	starnet_aor	0.999981
3454	ENSG00000064999	ANKS1A	0.596558	0.0516822	0.550803	0.0148701	0.0371912	1.31012e-05	4.73978e-05	8	25	11	A2	Artery. Aorta (STARNET)	EpiXcan	0.992863	starnet_aor	0.999981
3455	ENSG00000197415	VEPH1	0.595744	0.0248826	0.551346	0.0525479	0.0502185	3.75276e-07	1.6131e-06	39	50	45	A2	Artery. Aorta (STARNET)	EpiXcan	0.992863	starnet_aor	0.999981
3456	ENSG00000163565	IFI16	-0.595401	-0.171068	0.551575	0.0146084	0.0646178	5.04434e-09	2.58759e-08	5	9	6	A2	Artery. Aorta (STARNET)	EpiXcan	0.992863	starnet_aor	0.999981
3457	ENSG00000167491	GATAD2A	-0.5953	-0.0485812	0.551643	0.0488936	0.0788051	1.23619e-10	7.28628e-10	20	32	27	A2	Artery. Aorta (STARNET)	EpiXcan	0.992863	starnet_aor	0.999981
3458	ENSG00000167363	FN3K	-0.595281	-0.121701	0.551656	0.0197641	0.0117454	0.0152228	0.0379803	29	77	35	A2	Artery. Aorta (STARNET)	EpiXcan	0.992863	starnet_aor	0.999981
3459	ENSG00000034971	MYOC	0.5948	0.0249025	0.551977	0.140187	0.240545	4.95284e-33	9.9929e-32	15	62	17	A2	Artery. Aorta (STARNET)	EpiXcan	0.992863	starnet_aor	0.999981
3460	ENSG00000083828	ZNF586	0.59475	0.0358361	0.552011	0.119695	0.198899	5.76692e-27	8.71508e-26	23	40	25	A2	Artery. Aorta (STARNET)	EpiXcan	0.992863	starnet_aor	0.999981
3461	ENSG00000134817	APLNR	-0.594548	-0.0643781	0.552146	0.0144698	0.0169267	0.00349183	0.00941746	22	25	25	A2	Artery. Aorta (STARNET)	EpiXcan	0.992863	starnet_aor	0.999981
3462	ENSG00000146833	TRIM4	0.593537	0.0756366	0.552822	0.0151239	0.0672407	2.79344e-09	1.46234e-08	12	22	17	A2	Artery. Aorta (STARNET)	EpiXcan	0.992863	starnet_aor	0.999981
3463	ENSG00000183111	ARHGEF37	0.593486	0.129783	0.552856	0.0155341	0.0345232	1.73906e-05	6.16805e-05	2	2	2	A2	Artery. Aorta (STARNET)	EpiXcan	0.992863	starnet_aor	0.999981
3464	ENSG00000173320	STOX2	0.593324	0.101023	0.552964	0.0245487	0.0695914	1.24446e-09	6.72087e-09	6	8	7	A2	Artery. Aorta (STARNET)	EpiXcan	0.992863	starnet_aor	0.999981
3465	ENSG00000160439	RDH13	0.592988	0.0230505	0.553189	0.272846	0.405204	8.70309e-64	4.73856e-62	42	69	57	A2	Artery. Aorta (STARNET)	EpiXcan	0.992863	starnet_aor	0.999981
3466	ENSG00000114670	NEK11	-0.592948	-0.0328794	0.553216	0.0692348	0.103117	1.16776e-13	8.57061e-13	42	79	47	A2	Artery. Aorta (STARNET)	EpiXcan	0.992863	starnet_aor	0.999981
3467	ENSG00000075945	KIFAP3	-0.592496	-0.0444703	0.553519	0.12364	0.262794	1.00763e-36	2.362e-35	20	36	29	A2	Artery. Aorta (STARNET)	EpiXcan	0.992863	starnet_aor	0.999981
3468	ENSG00000256269	HMBS	0.592102	0.0377908	0.553782	0.031459	0.0264592	0.000248456	0.000769111	26	78	32	A2	Artery. Aorta (STARNET)	EpiXcan	0.992863	starnet_aor	0.999981
3469	ENSG00000146425	DYNLT1	0.591641	0.0674174	0.554091	0.0409048	0.142646	4.41936e-19	4.51463e-18	28	53	41	A2	Artery. Aorta (STARNET)	EpiXcan	0.992863	starnet_aor	0.999981
3470	ENSG00000127337	YEATS4	0.591531	0.0326276	0.554164	0.107859	0.183442	1.04125e-24	1.4123e-23	16	68	22	A2	Artery. Aorta (STARNET)	EpiXcan	0.992863	starnet_aor	0.999981
3471	ENSG00000196376	SLC35F1	-0.591468	-0.0738768	0.554207	0.0282769	0.0244698	0.000407815	0.00123139	32	56	39	A2	Artery. Aorta (STARNET)	EpiXcan	0.992863	starnet_aor	0.999981
3472	ENSG00000136861	CDK5RAP2	-0.590907	-0.0286221	0.554582	0.139207	0.177322	1.28452e-24	1.73614e-23	29	86	34	A2	Artery. Aorta (STARNET)	EpiXcan	0.992863	starnet_aor	0.999981
3473	ENSG00000272588	AC139887.4	0.590896	0.269405	0.55459	0.00177498	0.0515809	2.00406e-07	8.81926e-07	8	18	13	A2	Artery. Aorta (STARNET)	EpiXcan	0.992863	starnet_aor	0.999981
3474	ENSG00000170606	HSPA4	-0.590774	-0.0609189	0.554672	0.0944096	0.183657	6.56645e-25	8.96986e-24	23	33	25	A2	Artery. Aorta (STARNET)	EpiXcan	0.992863	starnet_aor	0.999981
3475	ENSG00000067715	SYT1	-0.590096	-0.0901667	0.555127	0.0191569	0.0365337	1.41811e-05	5.09682e-05	20	29	20	A2	Artery. Aorta (STARNET)	EpiXcan	0.992863	starnet_aor	0.999981
3476	ENSG00000124641	MED20	-0.59	-0.195662	0.555191	0.0154106	0.0322171	4.75823e-05	0.00016032	12	21	15	A2	Artery. Aorta (STARNET)	EpiXcan	0.992863	starnet_aor	0.999981
3477	ENSG00000185100	ADSSL1	0.589591	0.135123	0.555465	0.0121547	0.0865888	1.13585e-11	7.28786e-11	7	23	12	A2	Artery. Aorta (STARNET)	EpiXcan	0.992863	starnet_aor	0.999981
3478	ENSG00000119673	ACOT2	0.589415	0.0867194	0.555583	0.0641885	0.217284	8.4077e-30	1.4521e-28	12	40	17	A2	Artery. Aorta (STARNET)	EpiXcan	0.992863	starnet_aor	0.999981
3479	ENSG00000176928	GCNT4	-0.589403	-0.0267999	0.555591	0.166429	0.354427	2.35984e-53	9.33838e-52	19	52	26	A2	Artery. Aorta (STARNET)	EpiXcan	0.992863	starnet_aor	0.999981
3480	ENSG00000197142	ACSL5	0.589397	0.198554	0.555595	0.00340864	0.0109802	0.0193431	0.0475953	14	24	19	A2	Artery. Aorta (STARNET)	EpiXcan	0.992863	starnet_aor	0.999981
3481	ENSG00000180357	ZNF609	-0.589172	-0.232843	0.555746	0.0037312	0.0296417	0.000100616	0.000326194	17	41	27	A2	Artery. Aorta (STARNET)	EpiXcan	0.992863	starnet_aor	0.999981
3482	ENSG00000188295	ZNF669	0.588948	0.0860361	0.555896	0.0136573	0.194255	8.97301e-27	1.34411e-25	26	32	30	A2	Artery. Aorta (STARNET)	EpiXcan	0.992863	starnet_aor	0.999981
3483	ENSG00000180198	RCC1	-0.588932	-0.0651354	0.555907	0.0408295	0.127372	4.6121e-17	4.16799e-16	22	58	31	A2	Artery. Aorta (STARNET)	EpiXcan	0.992863	starnet_aor	0.999981
3484	ENSG00000115295	CLIP4	-0.588922	-0.0919329	0.555914	0.0113782	0.0185661	0.00226729	0.0062634	18	47	19	A2	Artery. Aorta (STARNET)	EpiXcan	0.992863	starnet_aor	0.999981
3485	ENSG00000124164	VAPB	-0.588893	-0.0295594	0.555933	0.286444	0.476	8.63586e-80	7.44916e-78	30	48	42	A2	Artery. Aorta (STARNET)	EpiXcan	0.992863	starnet_aor	0.999981
3486	ENSG00000180336	MEIOC	0.588522	0.189476	0.556182	0.00362677	0.0128948	0.0109213	0.0277121	9	28	14	A2	Artery. Aorta (STARNET)	EpiXcan	0.992863	starnet_aor	0.999981
3487	ENSG00000118849	RARRES1	-0.587935	-0.112978	0.556576	0.0147236	0.0368239	1.39957e-05	5.03845e-05	11	16	13	A2	Artery. Aorta (STARNET)	EpiXcan	0.992863	starnet_aor	0.999981
3488	ENSG00000179818	PCBP1-AS1	-0.587827	-0.0198301	0.556648	0.0576709	0.0546557	1.13201e-07	5.11803e-07	81	116	103	A2	Artery. Aorta (STARNET)	EpiXcan	0.992863	starnet_aor	0.999981
3489	ENSG00000101489	CELF4	-0.587768	-0.146177	0.556688	0.00512914	0.0195272	0.00166245	0.00467582	8	18	9	A2	Artery. Aorta (STARNET)	EpiXcan	0.992863	starnet_aor	0.999981
3490	ENSG00000226419	SLC16A1-AS1	0.587606	0.156394	0.556797	0.00602214	0.0262148	0.000200093	0.000627498	6	9	7	A2	Artery. Aorta (STARNET)	EpiXcan	0.992863	starnet_aor	0.999981
3491	ENSG00000129657	SEC14L1	0.587288	0.119149	0.55701	0.0135646	0.0496517	4.53996e-07	1.93737e-06	13	29	15	A2	Artery. Aorta (STARNET)	EpiXcan	0.992863	starnet_aor	0.999981
3492	ENSG00000167881	SRP68	0.587177	0.0479189	0.557085	0.0539105	0.0987668	4.4748e-13	3.16764e-12	36	63	45	A2	Artery. Aorta (STARNET)	EpiXcan	0.992863	starnet_aor	0.999981
3493	ENSG00000090060	PAPOLA	0.586995	0.341394	0.557207	0.00241096	0.0290702	0.000123782	0.00039802	7	19	12	A2	Artery. Aorta (STARNET)	EpiXcan	0.992863	starnet_aor	0.999981
3494	ENSG00000134318	ROCK2	-0.58637	-0.0467445	0.557627	0.0331348	0.0383962	9.71727e-06	3.57106e-05	26	45	28	A2	Artery. Aorta (STARNET)	EpiXcan	0.992863	starnet_aor	0.999981
3495	ENSG00000120594	PLXDC2	0.586154	0.164032	0.557772	0.00940616	0.0105218	0.0212666	0.0519203	12	13	13	A2	Artery. Aorta (STARNET)	EpiXcan	0.992863	starnet_aor	0.999981
3496	ENSG00000136011	STAB2	0.585973	0.10778	0.557894	0.0452712	0.0954451	1.08829e-12	7.47967e-12	16	18	17	A2	Artery. Aorta (STARNET)	EpiXcan	0.992863	starnet_aor	0.999981
3497	ENSG00000172243	CLEC7A	-0.585806	-0.176136	0.558006	0.0274713	0.0495814	4.25355e-07	1.82021e-06	13	23	14	A2	Artery. Aorta (STARNET)	EpiXcan	0.992863	starnet_aor	0.999981
3498	ENSG00000125630	POLR1B	-0.585665	-0.0398956	0.558101	0.109283	0.213516	4.14359e-29	6.93036e-28	26	37	31	A2	Artery. Aorta (STARNET)	EpiXcan	0.992863	starnet_aor	0.999981
3499	ENSG00000107771	CCSER2	-0.585074	-0.0683542	0.558498	0.0430877	0.138299	3.21676e-18	3.1161e-17	25	39	29	A2	Artery. Aorta (STARNET)	EpiXcan	0.992863	starnet_aor	0.999981
3500	ENSG00000081320	STK17B	0.584931	0.0506927	0.558594	0.070141	0.10842	2.19939e-14	1.70209e-13	18	39	21	A2	Artery. Aorta (STARNET)	EpiXcan	0.992863	starnet_aor	0.999981
3501	ENSG00000151779	NBAS	-0.584828	-0.0365629	0.558663	0.0145161	0.0211034	0.00108003	0.00311355	29	51	39	A2	Artery. Aorta (STARNET)	EpiXcan	0.992863	starnet_aor	0.999981
3502	ENSG00000224934	AL391684.1	-0.584739	-0.109757	0.558723	0.010692	0.0256726	0.000310293	0.000948106	3	5	4	A2	Artery. Aorta (STARNET)	EpiXcan	0.992863	starnet_aor	0.999981
3503	ENSG00000144460	NYAP2	-0.584354	-0.0720258	0.558982	0.0378276	0.0599335	1.32333e-08	6.52693e-08	62	100	72	A2	Artery. Aorta (STARNET)	EpiXcan	0.992863	starnet_aor	0.999981
3504	ENSG00000148362	PAXX	0.584267	0.127966	0.559041	0.00709592	0.0167584	0.0036195	0.00973953	4	22	4	A2	Artery. Aorta (STARNET)	EpiXcan	0.992863	starnet_aor	0.999981
3505	ENSG00000181915	ADO	0.584185	0.170508	0.559096	0.00929905	0.0884272	6.00753e-12	3.92509e-11	7	10	10	A2	Artery. Aorta (STARNET)	EpiXcan	0.992863	starnet_aor	0.999981
3506	ENSG00000197275	RAD54B	0.583129	0.10468	0.559806	0.0159205	0.0251161	0.000291699	0.000894497	12	16	14	A2	Artery. Aorta (STARNET)	EpiXcan	0.992863	starnet_aor	0.999981
3507	ENSG00000213020	ZNF611	-0.582567	-0.128111	0.560185	0.00593642	0.0119657	0.0141578	0.0354614	15	34	17	A2	Artery. Aorta (STARNET)	EpiXcan	0.992863	starnet_aor	0.999981
3508	ENSG00000205085	FAM71F2	0.582305	0.120989	0.560361	0.0111635	0.0398673	4.36558e-06	1.66905e-05	12	21	13	A2	Artery. Aorta (STARNET)	EpiXcan	0.992863	starnet_aor	0.999981
3509	ENSG00000111647	UHRF1BP1L	0.58218	0.0708237	0.560445	0.0203959	0.0218507	0.000873763	0.00254423	11	21	16	A2	Artery. Aorta (STARNET)	EpiXcan	0.992863	starnet_aor	0.999981
3510	ENSG00000101335	MYL9	-0.581942	-0.0525014	0.560606	0.0824361	0.0655696	5.54289e-09	2.83307e-08	47	76	49	A2	Artery. Aorta (STARNET)	EpiXcan	0.992863	starnet_aor	0.999981
3511	ENSG00000118777	ABCG2	-0.581777	0.0138041	0.560717	0.0173861	0.0591915	2.56888e-08	1.23142e-07	17	30	22	A2	Artery. Aorta (STARNET)	EpiXcan	0.992863	starnet_aor	0.999981
3512	ENSG00000136378	ADAMTS7	0.581707	0.0698269	0.560764	0.0389841	0.139539	5.02954e-19	5.10738e-18	19	33	21	A2	Artery. Aorta (STARNET)	EpiXcan	0.992863	starnet_aor	0.999981
3513	ENSG00000159496	RGL4	-0.581639	-0.135013	0.56081	0.0107316	0.0296224	0.000109663	0.000354179	9	18	14	A2	Artery. Aorta (STARNET)	EpiXcan	0.992863	starnet_aor	0.999981
3514	ENSG00000176463	SLCO3A1	-0.580967	-0.0276958	0.561263	0.140431	0.198961	1.46685e-26	2.18236e-25	37	58	44	A2	Artery. Aorta (STARNET)	EpiXcan	0.992863	starnet_aor	0.999981
3515	ENSG00000174032	SLC25A30	0.58081	0.0543	0.561369	0.0147192	0.0146661	0.00565746	0.0149073	28	49	31	A2	Artery. Aorta (STARNET)	EpiXcan	0.992863	starnet_aor	0.999981
3516	ENSG00000018236	CNTN1	-0.5807	-0.0267056	0.561443	0.203796	0.231164	1.18836e-31	2.25539e-30	84	139	102	A2	Artery. Aorta (STARNET)	EpiXcan	0.992863	starnet_aor	0.999981
3517	ENSG00000171735	CAMTA1	0.580699	0.0702292	0.561443	0.0266548	0.0355402	2.11606e-05	7.4416e-05	31	57	42	A2	Artery. Aorta (STARNET)	EpiXcan	0.992863	starnet_aor	0.999981
3518	ENSG00000122778	KIAA1549	-0.580582	-0.13488	0.561522	0.00808998	0.0250639	0.000329684	0.00100336	4	13	4	A2	Artery. Aorta (STARNET)	EpiXcan	0.992863	starnet_aor	0.999981
3519	ENSG00000108465	CDK5RAP3	0.580059	0.0641607	0.561875	0.0323958	0.102555	7.33315e-14	5.46569e-13	15	28	17	A2	Artery. Aorta (STARNET)	EpiXcan	0.992863	starnet_aor	0.999981
3520	ENSG00000121864	ZNF639	0.579905	0.0238109	0.561979	0.025327	0.0448223	1.61874e-06	6.49273e-06	34	48	38	A2	Artery. Aorta (STARNET)	EpiXcan	0.992863	starnet_aor	0.999981
3521	ENSG00000155085	AK9	0.579667	0.0373777	0.562139	0.0959754	0.249388	3.83127e-34	8.03625e-33	14	18	17	A2	Artery. Aorta (STARNET)	EpiXcan	0.992863	starnet_aor	0.999981
3522	ENSG00000072756	TRNT1	-0.579224	-0.135244	0.562438	0.0470959	0.0977032	6.44639e-13	4.49899e-12	31	56	35	A2	Artery. Aorta (STARNET)	EpiXcan	0.992863	starnet_aor	0.999981
3523	ENSG00000198429	ZNF69	-0.57911	-0.0652173	0.562515	0.0306542	0.0115302	0.0159099	0.0395853	25	32	30	A2	Artery. Aorta (STARNET)	EpiXcan	0.992863	starnet_aor	0.999981
3524	ENSG00000169981	ZNF35	0.578977	0.0817474	0.562604	0.0547512	0.0228908	0.000675153	0.00199007	50	71	60	A2	Artery. Aorta (STARNET)	EpiXcan	0.992863	starnet_aor	0.999981
3525	ENSG00000204070	SYS1	-0.578866	-0.0602493	0.56268	0.0428502	0.0583894	3.65596e-08	1.72825e-07	36	54	49	A2	Artery. Aorta (STARNET)	EpiXcan	0.992863	starnet_aor	0.999981
3526	ENSG00000067369	TP53BP1	0.578628	0.19092	0.56284	0.00349621	0.0625167	1.1947e-08	5.92298e-08	12	31	20	A2	Artery. Aorta (STARNET)	EpiXcan	0.992863	starnet_aor	0.999981
3527	ENSG00000125633	CCDC93	-0.578438	-0.0421091	0.562968	0.0368637	0.079621	1.12286e-10	6.64624e-10	20	36	22	A2	Artery. Aorta (STARNET)	EpiXcan	0.992863	starnet_aor	0.999981
3528	ENSG00000136999	NOV	-0.5782	-0.14479	0.563129	0.0127404	0.0168044	0.00360038	0.00969149	20	22	21	A2	Artery. Aorta (STARNET)	EpiXcan	0.992863	starnet_aor	0.999981
3529	ENSG00000233016	SNHG7	0.578144	0.0347737	0.563167	0.107899	0.262898	1.17159e-37	2.85533e-36	18	97	29	A2	Artery. Aorta (STARNET)	EpiXcan	0.992863	starnet_aor	0.999981
3530	ENSG00000128185	DGCR6L	-0.57803	-0.136114	0.563244	0.015041	0.0150142	0.00596317	0.0156537	15	23	19	A2	Artery. Aorta (STARNET)	EpiXcan	0.992863	starnet_aor	0.999981
3531	ENSG00000117395	EBNA1BP2	-0.577726	-0.0721099	0.563449	0.0235983	0.0787715	6.49678e-11	3.92722e-10	8	9	9	A2	Artery. Aorta (STARNET)	EpiXcan	0.992863	starnet_aor	0.999981
3532	ENSG00000147883	CDKN2B	-0.577312	-0.263345	0.563729	0.00424083	0.0100546	0.0248678	0.060186	3	3	3	A2	Artery. Aorta (STARNET)	EpiXcan	0.992863	starnet_aor	0.999981
3533	ENSG00000114279	FGF12	-0.577036	-0.0568114	0.563915	0.0331192	0.0934962	9.69685e-13	6.70051e-12	52	87	63	A2	Artery. Aorta (STARNET)	EpiXcan	0.992863	starnet_aor	0.999981
3534	ENSG00000197279	ZNF165	0.576946	0.102987	0.563976	0.0233766	0.0648788	6.92293e-09	3.51271e-08	10	16	11	A2	Artery. Aorta (STARNET)	EpiXcan	0.992863	starnet_aor	0.999981
3535	ENSG00000112796	ENPP5	0.576755	0.086876	0.564105	0.0129881	0.0349398	2.62587e-05	9.14233e-05	11	14	14	A2	Artery. Aorta (STARNET)	EpiXcan	0.992863	starnet_aor	0.999981
3536	ENSG00000121892	PDS5A	-0.576562	-0.160622	0.564236	0.00817184	0.020183	0.00146416	0.00414927	10	13	12	A2	Artery. Aorta (STARNET)	EpiXcan	0.992863	starnet_aor	0.999981
3537	ENSG00000108700	CCL8	-0.576532	-0.173034	0.564256	0.010123	0.0165348	0.00393974	0.010555	23	32	28	A2	Artery. Aorta (STARNET)	EpiXcan	0.992863	starnet_aor	0.999981
3538	ENSG00000174007	CEP19	-0.57589	-0.0596606	0.564689	0.0464051	0.06785	1.7838e-09	9.5143e-09	20	38	21	A2	Artery. Aorta (STARNET)	EpiXcan	0.992863	starnet_aor	0.999981
3539	ENSG00000178338	ZNF354B	0.575568	0.0424102	0.564907	0.0955093	0.105678	2.97729e-14	2.29139e-13	33	43	40	A2	Artery. Aorta (STARNET)	EpiXcan	0.992863	starnet_aor	0.999981
3540	ENSG00000148296	SURF6	0.575551	0.064906	0.564919	0.0507532	0.0998927	2.9863e-13	2.13761e-12	16	19	17	A2	Artery. Aorta (STARNET)	EpiXcan	0.992863	starnet_aor	0.999981
3541	ENSG00000149262	INTS4	0.575452	0.0678946	0.564986	0.0244708	0.0482068	5.83915e-07	2.46033e-06	20	36	32	A2	Artery. Aorta (STARNET)	EpiXcan	0.992863	starnet_aor	0.999981
3542	ENSG00000115211	EIF2B4	0.575431	0.310881	0.565	0.00129813	0.0104495	0.0218738	0.0533179	1	21	2	A2	Artery. Aorta (STARNET)	EpiXcan	0.992863	starnet_aor	0.999981
3543	ENSG00000257252	AC124947.1	-0.574926	-0.0225426	0.565341	0.378029	0.481732	4.26136e-82	3.9415e-80	20	26	22	A2	Artery. Aorta (STARNET)	EpiXcan	0.992863	starnet_aor	0.999981
3544	ENSG00000118596	SLC16A7	-0.574605	-0.0704494	0.565558	0.0795721	0.0688451	2.05137e-09	1.08797e-08	66	95	82	A2	Artery. Aorta (STARNET)	EpiXcan	0.992863	starnet_aor	0.999981
3545	ENSG00000050130	JKAMP	-0.574499	-0.0379945	0.56563	0.10981	0.168499	2.07496e-22	2.53856e-21	44	61	51	A2	Artery. Aorta (STARNET)	EpiXcan	0.992863	starnet_aor	0.999981
3546	ENSG00000162878	PKDCC	-0.574282	-0.346398	0.565777	0.0018411	0.0812027	6.83467e-11	4.12498e-10	3	65	6	A2	Artery. Aorta (STARNET)	EpiXcan	0.992863	starnet_aor	0.999981
3547	ENSG00000058262	SEC61A1	0.574112	0.186811	0.565892	0.00337897	0.0106996	0.0203416	0.0498603	2	4	2	A2	Artery. Aorta (STARNET)	EpiXcan	0.992863	starnet_aor	0.999981
3548	ENSG00000243319	FGF14-IT1	0.574036	0.0659502	0.565944	0.0312285	0.0576269	5.31081e-08	2.47397e-07	24	35	26	A2	Artery. Aorta (STARNET)	EpiXcan	0.992863	starnet_aor	0.999981
3549	ENSG00000057704	TMCC3	0.573836	0.114808	0.566079	0.00841783	0.0106564	0.0210519	0.0514289	10	15	10	A2	Artery. Aorta (STARNET)	EpiXcan	0.992863	starnet_aor	0.999981
3550	ENSG00000140988	RPS2	0.573252	0.0421689	0.566474	0.111018	0.227039	1.05528e-30	1.90397e-29	11	37	14	A2	Artery. Aorta (STARNET)	EpiXcan	0.992863	starnet_aor	0.999981
3551	ENSG00000076641	PAG1	-0.573196	-0.102834	0.566512	0.0257043	0.0676424	2.02803e-09	1.07634e-08	31	43	36	A2	Artery. Aorta (STARNET)	EpiXcan	0.992863	starnet_aor	0.999981
3552	ENSG00000101363	MANBAL	-0.573178	-0.0543111	0.566524	0.0611624	0.0651299	4.69391e-09	2.41441e-08	26	50	32	A2	Artery. Aorta (STARNET)	EpiXcan	0.992863	starnet_aor	0.999981
3553	ENSG00000213516	RBMXL1	0.573099	0.0215602	0.566578	0.136499	0.152625	3.07719e-20	3.33902e-19	52	66	59	A2	Artery. Aorta (STARNET)	EpiXcan	0.992863	starnet_aor	0.999981
3554	ENSG00000082175	PGR	0.573095	0.0353801	0.566581	0.0945753	0.188326	1.37757e-25	1.93692e-24	27	43	34	A2	Artery. Aorta (STARNET)	EpiXcan	0.992863	starnet_aor	0.999981
3555	ENSG00000101463	SYNDIG1	0.572771	0.187835	0.566799	0.0031804	0.0270171	0.0002017	0.000632279	3	11	6	A2	Artery. Aorta (STARNET)	EpiXcan	0.992863	starnet_aor	0.999981
3556	ENSG00000146243	IRAK1BP1	0.572752	0.0373893	0.566813	0.0869734	0.174528	2.0784e-23	2.67043e-22	12	22	14	A2	Artery. Aorta (STARNET)	EpiXcan	0.992863	starnet_aor	0.999981
3557	ENSG00000233006	MIR3936HG	0.572083	0.0639777	0.567266	0.0441623	0.0455818	1.1994e-06	4.88217e-06	48	95	62	A2	Artery. Aorta (STARNET)	EpiXcan	0.992863	starnet_aor	0.999981
3558	ENSG00000124588	NQO2	0.571496	0.0532755	0.567663	0.0865179	0.5184	7.34766e-92	8.35674e-90	54	116	72	A2	Artery. Aorta (STARNET)	EpiXcan	0.992863	starnet_aor	0.999981
3559	ENSG00000174780	SRP72	0.571188	0.0519334	0.567872	0.0411163	0.106523	3.81892e-14	2.9172e-13	42	83	51	A2	Artery. Aorta (STARNET)	EpiXcan	0.992863	starnet_aor	0.999981
3560	ENSG00000111906	HDDC2	0.570887	0.0412455	0.568076	0.0446899	0.295769	3.81883e-42	1.07784e-40	36	69	47	A2	Artery. Aorta (STARNET)	EpiXcan	0.992863	starnet_aor	0.999981
3561	ENSG00000144724	PTPRG	0.570881	0.0592384	0.56808	0.0425908	0.109612	1.90101e-14	1.47415e-13	55	74	67	A2	Artery. Aorta (STARNET)	EpiXcan	0.992863	starnet_aor	0.999981
3562	ENSG00000076356	PLXNA2	-0.570769	-0.171816	0.568157	0.00470062	0.0105979	0.0202745	0.0497274	4	5	5	A2	Artery. Aorta (STARNET)	EpiXcan	0.992863	starnet_aor	0.999981
3563	ENSG00000250565	ATP6V1E2	-0.570687	-0.0297695	0.568212	0.0939446	0.158256	7.1037e-21	8.02577e-20	35	60	43	A2	Artery. Aorta (STARNET)	EpiXcan	0.992863	starnet_aor	0.999981
3564	ENSG00000164086	DUSP7	-0.570411	-0.025639	0.568399	0.0248813	0.0338891	3.35922e-05	0.000115257	8	18	10	A2	Artery. Aorta (STARNET)	EpiXcan	0.992863	starnet_aor	0.999981
3565	ENSG00000151665	PIGF	-0.569973	-0.118285	0.568696	0.0176154	0.0603816	2.06492e-08	9.98261e-08	8	11	10	A2	Artery. Aorta (STARNET)	EpiXcan	0.992863	starnet_aor	0.999981
3566	ENSG00000257698	AC084033.3	-0.569804	-0.0689891	0.568811	0.0267822	0.0773751	2.03306e-10	1.1744e-09	7	15	8	A2	Artery. Aorta (STARNET)	EpiXcan	0.992863	starnet_aor	0.999981
3567	ENSG00000100353	EIF3D	-0.569566	-0.0769085	0.568972	0.0231781	0.0146722	0.00669451	0.017466	32	99	44	A2	Artery. Aorta (STARNET)	EpiXcan	0.992863	starnet_aor	0.999981
3568	ENSG00000154719	MRPL39	-0.569013	-0.0481905	0.569347	0.0737475	0.181581	2.89559e-24	3.84926e-23	22	32	29	A2	Artery. Aorta (STARNET)	EpiXcan	0.992863	starnet_aor	0.999981
3569	ENSG00000179981	TSHZ1	-0.568909	-0.11347	0.569418	0.0139482	0.0134079	0.00942719	0.0241241	9	12	12	A2	Artery. Aorta (STARNET)	EpiXcan	0.992863	starnet_aor	0.999981
3570	ENSG00000157999	ANKRD61	-0.568763	-0.399399	0.569517	0.0133594	0.0246628	0.000428181	0.00128908	15	24	17	A2	Artery. Aorta (STARNET)	EpiXcan	0.992863	starnet_aor	0.999981
3571	ENSG00000249293	AC091868.2	-0.568692	-0.0661246	0.569565	0.0267517	0.121029	5.51222e-16	4.66307e-15	15	30	19	A2	Artery. Aorta (STARNET)	EpiXcan	0.992863	starnet_aor	0.999981
3572	ENSG00000228412	AL022068.1	-0.568396	-0.0404146	0.569766	0.104221	0.153065	2.87681e-20	3.13328e-19	22	46	29	A2	Artery. Aorta (STARNET)	EpiXcan	0.992863	starnet_aor	0.999981
3573	ENSG00000257322	AC138123.2	-0.568344	-0.0219787	0.569801	0.36001	0.576171	1.67079e-108	2.94866e-106	23	32	25	A2	Artery. Aorta (STARNET)	EpiXcan	0.992863	starnet_aor	0.999981
3574	ENSG00000124126	PREX1	-0.567891	-0.0726488	0.570109	0.0221212	0.0653621	5.33649e-09	2.73304e-08	13	22	14	A2	Artery. Aorta (STARNET)	EpiXcan	0.992863	starnet_aor	0.999981
3575	ENSG00000111652	COPS7A	-0.567881	-0.0835211	0.570116	0.0304073	0.0159452	0.00441727	0.0117871	36	43	43	A2	Artery. Aorta (STARNET)	EpiXcan	0.992863	starnet_aor	0.999981
3576	ENSG00000174080	CTSF	-0.567382	-0.0334281	0.570455	0.10663	0.171163	1.36353e-22	1.68023e-21	6	12	6	A2	Artery. Aorta (STARNET)	EpiXcan	0.992863	starnet_aor	0.999981
3577	ENSG00000116793	PHTF1	-0.5672	-0.121794	0.570578	0.0125204	0.0419507	3.73505e-06	1.43982e-05	36	66	48	A2	Artery. Aorta (STARNET)	EpiXcan	0.992863	starnet_aor	0.999981
3578	ENSG00000146858	ZC3HAV1L	0.567122	0.234376	0.570632	0.00328043	0.0147432	0.00642471	0.0168049	2	4	2	A2	Artery. Aorta (STARNET)	EpiXcan	0.992863	starnet_aor	0.999981
3579	ENSG00000109265	KIAA1211	0.566965	0.0420704	0.570738	0.0806066	0.137964	3.32834e-18	3.22013e-17	45	72	54	A2	Artery. Aorta (STARNET)	EpiXcan	0.992863	starnet_aor	0.999981
3580	ENSG00000162341	TPCN2	0.56696	0.21125	0.570741	0.0209404	0.0268322	0.000210934	0.000659476	18	35	21	A2	Artery. Aorta (STARNET)	EpiXcan	0.992863	starnet_aor	0.999981
3581	ENSG00000179715	PCED1B	-0.56618	-0.0425863	0.571271	0.0507503	0.0833229	2.76723e-11	1.71669e-10	39	64	51	A2	Artery. Aorta (STARNET)	EpiXcan	0.992863	starnet_aor	0.999981
3582	ENSG00000151348	EXT2	-0.566024	-0.177239	0.571378	0.0092483	0.0336153	3.2462e-05	0.000111629	5	8	7	A2	Artery. Aorta (STARNET)	EpiXcan	0.992863	starnet_aor	0.999981
3583	ENSG00000261069	AC124312.3	-0.566003	-0.0468695	0.571392	0.167807	0.258726	1.249e-36	2.90123e-35	6	28	6	A2	Artery. Aorta (STARNET)	EpiXcan	0.992863	starnet_aor	0.999981
3584	ENSG00000154305	MIA3	0.565851	0.0946941	0.571495	0.0258361	0.06361	9.43857e-09	4.72976e-08	6	30	11	A2	Artery. Aorta (STARNET)	EpiXcan	0.992863	starnet_aor	0.999981
3585	ENSG00000156050	FAM161B	-0.565242	-0.0757422	0.571909	0.0151055	0.0365199	1.63444e-05	5.81984e-05	21	49	25	A2	Artery. Aorta (STARNET)	EpiXcan	0.992863	starnet_aor	0.999981
3586	ENSG00000117501	MROH9	0.565016	0.0308756	0.572063	0.125506	0.164568	4.34062e-22	5.19859e-21	52	66	56	A2	Artery. Aorta (STARNET)	EpiXcan	0.992863	starnet_aor	0.999981
3587	ENSG00000268364	SMC5-AS1	0.564955	0.0497297	0.572104	0.0468111	0.10972	1.73821e-14	1.352e-13	18	19	19	A2	Artery. Aorta (STARNET)	EpiXcan	0.992863	starnet_aor	0.999981
3588	ENSG00000184292	TACSTD2	-0.564917	-0.0268453	0.57213	0.0524544	0.118133	1.02267e-15	8.51981e-15	41	125	52	A2	Artery. Aorta (STARNET)	EpiXcan	0.992863	starnet_aor	0.999981
3589	ENSG00000165997	ARL5B	0.56386	0.120684	0.572849	0.0117662	0.0412527	4.09698e-06	1.57105e-05	11	22	14	A2	Artery. Aorta (STARNET)	EpiXcan	0.992863	starnet_aor	0.999981
3590	ENSG00000141279	NPEPPS	0.563679	0.21168	0.572973	0.00342477	0.0313707	6.91116e-05	0.000228399	8	43	12	A2	Artery. Aorta (STARNET)	EpiXcan	0.992863	starnet_aor	0.999981
3591	ENSG00000121577	POPDC2	0.563388	0.0756949	0.57317	0.03656	0.0519773	2.25056e-07	9.86724e-07	36	47	41	A2	Artery. Aorta (STARNET)	EpiXcan	0.992863	starnet_aor	0.999981
3592	ENSG00000103404	USP31	0.563247	0.0413095	0.573266	0.0790087	0.152411	1.01592e-20	1.13609e-19	14	19	17	A2	Artery. Aorta (STARNET)	EpiXcan	0.992863	starnet_aor	0.999981
3593	ENSG00000158445	KCNB1	0.561367	0.07035	0.574547	0.0460477	0.100889	2.15445e-13	1.55888e-12	24	61	32	A2	Artery. Aorta (STARNET)	EpiXcan	0.992863	starnet_aor	0.999981
3594	ENSG00000186197	EDARADD	0.561217	0.137923	0.574649	0.0103615	0.0400313	6.5143e-06	2.44072e-05	11	25	14	A2	Artery. Aorta (STARNET)	EpiXcan	0.992863	starnet_aor	0.999981
3595	ENSG00000164002	EXO5	-0.560642	-0.0373723	0.575042	0.101557	0.176144	2.34229e-23	2.99695e-22	12	19	14	A2	Artery. Aorta (STARNET)	EpiXcan	0.992863	starnet_aor	0.999981
3596	ENSG00000197134	ZNF257	-0.56029	-0.0225131	0.575281	0.253575	0.431385	2.13197e-69	1.34157e-67	42	77	50	A2	Artery. Aorta (STARNET)	EpiXcan	0.992863	starnet_aor	0.999981
3597	ENSG00000153993	SEMA3D	0.560228	0.0778346	0.575324	0.0164565	0.0604242	1.45358e-08	7.13957e-08	20	47	23	A2	Artery. Aorta (STARNET)	EpiXcan	0.992863	starnet_aor	0.999981
3598	ENSG00000128604	IRF5	-0.560186	-0.268292	0.575353	0.00235579	0.0114495	0.0170308	0.0422373	6	9	6	A2	Artery. Aorta (STARNET)	EpiXcan	0.992863	starnet_aor	0.999981
3599	ENSG00000116679	IVNS1ABP	-0.560125	-0.0967802	0.575394	0.019615	0.0626329	1.06619e-08	5.31331e-08	13	21	15	A2	Artery. Aorta (STARNET)	EpiXcan	0.992863	starnet_aor	0.999981
3600	ENSG00000124784	RIOK1	0.559976	0.699165	0.575496	0.000266506	0.126562	9.81825e-17	8.63893e-16	3	6	5	A2	Artery. Aorta (STARNET)	EpiXcan	0.992863	starnet_aor	0.999981
3601	ENSG00000152932	RAB3C	-0.559836	-0.0559466	0.575591	0.0252722	0.0285997	0.000143421	0.00045734	25	29	27	A2	Artery. Aorta (STARNET)	EpiXcan	0.992863	starnet_aor	0.999981
3602	ENSG00000167306	MYO5B	0.559746	0.0361257	0.575653	0.164131	0.251855	8.22565e-35	1.77632e-33	29	59	32	A2	Artery. Aorta (STARNET)	EpiXcan	0.992863	starnet_aor	0.999981
3603	ENSG00000144228	SPOPL	-0.559483	-0.35126	0.575832	0.00188599	0.0146088	0.00641938	0.0167939	4	36	4	A2	Artery. Aorta (STARNET)	EpiXcan	0.992863	starnet_aor	0.999981
3604	ENSG00000154767	XPC	0.559213	0.0903508	0.576016	0.031724	0.0408849	4.85064e-06	1.84257e-05	34	41	39	A2	Artery. Aorta (STARNET)	EpiXcan	0.992863	starnet_aor	0.999981
3605	ENSG00000256195	AP002518.1	0.558846	0.0873116	0.576267	0.0352997	0.031924	5.71303e-05	0.000190691	32	43	36	A2	Artery. Aorta (STARNET)	EpiXcan	0.992863	starnet_aor	0.999981
3606	ENSG00000117152	RGS4	-0.558802	-0.186471	0.576297	0.0040354	0.0139882	0.00776871	0.0201352	13	33	19	A2	Artery. Aorta (STARNET)	EpiXcan	0.992863	starnet_aor	0.999981
3607	ENSG00000142082	SIRT3	0.558641	0.176293	0.576407	0.00673942	0.0128435	0.0107722	0.0273496	6	21	8	A2	Artery. Aorta (STARNET)	EpiXcan	0.992863	starnet_aor	0.999981
3608	ENSG00000261888	AC144831.1	-0.558613	-0.0484834	0.576426	0.0893567	0.282575	4.81775e-40	1.26664e-38	16	74	23	A2	Artery. Aorta (STARNET)	EpiXcan	0.992863	starnet_aor	0.999981
3609	ENSG00000137760	ALKBH8	0.558607	0.0641316	0.57643	0.0727588	0.0681094	2.67596e-09	1.40467e-08	50	81	52	A2	Artery. Aorta (STARNET)	EpiXcan	0.992863	starnet_aor	0.999981
3610	ENSG00000177119	ANO6	0.558204	0.0408184	0.576705	0.0336221	0.0643294	6.37155e-09	3.24473e-08	19	35	22	A2	Artery. Aorta (STARNET)	EpiXcan	0.992863	starnet_aor	0.999981
3611	ENSG00000196586	MYO6	0.558155	0.0497354	0.576738	0.0631094	0.104129	9.51239e-14	7.01168e-13	28	43	30	A2	Artery. Aorta (STARNET)	EpiXcan	0.992863	starnet_aor	0.999981
3612	ENSG00000242950	ERVW-1	0.557804	0.0830614	0.576979	0.0136825	0.020385	0.00127206	0.00363574	17	27	19	A2	Artery. Aorta (STARNET)	EpiXcan	0.992863	starnet_aor	0.999981
3613	ENSG00000183617	MRPL54	-0.557775	-0.0512311	0.576998	0.0781509	0.267637	2.84792e-38	7.09853e-37	2	6	3	A2	Artery. Aorta (STARNET)	EpiXcan	0.992863	starnet_aor	0.999981
3614	ENSG00000153113	CAST	0.557613	0.0847226	0.577109	0.0323781	0.0427134	2.84242e-06	1.11163e-05	10	18	12	A2	Artery. Aorta (STARNET)	EpiXcan	0.992863	starnet_aor	0.999981
3615	ENSG00000082805	ERC1	0.557332	0.0633222	0.577301	0.0491856	0.107276	3.4112e-14	2.61616e-13	33	62	38	A2	Artery. Aorta (STARNET)	EpiXcan	0.992863	starnet_aor	0.999981
3616	ENSG00000187010	RHD	-0.557242	-0.0263894	0.577362	0.386151	0.56774	1.28611e-105	1.99465e-103	47	83	57	A2	Artery. Aorta (STARNET)	EpiXcan	0.992863	starnet_aor	0.999981
3617	ENSG00000113638	TTC33	-0.557026	-0.0771499	0.577509	0.028544	0.0433934	2.57975e-06	1.012e-05	13	16	13	A2	Artery. Aorta (STARNET)	EpiXcan	0.992863	starnet_aor	0.999981
3618	ENSG00000112078	KCTD20	0.556946	0.0712998	0.577564	0.0291573	0.024037	0.000474365	0.00142087	52	68	65	A2	Artery. Aorta (STARNET)	EpiXcan	0.992863	starnet_aor	0.999981
3619	ENSG00000267179	AC008770.3	0.556585	0.0464244	0.577811	0.0889374	0.139274	1.22307e-18	1.21312e-17	26	38	34	A2	Artery. Aorta (STARNET)	EpiXcan	0.992863	starnet_aor	0.999981
3620	ENSG00000168884	TNIP2	0.556435	0.0466339	0.577914	0.016986	0.0309166	6.53711e-05	0.00021683	10	20	12	A2	Artery. Aorta (STARNET)	EpiXcan	0.992863	starnet_aor	0.999981
3621	ENSG00000204815	TTC25	-0.55607	-0.0677328	0.578163	0.00948549	0.0235114	0.000535171	0.00159306	9	19	12	A2	Artery. Aorta (STARNET)	EpiXcan	0.992863	starnet_aor	0.999981
3622	ENSG00000180747	SMG1P3	-0.555616	-0.0423397	0.578473	0.017578	0.0725192	8.05124e-10	4.42127e-09	22	42	32	A2	Artery. Aorta (STARNET)	EpiXcan	0.992863	starnet_aor	0.999981
3623	ENSG00000197361	FBXL22	0.555465	0.0895222	0.578577	0.0567722	0.108115	1.96502e-14	1.52225e-13	27	59	32	A2	Artery. Aorta (STARNET)	EpiXcan	0.992863	starnet_aor	0.999981
3624	ENSG00000259250	AC018904.1	0.555418	0.0628272	0.578609	0.022901	0.0147582	0.00640132	0.0167523	51	94	66	A2	Artery. Aorta (STARNET)	EpiXcan	0.992863	starnet_aor	0.999981
3625	ENSG00000141497	ZMYND15	0.554945	0.159362	0.578932	0.00641092	0.0171303	0.00308911	0.00839918	9	21	11	A2	Artery. Aorta (STARNET)	EpiXcan	0.992863	starnet_aor	0.999981
3626	ENSG00000171840	NINJ2	0.554857	0.10207	0.578993	0.0230882	0.0292102	0.000111877	0.000361102	20	24	22	A2	Artery. Aorta (STARNET)	EpiXcan	0.992863	starnet_aor	0.999981
3627	ENSG00000089335	ZNF302	-0.554686	-0.0479051	0.579109	0.0401242	0.12744	9.58726e-17	8.45993e-16	46	78	57	A2	Artery. Aorta (STARNET)	EpiXcan	0.992863	starnet_aor	0.999981
3628	ENSG00000152583	SPARCL1	0.554546	0.0658608	0.579205	0.0284693	0.0723417	8.64028e-10	4.72951e-09	10	20	11	A2	Artery. Aorta (STARNET)	EpiXcan	0.992863	starnet_aor	0.999981
3629	ENSG00000137502	RAB30	-0.554511	-0.0383815	0.579229	0.125516	0.25119	4.67817e-35	1.02759e-33	25	36	30	A2	Artery. Aorta (STARNET)	EpiXcan	0.992863	starnet_aor	0.999981
3630	ENSG00000112144	ICK	0.554176	0.056151	0.579458	0.0493987	0.0480597	6.3953e-07	2.68141e-06	48	55	53	A2	Artery. Aorta (STARNET)	EpiXcan	0.992863	starnet_aor	0.999981
3631	ENSG00000104365	IKBKB	-0.554115	-0.100569	0.5795	0.0136372	0.0292343	9.77521e-05	0.000317581	1	1	1	A2	Artery. Aorta (STARNET)	EpiXcan	0.992863	starnet_aor	0.999981
3632	ENSG00000175711	B3GNTL1	-0.554054	-0.0965792	0.579542	0.0181285	0.0379884	1.12271e-05	4.09164e-05	8	13	11	A2	Artery. Aorta (STARNET)	EpiXcan	0.992863	starnet_aor	0.999981
3633	ENSG00000174370	C11orf45	-0.553906	-0.106186	0.579643	0.0158469	0.0469623	9.92774e-07	4.08226e-06	12	37	16	A2	Artery. Aorta (STARNET)	EpiXcan	0.992863	starnet_aor	0.999981
3634	ENSG00000172175	MALT1	0.55369	0.0687055	0.579791	0.0344903	0.0851588	1.2108e-11	7.73966e-11	17	29	18	A2	Artery. Aorta (STARNET)	EpiXcan	0.992863	starnet_aor	0.999981
3635	ENSG00000110841	PPFIBP1	0.553495	0.101044	0.579925	0.0204589	0.0357499	1.93e-05	6.81695e-05	17	34	19	A2	Artery. Aorta (STARNET)	EpiXcan	0.992863	starnet_aor	0.999981
3636	ENSG00000128915	ICE2	0.55327	0.0474202	0.580079	0.039222	0.045375	1.43832e-06	5.81155e-06	43	53	52	A2	Artery. Aorta (STARNET)	EpiXcan	0.992863	starnet_aor	0.999981
3637	ENSG00000173175	ADCY5	-0.553249	-0.12631	0.580093	0.0117059	0.0416076	3.81461e-06	1.46864e-05	10	20	15	A2	Artery. Aorta (STARNET)	EpiXcan	0.992863	starnet_aor	0.999981
3638	ENSG00000223960	AC009948.1	0.552953	0.0435317	0.580296	0.033294	0.0693647	1.24265e-09	6.71347e-09	6	17	6	A2	Artery. Aorta (STARNET)	EpiXcan	0.992863	starnet_aor	0.999981
3639	ENSG00000163393	SLC22A15	-0.552736	-0.0327452	0.580444	0.103451	0.166118	3.31012e-22	3.99871e-21	13	18	17	A2	Artery. Aorta (STARNET)	EpiXcan	0.992863	starnet_aor	0.999981
3640	ENSG00000123179	EBPL	-0.552481	-0.0323139	0.580619	0.149393	0.197264	2.00719e-26	2.96902e-25	21	33	25	A2	Artery. Aorta (STARNET)	EpiXcan	0.992863	starnet_aor	0.999981
3641	ENSG00000183378	OVCH2	0.552331	0.0291877	0.580721	0.113827	0.112083	6.90377e-15	5.50366e-14	44	82	51	A2	Artery. Aorta (STARNET)	EpiXcan	0.992863	starnet_aor	0.999981
3642	ENSG00000139998	RAB15	-0.552068	-0.0927053	0.580902	0.0491149	0.0735701	4.99706e-10	2.78089e-09	32	45	33	A2	Artery. Aorta (STARNET)	EpiXcan	0.992863	starnet_aor	0.999981
3643	ENSG00000107560	RAB11FIP2	0.552011	0.169352	0.580941	0.0132448	0.0102112	0.0242716	0.0588266	39	57	42	A2	Artery. Aorta (STARNET)	EpiXcan	0.992863	starnet_aor	0.999981
3644	ENSG00000139193	CD27	-0.551616	-0.0633125	0.581211	0.0257303	0.0295647	0.000107347	0.000347209	32	38	36	A2	Artery. Aorta (STARNET)	EpiXcan	0.992863	starnet_aor	0.999981
3645	ENSG00000248125	AC008700.1	-0.551357	-0.0596974	0.581389	0.0481643	0.114467	4.22128e-15	3.39872e-14	26	34	30	A2	Artery. Aorta (STARNET)	EpiXcan	0.992863	starnet_aor	0.999981
3646	ENSG00000112139	MDGA1	0.551149	0.0281418	0.581531	0.195032	0.349084	1.54456e-51	5.71451e-50	30	63	37	A2	Artery. Aorta (STARNET)	EpiXcan	0.992863	starnet_aor	0.999981
3647	ENSG00000109171	SLAIN2	-0.550748	-0.0528284	0.581806	0.0425454	0.0426621	2.60487e-06	1.02159e-05	42	57	50	A2	Artery. Aorta (STARNET)	EpiXcan	0.992863	starnet_aor	0.999981
3648	ENSG00000144791	LIMD1	0.55063	0.0312095	0.581887	0.172531	0.351773	3.14441e-53	1.23161e-51	19	34	25	A2	Artery. Aorta (STARNET)	EpiXcan	0.992863	starnet_aor	0.999981
3649	ENSG00000108091	CCDC6	-0.549601	-0.0504919	0.582593	0.0548444	0.0849539	1.82882e-11	1.15459e-10	26	49	29	A2	Artery. Aorta (STARNET)	EpiXcan	0.992863	starnet_aor	0.999981
3650	ENSG00000112837	TBX18	0.54919	0.0409232	0.582875	0.0657526	0.0932917	1.67796e-12	1.13998e-11	31	42	34	A2	Artery. Aorta (STARNET)	EpiXcan	0.992863	starnet_aor	0.999981
3651	ENSG00000148677	ANKRD1	0.549178	0.310406	0.582883	0.00172677	0.0180179	0.00263414	0.00721451	5	12	6	A2	Artery. Aorta (STARNET)	EpiXcan	0.992863	starnet_aor	0.999981
3652	ENSG00000142552	RCN3	-0.548859	-0.0325799	0.583102	0.0664594	0.173901	3.45238e-23	4.38137e-22	13	36	19	A2	Artery. Aorta (STARNET)	EpiXcan	0.992863	starnet_aor	0.999981
3653	ENSG00000123545	NDUFAF4	-0.548664	-0.0339416	0.583236	0.245547	0.434831	1.41952e-69	9.00632e-68	33	67	40	A2	Artery. Aorta (STARNET)	EpiXcan	0.992863	starnet_aor	0.999981
3654	ENSG00000182919	C11orf54	0.54863	0.0197496	0.58326	0.276924	0.70843	6.54504e-166	4.78536e-163	21	94	28	A2	Artery. Aorta (STARNET)	EpiXcan	0.992863	starnet_aor	0.999981
3655	ENSG00000136014	USP44	-0.548434	-0.035592	0.583394	0.111024	0.179532	6.96826e-24	9.0824e-23	45	77	58	A2	Artery. Aorta (STARNET)	EpiXcan	0.992863	starnet_aor	0.999981
3656	ENSG00000214063	TSPAN4	0.548094	0.0468879	0.583628	0.0804769	0.116006	1.03509e-15	8.61867e-15	62	104	76	A2	Artery. Aorta (STARNET)	EpiXcan	0.992863	starnet_aor	0.999981
3657	ENSG00000177963	RIC8A	-0.547891	-0.0545907	0.583767	0.0529038	0.161405	1.07875e-21	1.2731e-20	44	69	60	A2	Artery. Aorta (STARNET)	EpiXcan	0.992863	starnet_aor	0.999981
3658	ENSG00000146555	SDK1	0.547255	0.028689	0.584204	0.0169219	0.0208821	0.00111149	0.0031995	24	29	27	A2	Artery. Aorta (STARNET)	EpiXcan	0.992863	starnet_aor	0.999981
3659	ENSG00000235501	AC105942.1	0.547242	0.0404586	0.584212	0.0469928	0.0757147	3.3663e-10	1.90093e-09	31	35	35	A2	Artery. Aorta (STARNET)	EpiXcan	0.992863	starnet_aor	0.999981
3660	ENSG00000122863	CHST3	0.546914	0.0438918	0.584438	0.0106702	0.0609483	1.94009e-08	9.41173e-08	16	21	19	A2	Artery. Aorta (STARNET)	EpiXcan	0.992863	starnet_aor	0.999981
3661	ENSG00000082258	CCNT2	0.546552	0.0695706	0.584687	0.0555276	0.086538	8.90032e-12	5.73219e-11	28	46	37	A2	Artery. Aorta (STARNET)	EpiXcan	0.992863	starnet_aor	0.999981
3662	ENSG00000100196	KDELR3	-0.546509	-0.126594	0.584716	0.0179885	0.010954	0.0175757	0.0435185	34	68	42	A2	Artery. Aorta (STARNET)	EpiXcan	0.992863	starnet_aor	0.999981
3663	ENSG00000170889	RPS9	0.546414	0.0419996	0.584782	0.0817462	0.153566	1.8263e-20	2.01011e-19	21	70	30	A2	Artery. Aorta (STARNET)	EpiXcan	0.992863	starnet_aor	0.999981
3664	ENSG00000235750	KIAA0040	-0.546331	-0.0243104	0.584838	0.260282	0.414904	2.06018e-65	1.15868e-63	56	86	76	A2	Artery. Aorta (STARNET)	EpiXcan	0.992863	starnet_aor	0.999981
3665	ENSG00000107281	NPDC1	0.545697	0.0914286	0.585274	0.0136285	0.0204513	0.00135531	0.00385288	17	37	19	A2	Artery. Aorta (STARNET)	EpiXcan	0.992863	starnet_aor	0.999981
3666	ENSG00000002933	TMEM176A	0.545673	0.0705355	0.585291	0.031218	0.0612921	1.32668e-08	6.54138e-08	16	18	17	A2	Artery. Aorta (STARNET)	EpiXcan	0.992863	starnet_aor	0.999981
3667	ENSG00000156411	C14orf2	-0.545264	-0.0187237	0.585572	0.0950066	0.0696055	8.69929e-10	4.76012e-09	73	114	80	A2	Artery. Aorta (STARNET)	EpiXcan	0.992863	starnet_aor	0.999981
3668	ENSG00000197417	SHPK	0.545166	0.155628	0.585639	0.00801596	0.0407276	5.05651e-06	1.91698e-05	20	45	29	A2	Artery. Aorta (STARNET)	EpiXcan	0.992863	starnet_aor	0.999981
3669	ENSG00000249740	OSMR-AS1	-0.54496	-0.102392	0.585781	0.0150061	0.0123524	0.013109	0.0329583	31	52	36	A2	Artery. Aorta (STARNET)	EpiXcan	0.992863	starnet_aor	0.999981
3670	ENSG00000186162	CIDECP	0.544657	0.0990922	0.58599	0.0150314	0.0153278	0.00559965	0.0147625	19	38	24	A2	Artery. Aorta (STARNET)	EpiXcan	0.992863	starnet_aor	0.999981
3671	ENSG00000153246	PLA2R1	0.544461	0.0832233	0.586124	0.00764488	0.178104	3.58171e-24	4.72453e-23	10	26	17	A2	Artery. Aorta (STARNET)	EpiXcan	0.992863	starnet_aor	0.999981
3672	ENSG00000164010	ERMAP	-0.543879	-0.0535641	0.586525	0.0681753	0.148427	8.89134e-20	9.42802e-19	26	42	32	A2	Artery. Aorta (STARNET)	EpiXcan	0.992863	starnet_aor	0.999981
3673	ENSG00000077063	CTTNBP2	0.543873	0.165224	0.586529	0.0234314	0.0115405	0.0165187	0.0410533	25	49	28	A2	Artery. Aorta (STARNET)	EpiXcan	0.992863	starnet_aor	0.999981
3674	ENSG00000049449	RCN1	0.543742	0.029553	0.586619	0.185304	0.355493	8.38384e-53	3.24246e-51	38	69	48	A2	Artery. Aorta (STARNET)	EpiXcan	0.992863	starnet_aor	0.999981
3675	ENSG00000256043	CTSO	0.543657	0.0428344	0.586678	0.0989464	0.178105	6.14024e-24	8.03043e-23	26	35	29	A2	Artery. Aorta (STARNET)	EpiXcan	0.992863	starnet_aor	0.999981
3676	ENSG00000170412	GPRC5C	-0.543529	-0.0262695	0.586765	0.0301353	0.022165	0.000802772	0.00234642	42	59	50	A2	Artery. Aorta (STARNET)	EpiXcan	0.992863	starnet_aor	0.999981
3677	ENSG00000232104	RFX3-AS1	-0.543518	-0.0547855	0.586773	0.0410383	0.0833615	3.37542e-11	2.07887e-10	13	57	25	A2	Artery. Aorta (STARNET)	EpiXcan	0.992863	starnet_aor	0.999981
3678	ENSG00000243302	AC018638.4	-0.543414	-0.0537735	0.586845	0.032304	0.0259262	0.000292562	0.000896963	44	57	49	A2	Artery. Aorta (STARNET)	EpiXcan	0.992863	starnet_aor	0.999981
3679	ENSG00000142669	SH3BGRL3	-0.543255	-0.145087	0.586954	0.00633518	0.0232364	0.000619329	0.00183256	14	19	19	A2	Artery. Aorta (STARNET)	EpiXcan	0.992863	starnet_aor	0.999981
3680	ENSG00000182952	HMGN4	0.543212	0.0852181	0.586984	0.0210792	0.0227741	0.000576395	0.0017108	10	39	13	A2	Artery. Aorta (STARNET)	EpiXcan	0.992863	starnet_aor	0.999981
3681	ENSG00000110002	VWA5A	-0.543064	-0.0198946	0.587086	0.290048	0.517126	9.79377e-93	1.15672e-90	16	29	26	A2	Artery. Aorta (STARNET)	EpiXcan	0.992863	starnet_aor	0.999981
3682	ENSG00000117791	MARC2	0.542467	0.040807	0.587497	0.0795355	0.081768	4.87455e-11	2.96882e-10	48	60	55	A2	Artery. Aorta (STARNET)	EpiXcan	0.992863	starnet_aor	0.999981
3683	ENSG00000197860	SGTB	-0.54181	-0.0737156	0.587949	0.0203311	0.0101348	0.0241751	0.0586204	26	39	33	A2	Artery. Aorta (STARNET)	EpiXcan	0.992863	starnet_aor	0.999981
3684	ENSG00000253955	AC008663.2	-0.54176	-0.0787753	0.587984	0.018789	0.0540615	1.37031e-07	6.15017e-07	6	10	6	A2	Artery. Aorta (STARNET)	EpiXcan	0.992863	starnet_aor	0.999981
3685	ENSG00000174021	GNG5	-0.541259	-0.0425289	0.588329	0.0665715	0.0712835	5.15984e-10	2.86836e-09	32	39	37	A2	Artery. Aorta (STARNET)	EpiXcan	0.992863	starnet_aor	0.999981
3686	ENSG00000108953	YWHAE	-0.541184	-0.710355	0.588381	0.000162469	0.0104059	0.0226115	0.0550637	4	10	7	A2	Artery. Aorta (STARNET)	EpiXcan	0.992863	starnet_aor	0.999981
3687	ENSG00000213983	AP1G2	-0.540925	-0.0553448	0.588559	0.0507519	0.116648	1.83559e-15	1.50876e-14	4	5	4	A2	Artery. Aorta (STARNET)	EpiXcan	0.992863	starnet_aor	0.999981
3688	ENSG00000105290	APLP1	-0.54086	-0.0737511	0.588604	0.00878016	0.0258028	0.00028757	0.000882013	11	13	13	A2	Artery. Aorta (STARNET)	EpiXcan	0.992863	starnet_aor	0.999981
3689	ENSG00000228768	AC003101.1	-0.540788	-0.132451	0.588653	0.0156705	0.0137606	0.00838897	0.0216369	19	36	20	A2	Artery. Aorta (STARNET)	EpiXcan	0.992863	starnet_aor	0.999981
3690	ENSG00000167323	STIM1	-0.540782	-0.16925	0.588658	0.00495978	0.0150315	0.00572243	0.0150707	5	13	7	A2	Artery. Aorta (STARNET)	EpiXcan	0.992863	starnet_aor	0.999981
3691	ENSG00000186446	ZNF501	0.540734	0.0327097	0.588691	0.105095	0.166953	2.85633e-22	3.46141e-21	6	9	6	A2	Artery. Aorta (STARNET)	EpiXcan	0.992863	starnet_aor	0.999981
3692	ENSG00000135655	USP15	0.540624	0.013627	0.588767	0.452214	0.617118	1.46038e-123	3.9338e-121	58	74	64	A2	Artery. Aorta (STARNET)	EpiXcan	0.992863	starnet_aor	0.999981
3693	ENSG00000110237	ARHGEF17	-0.54046	-0.112573	0.58888	0.025342	0.0552048	7.17931e-08	3.31622e-07	21	41	27	A2	Artery. Aorta (STARNET)	EpiXcan	0.992863	starnet_aor	0.999981
3694	ENSG00000214198	TTC41P	0.540023	0.0834609	0.589182	0.0155276	0.0186008	0.00221493	0.00612868	20	21	20	A2	Artery. Aorta (STARNET)	EpiXcan	0.992863	starnet_aor	0.999981
3695	ENSG00000154079	SDHAF4	0.539515	0.0330974	0.589532	0.128487	0.278985	2.40785e-39	6.21346e-38	21	32	29	A2	Artery. Aorta (STARNET)	EpiXcan	0.992863	starnet_aor	0.999981
3696	ENSG00000013288	MAN2B2	0.539307	0.0755194	0.589675	0.0187667	0.0176672	0.00263767	0.0072229	20	31	24	A2	Artery. Aorta (STARNET)	EpiXcan	0.992863	starnet_aor	0.999981
3697	ENSG00000173402	DAG1	0.539279	0.0456881	0.589695	0.0454023	0.0227362	0.000688654	0.00202715	29	47	37	A2	Artery. Aorta (STARNET)	EpiXcan	0.992863	starnet_aor	0.999981
3698	ENSG00000165507	C10orf10	-0.539216	-0.137878	0.589738	0.0108701	0.0407212	4.17006e-06	1.59669e-05	6	12	7	A2	Artery. Aorta (STARNET)	EpiXcan	0.992863	starnet_aor	0.999981
3699	ENSG00000090054	SPTLC1	-0.53876	-0.0704295	0.590053	0.0181362	0.0138926	0.00818076	0.0211353	24	55	30	A2	Artery. Aorta (STARNET)	EpiXcan	0.992863	starnet_aor	0.999981
3700	ENSG00000251136	AF117829.1	-0.538362	-0.0194306	0.590327	0.301855	0.427387	4.968e-68	2.96804e-66	53	107	71	A2	Artery. Aorta (STARNET)	EpiXcan	0.992863	starnet_aor	0.999981
3701	ENSG00000132432	SEC61G	-0.538308	-0.117071	0.590365	0.0079076	0.029933	9.89124e-05	0.000321078	10	16	12	A2	Artery. Aorta (STARNET)	EpiXcan	0.992863	starnet_aor	0.999981
3702	ENSG00000143398	PIP5K1A	-0.53818	-0.0528712	0.590453	0.0487163	0.0535136	1.11262e-07	5.0363e-07	39	66	49	A2	Artery. Aorta (STARNET)	EpiXcan	0.992863	starnet_aor	0.999981
3703	ENSG00000145416	MARCH1	0.538046	0.0916468	0.590545	0.012737	0.0633077	9.16582e-09	4.60511e-08	14	36	20	A2	Artery. Aorta (STARNET)	EpiXcan	0.992863	starnet_aor	0.999981
3704	ENSG00000180376	CCDC66	-0.537817	-0.0235653	0.590703	0.0936401	0.14047	1.89939e-18	1.86585e-17	68	93	75	A2	Artery. Aorta (STARNET)	EpiXcan	0.992863	starnet_aor	0.999981
3705	ENSG00000174514	MFSD4A	0.537789	0.330655	0.590723	0.0015266	0.0398582	6.51948e-06	2.44206e-05	3	15	9	A2	Artery. Aorta (STARNET)	EpiXcan	0.992863	starnet_aor	0.999981
3706	ENSG00000167693	NXN	-0.537763	-0.0353913	0.590741	0.114899	0.159664	4.42533e-21	5.06685e-20	36	74	43	A2	Artery. Aorta (STARNET)	EpiXcan	0.992863	starnet_aor	0.999981
3707	ENSG00000136738	STAM	-0.537673	-0.109262	0.590803	0.0147739	0.0587518	3.46662e-08	1.64279e-07	16	23	19	A2	Artery. Aorta (STARNET)	EpiXcan	0.992863	starnet_aor	0.999981
3708	ENSG00000267193	AC023421.2	0.537634	0.0589105	0.59083	0.0374884	0.105467	6.47368e-14	4.84863e-13	23	33	27	A2	Artery. Aorta (STARNET)	EpiXcan	0.992863	starnet_aor	0.999981
3709	ENSG00000129484	PARP2	-0.537325	-0.0925975	0.591043	0.0176603	0.0826677	4.8473e-11	2.95339e-10	9	33	11	A2	Artery. Aorta (STARNET)	EpiXcan	0.992863	starnet_aor	0.999981
3710	ENSG00000196653	ZNF502	0.537288	0.0333384	0.591068	0.0895038	0.187452	2.47672e-25	3.4383e-24	3	9	4	A2	Artery. Aorta (STARNET)	EpiXcan	0.992863	starnet_aor	0.999981
3711	ENSG00000128595	CALU	-0.536956	-0.133742	0.591298	0.0142666	0.0169154	0.00353993	0.00953879	15	18	16	A2	Artery. Aorta (STARNET)	EpiXcan	0.992863	starnet_aor	0.999981
3712	ENSG00000138381	ASNSD1	-0.536362	-0.0221277	0.591708	0.241587	0.561777	8.69499e-104	1.28368e-101	27	43	33	A2	Artery. Aorta (STARNET)	EpiXcan	0.992863	starnet_aor	0.999981
3713	ENSG00000108861	DUSP3	-0.536237	-0.0512425	0.591795	0.103834	0.167441	2.65089e-22	3.22008e-21	17	78	22	A2	Artery. Aorta (STARNET)	EpiXcan	0.992863	starnet_aor	0.999981
3714	ENSG00000165476	REEP3	0.535449	0.216029	0.592339	0.00653263	0.0178762	0.00262795	0.00719884	23	33	28	A2	Artery. Aorta (STARNET)	EpiXcan	0.992863	starnet_aor	0.999981
3715	ENSG00000198270	TMEM116	-0.535395	-0.0589066	0.592377	0.0737135	0.172421	8.4605e-23	1.05526e-21	44	65	52	A2	Artery. Aorta (STARNET)	EpiXcan	0.992863	starnet_aor	0.999981
3716	ENSG00000240875	LINC00886	0.534868	0.0177896	0.592741	0.247477	0.470722	2.70489e-78	2.1974e-76	52	111	61	A2	Artery. Aorta (STARNET)	EpiXcan	0.992863	starnet_aor	0.999981
3717	ENSG00000076650	GPATCH1	0.534231	0.0564438	0.593182	0.0379348	0.105192	3.81458e-14	2.91533e-13	27	43	35	A2	Artery. Aorta (STARNET)	EpiXcan	0.992863	starnet_aor	0.999981
3718	ENSG00000081913	PHLPP1	-0.534142	-0.065611	0.593243	0.0185794	0.0440427	2.06914e-06	8.2198e-06	17	42	20	A2	Artery. Aorta (STARNET)	EpiXcan	0.992863	starnet_aor	0.999981
3719	ENSG00000247271	ZBED5-AS1	0.534054	0.02853	0.593304	0.151963	0.0207709	0.00116772	0.003355	154	185	184	A2	Artery. Aorta (STARNET)	EpiXcan	0.992863	starnet_aor	0.999981
3720	ENSG00000109079	TNFAIP1	0.534048	0.148304	0.593308	0.00577589	0.0300511	9.32729e-05	0.000303735	5	7	7	A2	Artery. Aorta (STARNET)	EpiXcan	0.992863	starnet_aor	0.999981
3721	ENSG00000143367	TUFT1	-0.533678	-0.0880959	0.593564	0.0288867	0.0651275	4.10618e-09	2.12134e-08	13	17	16	A2	Artery. Aorta (STARNET)	EpiXcan	0.992863	starnet_aor	0.999981
3722	ENSG00000160285	LSS	0.5336	0.0646142	0.593618	0.040472	0.102329	5.72581e-14	4.31163e-13	16	26	19	A2	Artery. Aorta (STARNET)	EpiXcan	0.992863	starnet_aor	0.999981
3723	ENSG00000133687	TMTC1	-0.533543	-0.0810772	0.593657	0.0440204	0.0604789	2.20822e-08	1.06452e-07	29	48	35	A2	Artery. Aorta (STARNET)	EpiXcan	0.992863	starnet_aor	0.999981
3724	ENSG00000168803	ADAL	-0.533492	-0.0187367	0.593693	0.259937	0.432275	1.32403e-71	9.03519e-70	34	55	42	A2	Artery. Aorta (STARNET)	EpiXcan	0.992863	starnet_aor	0.999981
3725	ENSG00000158457	TSPAN33	0.533148	0.14508	0.593931	0.0335465	0.0933377	2.07083e-12	1.39883e-11	32	64	37	A2	Artery. Aorta (STARNET)	EpiXcan	0.992863	starnet_aor	0.999981
3726	ENSG00000135747	ZNF670-ZNF695	0.532876	0.041639	0.594119	0.0489335	0.104477	6.81138e-14	5.0941e-13	14	22	16	A2	Artery. Aorta (STARNET)	EpiXcan	0.992863	starnet_aor	0.999981
3727	ENSG00000231731	AC010976.1	0.532834	0.131721	0.594148	0.0038378	0.0172691	0.00317115	0.00860549	6	6	6	A2	Artery. Aorta (STARNET)	EpiXcan	0.992863	starnet_aor	0.999981
3728	ENSG00000185163	DDX51	0.532363	0.0643399	0.594474	0.0232171	0.105301	7.22183e-14	5.38795e-13	11	23	13	A2	Artery. Aorta (STARNET)	EpiXcan	0.992863	starnet_aor	0.999981
3729	ENSG00000173124	ACSM6	-0.532207	-0.0321165	0.594583	0.0894752	0.215325	4.37888e-29	7.30797e-28	22	45	28	A2	Artery. Aorta (STARNET)	EpiXcan	0.992863	starnet_aor	0.999981
3730	ENSG00000126785	RHOJ	0.532162	0.169413	0.594614	0.0105993	0.0113876	0.0148123	0.0370283	15	24	19	A2	Artery. Aorta (STARNET)	EpiXcan	0.992863	starnet_aor	0.999981
3731	ENSG00000134824	FADS2	0.532097	0.0501891	0.594659	0.0359546	0.0879733	1.10319e-11	7.08124e-11	4	7	4	A2	Artery. Aorta (STARNET)	EpiXcan	0.992863	starnet_aor	0.999981
3732	ENSG00000090530	P3H2	0.531974	0.0729498	0.594744	0.0902899	0.135962	6.08821e-18	5.82057e-17	37	64	43	A2	Artery. Aorta (STARNET)	EpiXcan	0.992863	starnet_aor	0.999981
3733	ENSG00000114439	BBX	-0.531613	-0.136807	0.594994	0.00199878	0.0105875	0.021192	0.0517548	9	18	14	A2	Artery. Aorta (STARNET)	EpiXcan	0.992863	starnet_aor	0.999981
3734	ENSG00000144843	ADPRH	0.531079	0.015674	0.595364	0.218753	0.219464	1.25542e-30	2.24921e-29	73	188	85	A2	Artery. Aorta (STARNET)	EpiXcan	0.992863	starnet_aor	0.999981
3735	ENSG00000128805	ARHGAP22	0.530927	0.0392499	0.59547	0.140049	0.535149	2.65749e-96	3.36375e-94	33	52	42	A2	Artery. Aorta (STARNET)	EpiXcan	0.992863	starnet_aor	0.999981
3736	ENSG00000228794	LINC01128	-0.530515	-0.4502	0.595755	0.000849671	0.0364636	1.39635e-05	5.02804e-05	2	10	4	A2	Artery. Aorta (STARNET)	EpiXcan	0.992863	starnet_aor	0.999981
3737	ENSG00000101181	MTG2	-0.530508	-0.127556	0.59576	0.00901772	0.210475	4.53896e-29	7.56691e-28	9	24	13	A2	Artery. Aorta (STARNET)	EpiXcan	0.992863	starnet_aor	0.999981
3738	ENSG00000229558	SACS-AS1	0.530395	0.0861493	0.595838	0.0267437	0.0714295	1.10259e-09	5.98417e-09	5	23	5	A2	Artery. Aorta (STARNET)	EpiXcan	0.992863	starnet_aor	0.999981
3739	ENSG00000253317	AC078906.1	0.530371	0.147747	0.595855	0.0116141	0.0275469	0.000186101	0.000585772	15	29	18	A2	Artery. Aorta (STARNET)	EpiXcan	0.992863	starnet_aor	0.999981
3740	ENSG00000160321	ZNF208	-0.530226	-0.0352075	0.595955	0.174517	0.346759	4.49701e-52	1.70067e-50	60	103	73	A2	Artery. Aorta (STARNET)	EpiXcan	0.992863	starnet_aor	0.999981
3741	ENSG00000184384	MAML2	0.530155	0.0595632	0.596005	0.0427974	0.017934	0.00268558	0.00734361	45	69	47	A2	Artery. Aorta (STARNET)	EpiXcan	0.992863	starnet_aor	0.999981
3742	ENSG00000203747	FCGR3A	0.530102	0.0529481	0.596041	0.0268701	0.0396675	7.2073e-06	2.68725e-05	18	25	20	A2	Artery. Aorta (STARNET)	EpiXcan	0.992863	starnet_aor	0.999981
3743	ENSG00000132669	RIN2	0.529992	0.0361884	0.596118	0.0364518	0.11117	1.06706e-14	8.41916e-14	17	25	21	A2	Artery. Aorta (STARNET)	EpiXcan	0.992863	starnet_aor	0.999981
3744	ENSG00000167333	TRIM68	-0.529991	-0.0551269	0.596118	0.0243474	0.0397184	6.30439e-06	2.36611e-05	47	81	63	A2	Artery. Aorta (STARNET)	EpiXcan	0.992863	starnet_aor	0.999981
3745	ENSG00000125810	CD93	0.529887	0.0773608	0.596191	0.0290021	0.0585881	3.68775e-08	1.74174e-07	22	29	25	A2	Artery. Aorta (STARNET)	EpiXcan	0.992863	starnet_aor	0.999981
3746	ENSG00000261087	AP003469.4	-0.5298	-0.226299	0.596251	0.00638778	0.0101677	0.0224457	0.0546773	10	16	10	A2	Artery. Aorta (STARNET)	EpiXcan	0.992863	starnet_aor	0.999981
3747	ENSG00000213625	LEPROT	-0.529674	-0.0469852	0.596338	0.0607204	0.0576784	3.66346e-08	1.73127e-07	37	48	40	A2	Artery. Aorta (STARNET)	EpiXcan	0.992863	starnet_aor	0.999981
3748	ENSG00000128563	PRKRIP1	0.529561	0.08871	0.596416	0.0397283	0.104741	4.63857e-14	3.51706e-13	29	47	33	A2	Artery. Aorta (STARNET)	EpiXcan	0.992863	starnet_aor	0.999981
3749	ENSG00000087077	TRIP6	-0.529477	-0.0612207	0.596474	0.0350955	0.0841128	2.70149e-11	1.67726e-10	16	26	21	A2	Artery. Aorta (STARNET)	EpiXcan	0.992863	starnet_aor	0.999981
3750	ENSG00000260331	AC079148.1	0.529145	0.0322601	0.596705	0.171182	0.289661	4.92156e-42	1.38653e-40	9	16	11	A2	Artery. Aorta (STARNET)	EpiXcan	0.992863	starnet_aor	0.999981
3751	ENSG00000104611	SH2D4A	0.529001	0.114836	0.596805	0.0115799	0.0260996	0.000279409	0.000859383	21	52	27	A2	Artery. Aorta (STARNET)	EpiXcan	0.992863	starnet_aor	0.999981
3752	ENSG00000146263	MMS22L	-0.528942	-0.0259465	0.596845	0.156375	0.216699	1.14615e-29	1.96187e-28	53	71	64	A2	Artery. Aorta (STARNET)	EpiXcan	0.992863	starnet_aor	0.999981
3753	ENSG00000233820	AL589843.2	-0.528386	-0.0315309	0.597231	0.192961	0.301393	1.06708e-43	3.18752e-42	5	8	5	A2	Artery. Aorta (STARNET)	EpiXcan	0.992863	starnet_aor	0.999981
3754	ENSG00000073711	PPP2R3A	-0.528046	-0.0366053	0.597467	0.0838254	0.141107	9.0283e-19	9.00718e-18	31	50	36	A2	Artery. Aorta (STARNET)	EpiXcan	0.992863	starnet_aor	0.999981
3755	ENSG00000267136	AP005131.1	-0.527842	-0.0766282	0.597609	0.0322888	0.0718348	7.70041e-10	4.23619e-09	28	49	31	A2	Artery. Aorta (STARNET)	EpiXcan	0.992863	starnet_aor	0.999981
3756	ENSG00000248192	ATG10-AS1	0.527076	0.0309771	0.598141	0.0760675	0.0778937	1.69648e-10	9.85539e-10	41	50	44	A2	Artery. Aorta (STARNET)	EpiXcan	0.992863	starnet_aor	0.999981
3757	ENSG00000171714	ANO5	-0.527038	-0.0197809	0.598167	0.325964	0.44806	1.16107e-72	8.17754e-71	109	151	128	A2	Artery. Aorta (STARNET)	EpiXcan	0.992863	starnet_aor	0.999981
3758	ENSG00000106772	PRUNE2	0.526796	0.091641	0.598335	0.010577	0.0270683	0.000202148	0.000633552	7	9	8	A2	Artery. Aorta (STARNET)	EpiXcan	0.992863	starnet_aor	0.999981
3759	ENSG00000153898	MCOLN2	0.526521	0.023814	0.598526	0.205947	0.478685	2.48284e-80	2.15376e-78	33	60	40	A2	Artery. Aorta (STARNET)	EpiXcan	0.992863	starnet_aor	0.999981
3760	ENSG00000159189	C1QC	0.526479	0.0824007	0.598556	0.0175588	0.0212072	0.00107468	0.00309929	32	56	44	A2	Artery. Aorta (STARNET)	EpiXcan	0.992863	starnet_aor	0.999981
3761	ENSG00000121933	TMIGD3	0.525502	0.102597	0.599234	0.00478204	0.0154052	0.00505173	0.0133962	5	5	5	A2	Artery. Aorta (STARNET)	EpiXcan	0.992863	starnet_aor	0.999981
3762	ENSG00000255125	AC116535.2	-0.525407	-0.624924	0.5993	0.000473254	0.0220695	0.00080994	0.00236602	1	3	3	A2	Artery. Aorta (STARNET)	EpiXcan	0.992863	starnet_aor	0.999981
3763	ENSG00000173209	AHSA2	0.525086	0.0611428	0.599524	0.0253685	0.214015	6.6806e-29	1.10295e-27	39	86	51	A2	Artery. Aorta (STARNET)	EpiXcan	0.992863	starnet_aor	0.999981
3764	ENSG00000120696	KBTBD7	0.524716	0.0838344	0.599781	0.0183065	0.110495	7.85533e-15	6.24926e-14	31	42	36	A2	Artery. Aorta (STARNET)	EpiXcan	0.992863	starnet_aor	0.999981
3765	ENSG00000112210	RAB23	0.524271	0.0432001	0.60009	0.0707528	0.114892	3.02234e-15	2.4514e-14	55	77	65	A2	Artery. Aorta (STARNET)	EpiXcan	0.992863	starnet_aor	0.999981
3766	ENSG00000101639	CEP192	0.524202	0.0350878	0.600138	0.0912824	0.322831	5.75223e-48	1.94966e-46	16	28	25	A2	Artery. Aorta (STARNET)	EpiXcan	0.992863	starnet_aor	0.999981
3767	ENSG00000101442	ACTR5	-0.523914	-0.0302232	0.600339	0.102254	0.245795	5.30634e-34	1.10547e-32	37	61	49	A2	Artery. Aorta (STARNET)	EpiXcan	0.992863	starnet_aor	0.999981
3768	ENSG00000251379	AC099550.1	0.523887	0.0439413	0.600357	0.0630427	0.148065	1.73846e-19	1.80842e-18	41	70	51	A2	Artery. Aorta (STARNET)	EpiXcan	0.992863	starnet_aor	0.999981
3769	ENSG00000168517	HEXIM2	0.523825	0.685868	0.6004	0.00021807	0.0171269	0.00311707	0.00846921	1	1	1	A2	Artery. Aorta (STARNET)	EpiXcan	0.992863	starnet_aor	0.999981
3770	ENSG00000100243	CYB5R3	0.523369	0.0737667	0.600717	0.0253455	0.0378567	1.05404e-05	3.85877e-05	17	20	18	A2	Artery. Aorta (STARNET)	EpiXcan	0.992863	starnet_aor	0.999981
3771	ENSG00000158406	HIST1H4H	0.523224	0.0365537	0.600819	0.0752572	0.210094	1.51896e-28	2.47318e-27	19	34	26	A2	Artery. Aorta (STARNET)	EpiXcan	0.992863	starnet_aor	0.999981
3772	ENSG00000235884	LINC00941	-0.523121	-0.117934	0.60089	0.00923563	0.0501133	2.8384e-07	1.23214e-06	22	51	30	A2	Artery. Aorta (STARNET)	EpiXcan	0.992863	starnet_aor	0.999981
3773	ENSG00000102189	EEA1	-0.52273	-0.0469642	0.601162	0.0190682	0.0185931	0.00222725	0.00615943	21	23	21	A2	Artery. Aorta (STARNET)	EpiXcan	0.992863	starnet_aor	0.999981
3774	ENSG00000188549	C15orf52	0.522607	0.0971328	0.601248	0.0235604	0.0516603	2.55463e-07	1.11353e-06	16	27	19	A2	Artery. Aorta (STARNET)	EpiXcan	0.992863	starnet_aor	0.999981
3775	ENSG00000186205	MARC1	0.52234	0.0660778	0.601434	0.0389563	0.149322	4.15588e-20	4.48099e-19	7	12	9	A2	Artery. Aorta (STARNET)	EpiXcan	0.992863	starnet_aor	0.999981
3776	ENSG00000137727	ARHGAP20	-0.521864	-0.065646	0.601765	0.0257379	0.0416156	3.84544e-06	1.48014e-05	15	30	22	A2	Artery. Aorta (STARNET)	EpiXcan	0.992863	starnet_aor	0.999981
3777	ENSG00000065054	SLC9A3R2	-0.521816	-0.0610873	0.601798	0.0624356	0.0586462	3.44004e-08	1.6307e-07	53	86	66	A2	Artery. Aorta (STARNET)	EpiXcan	0.992863	starnet_aor	0.999981
3778	ENSG00000137714	FDX1	0.521282	0.0369473	0.60217	0.0742822	0.121518	3.93664e-16	3.35609e-15	28	40	33	A2	Artery. Aorta (STARNET)	EpiXcan	0.992863	starnet_aor	0.999981
3779	ENSG00000177479	ARIH2	-0.520232	-0.117339	0.602902	0.0140208	0.0303431	8.23768e-05	0.000270144	6	12	9	A2	Artery. Aorta (STARNET)	EpiXcan	0.992863	starnet_aor	0.999981
3780	ENSG00000138399	FASTKD1	-0.520231	-0.0586645	0.602903	0.065065	0.0930407	1.23713e-12	8.47606e-12	44	59	51	A2	Artery. Aorta (STARNET)	EpiXcan	0.992863	starnet_aor	0.999981
3781	ENSG00000129667	RHBDF2	0.520085	-0.00652833	0.603004	0.0106683	0.0352506	2.44538e-05	8.53909e-05	13	53	15	A2	Artery. Aorta (STARNET)	EpiXcan	0.992863	starnet_aor	0.999981
3782	ENSG00000235012	AF121897.1	-0.519219	-0.0401149	0.603608	0.0870325	0.31097	1.35763e-44	4.1524e-43	34	59	46	A2	Artery. Aorta (STARNET)	EpiXcan	0.992863	starnet_aor	0.999981
3783	ENSG00000005882	PDK2	0.519215	0.0774224	0.603611	0.0184461	0.0353546	2.2097e-05	7.76201e-05	4	6	4	A2	Artery. Aorta (STARNET)	EpiXcan	0.992863	starnet_aor	0.999981
3784	ENSG00000148357	HMCN2	-0.518999	-0.077177	0.603762	0.00440928	0.0123555	0.0127784	0.0321744	6	6	6	A2	Artery. Aorta (STARNET)	EpiXcan	0.992863	starnet_aor	0.999981
3785	ENSG00000146085	MUT	-0.518593	-0.0413723	0.604044	0.0547107	0.0411956	3.91792e-06	1.5054e-05	48	58	52	A2	Artery. Aorta (STARNET)	EpiXcan	0.992863	starnet_aor	0.999981
3786	ENSG00000152359	POC5	-0.518358	-0.0644161	0.604209	0.0263398	0.0724569	7.0727e-10	3.89785e-09	25	36	28	A2	Artery. Aorta (STARNET)	EpiXcan	0.992863	starnet_aor	0.999981
3787	ENSG00000001036	FUCA2	0.517629	0.0834055	0.604717	0.0408549	0.0909713	3.10475e-12	2.06992e-11	29	33	33	A2	Artery. Aorta (STARNET)	EpiXcan	0.992863	starnet_aor	0.999981
3788	ENSG00000146386	ABRACL	0.517523	0.0888365	0.604791	0.0206364	0.0815938	4.28171e-11	2.61605e-10	17	74	23	A2	Artery. Aorta (STARNET)	EpiXcan	0.992863	starnet_aor	0.999981
3789	ENSG00000156463	SH3RF2	-0.51738	-0.140278	0.604891	0.012003	0.0368062	1.40825e-05	5.06851e-05	6	17	7	A2	Artery. Aorta (STARNET)	EpiXcan	0.992863	starnet_aor	0.999981
3790	ENSG00000240288	GHRLOS	0.51709	0.0512098	0.605093	0.0468571	0.162494	1.33302e-21	1.56357e-20	11	20	18	A2	Artery. Aorta (STARNET)	EpiXcan	0.992863	starnet_aor	0.999981
3791	ENSG00000196295	AC005154.1	-0.516737	-0.0282398	0.60534	0.322562	0.626098	4.13917e-127	1.24613e-124	35	52	45	A2	Artery. Aorta (STARNET)	EpiXcan	0.992863	starnet_aor	0.999981
3792	ENSG00000102595	UGGT2	-0.516519	-0.0217309	0.605492	0.213849	0.440489	1.42046e-70	9.44145e-69	39	81	48	A2	Artery. Aorta (STARNET)	EpiXcan	0.992863	starnet_aor	0.999981
3793	ENSG00000164144	ARFIP1	-0.51641	-0.0846697	0.605568	0.0151525	0.102791	7.36554e-14	5.48716e-13	6	16	11	A2	Artery. Aorta (STARNET)	EpiXcan	0.992863	starnet_aor	0.999981
3794	ENSG00000267325	LINC01415	0.516036	0.0894098	0.605829	0.0205956	0.0319589	5.785e-05	0.000193051	5	6	5	A2	Artery. Aorta (STARNET)	EpiXcan	0.992863	starnet_aor	0.999981
3795	ENSG00000111364	DDX55	0.515914	0.0368916	0.605915	0.0748631	0.157302	5.94944e-21	6.75149e-20	25	84	40	A2	Artery. Aorta (STARNET)	EpiXcan	0.992863	starnet_aor	0.999981
3796	ENSG00000102468	HTR2A	0.515845	0.0331178	0.605963	0.133127	0.276463	7.84536e-39	1.99433e-37	38	71	45	A2	Artery. Aorta (STARNET)	EpiXcan	0.992863	starnet_aor	0.999981
3797	ENSG00000165948	IFI27L1	-0.515505	-3.56988	0.6062	1.36034e-05	0.0121001	0.0137311	0.034449	1	94	3	A2	Artery. Aorta (STARNET)	EpiXcan	0.992863	starnet_aor	0.999981
3798	ENSG00000118200	CAMSAP2	0.515301	0.0596122	0.606343	0.0347254	0.0975935	5.74411e-13	4.02534e-12	28	51	34	A2	Artery. Aorta (STARNET)	EpiXcan	0.992863	starnet_aor	0.999981
3799	ENSG00000261652	C15orf65	0.515297	0.0370382	0.606345	0.0324634	0.0359183	1.90575e-05	6.73594e-05	29	62	35	A2	Artery. Aorta (STARNET)	EpiXcan	0.992863	starnet_aor	0.999981
3800	ENSG00000257591	ZNF625	-0.51528	-0.193384	0.606357	0.00499488	0.0122666	0.0130154	0.032739	2	7	2	A2	Artery. Aorta (STARNET)	EpiXcan	0.992863	starnet_aor	0.999981
3801	ENSG00000146574	CCZ1B	-0.515187	-0.0658891	0.606423	0.0657992	0.215706	2.46022e-29	4.14646e-28	37	75	56	A2	Artery. Aorta (STARNET)	EpiXcan	0.992863	starnet_aor	0.999981
3802	ENSG00000197410	DCHS2	-0.514857	-0.155494	0.606653	0.00829838	0.0100706	0.0236603	0.0574448	9	48	10	A2	Artery. Aorta (STARNET)	EpiXcan	0.992863	starnet_aor	0.999981
3803	ENSG00000198373	WWP2	0.514691	0.0672678	0.606769	0.0866608	0.140629	6.0402e-19	6.09338e-18	7	22	8	A2	Artery. Aorta (STARNET)	EpiXcan	0.992863	starnet_aor	0.999981
3804	ENSG00000167642	SPINT2	0.514494	0.0577538	0.606907	0.024644	0.0459818	1.2496e-06	5.08249e-06	14	25	19	A2	Artery. Aorta (STARNET)	EpiXcan	0.992863	starnet_aor	0.999981
3805	ENSG00000178966	RMI1	-0.514433	-0.237715	0.60695	0.00271586	0.0144063	0.00703225	0.0183098	6	11	10	A2	Artery. Aorta (STARNET)	EpiXcan	0.992863	starnet_aor	0.999981
3806	ENSG00000136895	GARNL3	0.514405	0.0470862	0.606969	0.0324672	0.0412872	4.46377e-06	1.70405e-05	17	29	20	A2	Artery. Aorta (STARNET)	EpiXcan	0.992863	starnet_aor	0.999981
3807	ENSG00000130347	RTN4IP1	-0.514339	0.0141477	0.607015	0.027656	0.062107	1.37496e-08	6.76421e-08	25	33	32	A2	Artery. Aorta (STARNET)	EpiXcan	0.992863	starnet_aor	0.999981
3808	ENSG00000157214	STEAP2	0.514068	0.0247318	0.607205	0.129967	0.352766	6.65608e-53	2.58074e-51	6	12	10	A2	Artery. Aorta (STARNET)	EpiXcan	0.992863	starnet_aor	0.999981
3809	ENSG00000184985	SORCS2	0.513809	0.0642334	0.607386	0.0181586	0.0177831	0.00279582	0.00762335	31	36	33	A2	Artery. Aorta (STARNET)	EpiXcan	0.992863	starnet_aor	0.999981
3810	ENSG00000198453	ZNF568	-0.51377	-0.0740862	0.607413	0.0165706	0.0206634	0.00128434	0.00366676	17	20	19	A2	Artery. Aorta (STARNET)	EpiXcan	0.992863	starnet_aor	0.999981
3811	ENSG00000159873	CCDC117	-0.513181	-0.130027	0.607825	0.0381383	0.101303	8.97198e-14	6.62925e-13	20	43	27	A2	Artery. Aorta (STARNET)	EpiXcan	0.992863	starnet_aor	0.999981
3812	ENSG00000126088	UROD	-0.512845	-0.0443919	0.60806	0.0636627	0.114043	3.07146e-15	2.48861e-14	12	25	15	A2	Artery. Aorta (STARNET)	EpiXcan	0.992863	starnet_aor	0.999981
3813	ENSG00000135775	COG2	0.512767	0.0413981	0.608114	0.0496031	0.0310038	7.48893e-05	0.000246537	41	53	48	A2	Artery. Aorta (STARNET)	EpiXcan	0.992863	starnet_aor	0.999981
3814	ENSG00000213949	ITGA1	0.512754	0.0817444	0.608123	0.0430171	0.0802497	7.62229e-11	4.58233e-10	24	41	28	A2	Artery. Aorta (STARNET)	EpiXcan	0.992863	starnet_aor	0.999981
3815	ENSG00000090382	LYZ	0.512697	0.0253609	0.608163	0.160468	0.232579	4.08701e-32	7.88342e-31	75	109	85	A2	Artery. Aorta (STARNET)	EpiXcan	0.992863	starnet_aor	0.999981
3816	ENSG00000100056	ESS2	-0.512697	-0.183199	0.608163	0.00749593	0.0317232	5.00639e-05	0.000168349	4	8	4	A2	Artery. Aorta (STARNET)	EpiXcan	0.992863	starnet_aor	0.999981
3817	ENSG00000258302	AC025034.1	-0.512211	-0.0753902	0.608503	0.0175465	0.0572335	4.77472e-08	2.23237e-07	10	28	13	A2	Artery. Aorta (STARNET)	EpiXcan	0.992863	starnet_aor	0.999981
3818	ENSG00000130340	SNX9	-0.512057	-0.10588	0.608611	0.0304365	0.0226469	0.000742211	0.00217604	41	57	46	A2	Artery. Aorta (STARNET)	EpiXcan	0.992863	starnet_aor	0.999981
3819	ENSG00000137992	DBT	0.512038	0.0997917	0.608625	0.0109941	0.0402358	5.48749e-06	2.07269e-05	14	33	20	A2	Artery. Aorta (STARNET)	EpiXcan	0.992863	starnet_aor	0.999981
3820	ENSG00000106086	PLEKHA8	-0.511626	-0.174075	0.608913	0.00352722	0.0137066	0.00892557	0.0229131	4	12	4	A2	Artery. Aorta (STARNET)	EpiXcan	0.992863	starnet_aor	0.999981
3821	ENSG00000168917	SLC35G2	-0.51132	-0.0889108	0.609127	0.0120091	0.022145	0.000792156	0.00231716	15	29	20	A2	Artery. Aorta (STARNET)	EpiXcan	0.992863	starnet_aor	0.999981
3822	ENSG00000139160	ETFBKMT	0.511164	0.139387	0.609236	0.00730307	0.0119916	0.0140369	0.0351645	11	14	13	A2	Artery. Aorta (STARNET)	EpiXcan	0.992863	starnet_aor	0.999981
3823	ENSG00000136158	SPRY2	0.510467	0.192875	0.609724	0.00470697	0.0242137	0.000460033	0.00138037	6	8	8	A2	Artery. Aorta (STARNET)	EpiXcan	0.992863	starnet_aor	0.999981
3824	ENSG00000164823	OSGIN2	-0.510432	-0.0562568	0.609749	0.052283	0.0665071	2.97522e-09	1.55379e-08	21	28	23	A2	Artery. Aorta (STARNET)	EpiXcan	0.992863	starnet_aor	0.999981
3825	ENSG00000131127	ZNF141	-0.510285	-0.0917709	0.609852	0.0158725	0.0587518	3.24078e-08	1.5391e-07	8	20	13	A2	Artery. Aorta (STARNET)	EpiXcan	0.992863	starnet_aor	0.999981
3826	ENSG00000246627	CACNA1C-AS1	-0.509966	-0.169814	0.610075	0.0054858	0.0185504	0.00203147	0.00564443	2	3	2	A2	Artery. Aorta (STARNET)	EpiXcan	0.992863	starnet_aor	0.999981
3827	ENSG00000149679	CABLES2	-0.509845	-0.147655	0.61016	0.00462096	0.0204372	0.00134985	0.00383877	2	29	2	A2	Artery. Aorta (STARNET)	EpiXcan	0.992863	starnet_aor	0.999981
3828	ENSG00000076258	FMO4	-0.509576	-0.0236016	0.610348	0.157367	0.248593	3.24498e-34	6.83449e-33	15	17	16	A2	Artery. Aorta (STARNET)	EpiXcan	0.992863	starnet_aor	0.999981
3829	ENSG00000127463	EMC1	0.50955	0.0843824	0.610367	0.0341707	0.0907778	3.49728e-12	2.32053e-11	36	62	44	A2	Artery. Aorta (STARNET)	EpiXcan	0.992863	starnet_aor	0.999981
3830	ENSG00000122729	ACO1	0.509511	0.0249053	0.610394	0.0611779	0.111956	9.7446e-15	7.70039e-14	8	30	11	A2	Artery. Aorta (STARNET)	EpiXcan	0.992863	starnet_aor	0.999981
3831	ENSG00000218996	ARL4AP5	-0.509161	-0.0691541	0.610639	0.0232367	0.0504758	3.62621e-07	1.56045e-06	6	6	6	A2	Artery. Aorta (STARNET)	EpiXcan	0.992863	starnet_aor	0.999981
3832	ENSG00000100109	TFIP11	0.509106	0.182506	0.610678	0.00267445	0.0551818	9.27863e-08	4.23496e-07	3	12	4	A2	Artery. Aorta (STARNET)	EpiXcan	0.992863	starnet_aor	0.999981
3833	ENSG00000117010	ZNF684	0.508672	0.10518	0.610982	0.0220745	0.0430061	2.55145e-06	1.00192e-05	34	54	45	A2	Artery. Aorta (STARNET)	EpiXcan	0.992863	starnet_aor	0.999981
3834	ENSG00000169251	NMD3	-0.508545	-0.054883	0.611071	0.0335916	0.117743	1.17656e-15	9.7595e-15	10	27	15	A2	Artery. Aorta (STARNET)	EpiXcan	0.992863	starnet_aor	0.999981
3835	ENSG00000069849	ATP1B3	0.508525	0.0829665	0.611085	0.01864	0.0446425	1.81795e-06	7.26139e-06	14	19	18	A2	Artery. Aorta (STARNET)	EpiXcan	0.992863	starnet_aor	0.999981
3836	ENSG00000157306	ZFHX2-AS1	-0.508241	-0.060902	0.611284	0.0386749	0.0747396	3.16682e-10	1.79488e-09	4	4	4	A2	Artery. Aorta (STARNET)	EpiXcan	0.992863	starnet_aor	0.999981
3837	ENSG00000108784	NAGLU	-0.508211	-0.0543244	0.611305	0.0478933	0.108953	1.39475e-14	1.0926e-13	9	72	9	A2	Artery. Aorta (STARNET)	EpiXcan	0.992863	starnet_aor	0.999981
3838	ENSG00000060339	CCAR1	0.508093	0.0853857	0.611388	0.0162956	0.0204996	0.00121379	0.00347828	25	29	28	A2	Artery. Aorta (STARNET)	EpiXcan	0.992863	starnet_aor	0.999981
3839	ENSG00000124882	EREG	-0.507921	-0.210367	0.611509	0.00381289	0.0188204	0.00199125	0.00554171	8	11	10	A2	Artery. Aorta (STARNET)	EpiXcan	0.992863	starnet_aor	0.999981
3840	ENSG00000224086	AC245452.1	-0.507893	-0.0384608	0.611528	0.106965	0.413834	3.81819e-65	2.11641e-63	17	40	26	A2	Artery. Aorta (STARNET)	EpiXcan	0.992863	starnet_aor	0.999981
3841	ENSG00000101236	RNF24	0.507635	0.0757419	0.611709	0.0243921	0.0428658	2.95241e-06	1.15229e-05	44	77	56	A2	Artery. Aorta (STARNET)	EpiXcan	0.992863	starnet_aor	0.999981
3842	ENSG00000182117	NOP10	0.507555	0.120376	0.611765	0.0202705	0.0288426	0.000136957	0.000437818	31	61	39	A2	Artery. Aorta (STARNET)	EpiXcan	0.992863	starnet_aor	0.999981
3843	ENSG00000137070	IL11RA	0.507519	0.0839282	0.611791	0.0180724	0.037587	1.07921e-05	3.94621e-05	8	17	9	A2	Artery. Aorta (STARNET)	EpiXcan	0.992863	starnet_aor	0.999981
3844	ENSG00000172292	CERS6	-0.507	-0.0372034	0.612155	0.0429904	0.014471	0.00704605	0.0183427	48	67	55	A2	Artery. Aorta (STARNET)	EpiXcan	0.992863	starnet_aor	0.999981
3845	ENSG00000188931	CFAP126	0.506631	0.0406018	0.612414	0.0484365	0.10168	1.71045e-13	1.24524e-12	71	119	83	A2	Artery. Aorta (STARNET)	EpiXcan	0.992863	starnet_aor	0.999981
3846	ENSG00000216809	AL589993.1	-0.50639	-0.101641	0.612583	0.0106476	0.0363136	1.68573e-05	5.99277e-05	18	31	23	A2	Artery. Aorta (STARNET)	EpiXcan	0.992863	starnet_aor	0.999981
3847	ENSG00000065534	MYLK	0.506329	0.231046	0.612626	0.00200026	0.0182815	0.00249439	0.00685746	6	17	8	A2	Artery. Aorta (STARNET)	EpiXcan	0.992863	starnet_aor	0.999981
3848	ENSG00000162415	ZSWIM5	-0.506325	-0.080092	0.612629	0.0209006	0.0294329	0.00010291	0.00033356	14	27	16	A2	Artery. Aorta (STARNET)	EpiXcan	0.992863	starnet_aor	0.999981
3849	ENSG00000155393	HEATR3	-0.505936	-0.0421496	0.612902	0.0827794	0.165118	8.02331e-22	9.52008e-21	47	73	57	A2	Artery. Aorta (STARNET)	EpiXcan	0.992863	starnet_aor	0.999981
3850	ENSG00000047617	ANO2	0.505933	0.06543	0.612904	0.0385821	0.046827	8.62151e-07	3.57094e-06	21	45	21	A2	Artery. Aorta (STARNET)	EpiXcan	0.992863	starnet_aor	0.999981
3851	ENSG00000272091	RP4-758J24.5	0.505864	0.0482158	0.612952	0.0529135	0.0149243	0.00599448	0.0157305	47	63	56	A2	Artery. Aorta (STARNET)	EpiXcan	0.992863	starnet_aor	0.999981
3852	ENSG00000182141	ZNF708	-0.505745	-0.0970666	0.613036	0.022515	0.0591906	2.67429e-08	1.28076e-07	11	17	14	A2	Artery. Aorta (STARNET)	EpiXcan	0.992863	starnet_aor	0.999981
3853	ENSG00000185800	DMWD	-0.50572	-0.116373	0.613053	0.0146789	0.0378814	9.34453e-06	3.44067e-05	5	8	6	A2	Artery. Aorta (STARNET)	EpiXcan	0.992863	starnet_aor	0.999981
3854	ENSG00000099817	POLR2E	-0.50494	-0.0638579	0.613601	0.0783957	0.190176	5.02216e-26	7.2677e-25	29	41	39	A2	Artery. Aorta (STARNET)	EpiXcan	0.992863	starnet_aor	0.999981
3855	ENSG00000103034	NDRG4	0.504152	0.157349	0.614155	0.00829419	0.0504751	2.85773e-07	1.24018e-06	9	23	12	A2	Artery. Aorta (STARNET)	EpiXcan	0.992863	starnet_aor	0.999981
3856	ENSG00000185404	SP140L	-0.503936	-0.174361	0.614307	0.00361475	0.0241962	0.000485657	0.00145271	4	11	4	A2	Artery. Aorta (STARNET)	EpiXcan	0.992863	starnet_aor	0.999981
3857	ENSG00000112159	MDN1	-0.503896	-0.0534168	0.614334	0.0345942	0.084909	2.19927e-11	1.37602e-10	27	32	29	A2	Artery. Aorta (STARNET)	EpiXcan	0.992863	starnet_aor	0.999981
3858	ENSG00000137142	IGFBPL1	0.503453	0.0712584	0.614646	0.0211147	0.0318018	6.01992e-05	0.000200325	26	69	26	A2	Artery. Aorta (STARNET)	EpiXcan	0.992863	starnet_aor	0.999981
3859	ENSG00000106804	C5	-0.503019	-0.0912637	0.614951	0.0125266	0.0287941	0.000115788	0.000373096	5	12	5	A2	Artery. Aorta (STARNET)	EpiXcan	0.992863	starnet_aor	0.999981
3860	ENSG00000132932	ATP8A2	0.502293	0.0252667	0.615461	0.215835	0.305621	4.34752e-44	1.3166e-42	37	58	45	A2	Artery. Aorta (STARNET)	EpiXcan	0.992863	starnet_aor	0.999981
3861	ENSG00000101230	ISM1	0.502235	0.129317	0.615502	0.00632642	0.0311051	6.94803e-05	0.000229469	15	37	20	A2	Artery. Aorta (STARNET)	EpiXcan	0.992863	starnet_aor	0.999981
3862	ENSG00000088298	EDEM2	-0.501924	-0.0619176	0.615721	0.0296063	0.0632552	6.24459e-09	3.18219e-08	10	30	11	A2	Artery. Aorta (STARNET)	EpiXcan	0.992863	starnet_aor	0.999981
3863	ENSG00000204516	MICB	0.501701	0.0281873	0.615878	0.165097	0.255578	2.57244e-35	5.70768e-34	71	115	86	A2	Artery. Aorta (STARNET)	EpiXcan	0.992863	starnet_aor	0.999981
3864	ENSG00000169228	RAB24	-0.501602	-0.0847421	0.615947	0.0282527	0.0612098	1.94134e-08	9.41484e-08	9	15	9	A2	Artery. Aorta (STARNET)	EpiXcan	0.992863	starnet_aor	0.999981
3865	ENSG00000166377	ATP9B	0.5011	0.103331	0.616301	0.0085061	0.0388402	6.70928e-06	2.5101e-05	26	35	32	A2	Artery. Aorta (STARNET)	EpiXcan	0.992863	starnet_aor	0.999981
3866	ENSG00000091140	DLD	-0.500893	-0.188645	0.616447	0.00281725	0.0232528	0.000565868	0.00168118	6	14	8	A2	Artery. Aorta (STARNET)	EpiXcan	0.992863	starnet_aor	0.999981
3867	ENSG00000204209	DAXX	-0.500625	-0.0464699	0.616635	0.0574279	0.100874	1.73592e-13	1.26319e-12	9	10	9	A2	Artery. Aorta (STARNET)	EpiXcan	0.992863	starnet_aor	0.999981
3868	ENSG00000249258	AC079193.2	0.50019	0.0979978	0.616941	0.00741499	0.0772352	1.98694e-10	1.14862e-09	10	27	15	A2	Artery. Aorta (STARNET)	EpiXcan	0.992863	starnet_aor	0.999981
3869	ENSG00000272760	AC093726.1	0.500099	0.119197	0.617005	0.0120648	0.0296439	0.000103691	0.00033595	5	10	5	A2	Artery. Aorta (STARNET)	EpiXcan	0.992863	starnet_aor	0.999981
3870	ENSG00000076053	RBM7	0.500052	0.10121	0.617038	0.0479203	0.0446281	1.73714e-06	6.94765e-06	32	44	38	A2	Artery. Aorta (STARNET)	EpiXcan	0.992863	starnet_aor	0.999981
3871	ENSG00000113758	DBN1	0.499989	0.0796103	0.617083	0.0291592	0.0438418	2.25663e-06	8.91619e-06	12	23	16	A2	Artery. Aorta (STARNET)	EpiXcan	0.992863	starnet_aor	0.999981
3872	ENSG00000198300	PEG3	0.499718	2.65347	0.617274	1.69316e-05	0.0761783	1.89218e-10	1.09508e-09	2	8	4	A2	Artery. Aorta (STARNET)	EpiXcan	0.992863	starnet_aor	0.999981
3873	ENSG00000090238	YPEL3	-0.499635	-0.108241	0.617332	0.00709267	0.0314868	6.15241e-05	0.000204645	4	21	7	A2	Artery. Aorta (STARNET)	EpiXcan	0.992863	starnet_aor	0.999981
3874	ENSG00000116663	FBXO6	0.499234	0.11317	0.617614	0.00667402	0.0169889	0.00351655	0.00948079	17	41	25	A2	Artery. Aorta (STARNET)	EpiXcan	0.992863	starnet_aor	0.999981
3875	ENSG00000272902	TBC1D8-AS1	0.499161	0.112351	0.617666	0.00734259	0.0329315	4.18611e-05	0.000142135	14	44	18	A2	Artery. Aorta (STARNET)	EpiXcan	0.992863	starnet_aor	0.999981
3876	ENSG00000162627	SNX7	-0.499091	-0.0282393	0.617715	0.13678	0.174891	2.67341e-23	3.4121e-22	25	50	32	A2	Artery. Aorta (STARNET)	EpiXcan	0.992863	starnet_aor	0.999981
3877	ENSG00000176485	PLA2G16	-0.498855	-0.0576005	0.617881	0.0598964	0.155289	1.51107e-20	1.67637e-19	7	13	9	A2	Artery. Aorta (STARNET)	EpiXcan	0.992863	starnet_aor	0.999981
3878	ENSG00000100271	TTLL1	0.498592	0.0649902	0.618067	0.0555428	0.0597092	2.86802e-08	1.36799e-07	49	84	61	A2	Artery. Aorta (STARNET)	EpiXcan	0.992863	starnet_aor	0.999981
3879	ENSG00000122390	NAA60	-0.49836	-0.0816102	0.618231	0.0144901	0.0420767	3.12786e-06	1.21768e-05	8	11	8	A2	Artery. Aorta (STARNET)	EpiXcan	0.992863	starnet_aor	0.999981
3880	ENSG00000058453	CROCC	-0.498328	-0.0471245	0.618253	0.0250907	0.0683104	1.67851e-09	8.97038e-09	34	48	41	A2	Artery. Aorta (STARNET)	EpiXcan	0.992863	starnet_aor	0.999981
3881	ENSG00000094963	FMO2	-0.498073	-0.0193773	0.618433	0.18235	0.301645	3.82076e-44	1.15937e-42	36	86	42	A2	Artery. Aorta (STARNET)	EpiXcan	0.992863	starnet_aor	0.999981
3882	ENSG00000188690	UROS	0.497828	0.0646123	0.618605	0.0308832	0.0750652	3.17184e-10	1.79707e-09	42	136	48	A2	Artery. Aorta (STARNET)	EpiXcan	0.992863	starnet_aor	0.999981
3883	ENSG00000230487	PSMG3-AS1	-0.497806	-0.0530976	0.618621	0.0464792	0.0968322	4.40077e-13	3.11667e-12	51	97	63	A2	Artery. Aorta (STARNET)	EpiXcan	0.992863	starnet_aor	0.999981
3884	ENSG00000146242	TPBG	-0.497733	-0.0628819	0.618672	0.055275	0.295266	5.27602e-42	1.48095e-40	37	52	47	A2	Artery. Aorta (STARNET)	EpiXcan	0.992863	starnet_aor	0.999981
3885	ENSG00000213901	SLC23A3	0.497705	0.0533832	0.618692	0.0322451	0.0397614	6.01868e-06	2.26054e-05	23	28	26	A2	Artery. Aorta (STARNET)	EpiXcan	0.992863	starnet_aor	0.999981
3886	ENSG00000185022	MAFF	0.497537	0.0308777	0.618811	0.0792599	0.124741	7.05608e-17	6.27689e-16	6	8	7	A2	Artery. Aorta (STARNET)	EpiXcan	0.992863	starnet_aor	0.999981
3887	ENSG00000161912	ADCY10P1	0.497315	0.0427722	0.618967	0.0689241	0.137876	4.14819e-18	3.98818e-17	26	37	34	A2	Artery. Aorta (STARNET)	EpiXcan	0.992863	starnet_aor	0.999981
3888	ENSG00000121057	AKAP1	0.497285	0.11897	0.618988	0.0109835	0.0165389	0.00388632	0.0104192	15	17	16	A2	Artery. Aorta (STARNET)	EpiXcan	0.992863	starnet_aor	0.999981
3889	ENSG00000212997	AC023632.1	-0.497128	-0.145012	0.619099	0.00894048	0.0193535	0.00172427	0.00484169	8	11	8	A2	Artery. Aorta (STARNET)	EpiXcan	0.992863	starnet_aor	0.999981
3890	ENSG00000261063	AC009139.2	0.496796	0.0371912	0.619333	0.0304724	0.088379	8.5362e-12	5.50461e-11	18	27	23	A2	Artery. Aorta (STARNET)	EpiXcan	0.992863	starnet_aor	0.999981
3891	ENSG00000162630	B3GALT2	-0.496675	-0.0395766	0.619418	0.0991316	0.316944	1.05348e-45	3.31456e-44	39	59	51	A2	Artery. Aorta (STARNET)	EpiXcan	0.992863	starnet_aor	0.999981
3892	ENSG00000163625	WDFY3	0.496535	0.0623337	0.619517	0.0282612	0.0378977	1.08854e-05	3.97749e-05	39	49	46	A2	Artery. Aorta (STARNET)	EpiXcan	0.992863	starnet_aor	0.999981
3893	ENSG00000009724	MASP2	0.496417	0.14957	0.6196	0.00909276	0.0199859	0.00134548	0.00382707	8	46	9	A2	Artery. Aorta (STARNET)	EpiXcan	0.992863	starnet_aor	0.999981
3894	ENSG00000248275	TRIM52-AS1	-0.496341	-0.0341799	0.619654	0.160172	0.168927	1.13767e-22	1.40642e-21	44	70	47	A2	Artery. Aorta (STARNET)	EpiXcan	0.992863	starnet_aor	0.999981
3895	ENSG00000254352	AC100854.1	0.496329	0.0409176	0.619662	0.061677	0.276189	3.30306e-39	8.4808e-38	15	27	26	A2	Artery. Aorta (STARNET)	EpiXcan	0.992863	starnet_aor	0.999981
3896	ENSG00000182504	CEP97	-0.496286	-0.112621	0.619693	0.0218955	0.0270187	0.000209298	0.000654492	20	50	26	A2	Artery. Aorta (STARNET)	EpiXcan	0.992863	starnet_aor	0.999981
3897	ENSG00000105341	DMAC2	0.495521	0.158138	0.620232	0.00811327	0.0431975	2.46174e-06	9.68175e-06	5	23	10	A2	Artery. Aorta (STARNET)	EpiXcan	0.992863	starnet_aor	0.999981
3898	ENSG00000111788	AC009533.1	-0.495071	-0.0601971	0.62055	0.0582342	0.0252688	0.000362926	0.00110104	40	110	51	A2	Artery. Aorta (STARNET)	EpiXcan	0.992863	starnet_aor	0.999981
3899	ENSG00000077458	FAM76B	-0.494895	-0.0285982	0.620675	0.0295995	0.0609644	1.65665e-08	8.07753e-08	31	41	37	A2	Artery. Aorta (STARNET)	EpiXcan	0.992863	starnet_aor	0.999981
3900	ENSG00000164346	NSA2	0.494785	0.0153419	0.620752	0.349598	0.537318	2.33954e-97	3.09667e-95	28	50	31	A2	Artery. Aorta (STARNET)	EpiXcan	0.992863	starnet_aor	0.999981
3901	ENSG00000260855	AL591848.4	-0.494688	-0.0255858	0.620821	0.0705955	0.130606	3.4292e-17	3.1266e-16	99	141	117	A2	Artery. Aorta (STARNET)	EpiXcan	0.992863	starnet_aor	0.999981
3902	ENSG00000198842	DUSP27	0.494522	0.0805765	0.620937	0.0317897	0.0415131	4.24211e-06	1.62306e-05	13	55	14	A2	Artery. Aorta (STARNET)	EpiXcan	0.992863	starnet_aor	0.999981
3903	ENSG00000184584	TMEM173	0.494422	0.0389821	0.621008	0.060029	0.099426	2.92066e-13	2.09453e-12	11	27	12	A2	Artery. Aorta (STARNET)	EpiXcan	0.992863	starnet_aor	0.999981
3904	ENSG00000121940	CLCC1	0.494313	0.143582	0.621085	0.0127183	0.046387	1.04776e-06	4.29339e-06	11	27	11	A2	Artery. Aorta (STARNET)	EpiXcan	0.992863	starnet_aor	0.999981
3905	ENSG00000176531	PHLDB3	0.494223	0.175099	0.621149	0.00911702	0.0113465	0.0172442	0.0427388	17	42	27	A2	Artery. Aorta (STARNET)	EpiXcan	0.992863	starnet_aor	0.999981
3906	ENSG00000085832	EPS15	-0.493764	-0.0315681	0.621473	0.0953843	0.141959	1.22011e-19	1.28488e-18	96	123	109	A2	Artery. Aorta (STARNET)	EpiXcan	0.992863	starnet_aor	0.999981
3907	ENSG00000173660	UQCRH	0.493588	0.0375208	0.621597	0.0403425	0.0957539	1.08541e-12	7.46322e-12	7	18	9	A2	Artery. Aorta (STARNET)	EpiXcan	0.992863	starnet_aor	0.999981
3908	ENSG00000157873	TNFRSF14	-0.493343	-0.06825	0.62177	0.0218013	0.0984474	4.17692e-13	2.96087e-12	4	19	6	A2	Artery. Aorta (STARNET)	EpiXcan	0.992863	starnet_aor	0.999981
3909	ENSG00000160233	LRRC3	-0.493236	-0.0634872	0.621846	0.0390257	0.0616584	1.55122e-08	7.59414e-08	37	85	52	A2	Artery. Aorta (STARNET)	EpiXcan	0.992863	starnet_aor	0.999981
3910	ENSG00000242588	AC108010.1	0.493215	0.0170681	0.621861	0.219388	0.451611	7.32624e-74	5.40804e-72	48	88	65	A2	Artery. Aorta (STARNET)	EpiXcan	0.992863	starnet_aor	0.999981
3911	ENSG00000141391	PRELID3A	0.493141	0.0235569	0.621913	0.0730994	0.164212	1.11864e-21	1.31816e-20	45	86	54	A2	Artery. Aorta (STARNET)	EpiXcan	0.992863	starnet_aor	0.999981
3912	ENSG00000198468	FLVCR1-AS1	-0.49304	-0.0213484	0.621984	0.21417	0.424186	1.51445e-68	9.22733e-67	77	105	95	A2	Artery. Aorta (STARNET)	EpiXcan	0.992863	starnet_aor	0.999981
3913	ENSG00000165868	HSPA12A	-0.492968	-0.0382587	0.622035	0.129792	0.18109	2.92019e-24	3.87525e-23	22	33	24	A2	Artery. Aorta (STARNET)	EpiXcan	0.992863	starnet_aor	0.999981
3914	ENSG00000145979	TBC1D7	0.492938	0.0603201	0.622056	0.0196703	0.0342908	3.00768e-05	0.000103845	22	33	27	A2	Artery. Aorta (STARNET)	EpiXcan	0.992863	starnet_aor	0.999981
3915	ENSG00000083067	TRPM3	0.492864	0.0617198	0.622109	0.0291185	0.0269993	0.000197929	0.000621345	32	66	40	A2	Artery. Aorta (STARNET)	EpiXcan	0.992863	starnet_aor	0.999981
3916	ENSG00000114030	KPNA1	-0.492733	-0.140871	0.622202	0.009068	0.0320012	5.66058e-05	0.000189187	5	6	5	A2	Artery. Aorta (STARNET)	EpiXcan	0.992863	starnet_aor	0.999981
3917	ENSG00000048405	ZNF800	-0.492638	-0.0230061	0.622268	0.139819	0.230226	6.15095e-32	1.17611e-30	18	25	20	A2	Artery. Aorta (STARNET)	EpiXcan	0.992863	starnet_aor	0.999981
3918	ENSG00000114626	ABTB1	0.492404	0.0728654	0.622434	0.0164987	0.0225554	0.000732222	0.00214798	26	38	36	A2	Artery. Aorta (STARNET)	EpiXcan	0.992863	starnet_aor	0.999981
3919	ENSG00000064042	LIMCH1	0.492329	0.155626	0.622487	0.0101783	0.0298667	9.78883e-05	0.000317889	10	19	13	A2	Artery. Aorta (STARNET)	EpiXcan	0.992863	starnet_aor	0.999981
3920	ENSG00000174721	FGFBP3	0.491988	0.161598	0.622728	0.00251239	0.0317746	5.62423e-05	0.000188013	12	19	18	A2	Artery. Aorta (STARNET)	EpiXcan	0.992863	starnet_aor	0.999981
3921	ENSG00000042445	RETSAT	0.491945	0.172763	0.622758	0.0161669	0.0531374	1.54623e-07	6.88938e-07	15	29	21	A2	Artery. Aorta (STARNET)	EpiXcan	0.992863	starnet_aor	0.999981
3922	ENSG00000134452	FBXO18	-0.491727	-0.305509	0.622913	0.00149426	0.0310389	6.65733e-05	0.000220437	5	8	7	A2	Artery. Aorta (STARNET)	EpiXcan	0.992863	starnet_aor	0.999981
3923	ENSG00000255423	EBLN2	-0.491315	-0.029794	0.623204	0.0500426	0.0636051	9.69598e-09	4.84925e-08	47	72	68	A2	Artery. Aorta (STARNET)	EpiXcan	0.992863	starnet_aor	0.999981
3924	ENSG00000112981	NME5	0.491185	0.0566758	0.623296	0.0332081	0.0700308	1.43517e-09	7.71552e-09	2	13	2	A2	Artery. Aorta (STARNET)	EpiXcan	0.992863	starnet_aor	0.999981
3925	ENSG00000091436	MAP3K20	0.491079	0.0518655	0.62337	0.0612655	0.104649	7.575e-14	5.63501e-13	52	79	58	A2	Artery. Aorta (STARNET)	EpiXcan	0.992863	starnet_aor	0.999981
3926	ENSG00000072778	ACADVL	-0.490998	-0.027463	0.623428	0.146948	0.244888	1.2859e-33	2.64661e-32	12	19	13	A2	Artery. Aorta (STARNET)	EpiXcan	0.992863	starnet_aor	0.999981
3927	ENSG00000138101	DTNB	0.490789	0.087333	0.623576	0.00645664	0.0354738	1.97006e-05	6.94885e-05	8	14	12	A2	Artery. Aorta (STARNET)	EpiXcan	0.992863	starnet_aor	0.999981
3928	ENSG00000097046	CDC7	-0.490298	-0.0442637	0.623923	0.0771521	0.166299	5.06794e-22	6.04609e-21	22	37	28	A2	Artery. Aorta (STARNET)	EpiXcan	0.992863	starnet_aor	0.999981
3929	ENSG00000168280	KIF5C	0.489908	0.0520311	0.624199	0.0490518	0.0902043	3.49284e-12	2.31886e-11	22	48	29	A2	Artery. Aorta (STARNET)	EpiXcan	0.992863	starnet_aor	0.999981
3930	ENSG00000154874	CCDC144B	-0.489395	-0.0389413	0.624562	0.090691	0.370902	1.19351e-56	5.206e-55	30	86	48	A2	Artery. Aorta (STARNET)	EpiXcan	0.992863	starnet_aor	0.999981
3931	ENSG00000135241	PNPLA8	-0.48931	-0.189815	0.624622	0.00541339	0.0178422	0.00268876	0.00735099	10	22	11	A2	Artery. Aorta (STARNET)	EpiXcan	0.992863	starnet_aor	0.999981
3932	ENSG00000264920	AC018521.5	0.489147	0.0310578	0.624738	0.0880902	0.194357	5.10835e-26	7.38546e-25	21	41	28	A2	Artery. Aorta (STARNET)	EpiXcan	0.992863	starnet_aor	0.999981
3933	ENSG00000236548	RNF217-AS1	-0.489114	-0.0530804	0.624761	0.033962	0.0793393	9.00682e-11	5.38515e-10	12	20	15	A2	Artery. Aorta (STARNET)	EpiXcan	0.992863	starnet_aor	0.999981
3934	ENSG00000138079	SLC3A1	-0.48905	-0.0743424	0.624807	0.0302105	0.0970082	3.46159e-13	2.46747e-12	17	31	22	A2	Artery. Aorta (STARNET)	EpiXcan	0.992863	starnet_aor	0.999981
3935	ENSG00000223508	RPL23AP53	0.489042	0.0545003	0.624812	0.0439108	0.104074	5.36804e-14	4.04818e-13	30	57	40	A2	Artery. Aorta (STARNET)	EpiXcan	0.992863	starnet_aor	0.999981
3936	ENSG00000140931	CMTM3	-0.489028	-0.0791158	0.624822	0.0198942	0.0281553	0.00015234	0.000483969	22	32	25	A2	Artery. Aorta (STARNET)	EpiXcan	0.992863	starnet_aor	0.999981
3937	ENSG00000186153	WWOX	0.489023	0.0161086	0.624826	0.0757939	0.355743	9.95316e-53	3.83972e-51	46	96	64	A2	Artery. Aorta (STARNET)	EpiXcan	0.992863	starnet_aor	0.999981
3938	ENSG00000049089	COL9A2	-0.488289	-0.141029	0.625345	0.0445603	0.061199	1.71205e-08	8.33707e-08	16	22	20	A2	Artery. Aorta (STARNET)	EpiXcan	0.992863	starnet_aor	0.999981
3939	ENSG00000117385	P3H1	-0.48791	-0.107247	0.625614	0.0114219	0.0150505	0.00586568	0.0154162	24	33	29	A2	Artery. Aorta (STARNET)	EpiXcan	0.992863	starnet_aor	0.999981
3940	ENSG00000111664	GNB3	0.487838	0.0769367	0.625665	0.0285695	0.0831822	3.42273e-11	2.10632e-10	5	18	5	A2	Artery. Aorta (STARNET)	EpiXcan	0.992863	starnet_aor	0.999981
3941	ENSG00000166341	DCHS1	0.487836	0.0676303	0.625666	0.0619988	0.0684925	1.7241e-09	9.20502e-09	62	84	71	A2	Artery. Aorta (STARNET)	EpiXcan	0.992863	starnet_aor	0.999981
3942	ENSG00000204147	ASAH2B	0.487749	0.0759404	0.625728	0.0268962	0.150728	6.18963e-20	6.60427e-19	33	76	42	A2	Artery. Aorta (STARNET)	EpiXcan	0.992863	starnet_aor	0.999981
3943	ENSG00000101247	NDUFAF5	-0.487706	-0.0903491	0.625758	0.0204844	0.0628518	6.94607e-09	3.52329e-08	31	54	35	A2	Artery. Aorta (STARNET)	EpiXcan	0.992863	starnet_aor	0.999981
3944	ENSG00000100504	PYGL	-0.487485	-0.177829	0.625915	0.00339477	0.0183612	0.00233194	0.00643274	5	33	6	A2	Artery. Aorta (STARNET)	EpiXcan	0.992863	starnet_aor	0.999981
3945	ENSG00000112218	GPR63	-0.48703	-0.0372385	0.626237	0.0952464	0.140794	1.8664e-18	1.83462e-17	42	61	49	A2	Artery. Aorta (STARNET)	EpiXcan	0.992863	starnet_aor	0.999981
3946	ENSG00000059573	ALDH18A1	0.486529	0.11615	0.626592	0.00614486	0.0258978	0.000275081	0.000846752	10	15	10	A2	Artery. Aorta (STARNET)	EpiXcan	0.992863	starnet_aor	0.999981
3947	ENSG00000154781	CCDC174	0.486471	0.0662217	0.626633	0.0366755	0.08294	3.23539e-11	1.99583e-10	11	13	11	A2	Artery. Aorta (STARNET)	EpiXcan	0.992863	starnet_aor	0.999981
3948	ENSG00000134201	GSTM5	0.486445	0.0160113	0.626652	0.302206	0.539949	3.43334e-97	4.5056e-95	42	109	53	A2	Artery. Aorta (STARNET)	EpiXcan	0.992863	starnet_aor	0.999981
3949	ENSG00000261616	AC036108.3	0.486399	0.0527197	0.626684	0.0379922	0.0692981	1.33177e-09	7.16968e-09	31	57	38	A2	Artery. Aorta (STARNET)	EpiXcan	0.992863	starnet_aor	0.999981
3950	ENSG00000144120	TMEM177	-0.486337	-0.32367	0.626729	0.00113521	0.0469914	8.34113e-07	3.46041e-06	4	14	6	A2	Artery. Aorta (STARNET)	EpiXcan	0.992863	starnet_aor	0.999981
3951	ENSG00000172315	TP53RK	0.48623	0.172471	0.626804	0.00616164	0.0197003	0.0016179	0.00455969	8	9	9	A2	Artery. Aorta (STARNET)	EpiXcan	0.992863	starnet_aor	0.999981
3952	ENSG00000204843	DCTN1	0.485633	0.0342758	0.627228	0.00662967	0.0181641	0.00250168	0.00687627	5	10	8	A2	Artery. Aorta (STARNET)	EpiXcan	0.992863	starnet_aor	0.999981
3953	ENSG00000113810	SMC4	-0.485511	-0.0360063	0.627314	0.13672	0.221148	1.29346e-30	2.31466e-29	46	64	49	A2	Artery. Aorta (STARNET)	EpiXcan	0.992863	starnet_aor	0.999981
3954	ENSG00000196458	ZNF605	0.485461	0.0258757	0.62735	0.118166	0.284515	3.31452e-40	8.74418e-39	26	44	34	A2	Artery. Aorta (STARNET)	EpiXcan	0.992863	starnet_aor	0.999981
3955	ENSG00000148737	TCF7L2	0.485364	0.0820212	0.627418	0.0178633	0.0582185	4.47113e-08	2.09746e-07	11	15	13	A2	Artery. Aorta (STARNET)	EpiXcan	0.992863	starnet_aor	0.999981
3956	ENSG00000136891	TEX10	-0.485144	-0.0612841	0.627574	0.0481923	0.0766746	2.56194e-10	1.46558e-09	52	96	71	A2	Artery. Aorta (STARNET)	EpiXcan	0.992863	starnet_aor	0.999981
3957	ENSG00000091844	RGS17	0.484943	0.0751851	0.627717	0.0566593	0.0974721	3.31096e-13	2.36559e-12	31	45	35	A2	Artery. Aorta (STARNET)	EpiXcan	0.992863	starnet_aor	0.999981
3958	ENSG00000164265	SCGB3A2	0.484678	0.0731747	0.627904	0.0613336	0.104346	7.80163e-14	5.79237e-13	27	83	33	A2	Artery. Aorta (STARNET)	EpiXcan	0.992863	starnet_aor	0.999981
3959	ENSG00000172543	CTSW	-0.48455	-0.020128	0.627996	0.239833	0.315564	2.06317e-45	6.43859e-44	16	30	17	A2	Artery. Aorta (STARNET)	EpiXcan	0.992863	starnet_aor	0.999981
3960	ENSG00000171298	GAA	-0.483823	-0.0577573	0.628511	0.0324052	0.0364905	1.51259e-05	5.40982e-05	32	45	39	A2	Artery. Aorta (STARNET)	EpiXcan	0.992863	starnet_aor	0.999981
3961	ENSG00000198130	HIBCH	-0.483459	-0.0437056	0.62877	0.0172578	0.0211792	0.00102746	0.00297036	27	43	32	A2	Artery. Aorta (STARNET)	EpiXcan	0.992863	starnet_aor	0.999981
3962	ENSG00000173535	TNFRSF10C	0.48334	0.125465	0.628855	0.00995035	0.101705	7.2707e-14	5.42177e-13	12	20	17	A2	Artery. Aorta (STARNET)	EpiXcan	0.992863	starnet_aor	0.999981
3963	ENSG00000238227	TMEM250	0.483165	0.0850903	0.628978	0.0203433	0.0454206	1.40959e-06	5.7e-06	28	40	34	A2	Artery. Aorta (STARNET)	EpiXcan	0.992863	starnet_aor	0.999981
3964	ENSG00000177946	CENPBD1	0.483047	0.0679902	0.629062	0.0299897	0.0714885	9.15028e-10	4.99621e-09	16	27	20	A2	Artery. Aorta (STARNET)	EpiXcan	0.992863	starnet_aor	0.999981
3965	ENSG00000154478	GPR26	-0.482725	-0.0733633	0.629291	0.0207503	0.0403623	5.3593e-06	2.02577e-05	9	35	12	A2	Artery. Aorta (STARNET)	EpiXcan	0.992863	starnet_aor	0.999981
3966	ENSG00000107959	PITRM1	-0.482284	-0.0287013	0.629604	0.0922714	0.181798	3.47865e-24	4.59253e-23	14	20	18	A2	Artery. Aorta (STARNET)	EpiXcan	0.992863	starnet_aor	0.999981
3967	ENSG00000137558	PI15	0.482279	0.0453914	0.629608	0.0384736	0.0576554	3.47037e-08	1.64406e-07	29	90	34	A2	Artery. Aorta (STARNET)	EpiXcan	0.992863	starnet_aor	0.999981
3968	ENSG00000259709	AC023906.4	-0.482147	-0.0353472	0.629702	0.0642204	0.101518	1.95713e-13	1.42214e-12	15	57	19	A2	Artery. Aorta (STARNET)	EpiXcan	0.992863	starnet_aor	0.999981
3969	ENSG00000078070	MCCC1	0.482113	0.200322	0.629726	0.00778697	0.0184955	0.00231935	0.00640145	21	29	25	A2	Artery. Aorta (STARNET)	EpiXcan	0.992863	starnet_aor	0.999981
3970	ENSG00000260228	AC009119.1	-0.48192	-0.0359247	0.629863	0.0703113	0.116522	2.33534e-15	1.90931e-14	16	51	24	A2	Artery. Aorta (STARNET)	EpiXcan	0.992863	starnet_aor	0.999981
3971	ENSG00000145949	MYLK4	-0.481871	-0.0513086	0.629898	0.0670175	0.158066	7.65892e-21	8.64034e-20	18	47	26	A2	Artery. Aorta (STARNET)	EpiXcan	0.992863	starnet_aor	0.999981
3972	ENSG00000204514	ZNF814	-0.481611	-0.112539	0.630082	0.0121937	0.017212	0.00323442	0.00876478	20	27	22	A2	Artery. Aorta (STARNET)	EpiXcan	0.992863	starnet_aor	0.999981
3973	ENSG00000198648	STK39	-0.480821	-0.0712684	0.630644	0.0623761	0.0644406	7.74035e-09	3.90938e-08	50	62	58	A2	Artery. Aorta (STARNET)	EpiXcan	0.992863	starnet_aor	0.999981
3974	ENSG00000090971	NAT14	-0.480782	-0.198831	0.630672	0.00866254	0.0458224	1.09229e-06	4.46631e-06	17	25	23	A2	Artery. Aorta (STARNET)	EpiXcan	0.992863	starnet_aor	0.999981
3975	ENSG00000269765	AC011492.1	0.480407	0.0466358	0.630938	0.0421454	0.0205228	0.00120664	0.0034608	42	83	57	A2	Artery. Aorta (STARNET)	EpiXcan	0.992863	starnet_aor	0.999981
3976	ENSG00000107290	SETX	-0.480391	-0.0562968	0.63095	0.0243905	0.0572213	5.69117e-08	2.64634e-07	19	54	23	A2	Artery. Aorta (STARNET)	EpiXcan	0.992863	starnet_aor	0.999981
3977	ENSG00000224531	SMIM13	0.480246	0.106004	0.631053	0.0198185	0.0381325	1.00075e-05	3.67244e-05	7	16	9	A2	Artery. Aorta (STARNET)	EpiXcan	0.992863	starnet_aor	0.999981
3978	ENSG00000138378	STAT4	-0.479821	-0.0819369	0.631355	0.0189245	0.0370811	1.34188e-05	4.84439e-05	20	44	24	A2	Artery. Aorta (STARNET)	EpiXcan	0.992863	starnet_aor	0.999981
3979	ENSG00000156453	PCDH1	-0.479142	-0.175245	0.631838	0.00422476	0.0241935	0.000466901	0.00139934	9	25	13	A2	Artery. Aorta (STARNET)	EpiXcan	0.992863	starnet_aor	0.999981
3980	ENSG00000176593	AC008969.1	0.479095	0.0481505	0.631871	0.0321205	0.122879	3.2281e-16	2.76432e-15	13	31	18	A2	Artery. Aorta (STARNET)	EpiXcan	0.992863	starnet_aor	0.999981
3981	ENSG00000143420	ENSA	-0.478914	-0.105716	0.632	0.00978844	0.0222968	0.00070595	0.00207448	9	15	11	A2	Artery. Aorta (STARNET)	EpiXcan	0.992863	starnet_aor	0.999981
3982	ENSG00000120539	MASTL	0.478791	0.0221874	0.632087	0.178004	0.429729	1.34382e-68	8.25322e-67	40	62	53	A2	Artery. Aorta (STARNET)	EpiXcan	0.992863	starnet_aor	0.999981
3983	ENSG00000164253	WDR41	-0.478653	-0.0280736	0.632186	0.103116	0.222712	1.84389e-30	3.27674e-29	33	46	43	A2	Artery. Aorta (STARNET)	EpiXcan	0.992863	starnet_aor	0.999981
3984	ENSG00000187764	SEMA4D	0.478596	0.0834974	0.632226	0.0182907	0.0237841	0.000475055	0.00142266	10	19	10	A2	Artery. Aorta (STARNET)	EpiXcan	0.992863	starnet_aor	0.999981
3985	ENSG00000128655	PDE11A	-0.478459	-0.0277924	0.632323	0.179748	0.295021	7.82002e-42	2.19103e-40	89	105	102	A2	Artery. Aorta (STARNET)	EpiXcan	0.992863	starnet_aor	0.999981
3986	ENSG00000176124	DLEU1	-0.478446	-0.0651812	0.632333	0.0102335	0.0133926	0.00934883	0.0239316	14	15	15	A2	Artery. Aorta (STARNET)	EpiXcan	0.992863	starnet_aor	0.999981
3987	ENSG00000186231	KLHL32	0.477688	0.0417637	0.632872	0.0545121	0.0391486	7.04101e-06	2.6278e-05	50	77	59	A2	Artery. Aorta (STARNET)	EpiXcan	0.992863	starnet_aor	0.999981
3988	ENSG00000168411	RFWD3	-0.477425	-0.0413624	0.63306	0.120195	0.155754	3.23595e-21	3.72729e-20	74	179	90	A2	Artery. Aorta (STARNET)	EpiXcan	0.992863	starnet_aor	0.999981
3989	ENSG00000230092	AL669831.4	0.477323	0.220065	0.633132	0.00199803	0.0190254	0.00194888	0.0054307	11	22	17	A2	Artery. Aorta (STARNET)	EpiXcan	0.992863	starnet_aor	0.999981
3990	ENSG00000203801	LINC00222	-0.47703	-0.0619358	0.633341	0.0406401	0.0702404	1.30255e-09	7.0272e-09	53	86	70	A2	Artery. Aorta (STARNET)	EpiXcan	0.992863	starnet_aor	0.999981
3991	ENSG00000139211	AMIGO2	0.476991	0.0265821	0.633369	0.187529	0.267905	2.99703e-37	7.16765e-36	47	82	58	A2	Artery. Aorta (STARNET)	EpiXcan	0.992863	starnet_aor	0.999981
3992	ENSG00000100099	HPS4	-0.476988	-0.138762	0.63337	0.00580091	0.0259926	0.000300203	0.00091874	4	5	5	A2	Artery. Aorta (STARNET)	EpiXcan	0.992863	starnet_aor	0.999981
3993	ENSG00000198081	ZBTB14	-0.476305	-0.0861695	0.633857	0.0229114	0.0197196	0.00164765	0.00463674	19	28	21	A2	Artery. Aorta (STARNET)	EpiXcan	0.992863	starnet_aor	0.999981
3994	ENSG00000129646	QRICH2	0.476279	0.038155	0.633876	0.0664253	0.230802	2.38645e-31	4.46304e-30	32	77	39	A2	Artery. Aorta (STARNET)	EpiXcan	0.992863	starnet_aor	0.999981
3995	ENSG00000150756	FAM173B	-0.476189	-0.149159	0.63394	0.00877537	0.0258901	0.000298305	0.000913114	27	68	33	A2	Artery. Aorta (STARNET)	EpiXcan	0.992863	starnet_aor	0.999981
3996	ENSG00000144152	FBLN7	0.475508	0.0387107	0.634425	0.074578	0.135208	7.08437e-18	6.74354e-17	41	69	51	A2	Artery. Aorta (STARNET)	EpiXcan	0.992863	starnet_aor	0.999981
3997	ENSG00000162687	KCNT2	0.475477	0.0427581	0.634447	0.0592545	0.128548	5.30262e-17	4.75008e-16	24	29	27	A2	Artery. Aorta (STARNET)	EpiXcan	0.992863	starnet_aor	0.999981
3998	ENSG00000120784	ZFP30	0.475208	0.0840794	0.634639	0.0116981	0.0399045	6.59272e-06	2.46829e-05	14	24	16	A2	Artery. Aorta (STARNET)	EpiXcan	0.992863	starnet_aor	0.999981
3999	ENSG00000229852	AC019205.2	0.47491	0.090924	0.634851	0.0118293	0.0110086	0.0178629	0.0441939	16	32	20	A2	Artery. Aorta (STARNET)	EpiXcan	0.992863	starnet_aor	0.999981
4000	ENSG00000179409	GEMIN4	0.474867	0.152653	0.634882	0.00671551	0.0117936	0.0152289	0.0379894	13	22	17	A2	Artery. Aorta (STARNET)	EpiXcan	0.992863	starnet_aor	0.999981
4001	ENSG00000138463	DIRC2	-0.474523	-0.0824252	0.635127	0.0257333	0.0287069	0.00014054	0.00044843	39	52	42	A2	Artery. Aorta (STARNET)	EpiXcan	0.992863	starnet_aor	0.999981
4002	ENSG00000085760	MTIF2	-0.474333	-0.0829142	0.635262	0.0228217	0.0114364	0.0156547	0.0389755	32	49	34	A2	Artery. Aorta (STARNET)	EpiXcan	0.992863	starnet_aor	0.999981
4003	ENSG00000171051	FPR1	0.474115	0.0552933	0.635418	0.0437894	0.118699	1.17616e-15	9.7595e-15	14	18	16	A2	Artery. Aorta (STARNET)	EpiXcan	0.992863	starnet_aor	0.999981
4004	ENSG00000081087	OSTM1	-0.474072	-0.066147	0.635448	0.0513514	0.0555992	8.03262e-08	3.69039e-07	44	82	58	A2	Artery. Aorta (STARNET)	EpiXcan	0.992863	starnet_aor	0.999981
4005	ENSG00000244509	APOBEC3C	-0.473875	-0.0537428	0.635589	0.00869539	0.0193321	0.00178537	0.00500138	19	31	22	A2	Artery. Aorta (STARNET)	EpiXcan	0.992863	starnet_aor	0.999981
4006	ENSG00000111371	SLC38A1	0.473703	0.00893825	0.635712	0.125572	0.261445	3.11657e-36	7.15275e-35	24	43	27	A2	Artery. Aorta (STARNET)	EpiXcan	0.992863	starnet_aor	0.999981
4007	ENSG00000271401	AC010680.5	-0.473671	-0.0662108	0.635735	0.0168759	0.0186717	0.00213394	0.00591844	28	38	33	A2	Artery. Aorta (STARNET)	EpiXcan	0.992863	starnet_aor	0.999981
4008	ENSG00000134900	TPP2	0.473626	0.034067	0.635767	0.0774756	0.151336	4.64261e-20	4.98479e-19	59	84	71	A2	Artery. Aorta (STARNET)	EpiXcan	0.992863	starnet_aor	0.999981
4009	ENSG00000198106	AC025279.1	-0.473471	-0.14796	0.635877	0.00755268	0.0178354	0.00259817	0.00712617	5	28	5	A2	Artery. Aorta (STARNET)	EpiXcan	0.992863	starnet_aor	0.999981
4010	ENSG00000154978	VOPP1	0.473407	0.0128774	0.635922	0.0942509	0.0188854	0.00203131	0.00564443	85	124	105	A2	Artery. Aorta (STARNET)	EpiXcan	0.992863	starnet_aor	0.999981
4011	ENSG00000108786	HSD17B1	-0.472791	-0.124562	0.636362	0.0057604	0.0842162	2.34726e-11	1.46563e-10	11	26	17	A2	Artery. Aorta (STARNET)	EpiXcan	0.992863	starnet_aor	0.999981
4012	ENSG00000146223	RPL7L1	-0.472692	-0.0327749	0.636433	0.128189	0.167405	3.5466e-22	4.27766e-21	25	34	31	A2	Artery. Aorta (STARNET)	EpiXcan	0.992863	starnet_aor	0.999981
4013	ENSG00000259726	CSPG4P11	0.472236	0.0161206	0.636758	0.0927063	0.128145	8.85687e-17	7.83795e-16	33	76	40	A2	Artery. Aorta (STARNET)	EpiXcan	0.992863	starnet_aor	0.999981
4014	ENSG00000168961	LGALS9	-0.471596	-0.107601	0.637215	0.0120955	0.0349656	2.37692e-05	8.31328e-05	12	31	14	A2	Artery. Aorta (STARNET)	EpiXcan	0.992863	starnet_aor	0.999981
4015	ENSG00000261103	AC009063.3	-0.471209	-0.055296	0.637492	0.0527741	0.122032	4.03632e-16	3.43345e-15	11	32	16	A2	Artery. Aorta (STARNET)	EpiXcan	0.992863	starnet_aor	0.999981
4016	ENSG00000235530	AC087294.1	0.470872	0.249407	0.637732	0.00253797	0.085101	2.12918e-11	1.33434e-10	2	10	5	A2	Artery. Aorta (STARNET)	EpiXcan	0.992863	starnet_aor	0.999981
4017	ENSG00000147419	CCDC25	-0.470838	-0.0240118	0.637756	0.111426	0.202076	4.66737e-27	7.1094e-26	35	59	39	A2	Artery. Aorta (STARNET)	EpiXcan	0.992863	starnet_aor	0.999981
4018	ENSG00000198000	NOL8	-0.470829	-0.0812703	0.637763	0.038399	0.0350596	2.13715e-05	7.5106e-05	63	108	76	A2	Artery. Aorta (STARNET)	EpiXcan	0.992863	starnet_aor	0.999981
4019	ENSG00000115641	FHL2	-0.470612	-0.0315639	0.637918	0.083223	0.127784	9.62828e-17	8.48151e-16	59	80	71	A2	Artery. Aorta (STARNET)	EpiXcan	0.992863	starnet_aor	0.999981
4020	ENSG00000146005	PSD2	-0.47047	-0.0257344	0.63802	0.139354	0.191897	3.97151e-26	5.76902e-25	21	41	25	A2	Artery. Aorta (STARNET)	EpiXcan	0.992863	starnet_aor	0.999981
4021	ENSG00000260884	AC009120.4	0.470404	0.0920691	0.638067	0.0264116	0.0315437	5.8668e-05	0.000195611	25	42	32	A2	Artery. Aorta (STARNET)	EpiXcan	0.992863	starnet_aor	0.999981
4022	ENSG00000135124	P2RX4	-0.470136	-0.0705782	0.638258	0.05151	0.110356	1.43034e-14	1.11991e-13	60	76	68	A2	Artery. Aorta (STARNET)	EpiXcan	0.992863	starnet_aor	0.999981
4023	ENSG00000262877	AC110285.2	0.469986	0.125095	0.638365	0.0337515	0.102306	1.24715e-13	9.14458e-13	25	44	29	A2	Artery. Aorta (STARNET)	EpiXcan	0.992863	starnet_aor	0.999981
4024	ENSG00000140382	HMG20A	0.469812	0.0292302	0.638489	0.081329	0.210297	2.95077e-28	4.73914e-27	26	46	33	A2	Artery. Aorta (STARNET)	EpiXcan	0.992863	starnet_aor	0.999981
4025	ENSG00000185019	UBOX5	-0.469707	-0.126489	0.638564	0.00599664	0.0360598	1.59485e-05	5.68678e-05	4	6	5	A2	Artery. Aorta (STARNET)	EpiXcan	0.992863	starnet_aor	0.999981
4026	ENSG00000177508	IRX3	0.469525	0.0659201	0.638694	0.0347895	0.0766233	1.7411e-10	1.00955e-09	19	40	23	A2	Artery. Aorta (STARNET)	EpiXcan	0.992863	starnet_aor	0.999981
4027	ENSG00000106089	STX1A	-0.469389	-0.0729996	0.638792	0.0220311	0.0445529	1.60858e-06	6.45533e-06	33	46	43	A2	Artery. Aorta (STARNET)	EpiXcan	0.992863	starnet_aor	0.999981
4028	ENSG00000114573	ATP6V1A	-0.469052	-0.0382669	0.639032	0.0131002	0.0338655	3.41257e-05	0.000116931	20	34	27	A2	Artery. Aorta (STARNET)	EpiXcan	0.992863	starnet_aor	0.999981
4029	ENSG00000196378	ZNF34	0.468987	0.0584148	0.639079	0.0498727	0.228334	5.46591e-31	1.00628e-29	27	46	35	A2	Artery. Aorta (STARNET)	EpiXcan	0.992863	starnet_aor	0.999981
4030	ENSG00000240038	AMY2B	0.468852	0.0251222	0.639175	0.155846	0.0534139	1.37418e-07	6.16263e-07	87	135	103	A2	Artery. Aorta (STARNET)	EpiXcan	0.992863	starnet_aor	0.999981
4031	ENSG00000120889	TNFRSF10B	0.468831	0.0297565	0.639191	0.140456	0.27958	1.03839e-39	2.70228e-38	40	60	44	A2	Artery. Aorta (STARNET)	EpiXcan	0.992863	starnet_aor	0.999981
4032	ENSG00000205683	DPF3	0.468733	0.101484	0.63926	0.0193586	0.0716205	8.45564e-10	4.63505e-09	34	47	41	A2	Artery. Aorta (STARNET)	EpiXcan	0.992863	starnet_aor	0.999981
4033	ENSG00000107020	PLGRKT	-0.468576	-0.0157592	0.639373	0.0111642	0.0914938	2.9514e-12	1.97283e-11	23	37	27	A2	Artery. Aorta (STARNET)	EpiXcan	0.992863	starnet_aor	0.999981
4034	ENSG00000162598	C1orf87	-0.46831	-0.0645427	0.639563	0.0497905	0.118913	1.09555e-15	9.10643e-15	18	56	23	A2	Artery. Aorta (STARNET)	EpiXcan	0.992863	starnet_aor	0.999981
4035	ENSG00000196557	CACNA1H	0.468143	0.10031	0.639682	0.0261141	0.102671	9.82586e-14	7.23232e-13	9	13	10	A2	Artery. Aorta (STARNET)	EpiXcan	0.992863	starnet_aor	0.999981
4036	ENSG00000250241	AC105383.1	0.467958	0.0863354	0.639815	0.0199523	0.0891077	5.85593e-12	3.83747e-11	23	36	33	A2	Artery. Aorta (STARNET)	EpiXcan	0.992863	starnet_aor	0.999981
4037	ENSG00000075568	TMEM131	-0.467408	-0.121525	0.640208	0.00915301	0.0101198	0.0242113	0.0586989	3	6	4	A2	Artery. Aorta (STARNET)	EpiXcan	0.992863	starnet_aor	0.999981
4038	ENSG00000187068	C3orf70	0.467018	0.0436822	0.640487	0.0486044	0.0641154	4.59716e-09	2.36703e-08	15	26	22	A2	Artery. Aorta (STARNET)	EpiXcan	0.992863	starnet_aor	0.999981
4039	ENSG00000214174	AMZ2P1	0.466942	0.0252035	0.640541	0.186024	0.279939	3.26468e-39	8.3963e-38	28	41	34	A2	Artery. Aorta (STARNET)	EpiXcan	0.992863	starnet_aor	0.999981
4040	ENSG00000088448	ANKRD10	-0.466669	-0.0450057	0.640737	0.0148587	0.0553851	7.67971e-08	3.53566e-07	11	16	13	A2	Artery. Aorta (STARNET)	EpiXcan	0.992863	starnet_aor	0.999981
4041	ENSG00000268810	AC007193.1	0.466653	0.104501	0.640748	0.0112644	0.0169872	0.00343899	0.009288	21	73	27	A2	Artery. Aorta (STARNET)	EpiXcan	0.992863	starnet_aor	0.999981
4042	ENSG00000097021	ACOT7	0.465895	0.10793	0.64129	0.00678476	0.0204862	0.00113811	0.0032724	10	38	11	A2	Artery. Aorta (STARNET)	EpiXcan	0.992863	starnet_aor	0.999981
4043	ENSG00000134809	TIMM10	-0.465206	-0.0313717	0.641784	0.0835284	0.264767	2.83032e-37	6.79011e-36	36	82	41	A2	Artery. Aorta (STARNET)	EpiXcan	0.992863	starnet_aor	0.999981
4044	ENSG00000166595	FAM96B	-0.464943	-0.151551	0.641972	0.0041872	0.0204479	0.00135611	0.00385444	3	29	4	A2	Artery. Aorta (STARNET)	EpiXcan	0.992863	starnet_aor	0.999981
4045	ENSG00000219642	BMPR1APS1	0.464858	0.113528	0.642033	0.0192734	0.0152093	0.00589091	0.0154773	40	70	48	A2	Artery. Aorta (STARNET)	EpiXcan	0.992863	starnet_aor	0.999981
4046	ENSG00000135040	NAA35	-0.463621	-0.047609	0.64292	0.0338388	0.046134	9.93603e-07	4.08236e-06	18	24	22	A2	Artery. Aorta (STARNET)	EpiXcan	0.992863	starnet_aor	0.999981
4047	ENSG00000206527	HACD2	-0.463502	-0.0347544	0.643004	0.0413704	0.103666	4.288e-14	3.2593e-13	7	12	7	A2	Artery. Aorta (STARNET)	EpiXcan	0.992863	starnet_aor	0.999981
4048	ENSG00000244038	DDOST	0.462978	0.050982	0.64338	0.0265201	0.0153233	0.0055511	0.0146421	37	79	48	A2	Artery. Aorta (STARNET)	EpiXcan	0.992863	starnet_aor	0.999981
4049	ENSG00000248254	AC107398.2	0.462583	0.0444104	0.643663	0.0227794	0.0731505	5.92296e-10	3.27362e-09	14	23	16	A2	Artery. Aorta (STARNET)	EpiXcan	0.992863	starnet_aor	0.999981
4050	ENSG00000175309	PHYKPL	0.462582	0.0547772	0.643664	0.0487576	0.0486607	5.85721e-07	2.46726e-06	49	69	58	A2	Artery. Aorta (STARNET)	EpiXcan	0.992863	starnet_aor	0.999981
4051	ENSG00000095539	SEMA4G	-0.46253	-0.0630915	0.643701	0.0102862	0.0177579	0.00270237	0.00738558	16	23	20	A2	Artery. Aorta (STARNET)	EpiXcan	0.992863	starnet_aor	0.999981
4052	ENSG00000186399	GOLGA8R	-0.46196	-0.0367944	0.64411	0.0531869	0.131334	2.24528e-17	2.06555e-16	16	63	21	A2	Artery. Aorta (STARNET)	EpiXcan	0.992863	starnet_aor	0.999981
4053	ENSG00000105514	RAB3D	-0.461715	-0.912345	0.644286	0.000601569	0.011179	0.0171022	0.0424008	6	24	10	A2	Artery. Aorta (STARNET)	EpiXcan	0.992863	starnet_aor	0.999981
4054	ENSG00000137513	NARS2	-0.461643	-0.0335806	0.644337	0.101072	0.22728	8.41973e-31	1.53535e-29	11	28	13	A2	Artery. Aorta (STARNET)	EpiXcan	0.992863	starnet_aor	0.999981
4055	ENSG00000188738	FSIP2	-0.461516	-0.0114893	0.644429	0.0731879	0.166374	2.61656e-22	3.18341e-21	19	45	23	A2	Artery. Aorta (STARNET)	EpiXcan	0.992863	starnet_aor	0.999981
4056	ENSG00000111412	C12orf49	0.461414	0.221708	0.644502	0.0187078	0.0250088	0.000385991	0.00116801	13	15	15	A2	Artery. Aorta (STARNET)	EpiXcan	0.992863	starnet_aor	0.999981
4057	ENSG00000178700	DHFR2	-0.4611	-0.0458286	0.644727	0.0447385	0.0695547	1.5249e-09	8.18646e-09	27	43	28	A2	Artery. Aorta (STARNET)	EpiXcan	0.992863	starnet_aor	0.999981
4058	ENSG00000143442	POGZ	0.460669	0.0716963	0.645036	0.0151047	0.0377392	1.08123e-05	3.95265e-05	15	21	21	A2	Artery. Aorta (STARNET)	EpiXcan	0.992863	starnet_aor	0.999981
4059	ENSG00000140848	CPNE2	-0.460593	-0.034958	0.645091	0.0704226	0.0209282	0.00115839	0.00332882	113	137	137	A2	Artery. Aorta (STARNET)	EpiXcan	0.992863	starnet_aor	0.999981
4060	ENSG00000166482	MFAP4	0.460495	0.120811	0.645161	0.0154826	0.0447001	1.13733e-06	4.64059e-06	10	42	17	A2	Artery. Aorta (STARNET)	EpiXcan	0.992863	starnet_aor	0.999981
4061	ENSG00000169826	CSGALNACT2	0.46045	0.0559128	0.645193	0.0386912	0.0660985	2.59023e-09	1.36387e-08	9	14	9	A2	Artery. Aorta (STARNET)	EpiXcan	0.992863	starnet_aor	0.999981
4062	ENSG00000142794	NBPF3	-0.460435	-0.0138144	0.645204	0.382781	0.621803	1.08936e-128	3.41348e-126	36	51	42	A2	Artery. Aorta (STARNET)	EpiXcan	0.992863	starnet_aor	0.999981
4063	ENSG00000137275	RIPK1	-0.460324	-0.207289	0.645283	0.00435162	0.0157837	0.00491408	0.0130425	6	11	10	A2	Artery. Aorta (STARNET)	EpiXcan	0.992863	starnet_aor	0.999981
4064	ENSG00000225234	TRAPPC12-AS1	-0.460177	-0.109603	0.645389	0.00441758	0.0771219	1.23621e-10	7.28628e-10	6	24	9	A2	Artery. Aorta (STARNET)	EpiXcan	0.992863	starnet_aor	0.999981
4065	ENSG00000128699	ORMDL1	0.460049	0.0277048	0.645481	0.124624	0.237601	1.38916e-32	2.74861e-31	36	50	45	A2	Artery. Aorta (STARNET)	EpiXcan	0.992863	starnet_aor	0.999981
4066	ENSG00000178718	RPP25	-0.459595	-0.0364961	0.645807	0.0988326	0.1519	3.05818e-20	3.32075e-19	35	73	42	A2	Artery. Aorta (STARNET)	EpiXcan	0.992863	starnet_aor	0.999981
4067	ENSG00000140104	C14orf79	0.459255	0.111189	0.646051	0.0301327	0.0739373	4.26508e-10	2.39437e-09	10	15	13	A2	Artery. Aorta (STARNET)	EpiXcan	0.992863	starnet_aor	0.999981
4068	ENSG00000106853	PTGR1	0.459123	0.0126821	0.646146	0.436486	0.580796	5.02337e-110	9.40596e-108	62	152	78	A2	Artery. Aorta (STARNET)	EpiXcan	0.992863	starnet_aor	0.999981
4069	ENSG00000122420	PTGFR	-0.458825	-0.122519	0.64636	0.00691894	0.0159264	0.0046274	0.0123178	11	21	13	A2	Artery. Aorta (STARNET)	EpiXcan	0.992863	starnet_aor	0.999981
4070	ENSG00000197935	ZNF311	0.458528	0.0386116	0.646573	0.0475191	0.0945648	1.19215e-12	8.17882e-12	4	17	6	A2	Artery. Aorta (STARNET)	EpiXcan	0.992863	starnet_aor	0.999981
4071	ENSG00000148110	MFSD14B	-0.458313	-0.039784	0.646727	0.0473641	0.064585	6.62534e-09	3.36728e-08	25	66	28	A2	Artery. Aorta (STARNET)	EpiXcan	0.992863	starnet_aor	0.999981
4072	ENSG00000091409	ITGA6	0.458285	0.0876344	0.646748	0.0175694	0.02968	9.95188e-05	0.00032291	11	16	12	A2	Artery. Aorta (STARNET)	EpiXcan	0.992863	starnet_aor	0.999981
4073	ENSG00000119185	ITGB1BP1	0.458136	0.0623963	0.646855	0.076058	0.0470107	9.52767e-07	3.92719e-06	85	119	104	A2	Artery. Aorta (STARNET)	EpiXcan	0.992863	starnet_aor	0.999981
4074	ENSG00000160828	STAG3L2	0.458083	0.0436511	0.646893	0.0464191	0.136459	2.58979e-18	2.52628e-17	55	96	72	A2	Artery. Aorta (STARNET)	EpiXcan	0.992863	starnet_aor	0.999981
4075	ENSG00000172954	LCLAT1	-0.458038	-0.0201631	0.646925	0.192744	0.355573	3.68765e-53	1.43706e-51	30	45	38	A2	Artery. Aorta (STARNET)	EpiXcan	0.992863	starnet_aor	0.999981
4076	ENSG00000235910	APOA1-AS	0.457604	0.0543583	0.647237	0.0225021	0.0211952	0.00104048	0.00300631	38	53	42	A2	Artery. Aorta (STARNET)	EpiXcan	0.992863	starnet_aor	0.999981
4077	ENSG00000117984	CTSD	0.457329	0.0912708	0.647434	0.0135383	0.0204944	0.00127907	0.00365375	25	47	34	A2	Artery. Aorta (STARNET)	EpiXcan	0.992863	starnet_aor	0.999981
4078	ENSG00000048392	RRM2B	0.457273	0.0410402	0.647475	0.0548166	0.137753	2.30159e-18	2.25087e-17	16	20	20	A2	Artery. Aorta (STARNET)	EpiXcan	0.992863	starnet_aor	0.999981
4079	ENSG00000134460	IL2RA	0.457153	0.06227	0.647561	0.0344398	0.0363498	1.73367e-05	6.15038e-05	31	52	33	A2	Artery. Aorta (STARNET)	EpiXcan	0.992863	starnet_aor	0.999981
4080	ENSG00000079819	EPB41L2	0.457003	0.0837882	0.647669	0.0169822	0.0730062	5.71319e-10	3.15996e-09	27	48	37	A2	Artery. Aorta (STARNET)	EpiXcan	0.992863	starnet_aor	0.999981
4081	ENSG00000141338	ABCA8	-0.45693	-0.0711319	0.647722	0.0189102	0.0290651	0.000117182	0.000377429	24	37	27	A2	Artery. Aorta (STARNET)	EpiXcan	0.992863	starnet_aor	0.999981
4082	ENSG00000110514	MADD	0.45683	0.0621672	0.647793	0.0196306	0.0387461	9.29206e-06	3.42217e-05	12	17	13	A2	Artery. Aorta (STARNET)	EpiXcan	0.992863	starnet_aor	0.999981
4083	ENSG00000088340	FER1L4	-0.456664	-0.0735226	0.647912	0.0123716	0.0294943	0.000115302	0.000371686	11	23	14	A2	Artery. Aorta (STARNET)	EpiXcan	0.992863	starnet_aor	0.999981
4084	ENSG00000114631	PODXL2	0.456534	0.0696203	0.648006	0.0745902	0.098972	2.94085e-13	2.10606e-12	24	30	26	A2	Artery. Aorta (STARNET)	EpiXcan	0.992863	starnet_aor	0.999981
4085	ENSG00000170037	CNTROB	0.456462	0.0618644	0.648058	0.0228732	0.0560207	7.77814e-08	3.5799e-07	15	25	18	A2	Artery. Aorta (STARNET)	EpiXcan	0.992863	starnet_aor	0.999981
4086	ENSG00000125637	PSD4	0.45641	0.0610224	0.648095	0.0348197	0.0867704	1.48392e-11	9.41491e-11	6	22	7	A2	Artery. Aorta (STARNET)	EpiXcan	0.992863	starnet_aor	0.999981
4087	ENSG00000138073	PREB	0.456165	0.0708413	0.648271	0.00667247	0.0239109	0.000515945	0.00153762	12	18	15	A2	Artery. Aorta (STARNET)	EpiXcan	0.992863	starnet_aor	0.999981
4088	ENSG00000064703	DDX20	0.455873	0.0295218	0.648482	0.121031	0.183327	2.20383e-24	2.9501e-23	33	44	38	A2	Artery. Aorta (STARNET)	EpiXcan	0.992863	starnet_aor	0.999981
4089	ENSG00000108666	C17orf75	0.455729	0.144663	0.648585	0.0116077	0.0126653	0.0116044	0.0293678	14	22	17	A2	Artery. Aorta (STARNET)	EpiXcan	0.992863	starnet_aor	0.999981
4090	ENSG00000172264	MACROD2	0.455031	0.0665743	0.649087	0.0273504	0.025696	0.000315447	0.000962898	59	106	68	A2	Artery. Aorta (STARNET)	EpiXcan	0.992863	starnet_aor	0.999981
4091	ENSG00000155970	MICU3	-0.454999	-0.0570586	0.64911	0.0351499	0.0148035	0.00636897	0.0166705	52	92	67	A2	Artery. Aorta (STARNET)	EpiXcan	0.992863	starnet_aor	0.999981
4092	ENSG00000137198	GMPR	0.454649	0.0644559	0.649361	0.0224808	0.19294	2.77833e-26	4.08215e-25	16	26	20	A2	Artery. Aorta (STARNET)	EpiXcan	0.992863	starnet_aor	0.999981
4093	ENSG00000232915	AC097721.1	-0.454092	-0.0752635	0.649763	0.00980532	0.0104648	0.0222943	0.0543172	11	31	13	A2	Artery. Aorta (STARNET)	EpiXcan	0.992863	starnet_aor	0.999981
4094	ENSG00000169126	ARMC4	-0.453781	-0.0277785	0.649986	0.0485644	0.0863896	1.71369e-11	1.08459e-10	8	17	10	A2	Artery. Aorta (STARNET)	EpiXcan	0.992863	starnet_aor	0.999981
4095	ENSG00000167325	RRM1	0.453549	0.0205097	0.650153	0.191282	0.288171	1.48965e-40	3.99862e-39	11	17	14	A2	Artery. Aorta (STARNET)	EpiXcan	0.992863	starnet_aor	0.999981
4096	ENSG00000152127	MGAT5	-0.453307	-0.0626652	0.650328	0.0202263	0.0797896	6.97372e-11	4.2056e-10	18	56	28	A2	Artery. Aorta (STARNET)	EpiXcan	0.992863	starnet_aor	0.999981
4097	ENSG00000198901	PRC1	0.453068	1.61664	0.6505	2.20912e-05	0.0170252	0.00339239	0.00916859	1	3	3	A2	Artery. Aorta (STARNET)	EpiXcan	0.992863	starnet_aor	0.999981
4098	ENSG00000105778	AVL9	-0.452497	-0.0963688	0.650911	0.00747855	0.0114043	0.0161428	0.0401452	11	18	13	A2	Artery. Aorta (STARNET)	EpiXcan	0.992863	starnet_aor	0.999981
4099	ENSG00000273148	AL035563.1	-0.452355	-0.0924298	0.651013	0.0211315	0.0102401	0.0234453	0.0569678	36	45	43	A2	Artery. Aorta (STARNET)	EpiXcan	0.992863	starnet_aor	0.999981
4100	ENSG00000163221	S100A12	-0.452177	-0.0356366	0.651141	0.035794	0.0425573	3.11749e-06	1.21395e-05	28	50	36	A2	Artery. Aorta (STARNET)	EpiXcan	0.992863	starnet_aor	0.999981
4101	ENSG00000115145	STAM2	-0.45207	-0.113083	0.651219	0.0115852	0.0483946	4.39667e-07	1.87938e-06	10	29	14	A2	Artery. Aorta (STARNET)	EpiXcan	0.992863	starnet_aor	0.999981
4102	ENSG00000213965	NUDT19	0.451666	0.0667534	0.65151	0.021275	0.0736682	5.55039e-10	3.07545e-09	10	26	13	A2	Artery. Aorta (STARNET)	EpiXcan	0.992863	starnet_aor	0.999981
4103	ENSG00000163145	C1QTNF7	0.451285	0.0499663	0.651784	0.0240811	0.0619598	1.31131e-08	6.47393e-08	14	26	16	A2	Artery. Aorta (STARNET)	EpiXcan	0.992863	starnet_aor	0.999981
4104	ENSG00000137177	KIF13A	-0.450886	-0.0981121	0.652071	0.0152863	0.0378314	1.01581e-05	3.72505e-05	10	28	11	A2	Artery. Aorta (STARNET)	EpiXcan	0.992863	starnet_aor	0.999981
4105	ENSG00000133059	DSTYK	-0.450646	-0.0617121	0.652245	0.0273277	0.0637418	7.52503e-09	3.80439e-08	24	56	28	A2	Artery. Aorta (STARNET)	EpiXcan	0.992863	starnet_aor	0.999981
4106	ENSG00000166452	AKIP1	-0.450629	-0.121054	0.652257	0.00896464	0.0109967	0.0193792	0.0476763	7	12	8	A2	Artery. Aorta (STARNET)	EpiXcan	0.992863	starnet_aor	0.999981
4107	ENSG00000169946	ZFPM2	0.450564	0.0426575	0.652304	0.016153	0.0507567	3.3872e-07	1.46087e-06	22	67	25	A2	Artery. Aorta (STARNET)	EpiXcan	0.992863	starnet_aor	0.999981
4108	ENSG00000246174	KCTD21-AS1	0.450519	0.0183857	0.652336	0.184988	0.38774	1.90794e-59	8.98602e-58	29	45	32	A2	Artery. Aorta (STARNET)	EpiXcan	0.992863	starnet_aor	0.999981
4109	ENSG00000128617	OPN1SW	0.450452	0.0527481	0.652384	0.0240613	0.074314	2.81365e-10	1.60359e-09	38	52	47	A2	Artery. Aorta (STARNET)	EpiXcan	0.992863	starnet_aor	0.999981
4110	ENSG00000142541	RPL13A	0.450435	0.550061	0.652397	0.000475133	0.0411939	3.65726e-06	1.41125e-05	6	10	10	A2	Artery. Aorta (STARNET)	EpiXcan	0.992863	starnet_aor	0.999981
4111	ENSG00000145014	TMEM44	0.450421	0.0484209	0.652407	0.0287167	0.0461765	9.58775e-07	3.94983e-06	44	84	54	A2	Artery. Aorta (STARNET)	EpiXcan	0.992863	starnet_aor	0.999981
4112	ENSG00000158773	USF1	0.450372	0.103482	0.652442	0.0051645	0.0227348	0.000701823	0.00206314	7	13	10	A2	Artery. Aorta (STARNET)	EpiXcan	0.992863	starnet_aor	0.999981
4113	ENSG00000169122	FAM110B	-0.449951	-0.248338	0.652745	0.00142548	0.0119453	0.014713	0.0368042	2	2	2	A2	Artery. Aorta (STARNET)	EpiXcan	0.992863	starnet_aor	0.999981
4114	ENSG00000133983	COX16	-0.449224	-0.126518	0.65327	0.00924232	0.0259718	0.000271502	0.000836739	7	13	8	A2	Artery. Aorta (STARNET)	EpiXcan	0.992863	starnet_aor	0.999981
4115	ENSG00000168229	PTGDR	-0.449037	-0.0262037	0.653405	0.104088	0.0978747	3.67005e-13	2.60638e-12	55	73	63	A2	Artery. Aorta (STARNET)	EpiXcan	0.992863	starnet_aor	0.999981
4116	ENSG00000142065	ZFP14	0.448729	0.16451	0.653627	0.0043031	0.029308	8.99914e-05	0.000293797	9	22	12	A2	Artery. Aorta (STARNET)	EpiXcan	0.992863	starnet_aor	0.999981
4117	ENSG00000168566	SNRNP48	-0.448556	-0.179742	0.653752	0.00416648	0.0238879	0.000533297	0.00158779	20	60	23	A2	Artery. Aorta (STARNET)	EpiXcan	0.992863	starnet_aor	0.999981
4118	ENSG00000047188	YTHDC2	0.448488	0.0213251	0.653801	0.195722	0.293287	2.42792e-42	6.95489e-41	57	90	73	A2	Artery. Aorta (STARNET)	EpiXcan	0.992863	starnet_aor	0.999981
4119	ENSG00000215908	CROCCP2	0.448225	0.0274135	0.653991	0.103527	0.226836	6.68643e-31	1.2251e-29	39	76	56	A2	Artery. Aorta (STARNET)	EpiXcan	0.992863	starnet_aor	0.999981
4120	ENSG00000196693	ZNF33B	-0.447987	-0.024229	0.654163	0.0604881	0.172733	2.3415e-23	2.99695e-22	32	54	38	A2	Artery. Aorta (STARNET)	EpiXcan	0.992863	starnet_aor	0.999981
4121	ENSG00000165181	C9orf84	0.44791	0.0256051	0.654218	0.123548	0.150124	3.43838e-20	3.72043e-19	44	126	57	A2	Artery. Aorta (STARNET)	EpiXcan	0.992863	starnet_aor	0.999981
4122	ENSG00000198042	MAK16	0.44742	0.0333315	0.654572	0.0218398	0.0332271	3.08394e-05	0.000106382	20	28	27	A2	Artery. Aorta (STARNET)	EpiXcan	0.992863	starnet_aor	0.999981
4123	ENSG00000231035	RPL7L1P9	-0.447329	-0.0371291	0.654637	0.0910855	0.149312	1.8904e-20	2.07768e-19	6	46	9	A2	Artery. Aorta (STARNET)	EpiXcan	0.992863	starnet_aor	0.999981
4124	ENSG00000154265	ABCA5	-0.447328	-0.0541199	0.654638	0.0733294	0.129521	4.51237e-17	4.08267e-16	13	35	15	A2	Artery. Aorta (STARNET)	EpiXcan	0.992863	starnet_aor	0.999981
4125	ENSG00000122477	LRRC39	0.446923	0.0667729	0.654931	0.0310797	0.0555466	8.62266e-08	3.95083e-07	28	40	33	A2	Artery. Aorta (STARNET)	EpiXcan	0.992863	starnet_aor	0.999981
4126	ENSG00000124813	RUNX2	0.446903	0.0560011	0.654945	0.0247699	0.0506619	2.89088e-07	1.25421e-06	18	33	22	A2	Artery. Aorta (STARNET)	EpiXcan	0.992863	starnet_aor	0.999981
4127	ENSG00000143196	DPT	0.446205	0.0364732	0.655449	0.0687419	0.100234	2.9369e-13	2.10519e-12	31	41	37	A2	Artery. Aorta (STARNET)	EpiXcan	0.992863	starnet_aor	0.999981
4128	ENSG00000115677	HDLBP	-0.445921	-0.164594	0.655654	0.00788903	0.0102358	0.0228698	0.0556399	12	17	16	A2	Artery. Aorta (STARNET)	EpiXcan	0.992863	starnet_aor	0.999981
4129	ENSG00000160948	VPS28	-0.445777	-0.048808	0.655758	0.0833081	0.228905	2.17524e-31	4.073e-30	16	25	23	A2	Artery. Aorta (STARNET)	EpiXcan	0.992863	starnet_aor	0.999981
4130	ENSG00000135312	HTR1B	-0.445493	-0.0410957	0.655963	0.0649732	0.0933885	1.80083e-12	1.22075e-11	42	60	56	A2	Artery. Aorta (STARNET)	EpiXcan	0.992863	starnet_aor	0.999981
4131	ENSG00000150753	CCT5	0.445422	0.367223	0.656015	0.00150073	0.0239332	0.000464244	0.00139164	6	13	9	A2	Artery. Aorta (STARNET)	EpiXcan	0.992863	starnet_aor	0.999981
4132	ENSG00000186575	NF2	0.445357	0.0911496	0.656062	0.00620494	0.0366725	1.41127e-05	5.07701e-05	6	9	7	A2	Artery. Aorta (STARNET)	EpiXcan	0.992863	starnet_aor	0.999981
4133	ENSG00000101457	DNTTIP1	-0.444946	-0.0245353	0.656359	0.135202	0.310303	9.04913e-45	2.78997e-43	16	46	21	A2	Artery. Aorta (STARNET)	EpiXcan	0.992863	starnet_aor	0.999981
4134	ENSG00000169641	LUZP1	0.444708	0.0603618	0.656531	0.0223695	0.0424234	3.16418e-06	1.23088e-05	19	52	26	A2	Artery. Aorta (STARNET)	EpiXcan	0.992863	starnet_aor	0.999981
4135	ENSG00000253276	CCDC71L	-0.444703	-0.0211026	0.656535	0.184285	0.326193	1.80583e-47	6.01448e-46	36	64	40	A2	Artery. Aorta (STARNET)	EpiXcan	0.992863	starnet_aor	0.999981
4136	ENSG00000135318	NT5E	0.444544	0.0734335	0.656649	0.0265067	0.0496632	4.10945e-07	1.76149e-06	14	31	18	A2	Artery. Aorta (STARNET)	EpiXcan	0.992863	starnet_aor	0.999981
4137	ENSG00000101751	POLI	0.444427	0.0338628	0.656734	0.068667	0.224023	2.4996e-30	4.43174e-29	19	30	25	A2	Artery. Aorta (STARNET)	EpiXcan	0.992863	starnet_aor	0.999981
4138	ENSG00000164284	GRPEL2	-0.444415	-0.0977139	0.656742	0.0178345	0.055257	8.42358e-08	3.86077e-07	13	21	18	A2	Artery. Aorta (STARNET)	EpiXcan	0.992863	starnet_aor	0.999981
4139	ENSG00000127720	METTL25	-0.444215	-0.0446883	0.656887	0.0501731	0.174869	1.93926e-23	2.49585e-22	6	75	14	A2	Artery. Aorta (STARNET)	EpiXcan	0.992863	starnet_aor	0.999981
4140	ENSG00000220305	HNRNPH1P1	0.443979	0.0484181	0.657057	0.0425643	0.092416	1.64898e-12	1.12128e-11	16	38	19	A2	Artery. Aorta (STARNET)	EpiXcan	0.992863	starnet_aor	0.999981
4141	ENSG00000109158	GABRA4	-0.443883	-0.0957973	0.657127	0.0163122	0.0227903	0.000656054	0.00193638	27	45	35	A2	Artery. Aorta (STARNET)	EpiXcan	0.992863	starnet_aor	0.999981
4142	ENSG00000100227	POLDIP3	-0.442767	-0.0734593	0.657935	0.018523	0.154605	2.13611e-20	2.34271e-19	18	36	25	A2	Artery. Aorta (STARNET)	EpiXcan	0.992863	starnet_aor	0.999981
4143	ENSG00000163558	PRKCI	-0.442088	-0.138524	0.658425	0.0113382	0.0193581	0.00184569	0.00516377	8	38	8	A2	Artery. Aorta (STARNET)	EpiXcan	0.992863	starnet_aor	0.999981
4144	ENSG00000188321	ZNF559	-0.441999	-0.0130494	0.65849	0.178354	0.244649	1.25017e-34	2.6697e-33	12	68	14	A2	Artery. Aorta (STARNET)	EpiXcan	0.992863	starnet_aor	0.999981
4145	ENSG00000226479	TMEM185B	-0.441526	-0.101435	0.658832	0.0137424	0.0121384	0.0139735	0.0350228	21	27	24	A2	Artery. Aorta (STARNET)	EpiXcan	0.992863	starnet_aor	0.999981
4146	ENSG00000203705	TATDN3	-0.441493	-0.0284538	0.658856	0.0803762	0.180436	3.64329e-24	4.80164e-23	12	40	15	A2	Artery. Aorta (STARNET)	EpiXcan	0.992863	starnet_aor	0.999981
4147	ENSG00000035141	FAM136A	0.441321	0.0461766	0.65898	0.022054	0.0166487	0.0038255	0.0102633	30	48	43	A2	Artery. Aorta (STARNET)	EpiXcan	0.992863	starnet_aor	0.999981
4148	ENSG00000164187	LMBRD2	0.441321	0.0714503	0.658981	0.0279293	0.0908489	3.8159e-12	2.5254e-11	4	11	5	A2	Artery. Aorta (STARNET)	EpiXcan	0.992863	starnet_aor	0.999981
4149	ENSG00000138771	SHROOM3	0.441163	0.0616298	0.659095	0.022333	0.0669544	2.58735e-09	1.36295e-08	6	23	6	A2	Artery. Aorta (STARNET)	EpiXcan	0.992863	starnet_aor	0.999981
4150	ENSG00000205339	IPO7	0.440861	0.175983	0.659314	0.00420211	0.0345896	2.68571e-05	9.3443e-05	3	11	6	A2	Artery. Aorta (STARNET)	EpiXcan	0.992863	starnet_aor	0.999981
4151	ENSG00000115956	PLEK	-0.440445	-0.0816483	0.659615	0.0154494	0.0428358	2.75946e-06	1.07973e-05	6	7	6	A2	Artery. Aorta (STARNET)	EpiXcan	0.992863	starnet_aor	0.999981
4152	ENSG00000173218	VANGL1	0.440253	0.0444953	0.659754	0.0672536	0.103166	5.31748e-14	4.01202e-13	35	71	39	A2	Artery. Aorta (STARNET)	EpiXcan	0.992863	starnet_aor	0.999981
4153	ENSG00000171428	NAT1	-0.440171	-0.449438	0.659813	0.000929276	0.0113835	0.0169204	0.0419771	2	10	3	A2	Artery. Aorta (STARNET)	EpiXcan	0.992863	starnet_aor	0.999981
4154	ENSG00000084623	EIF3I	-0.440008	-0.205883	0.659932	0.00288835	0.0173654	0.00314494	0.0085404	8	25	9	A2	Artery. Aorta (STARNET)	EpiXcan	0.992863	starnet_aor	0.999981
4155	ENSG00000117640	MTFR1L	0.439289	0.0730126	0.660452	0.0271781	0.0533864	1.5416e-07	6.87074e-07	15	24	18	A2	Artery. Aorta (STARNET)	EpiXcan	0.992863	starnet_aor	0.999981
4156	ENSG00000153214	TMEM87B	-0.439136	-0.0311199	0.660563	0.13664	0.187422	1.25669e-25	1.7702e-24	24	40	32	A2	Artery. Aorta (STARNET)	EpiXcan	0.992863	starnet_aor	0.999981
4157	ENSG00000136147	PHF11	0.438692	0.106556	0.660885	0.00676356	0.0262078	0.000231483	0.000719328	15	19	17	A2	Artery. Aorta (STARNET)	EpiXcan	0.992863	starnet_aor	0.999981
4158	ENSG00000130475	FCHO1	0.438651	0.233811	0.660915	0.00198225	0.0189266	0.00204018	0.0056666	5	10	8	A2	Artery. Aorta (STARNET)	EpiXcan	0.992863	starnet_aor	0.999981
4159	ENSG00000107779	BMPR1A	-0.438261	-0.0316379	0.661197	0.030865	0.0591766	3.18433e-08	1.51276e-07	28	47	33	A2	Artery. Aorta (STARNET)	EpiXcan	0.992863	starnet_aor	0.999981
4160	ENSG00000130638	ATXN10	0.438146	0.0573367	0.66128	0.032475	0.0730374	5.19081e-10	2.88453e-09	9	22	12	A2	Artery. Aorta (STARNET)	EpiXcan	0.992863	starnet_aor	0.999981
4161	ENSG00000151474	FRMD4A	-0.43793	-0.0784813	0.661437	0.0380835	0.105704	5.17973e-14	3.91193e-13	30	93	42	A2	Artery. Aorta (STARNET)	EpiXcan	0.992863	starnet_aor	0.999981
4162	ENSG00000151948	GLT1D1	-0.437746	-0.0220139	0.661571	0.107415	0.171255	4.50904e-23	5.69809e-22	28	55	36	A2	Artery. Aorta (STARNET)	EpiXcan	0.992863	starnet_aor	0.999981
4163	ENSG00000177406	AC021054.1	0.43721	0.0240295	0.661959	0.150982	0.394073	8.24876e-61	4.00796e-59	12	23	17	A2	Artery. Aorta (STARNET)	EpiXcan	0.992863	starnet_aor	0.999981
4164	ENSG00000163931	TKT	-0.437015	-0.130303	0.6621	0.00798868	0.020076	0.00122961	0.0035203	3	28	4	A2	Artery. Aorta (STARNET)	EpiXcan	0.992863	starnet_aor	0.999981
4165	ENSG00000181031	RPH3AL	0.436951	0.0307205	0.662147	0.0707857	0.0643582	7.39864e-09	3.74542e-08	42	70	54	A2	Artery. Aorta (STARNET)	EpiXcan	0.992863	starnet_aor	0.999981
4166	ENSG00000180385	EMC3-AS1	0.436736	0.0864688	0.662303	0.0157604	0.0237783	0.000452599	0.00135913	15	24	18	A2	Artery. Aorta (STARNET)	EpiXcan	0.992863	starnet_aor	0.999981
4167	ENSG00000197894	ADH5	-0.436642	0.010778	0.662371	0.0463419	0.0875985	8.22916e-12	5.31778e-11	34	45	41	A2	Artery. Aorta (STARNET)	EpiXcan	0.992863	starnet_aor	0.999981
4168	ENSG00000114796	KLHL24	0.435532	0.131359	0.663176	0.026777	0.0169631	0.00328574	0.00889455	38	61	46	A2	Artery. Aorta (STARNET)	EpiXcan	0.992863	starnet_aor	0.999981
4169	ENSG00000176994	SMCR8	-0.434953	-0.0609892	0.663597	0.0341477	0.0438622	2.09494e-06	8.31799e-06	25	38	32	A2	Artery. Aorta (STARNET)	EpiXcan	0.992863	starnet_aor	0.999981
4170	ENSG00000109501	WFS1	0.434717	0.0847824	0.663768	0.0132648	0.0370142	1.42814e-05	5.12929e-05	17	29	22	A2	Artery. Aorta (STARNET)	EpiXcan	0.992863	starnet_aor	0.999981
4171	ENSG00000111328	CDK2AP1	0.434659	0.0405212	0.66381	0.0495097	0.176827	3.10455e-24	4.10925e-23	13	34	23	A2	Artery. Aorta (STARNET)	EpiXcan	0.992863	starnet_aor	0.999981
4172	ENSG00000146350	TBC1D32	-0.434537	-0.0464623	0.663899	0.035416	0.0595061	2.91281e-08	1.38849e-07	26	55	28	A2	Artery. Aorta (STARNET)	EpiXcan	0.992863	starnet_aor	0.999981
4173	ENSG00000165138	ANKS6	0.434428	0.040568	0.663978	0.0683801	0.199525	7.0525e-27	1.06265e-25	7	11	10	A2	Artery. Aorta (STARNET)	EpiXcan	0.992863	starnet_aor	0.999981
4174	ENSG00000181585	TMIE	0.434299	0.12187	0.664071	0.00661811	0.0100798	0.0245356	0.0594196	4	6	5	A2	Artery. Aorta (STARNET)	EpiXcan	0.992863	starnet_aor	0.999981
4175	ENSG00000183549	ACSM5	0.434193	0.100175	0.664148	0.00917359	0.0475302	6.40712e-07	2.6849e-06	19	23	21	A2	Artery. Aorta (STARNET)	EpiXcan	0.992863	starnet_aor	0.999981
4176	ENSG00000205560	CPT1B	-0.433902	-0.0388123	0.66436	0.043211	0.190941	2.14641e-25	2.98785e-24	22	43	25	A2	Artery. Aorta (STARNET)	EpiXcan	0.992863	starnet_aor	0.999981
4177	ENSG00000112137	PHACTR1	0.433782	0.0236999	0.664447	0.0902527	0.159482	2.49085e-21	2.8842e-20	21	34	24	A2	Artery. Aorta (STARNET)	EpiXcan	0.992863	starnet_aor	0.999981
4178	ENSG00000261410	AC009142.1	-0.433658	-0.0395175	0.664537	0.10593	0.154407	1.56499e-20	1.73244e-19	47	89	64	A2	Artery. Aorta (STARNET)	EpiXcan	0.992863	starnet_aor	0.999981
4179	ENSG00000183172	SMDT1	-0.433614	-0.0662177	0.664568	0.0212389	0.0628147	9.66638e-09	4.83602e-08	8	59	10	A2	Artery. Aorta (STARNET)	EpiXcan	0.992863	starnet_aor	0.999981
4180	ENSG00000165895	ARHGAP42	0.433532	0.0417052	0.664628	0.110594	0.248782	2.62499e-35	5.81589e-34	16	30	21	A2	Artery. Aorta (STARNET)	EpiXcan	0.992863	starnet_aor	0.999981
4181	ENSG00000158270	COLEC12	0.432768	0.0474635	0.665184	0.0509334	0.0381174	1.07152e-05	3.91905e-05	61	98	72	A2	Artery. Aorta (STARNET)	EpiXcan	0.992863	starnet_aor	0.999981
4182	ENSG00000086232	EIF2AK1	0.43249	0.0558707	0.665386	0.0117457	0.0162603	0.00418211	0.011179	15	29	18	A2	Artery. Aorta (STARNET)	EpiXcan	0.992863	starnet_aor	0.999981
4183	ENSG00000067533	RRP15	0.432483	0.029406	0.66539	0.0406191	0.24773	2.46389e-34	5.218e-33	17	28	20	A2	Artery. Aorta (STARNET)	EpiXcan	0.992863	starnet_aor	0.999981
4184	ENSG00000107165	TYRP1	-0.432378	-0.0351604	0.665467	0.00774092	0.04005	5.89334e-06	2.21563e-05	15	23	17	A2	Artery. Aorta (STARNET)	EpiXcan	0.992863	starnet_aor	0.999981
4185	ENSG00000160766	GBAP1	0.432231	0.0849033	0.665574	0.0349938	0.182205	2.87473e-24	3.82483e-23	38	93	50	A2	Artery. Aorta (STARNET)	EpiXcan	0.992863	starnet_aor	0.999981
4186	ENSG00000188707	ZBED6CL	0.432205	0.0760788	0.665593	0.0258131	0.0358216	1.88825e-05	6.67592e-05	24	71	28	A2	Artery. Aorta (STARNET)	EpiXcan	0.992863	starnet_aor	0.999981
4187	ENSG00000140386	SCAPER	0.432084	0.0298185	0.66568	0.0793253	0.235125	3.50535e-32	6.77848e-31	20	38	30	A2	Artery. Aorta (STARNET)	EpiXcan	0.992863	starnet_aor	0.999981
4188	ENSG00000166405	RIC3	-0.431914	-0.0122095	0.665804	0.192266	0.311876	4.92501e-47	1.62621e-45	23	147	34	A2	Artery. Aorta (STARNET)	EpiXcan	0.992863	starnet_aor	0.999981
4189	ENSG00000253658	LINC01592	0.431518	0.011121	0.666092	0.116426	0.18431	1.5827e-24	2.12605e-23	27	44	32	A2	Artery. Aorta (STARNET)	EpiXcan	0.992863	starnet_aor	0.999981
4190	ENSG00000134769	DTNA	0.43148	0.10484	0.666119	0.0285233	0.0242676	0.00045799	0.00137451	26	42	28	A2	Artery. Aorta (STARNET)	EpiXcan	0.992863	starnet_aor	0.999981
4191	ENSG00000165071	TMEM71	0.43148	0.189351	0.66612	0.00669847	0.0147293	0.00667273	0.0174122	12	28	14	A2	Artery. Aorta (STARNET)	EpiXcan	0.992863	starnet_aor	0.999981
4192	ENSG00000105968	H2AFV	0.431356	0.0736649	0.666209	0.0247418	0.142629	5.24744e-19	5.3181e-18	10	25	13	A2	Artery. Aorta (STARNET)	EpiXcan	0.992863	starnet_aor	0.999981
4193	ENSG00000135018	UBQLN1	-0.431143	-0.135106	0.666364	0.0231985	0.0136117	0.00890921	0.0228793	52	90	78	A2	Artery. Aorta (STARNET)	EpiXcan	0.992863	starnet_aor	0.999981
4194	ENSG00000168014	C2CD3	-0.431124	-0.0692732	0.666378	0.0163112	0.037527	1.11784e-05	4.07487e-05	23	29	24	A2	Artery. Aorta (STARNET)	EpiXcan	0.992863	starnet_aor	0.999981
4195	ENSG00000267366	AP005131.2	-0.430804	-0.0281263	0.666611	0.0353199	0.054234	1.04244e-07	4.73538e-07	36	43	43	A2	Artery. Aorta (STARNET)	EpiXcan	0.992863	starnet_aor	0.999981
4196	ENSG00000091164	TXNL1	0.43072	0.123356	0.666672	0.0285704	0.0404506	5.434e-06	2.05299e-05	20	38	27	A2	Artery. Aorta (STARNET)	EpiXcan	0.992863	starnet_aor	0.999981
4197	ENSG00000109667	SLC2A9	0.430563	0.0618859	0.666786	0.0313807	0.0364932	1.54716e-05	5.52573e-05	13	23	18	A2	Artery. Aorta (STARNET)	EpiXcan	0.992863	starnet_aor	0.999981
4198	ENSG00000206053	JPT2	-0.430548	-0.0334317	0.666797	0.0727516	0.112779	6.28518e-15	5.01573e-14	45	89	56	A2	Artery. Aorta (STARNET)	EpiXcan	0.992863	starnet_aor	0.999981
4199	ENSG00000250220	AC053527.1	0.430459	0.0545711	0.666862	0.0631423	0.14935	5.67982e-20	6.06454e-19	33	59	42	A2	Artery. Aorta (STARNET)	EpiXcan	0.992863	starnet_aor	0.999981
4200	ENSG00000188643	S100A16	-0.430437	-0.107905	0.666878	0.0121518	0.0344428	2.71026e-05	9.42544e-05	12	23	15	A2	Artery. Aorta (STARNET)	EpiXcan	0.992863	starnet_aor	0.999981
4201	ENSG00000117748	RPA2	-0.430382	-0.0170318	0.666918	0.28435	0.36939	7.31677e-56	3.09481e-54	11	145	13	A2	Artery. Aorta (STARNET)	EpiXcan	0.992863	starnet_aor	0.999981
4202	ENSG00000237399	PITRM1-AS1	-0.430009	-0.0996713	0.667189	0.00534383	0.0139454	0.00769768	0.0199578	8	13	12	A2	Artery. Aorta (STARNET)	EpiXcan	0.992863	starnet_aor	0.999981
4203	ENSG00000087008	ACOX3	0.429822	0.0923521	0.667325	0.0138533	0.056928	6.42504e-08	2.97408e-07	15	30	20	A2	Artery. Aorta (STARNET)	EpiXcan	0.992863	starnet_aor	0.999981
4204	ENSG00000178971	CTC1	0.429519	0.118996	0.667545	0.0103345	0.0103898	0.0217754	0.0530866	10	40	15	A2	Artery. Aorta (STARNET)	EpiXcan	0.992863	starnet_aor	0.999981
4205	ENSG00000127328	RAB3IP	0.429513	0.0246299	0.66755	0.150567	0.264007	4.80988e-37	1.13792e-35	40	67	46	A2	Artery. Aorta (STARNET)	EpiXcan	0.992863	starnet_aor	0.999981
4206	ENSG00000147533	GOLGA7	0.429151	0.0646124	0.667813	0.0251947	0.0578608	4.11437e-08	1.9366e-07	23	54	26	A2	Artery. Aorta (STARNET)	EpiXcan	0.992863	starnet_aor	0.999981
4207	ENSG00000119147	C2orf40	0.428878	0.0241315	0.668012	0.297998	0.394833	1.04703e-61	5.30564e-60	62	103	77	A2	Artery. Aorta (STARNET)	EpiXcan	0.992863	starnet_aor	0.999981
4208	ENSG00000197062	ZSCAN26	0.428314	0.0620297	0.668422	0.0222094	0.0478703	6.67675e-07	2.79028e-06	11	19	12	A2	Artery. Aorta (STARNET)	EpiXcan	0.992863	starnet_aor	0.999981
4209	ENSG00000158623	COPG2	-0.42826	-0.112827	0.668462	0.0127553	0.0619233	1.3655e-08	6.71984e-08	13	23	16	A2	Artery. Aorta (STARNET)	EpiXcan	0.992863	starnet_aor	0.999981
4210	ENSG00000131165	CHMP1A	-0.428193	-0.100106	0.668511	0.0108161	0.0183343	0.00231232	0.00638319	10	18	14	A2	Artery. Aorta (STARNET)	EpiXcan	0.992863	starnet_aor	0.999981
4211	ENSG00000122642	FKBP9	0.42809	0.06744	0.668586	0.0121816	0.0302614	7.71762e-05	0.000253739	5	10	5	A2	Artery. Aorta (STARNET)	EpiXcan	0.992863	starnet_aor	0.999981
4212	ENSG00000141252	VPS53	0.427785	-0.00928381	0.668808	0.150516	0.127164	9.62636e-17	8.48151e-16	63	112	81	A2	Artery. Aorta (STARNET)	EpiXcan	0.992863	starnet_aor	0.999981
4213	ENSG00000151694	ADAM17	0.427274	0.0504151	0.66918	0.0408033	0.0667419	3.70892e-09	1.92128e-08	37	59	47	A2	Artery. Aorta (STARNET)	EpiXcan	0.992863	starnet_aor	0.999981
4214	ENSG00000203632	AC007690.1	0.426758	0.0697833	0.669556	0.0181668	0.0309148	6.7303e-05	0.000222613	16	32	17	A2	Artery. Aorta (STARNET)	EpiXcan	0.992863	starnet_aor	0.999981
4215	ENSG00000172006	ZNF554	-0.426156	-0.0748942	0.669994	0.0250716	0.0649586	6.17204e-09	3.14626e-08	36	59	48	A2	Artery. Aorta (STARNET)	EpiXcan	0.992863	starnet_aor	0.999981
4216	ENSG00000078808	SDF4	-0.425588	-0.0403066	0.670408	0.0395859	0.0434303	2.26008e-06	8.9275e-06	33	77	51	A2	Artery. Aorta (STARNET)	EpiXcan	0.992863	starnet_aor	0.999981
4217	ENSG00000240050	AL590542.1	-0.425426	-0.0576955	0.670526	0.0135411	0.0186514	0.00226186	0.00624953	15	26	22	A2	Artery. Aorta (STARNET)	EpiXcan	0.992863	starnet_aor	0.999981
4218	ENSG00000116199	FAM20B	-0.42532	-0.0482492	0.670603	0.03086	0.125517	9.68206e-17	8.52399e-16	14	47	20	A2	Artery. Aorta (STARNET)	EpiXcan	0.992863	starnet_aor	0.999981
4219	ENSG00000173848	NET1	-0.425189	-0.0345506	0.670699	0.115723	0.221927	4.38279e-30	7.66439e-29	43	69	54	A2	Artery. Aorta (STARNET)	EpiXcan	0.992863	starnet_aor	0.999981
4220	ENSG00000153902	LGI4	0.424201	0.457608	0.671419	0.000930663	0.0470004	7.89018e-07	3.27953e-06	3	8	5	A2	Artery. Aorta (STARNET)	EpiXcan	0.992863	starnet_aor	0.999981
4221	ENSG00000156172	C8orf37	-0.423962	-0.0333777	0.671594	0.123163	0.286918	5.22465e-42	1.46922e-40	23	67	33	A2	Artery. Aorta (STARNET)	EpiXcan	0.992863	starnet_aor	0.999981
4222	ENSG00000163378	EOGT	0.423955	0.0629799	0.671599	0.0342296	0.144141	2.84081e-19	2.92934e-18	21	38	25	A2	Artery. Aorta (STARNET)	EpiXcan	0.992863	starnet_aor	0.999981
4223	ENSG00000119684	MLH3	-0.422926	-0.0174422	0.672349	0.0666308	0.128579	6.29914e-17	5.61655e-16	46	55	51	A2	Artery. Aorta (STARNET)	EpiXcan	0.992863	starnet_aor	0.999981
4224	ENSG00000116957	TBCE	0.422816	0.058857	0.672429	0.0221089	0.0556698	7.82881e-08	3.60214e-07	8	59	11	A2	Artery. Aorta (STARNET)	EpiXcan	0.992863	starnet_aor	0.999981
4225	ENSG00000215190	LINC00680	0.422574	0.0255	0.672606	0.141413	0.260848	2.27247e-36	5.23897e-35	21	37	30	A2	Artery. Aorta (STARNET)	EpiXcan	0.992863	starnet_aor	0.999981
4226	ENSG00000133835	HSD17B4	-0.422565	-0.0602182	0.672612	0.0260557	0.0779342	1.09453e-10	6.50113e-10	22	37	30	A2	Artery. Aorta (STARNET)	EpiXcan	0.992863	starnet_aor	0.999981
4227	ENSG00000151276	MAGI1	0.422527	0.0739809	0.672641	0.0145274	0.0300807	9.05002e-05	0.00029527	20	35	30	A2	Artery. Aorta (STARNET)	EpiXcan	0.992863	starnet_aor	0.999981
4228	ENSG00000230325	AL359921.1	0.421528	0.0570894	0.67337	0.0144514	0.0307692	8.11869e-05	0.000266356	30	41	38	A2	Artery. Aorta (STARNET)	EpiXcan	0.992863	starnet_aor	0.999981
4229	ENSG00000214944	ARHGEF28	0.421473	0.0640226	0.67341	0.0144901	0.0624354	9.92751e-09	4.9602e-08	13	29	17	A2	Artery. Aorta (STARNET)	EpiXcan	0.992863	starnet_aor	0.999981
4230	ENSG00000164647	STEAP1	0.421171	0.0832045	0.673631	0.00638257	0.0434617	2.26312e-06	8.93724e-06	10	50	22	A2	Artery. Aorta (STARNET)	EpiXcan	0.992863	starnet_aor	0.999981
4231	ENSG00000134115	CNTN6	-0.421099	-0.0702934	0.673683	0.0240182	0.0829706	3.86969e-11	2.36903e-10	19	39	24	A2	Artery. Aorta (STARNET)	EpiXcan	0.992863	starnet_aor	0.999981
4232	ENSG00000167895	TMC8	-0.421093	-0.120608	0.673687	0.00793297	0.038146	1.02506e-05	3.75717e-05	4	7	5	A2	Artery. Aorta (STARNET)	EpiXcan	0.992863	starnet_aor	0.999981
4233	ENSG00000119986	AVPI1	0.420719	0.147454	0.67396	0.00546764	0.0245093	0.000445544	0.00133899	6	6	6	A2	Artery. Aorta (STARNET)	EpiXcan	0.992863	starnet_aor	0.999981
4234	ENSG00000149177	PTPRJ	-0.420702	-0.195525	0.673973	0.00739864	0.0127177	0.0113556	0.0287617	6	27	9	A2	Artery. Aorta (STARNET)	EpiXcan	0.992863	starnet_aor	0.999981
4235	ENSG00000166402	TUB	-0.420453	-0.0115564	0.674155	0.0667874	0.0972186	5.38094e-13	3.77868e-12	37	94	46	A2	Artery. Aorta (STARNET)	EpiXcan	0.992863	starnet_aor	0.999981
4236	ENSG00000269107	AC092329.1	0.420357	0.0697065	0.674225	0.0248217	0.0335653	3.72723e-05	0.000127117	13	32	21	A2	Artery. Aorta (STARNET)	EpiXcan	0.992863	starnet_aor	0.999981
4237	ENSG00000106404	CLDN15	-0.420238	-0.0852396	0.674311	0.00644834	0.0160321	0.00462738	0.0123178	6	37	7	A2	Artery. Aorta (STARNET)	EpiXcan	0.992863	starnet_aor	0.999981
4238	ENSG00000006607	FARP2	0.42013	0.0347723	0.67439	0.0693133	0.0990462	3.61501e-13	2.56848e-12	44	116	61	A2	Artery. Aorta (STARNET)	EpiXcan	0.992863	starnet_aor	0.999981
4239	ENSG00000167815	PRDX2	-0.419832	-0.130036	0.674608	0.00641043	0.0419059	3.92457e-06	1.50758e-05	2	8	5	A2	Artery. Aorta (STARNET)	EpiXcan	0.992863	starnet_aor	0.999981
4240	ENSG00000054611	TBC1D22A	0.419793	0.0396293	0.674636	0.0160097	0.0100701	0.0252563	0.0610782	30	56	40	A2	Artery. Aorta (STARNET)	EpiXcan	0.992863	starnet_aor	0.999981
4241	ENSG00000117481	NSUN4	-0.419691	-0.0346675	0.674711	0.0301448	0.0540684	9.59769e-08	4.37279e-07	49	78	58	A2	Artery. Aorta (STARNET)	EpiXcan	0.992863	starnet_aor	0.999981
4242	ENSG00000122432	SPATA1	0.419691	-0.0039378	0.674712	0.03757	0.0864237	1.31304e-11	8.36535e-11	20	29	23	A2	Artery. Aorta (STARNET)	EpiXcan	0.992863	starnet_aor	0.999981
4243	ENSG00000144021	CIAO1	0.419193	0.113707	0.675075	0.00372749	0.0153739	0.00545673	0.014408	12	53	21	A2	Artery. Aorta (STARNET)	EpiXcan	0.992863	starnet_aor	0.999981
4244	ENSG00000215022	AL008729.1	0.419022	0.074964	0.6752	0.0122098	0.0587893	3.55606e-08	1.6831e-07	1	3	2	A2	Artery. Aorta (STARNET)	EpiXcan	0.992863	starnet_aor	0.999981
4245	ENSG00000251022	THAP9-AS1	0.41894	0.03147	0.67526	0.126459	0.259574	3.76126e-36	8.60662e-35	32	45	36	A2	Artery. Aorta (STARNET)	EpiXcan	0.992863	starnet_aor	0.999981
4246	ENSG00000127364	TAS2R4	-0.418592	-0.217131	0.675514	0.00275291	0.0353503	2.27034e-05	7.96157e-05	8	15	14	A2	Artery. Aorta (STARNET)	EpiXcan	0.992863	starnet_aor	0.999981
4247	ENSG00000251442	LINC01094	0.41853	0.0848208	0.67556	0.0168354	0.0225166	0.000667048	0.00196733	11	13	13	A2	Artery. Aorta (STARNET)	EpiXcan	0.992863	starnet_aor	0.999981
4248	ENSG00000101290	CDS2	-0.418435	-0.161708	0.675629	0.00471404	0.0170315	0.00343373	0.00927543	4	48	4	A2	Artery. Aorta (STARNET)	EpiXcan	0.992863	starnet_aor	0.999981
4249	ENSG00000269067	ZNF728	-0.418343	-0.0673972	0.675696	0.0245415	0.0466642	9.88955e-07	4.06871e-06	22	56	36	A2	Artery. Aorta (STARNET)	EpiXcan	0.992863	starnet_aor	0.999981
4250	ENSG00000169994	MYO7B	-0.418277	-0.0610432	0.675745	0.0270519	0.0312073	6.80436e-05	0.000224917	38	81	42	A2	Artery. Aorta (STARNET)	EpiXcan	0.992863	starnet_aor	0.999981
4251	ENSG00000165271	NOL6	0.418185	0.02098	0.675812	0.048409	0.0779815	1.18919e-10	7.02265e-10	26	47	35	A2	Artery. Aorta (STARNET)	EpiXcan	0.992863	starnet_aor	0.999981
4252	ENSG00000168675	LDLRAD4	-0.417506	-0.0269087	0.676309	0.0980447	0.195768	1.69841e-26	2.52444e-25	42	74	56	A2	Artery. Aorta (STARNET)	EpiXcan	0.992863	starnet_aor	0.999981
4253	ENSG00000235997	LINC01936	-0.417098	-0.100187	0.676607	0.00906772	0.0947235	1.00258e-12	6.91538e-12	5	9	8	A2	Artery. Aorta (STARNET)	EpiXcan	0.992863	starnet_aor	0.999981
4254	ENSG00000135951	TSGA10	-0.416795	-0.063319	0.676829	0.00690531	0.0315911	6.23489e-05	0.000207164	11	22	17	A2	Artery. Aorta (STARNET)	EpiXcan	0.992863	starnet_aor	0.999981
4255	ENSG00000181104	F2R	-0.416551	-0.0503677	0.677007	0.0451736	0.0774085	1.06076e-10	6.30297e-10	23	59	26	A2	Artery. Aorta (STARNET)	EpiXcan	0.992863	starnet_aor	0.999981
4256	ENSG00000162407	PLPP3	0.416366	0.0478901	0.677142	0.0331766	0.0135341	0.00926	0.0237201	63	77	72	A2	Artery. Aorta (STARNET)	EpiXcan	0.992863	starnet_aor	0.999981
4257	ENSG00000073969	NSF	0.416054	0.163816	0.677371	0.0166064	0.0252236	0.0003696	0.00112062	30	46	34	A2	Artery. Aorta (STARNET)	EpiXcan	0.992863	starnet_aor	0.999981
4258	ENSG00000113851	CRBN	0.415999	0.0511043	0.677411	0.0452212	0.0704021	1.29806e-09	7.00544e-09	56	80	68	A2	Artery. Aorta (STARNET)	EpiXcan	0.992863	starnet_aor	0.999981
4259	ENSG00000106993	CDC37L1	0.415919	0.0548072	0.67747	0.0512184	0.0687471	1.90855e-09	1.01468e-08	47	95	70	A2	Artery. Aorta (STARNET)	EpiXcan	0.992863	starnet_aor	0.999981
4260	ENSG00000088367	EPB41L1	0.41587	0.0508971	0.677505	0.0264619	0.0445712	1.55416e-06	6.25001e-06	27	38	32	A2	Artery. Aorta (STARNET)	EpiXcan	0.992863	starnet_aor	0.999981
4261	ENSG00000254605	AP003555.2	0.415714	0.208263	0.67762	0.00255247	0.0132126	0.0100606	0.0256365	4	5	5	A2	Artery. Aorta (STARNET)	EpiXcan	0.992863	starnet_aor	0.999981
4262	ENSG00000163512	AZI2	-0.415589	-0.0625897	0.677711	0.013811	0.0215115	0.000996939	0.00288539	18	23	20	A2	Artery. Aorta (STARNET)	EpiXcan	0.992863	starnet_aor	0.999981
4263	ENSG00000117523	PRRC2C	-0.415457	-0.0283155	0.677807	0.0645517	0.127206	9.92393e-17	8.72692e-16	8	13	8	A2	Artery. Aorta (STARNET)	EpiXcan	0.992863	starnet_aor	0.999981
4264	ENSG00000267855	NDUFA7	-0.415234	-0.0912857	0.67797	0.0138405	0.0187193	0.00200054	0.00556555	23	30	30	A2	Artery. Aorta (STARNET)	EpiXcan	0.992863	starnet_aor	0.999981
4265	ENSG00000116497	S100PBP	-0.414992	-0.165145	0.678147	0.00521697	0.0142192	0.00745826	0.0193632	6	8	6	A2	Artery. Aorta (STARNET)	EpiXcan	0.992863	starnet_aor	0.999981
4266	ENSG00000086061	DNAJA1	0.414947	0.0822096	0.678181	0.0194886	0.0271923	0.000202647	0.000634988	16	21	18	A2	Artery. Aorta (STARNET)	EpiXcan	0.992863	starnet_aor	0.999981
4267	ENSG00000244124	ATP1B3-AS1	-0.414691	-0.00408418	0.678368	0.0612448	0.0445972	1.83847e-06	7.33952e-06	56	64	62	A2	Artery. Aorta (STARNET)	EpiXcan	0.992863	starnet_aor	0.999981
4268	ENSG00000139631	CSAD	-0.414591	-0.0629562	0.678441	0.00914619	0.0127355	0.0116814	0.0295562	11	43	14	A2	Artery. Aorta (STARNET)	EpiXcan	0.992863	starnet_aor	0.999981
4269	ENSG00000163001	CFAP36	0.414393	0.0862077	0.678586	0.0115096	0.0326341	4.21221e-05	0.000142958	6	35	7	A2	Artery. Aorta (STARNET)	EpiXcan	0.992863	starnet_aor	0.999981
4270	ENSG00000076344	RGS11	-0.414067	-0.0301498	0.678825	0.13491	0.337542	1.30064e-50	4.72103e-49	27	50	34	A2	Artery. Aorta (STARNET)	EpiXcan	0.992863	starnet_aor	0.999981
4271	ENSG00000005469	CROT	0.413758	0.0956242	0.679051	0.00648903	0.0259297	0.000249054	0.000770807	6	10	9	A2	Artery. Aorta (STARNET)	EpiXcan	0.992863	starnet_aor	0.999981
4272	ENSG00000174038	C9orf131	0.413623	0.0458273	0.67915	0.0147304	0.0418915	3.08488e-06	1.20186e-05	18	48	21	A2	Artery. Aorta (STARNET)	EpiXcan	0.992863	starnet_aor	0.999981
4273	ENSG00000188313	PLSCR1	0.413563	0.112362	0.679194	0.00588225	0.0337227	3.26908e-05	0.000112365	10	29	13	A2	Artery. Aorta (STARNET)	EpiXcan	0.992863	starnet_aor	0.999981
4274	ENSG00000101109	STK4	-0.413271	-0.0601068	0.679408	0.0192333	0.0583305	3.17038e-08	1.50659e-07	30	54	34	A2	Artery. Aorta (STARNET)	EpiXcan	0.992863	starnet_aor	0.999981
4275	ENSG00000115446	UNC50	0.413238	0.134069	0.679433	0.00484428	0.0187242	0.00216403	0.00599648	4	11	5	A2	Artery. Aorta (STARNET)	EpiXcan	0.992863	starnet_aor	0.999981
4276	ENSG00000121578	B4GALT4	0.412962	0.0315845	0.679634	0.0583026	0.0801633	7.25764e-11	4.37167e-10	28	40	32	A2	Artery. Aorta (STARNET)	EpiXcan	0.992863	starnet_aor	0.999981
4277	ENSG00000106610	STAG3L4	-0.412709	-0.0234753	0.67982	0.0791299	0.253455	5.52838e-35	1.20916e-33	20	28	24	A2	Artery. Aorta (STARNET)	EpiXcan	0.992863	starnet_aor	0.999981
4278	ENSG00000008128	CDK11A	-0.412642	0.0408858	0.679869	0.0101769	0.0263851	0.000258635	0.00079885	20	95	30	A2	Artery. Aorta (STARNET)	EpiXcan	0.992863	starnet_aor	0.999981
4279	ENSG00000204403	CASP12	0.412597	0.0722846	0.679902	0.0190868	0.0448355	1.59343e-06	6.3979e-06	16	18	18	A2	Artery. Aorta (STARNET)	EpiXcan	0.992863	starnet_aor	0.999981
4280	ENSG00000152117	AC073869.1	-0.412246	-0.0290739	0.680159	0.106655	0.199092	3.35387e-27	5.12902e-26	41	107	60	A2	Artery. Aorta (STARNET)	EpiXcan	0.992863	starnet_aor	0.999981
4281	ENSG00000197465	GYPE	-0.412198	-0.0445485	0.680194	0.0371455	0.0739951	2.31341e-10	1.32885e-09	15	33	18	A2	Artery. Aorta (STARNET)	EpiXcan	0.992863	starnet_aor	0.999981
4282	ENSG00000096060	FKBP5	0.412013	0.0880356	0.68033	0.0142871	0.0135993	0.00898072	0.0230393	20	26	22	A2	Artery. Aorta (STARNET)	EpiXcan	0.992863	starnet_aor	0.999981
4283	ENSG00000214087	ARL16	0.411881	0.0464924	0.680426	0.0474834	0.18305	4.75582e-25	6.55483e-24	12	23	13	A2	Artery. Aorta (STARNET)	EpiXcan	0.992863	starnet_aor	0.999981
4284	ENSG00000162882	HAAO	0.411777	0.030553	0.680503	0.0523366	0.0630166	8.86176e-09	4.4538e-08	32	61	41	A2	Artery. Aorta (STARNET)	EpiXcan	0.992863	starnet_aor	0.999981
4285	ENSG00000106034	CPED1	-0.41145	-0.0361129	0.680742	0.0529606	0.0743539	3.67901e-10	2.07294e-09	42	99	49	A2	Artery. Aorta (STARNET)	EpiXcan	0.992863	starnet_aor	0.999981
4286	ENSG00000113068	PFDN1	-0.41124	-0.0741899	0.680896	0.0278075	0.0650663	6.25368e-09	3.18577e-08	19	42	27	A2	Artery. Aorta (STARNET)	EpiXcan	0.992863	starnet_aor	0.999981
4287	ENSG00000095209	TMEM38B	0.411216	0.0650408	0.680914	0.0349688	0.0709998	1.09274e-09	5.93277e-09	39	60	52	A2	Artery. Aorta (STARNET)	EpiXcan	0.992863	starnet_aor	0.999981
4288	ENSG00000165322	ARHGAP12	-0.410716	-0.059458	0.681281	0.0376354	0.0526487	1.80988e-07	7.99912e-07	28	41	31	A2	Artery. Aorta (STARNET)	EpiXcan	0.992863	starnet_aor	0.999981
4289	ENSG00000064547	LPAR2	0.410305	0.0250268	0.681582	0.0130784	0.0112931	0.0167136	0.0414842	24	44	34	A2	Artery. Aorta (STARNET)	EpiXcan	0.992863	starnet_aor	0.999981
4290	ENSG00000268362	AC092279.1	-0.410141	-0.0398733	0.681702	0.049328	0.16527	4.11295e-22	4.93361e-21	34	57	42	A2	Artery. Aorta (STARNET)	EpiXcan	0.992863	starnet_aor	0.999981
4291	ENSG00000122547	EEPD1	0.41006	0.078521	0.681762	0.0236812	0.0478212	7.7552e-07	3.2243e-06	13	18	15	A2	Artery. Aorta (STARNET)	EpiXcan	0.992863	starnet_aor	0.999981
4292	ENSG00000122033	MTIF3	0.41003	0.0887611	0.681784	0.0100553	0.0299871	9.2488e-05	0.000301435	15	27	18	A2	Artery. Aorta (STARNET)	EpiXcan	0.992863	starnet_aor	0.999981
4293	ENSG00000182674	KCNB2	-0.409825	-0.0367682	0.681934	0.0452238	0.114354	4.30196e-15	3.46186e-14	18	30	24	A2	Artery. Aorta (STARNET)	EpiXcan	0.992863	starnet_aor	0.999981
4294	ENSG00000223842	AL360093.1	0.409805	0.134034	0.681949	0.00619574	0.0161878	0.00416964	0.0111476	5	53	6	A2	Artery. Aorta (STARNET)	EpiXcan	0.992863	starnet_aor	0.999981
4295	ENSG00000145782	ATG12	0.409453	0.179262	0.682207	0.00483036	0.0177745	0.00267295	0.00731104	12	45	19	A2	Artery. Aorta (STARNET)	EpiXcan	0.992863	starnet_aor	0.999981
4296	ENSG00000272047	GTF2H5	0.408727	0.0185824	0.68274	0.224251	0.32744	4.47278e-49	1.54673e-47	40	78	47	A2	Artery. Aorta (STARNET)	EpiXcan	0.992863	starnet_aor	0.999981
4297	ENSG00000161533	ACOX1	-0.408691	-0.101166	0.682766	0.0061787	0.0138587	0.00847215	0.0218294	9	17	10	A2	Artery. Aorta (STARNET)	EpiXcan	0.992863	starnet_aor	0.999981
4298	ENSG00000147437	GNRH1	0.407493	0.0254297	0.683646	0.008513	0.0301523	9.13637e-05	0.000297897	10	22	11	A2	Artery. Aorta (STARNET)	EpiXcan	0.992863	starnet_aor	0.999981
4299	ENSG00000106100	NOD1	0.407477	0.0527653	0.683658	0.0168623	0.0509084	2.55155e-07	1.11265e-06	5	7	5	A2	Artery. Aorta (STARNET)	EpiXcan	0.992863	starnet_aor	0.999981
4300	ENSG00000120742	SERP1	-0.407392	-0.0563818	0.68372	0.0299249	0.0787629	1.02051e-10	6.07793e-10	24	61	34	A2	Artery. Aorta (STARNET)	EpiXcan	0.992863	starnet_aor	0.999981
4301	ENSG00000084073	ZMPSTE24	0.407344	0.0499136	0.683755	0.0325003	0.0622549	1.32275e-08	6.52618e-08	32	40	35	A2	Artery. Aorta (STARNET)	EpiXcan	0.992863	starnet_aor	0.999981
4302	ENSG00000111058	ACSS3	-0.407334	-0.0782222	0.683763	0.0208282	0.0370513	1.43542e-05	5.15176e-05	30	39	35	A2	Artery. Aorta (STARNET)	EpiXcan	0.992863	starnet_aor	0.999981
4303	ENSG00000182093	WRB	0.407322	0.0199278	0.683771	0.1491	0.393569	3.93823e-61	1.95688e-59	19	36	28	A2	Artery. Aorta (STARNET)	EpiXcan	0.992863	starnet_aor	0.999981
4304	ENSG00000132554	RGS22	-0.407285	-0.0268874	0.683799	0.0698706	0.0781146	1.5997e-10	9.31176e-10	35	43	38	A2	Artery. Aorta (STARNET)	EpiXcan	0.992863	starnet_aor	0.999981
4305	ENSG00000136932	TRMO	0.407135	0.0654067	0.683909	0.0135535	0.0204652	0.00131878	0.00375877	26	36	32	A2	Artery. Aorta (STARNET)	EpiXcan	0.992863	starnet_aor	0.999981
4306	ENSG00000149273	RPS3	-0.406965	-0.026267	0.684034	0.052988	0.0801674	5.10552e-11	3.10579e-10	39	47	47	A2	Artery. Aorta (STARNET)	EpiXcan	0.992863	starnet_aor	0.999981
4307	ENSG00000112685	EXOC2	-0.40689	-0.0495903	0.684089	0.0365289	0.243326	6.65792e-34	1.37957e-32	16	48	26	A2	Artery. Aorta (STARNET)	EpiXcan	0.992863	starnet_aor	0.999981
4308	ENSG00000249249	AC010226.1	-0.406568	-0.111484	0.684325	0.00781289	0.0216827	0.000923398	0.00268215	10	19	14	A2	Artery. Aorta (STARNET)	EpiXcan	0.992863	starnet_aor	0.999981
4309	ENSG00000132740	IGHMBP2	-0.406539	-0.0287899	0.684347	0.0791992	0.285122	9.03848e-41	2.43896e-39	27	47	43	A2	Artery. Aorta (STARNET)	EpiXcan	0.992863	starnet_aor	0.999981
4310	ENSG00000257964	AC020612.3	0.406437	0.1561	0.684422	0.0122738	0.0247529	0.000397421	0.00120165	10	10	10	A2	Artery. Aorta (STARNET)	EpiXcan	0.992863	starnet_aor	0.999981
4311	ENSG00000146411	SLC2A12	-0.406157	-0.0311972	0.684627	0.153474	0.196594	1.75701e-26	2.60649e-25	37	53	46	A2	Artery. Aorta (STARNET)	EpiXcan	0.992863	starnet_aor	0.999981
4312	ENSG00000196136	SERPINA3	0.405891	0.0555563	0.684823	0.0201183	0.0839401	2.1847e-11	1.36746e-10	6	25	9	A2	Artery. Aorta (STARNET)	EpiXcan	0.992863	starnet_aor	0.999981
4313	ENSG00000122674	CCZ1	-0.405689	-0.0439638	0.684971	0.104766	0.412832	4.74403e-65	2.61074e-63	45	130	63	A2	Artery. Aorta (STARNET)	EpiXcan	0.992863	starnet_aor	0.999981
4314	ENSG00000105701	FKBP8	0.405654	0.0613657	0.684997	0.0451438	0.0388319	8.97184e-06	3.31059e-05	49	73	65	A2	Artery. Aorta (STARNET)	EpiXcan	0.992863	starnet_aor	0.999981
4315	ENSG00000228998	AC091167.2	0.405408	0.0313311	0.685177	0.109808	0.204981	7.49229e-28	1.1835e-26	29	40	32	A2	Artery. Aorta (STARNET)	EpiXcan	0.992863	starnet_aor	0.999981
4316	ENSG00000187815	ZFP69	0.404927	0.088628	0.685531	0.0228239	0.0354158	1.96525e-05	6.93348e-05	24	44	29	A2	Artery. Aorta (STARNET)	EpiXcan	0.992863	starnet_aor	0.999981
4317	ENSG00000154654	NCAM2	0.404904	0.0356148	0.685548	0.0234739	0.0649257	6.61403e-09	3.36264e-08	15	30	18	A2	Artery. Aorta (STARNET)	EpiXcan	0.992863	starnet_aor	0.999981
4318	ENSG00000154845	PPP4R1	0.404854	0.0292602	0.685585	0.0530158	0.182982	2.06627e-24	2.76837e-23	46	77	60	A2	Artery. Aorta (STARNET)	EpiXcan	0.992863	starnet_aor	0.999981
4319	ENSG00000187747	OR52B6	0.404556	0.086241	0.685804	0.0147262	0.0326729	4.82536e-05	0.000162511	10	72	12	A2	Artery. Aorta (STARNET)	EpiXcan	0.992863	starnet_aor	0.999981
4320	ENSG00000232814	COL4A2-AS1	0.404399	0.212011	0.685919	0.00374393	0.0698302	1.28614e-09	6.94354e-09	4	7	7	A2	Artery. Aorta (STARNET)	EpiXcan	0.992863	starnet_aor	0.999981
4321	ENSG00000137216	TMEM63B	-0.404009	-0.060061	0.686206	0.0203452	0.0627072	1.20687e-08	5.9775e-08	15	18	16	A2	Artery. Aorta (STARNET)	EpiXcan	0.992863	starnet_aor	0.999981
4322	ENSG00000114988	LMAN2L	-0.40378	-0.063537	0.686375	0.0264235	0.0689866	1.6185e-09	8.65871e-09	12	26	17	A2	Artery. Aorta (STARNET)	EpiXcan	0.992863	starnet_aor	0.999981
4323	ENSG00000134987	WDR36	-0.403731	-0.11261	0.686411	0.00901059	0.0239521	0.000510491	0.00152255	18	24	21	A2	Artery. Aorta (STARNET)	EpiXcan	0.992863	starnet_aor	0.999981
4324	ENSG00000250490	LINC02145	0.403605	0.0363745	0.686503	0.0244817	0.228476	4.99672e-31	9.21004e-30	14	24	18	A2	Artery. Aorta (STARNET)	EpiXcan	0.992863	starnet_aor	0.999981
4325	ENSG00000006744	ELAC2	-0.403551	-0.0302368	0.686543	0.14362	0.17002	1.73455e-22	2.12718e-21	38	44	40	A2	Artery. Aorta (STARNET)	EpiXcan	0.992863	starnet_aor	0.999981
4326	ENSG00000171989	LDHAL6B	0.403294	0.10347	0.686732	0.015208	0.0140086	0.00820476	0.0211938	43	91	51	A2	Artery. Aorta (STARNET)	EpiXcan	0.992863	starnet_aor	0.999981
4327	ENSG00000175155	YPEL2	-0.403194	-0.0963994	0.686805	0.0222889	0.0327304	3.60098e-05	0.000123194	21	36	26	A2	Artery. Aorta (STARNET)	EpiXcan	0.992863	starnet_aor	0.999981
4328	ENSG00000168077	SCARA3	-0.403046	-0.0190567	0.686915	0.198947	0.377031	1.69976e-58	7.8138e-57	41	72	53	A2	Artery. Aorta (STARNET)	EpiXcan	0.992863	starnet_aor	0.999981
4329	ENSG00000139618	BRCA2	0.402594	0.0969596	0.687247	0.0276242	0.409371	1.69987e-64	9.32137e-63	29	47	38	A2	Artery. Aorta (STARNET)	EpiXcan	0.992863	starnet_aor	0.999981
4330	ENSG00000127311	HELB	-0.402433	-0.0205887	0.687366	0.204593	0.451501	6.49011e-74	4.81397e-72	25	33	30	A2	Artery. Aorta (STARNET)	EpiXcan	0.992863	starnet_aor	0.999981
4331	ENSG00000205707	ETFRF1	0.402359	0.220049	0.68742	0.00203237	0.0187073	0.00201352	0.00559862	4	12	5	A2	Artery. Aorta (STARNET)	EpiXcan	0.992863	starnet_aor	0.999981
4332	ENSG00000158163	DZIP1L	-0.40213	-0.0218073	0.687588	0.157237	0.232173	5.65316e-32	1.08228e-30	22	65	25	A2	Artery. Aorta (STARNET)	EpiXcan	0.992863	starnet_aor	0.999981
4333	ENSG00000233560	KRT8P39	-0.402078	-0.0744667	0.687627	0.00607337	0.0270951	0.000207589	0.000649546	17	36	21	A2	Artery. Aorta (STARNET)	EpiXcan	0.992863	starnet_aor	0.999981
4334	ENSG00000177239	MAN1B1	0.401821	0.0188166	0.687816	0.0260851	0.0531503	1.73792e-07	7.69437e-07	28	48	42	A2	Artery. Aorta (STARNET)	EpiXcan	0.992863	starnet_aor	0.999981
4335	ENSG00000248362	AC011352.1	-0.401741	-0.0227641	0.687875	0.022663	0.0369548	1.41266e-05	5.07961e-05	12	18	13	A2	Artery. Aorta (STARNET)	EpiXcan	0.992863	starnet_aor	0.999981
4336	ENSG00000111877	MCM9	-0.401434	-0.0568083	0.6881	0.0405187	0.137772	2.73938e-18	2.66543e-17	27	55	33	A2	Artery. Aorta (STARNET)	EpiXcan	0.992863	starnet_aor	0.999981
4337	ENSG00000205352	PRR13	-0.401374	-0.112785	0.688145	0.0340576	0.0446371	1.47333e-06	5.94364e-06	22	32	29	A2	Artery. Aorta (STARNET)	EpiXcan	0.992863	starnet_aor	0.999981
4338	ENSG00000155368	DBI	0.401328	0.106229	0.688178	0.00553009	0.037889	1.16274e-05	4.23049e-05	6	9	7	A2	Artery. Aorta (STARNET)	EpiXcan	0.992863	starnet_aor	0.999981
4339	ENSG00000109339	MAPK10	0.401232	0.0397501	0.688249	0.0536316	0.114723	4.87919e-16	4.13438e-15	54	102	65	A2	Artery. Aorta (STARNET)	EpiXcan	0.992863	starnet_aor	0.999981
4340	ENSG00000113141	IK	0.401145	0.0567327	0.688314	0.0484492	0.082442	4.81437e-11	2.93449e-10	32	39	39	A2	Artery. Aorta (STARNET)	EpiXcan	0.992863	starnet_aor	0.999981
4341	ENSG00000223787	AL354890.1	0.400976	0.0521534	0.688438	0.0246958	0.0230914	0.000598185	0.00177342	28	51	39	A2	Artery. Aorta (STARNET)	EpiXcan	0.992863	starnet_aor	0.999981
4342	ENSG00000186814	ZSCAN30	0.400832	0.12476	0.688544	0.0124652	0.0410483	4.92336e-06	1.86901e-05	21	30	25	A2	Artery. Aorta (STARNET)	EpiXcan	0.992863	starnet_aor	0.999981
4343	ENSG00000248508	SRP14-AS1	0.400677	0.060611	0.688658	0.00972879	0.220981	3.39663e-30	5.98072e-29	7	20	11	A2	Artery. Aorta (STARNET)	EpiXcan	0.992863	starnet_aor	0.999981
4344	ENSG00000124570	SERPINB6	0.400602	0.0550104	0.688713	0.038574	0.0675234	2.65099e-09	1.39299e-08	10	18	11	A2	Artery. Aorta (STARNET)	EpiXcan	0.992863	starnet_aor	0.999981
4345	ENSG00000136874	STX17	-0.400556	-0.251149	0.688747	0.00270359	0.0262569	0.000225791	0.000703205	19	48	27	A2	Artery. Aorta (STARNET)	EpiXcan	0.992863	starnet_aor	0.999981
4346	ENSG00000122691	TWIST1	0.400305	0.0664593	0.688932	0.0339655	0.0485632	4.88089e-07	2.07077e-06	14	46	18	A2	Artery. Aorta (STARNET)	EpiXcan	0.992863	starnet_aor	0.999981
4347	ENSG00000230457	PA2G4P4	0.400257	0.0116514	0.688967	0.0853853	0.0855447	1.85023e-11	1.16715e-10	55	77	67	A2	Artery. Aorta (STARNET)	EpiXcan	0.992863	starnet_aor	0.999981
4348	ENSG00000164520	RAET1E	0.400224	0.0429738	0.688992	0.0622687	0.18386	1.18571e-24	1.60541e-23	17	23	20	A2	Artery. Aorta (STARNET)	EpiXcan	0.992863	starnet_aor	0.999981
4349	ENSG00000180479	ZNF571	0.400121	0.0286113	0.689068	0.0335983	0.0710433	1.04088e-09	5.65923e-09	33	45	38	A2	Artery. Aorta (STARNET)	EpiXcan	0.992863	starnet_aor	0.999981
4350	ENSG00000198121	LPAR1	0.400024	0.0364797	0.689139	0.0861457	0.0818606	5.52202e-11	3.35252e-10	78	141	94	A2	Artery. Aorta (STARNET)	EpiXcan	0.992863	starnet_aor	0.999981
4351	ENSG00000246705	H2AFJ	-0.399816	-0.0906123	0.689292	0.00783108	0.015893	0.00472931	0.0125738	4	26	6	A2	Artery. Aorta (STARNET)	EpiXcan	0.992863	starnet_aor	0.999981
4352	ENSG00000173821	RNF213	0.399518	0.0156036	0.689512	0.209925	0.221907	1.11971e-30	2.01312e-29	81	127	102	A2	Artery. Aorta (STARNET)	EpiXcan	0.992863	starnet_aor	0.999981
4353	ENSG00000109270	LAMTOR3	-0.399133	-0.0291603	0.689795	0.071773	0.120381	6.13903e-16	5.17052e-15	15	24	18	A2	Artery. Aorta (STARNET)	EpiXcan	0.992863	starnet_aor	0.999981
4354	ENSG00000198060	MARCH5	-0.399114	-0.0736076	0.68981	0.0120754	0.0383552	1.03959e-05	3.80862e-05	15	45	22	A2	Artery. Aorta (STARNET)	EpiXcan	0.992863	starnet_aor	0.999981
4355	ENSG00000075407	ZNF37A	0.398853	0.230159	0.690001	0.00156282	0.01436	0.00698361	0.0181956	11	30	14	A2	Artery. Aorta (STARNET)	EpiXcan	0.992863	starnet_aor	0.999981
4356	ENSG00000228065	LINC01515	-0.398808	-0.0157862	0.690035	0.328268	0.425855	1.23708e-68	7.62816e-67	40	160	44	A2	Artery. Aorta (STARNET)	EpiXcan	0.992863	starnet_aor	0.999981
4357	ENSG00000187151	ANGPTL5	0.398646	0.0285329	0.690154	0.0807056	0.140461	1.02351e-18	1.01715e-17	23	42	27	A2	Artery. Aorta (STARNET)	EpiXcan	0.992863	starnet_aor	0.999981
4358	ENSG00000158220	ESYT3	-0.398375	-0.0529564	0.690354	0.0178112	0.0329478	3.945e-05	0.000134394	11	30	13	A2	Artery. Aorta (STARNET)	EpiXcan	0.992863	starnet_aor	0.999981
4359	ENSG00000171217	CLDN20	0.39835	0.0718443	0.690372	0.00283528	0.0164276	0.00406541	0.0108803	6	14	10	A2	Artery. Aorta (STARNET)	EpiXcan	0.992863	starnet_aor	0.999981
4360	ENSG00000116857	TMEM9	0.398125	0.0551536	0.690538	0.057728	0.170488	8.62564e-23	1.07411e-21	14	26	16	A2	Artery. Aorta (STARNET)	EpiXcan	0.992863	starnet_aor	0.999981
4361	ENSG00000040531	CTNS	0.397634	0.0526678	0.6909	0.0399606	0.0555299	4.71808e-08	2.2079e-07	39	57	51	A2	Artery. Aorta (STARNET)	EpiXcan	0.992863	starnet_aor	0.999981
4362	ENSG00000204740	MALRD1	-0.397577	-0.017338	0.690942	0.34322	0.490302	3.24631e-84	3.15468e-82	55	143	64	A2	Artery. Aorta (STARNET)	EpiXcan	0.992863	starnet_aor	0.999981
4363	ENSG00000106617	PRKAG2	-0.39713	-0.103188	0.691272	0.00592936	0.0314328	6.2817e-05	0.000208629	3	7	4	A2	Artery. Aorta (STARNET)	EpiXcan	0.992863	starnet_aor	0.999981
4364	ENSG00000114127	XRN1	0.396794	0.0993914	0.69152	0.00527274	0.0284456	0.000115215	0.000371485	3	12	4	A2	Artery. Aorta (STARNET)	EpiXcan	0.992863	starnet_aor	0.999981
4365	ENSG00000167220	HDHD2	-0.396604	-0.0258507	0.69166	0.138475	0.210671	1.4005e-28	2.28514e-27	71	105	76	A2	Artery. Aorta (STARNET)	EpiXcan	0.992863	starnet_aor	0.999981
4366	ENSG00000008394	MGST1	-0.396583	-0.0568885	0.691675	0.0398123	0.0864003	9.24322e-12	5.95054e-11	22	46	28	A2	Artery. Aorta (STARNET)	EpiXcan	0.992863	starnet_aor	0.999981
4367	ENSG00000111206	FOXM1	-0.395931	-0.031601	0.692156	0.0107989	0.0190682	0.0019765	0.00550265	14	25	17	A2	Artery. Aorta (STARNET)	EpiXcan	0.992863	starnet_aor	0.999981
4368	ENSG00000206344	HCG27	-0.395683	-0.0411175	0.692339	0.0414507	0.124023	1.39759e-16	1.21993e-15	34	63	48	A2	Artery. Aorta (STARNET)	EpiXcan	0.992863	starnet_aor	0.999981
4369	ENSG00000184117	NIPSNAP1	0.395651	0.0369726	0.692362	0.0499319	0.0669352	2.69336e-09	1.4133e-08	44	61	52	A2	Artery. Aorta (STARNET)	EpiXcan	0.992863	starnet_aor	0.999981
4370	ENSG00000197147	LRRC8B	-0.395543	-0.0535826	0.692443	0.0235935	0.0535176	1.49604e-07	6.67934e-07	17	26	21	A2	Artery. Aorta (STARNET)	EpiXcan	0.992863	starnet_aor	0.999981
4371	ENSG00000171574	ZNF584	-0.395444	-0.099475	0.692515	0.0108032	0.0499643	4.39674e-07	1.87938e-06	8	14	11	A2	Artery. Aorta (STARNET)	EpiXcan	0.992863	starnet_aor	0.999981
4372	ENSG00000125945	ZNF436	-0.395229	-0.0201825	0.692674	0.0882962	0.1366	3.59742e-18	3.47607e-17	26	74	30	A2	Artery. Aorta (STARNET)	EpiXcan	0.992863	starnet_aor	0.999981
4373	ENSG00000115604	IL18R1	0.395084	0.0291814	0.692781	0.075468	0.163979	1.13882e-21	1.34091e-20	10	18	14	A2	Artery. Aorta (STARNET)	EpiXcan	0.992863	starnet_aor	0.999981
4374	ENSG00000153982	GDPD1	0.395003	0.0525125	0.692841	0.0277093	0.0287253	0.000137486	0.000439233	37	62	55	A2	Artery. Aorta (STARNET)	EpiXcan	0.992863	starnet_aor	0.999981
4375	ENSG00000015676	NUDCD3	0.394768	0.046519	0.693014	0.0292871	0.0918257	2.51557e-12	1.68959e-11	10	17	11	A2	Artery. Aorta (STARNET)	EpiXcan	0.992863	starnet_aor	0.999981
4376	ENSG00000182087	TMEM259	0.394715	0.0767564	0.693053	0.0234663	0.052806	1.58614e-07	7.0529e-07	17	41	22	A2	Artery. Aorta (STARNET)	EpiXcan	0.992863	starnet_aor	0.999981
4377	ENSG00000026950	BTN3A1	-0.394496	-0.0241228	0.693215	0.0839738	0.207275	5.85346e-28	9.33271e-27	35	54	49	A2	Artery. Aorta (STARNET)	EpiXcan	0.992863	starnet_aor	0.999981
4378	ENSG00000172977	KAT5	-0.393839	-0.156818	0.6937	0.00393246	0.0192176	0.00188651	0.00526933	1	13	1	A2	Artery. Aorta (STARNET)	EpiXcan	0.992863	starnet_aor	0.999981
4379	ENSG00000138376	BARD1	-0.393483	-0.00916384	0.693962	0.248878	0.435404	5.35916e-71	3.59321e-69	54	148	75	A2	Artery. Aorta (STARNET)	EpiXcan	0.992863	starnet_aor	0.999981
4380	ENSG00000206052	DOK6	0.393459	0.00887114	0.69398	0.0419987	0.0622398	1.41222e-08	6.94307e-08	40	68	46	A2	Artery. Aorta (STARNET)	EpiXcan	0.992863	starnet_aor	0.999981
4381	ENSG00000243431	RPL5P30	-0.393437	-0.124284	0.693997	0.0207415	0.0116471	0.0150244	0.0375097	19	26	26	A2	Artery. Aorta (STARNET)	EpiXcan	0.992863	starnet_aor	0.999981
4382	ENSG00000254772	EEF1G	-0.393301	-0.0246547	0.694097	0.0918483	0.158662	5.12538e-21	5.82927e-20	14	23	16	A2	Artery. Aorta (STARNET)	EpiXcan	0.992863	starnet_aor	0.999981
4383	ENSG00000120256	LRP11	-0.393194	-0.133914	0.694176	0.00604856	0.0319531	5.17592e-05	0.000173594	20	22	22	A2	Artery. Aorta (STARNET)	EpiXcan	0.992863	starnet_aor	0.999981
4384	ENSG00000245067	IGFBP7-AS1	0.39317	0.0703509	0.694194	0.0217183	0.0293308	0.000109006	0.000352205	9	12	9	A2	Artery. Aorta (STARNET)	EpiXcan	0.992863	starnet_aor	0.999981
4385	ENSG00000272732	AC004982.1	0.393159	0.132551	0.694202	0.0123665	0.140787	4.40442e-19	4.50237e-18	16	39	25	A2	Artery. Aorta (STARNET)	EpiXcan	0.992863	starnet_aor	0.999981
4386	ENSG00000146856	AGBL3	-0.392954	-0.0217121	0.694353	0.0160249	0.0320269	5.01069e-05	0.000168457	14	20	15	A2	Artery. Aorta (STARNET)	EpiXcan	0.992863	starnet_aor	0.999981
4387	ENSG00000240859	AC093627.4	-0.392931	-0.032559	0.69437	0.128128	0.218427	1.71351e-31	3.22417e-30	22	50	30	A2	Artery. Aorta (STARNET)	EpiXcan	0.992863	starnet_aor	0.999981
4388	ENSG00000198732	SMOC1	-0.392918	-0.032573	0.69438	0.0729554	0.0742937	2.64238e-10	1.50934e-09	22	46	28	A2	Artery. Aorta (STARNET)	EpiXcan	0.992863	starnet_aor	0.999981
4389	ENSG00000184811	TUSC5	0.392849	0.0349083	0.694431	0.0556155	0.126719	4.82493e-17	4.35265e-16	22	34	25	A2	Artery. Aorta (STARNET)	EpiXcan	0.992863	starnet_aor	0.999981
4390	ENSG00000134905	CARS2	-0.392834	-0.0352051	0.694442	0.0796227	0.173146	1.97805e-23	2.54364e-22	33	55	38	A2	Artery. Aorta (STARNET)	EpiXcan	0.992863	starnet_aor	0.999981
4391	ENSG00000149308	NPAT	0.392803	0.087501	0.694465	0.0341156	0.0768096	2.15263e-10	1.24021e-09	17	50	21	A2	Artery. Aorta (STARNET)	EpiXcan	0.992863	starnet_aor	0.999981
4392	ENSG00000272338	AC067838.1	0.392341	-0.016791	0.694806	0.0169753	0.0385203	8.80733e-06	3.25379e-05	19	37	26	A2	Artery. Aorta (STARNET)	EpiXcan	0.992863	starnet_aor	0.999981
4393	ENSG00000076554	TPD52	0.392147	0.0866455	0.694949	0.00493767	0.0201861	0.0012747	0.0036426	7	24	9	A2	Artery. Aorta (STARNET)	EpiXcan	0.992863	starnet_aor	0.999981
4394	ENSG00000159110	IFNAR2	-0.392109	-0.0330192	0.694978	0.0971474	0.0613639	1.70392e-08	8.30013e-08	66	87	71	A2	Artery. Aorta (STARNET)	EpiXcan	0.992863	starnet_aor	0.999981
4395	ENSG00000100181	TPTEP1	-0.391752	-0.0107019	0.695242	0.0509563	0.205678	7.38645e-28	1.16919e-26	50	117	75	A2	Artery. Aorta (STARNET)	EpiXcan	0.992863	starnet_aor	0.999981
4396	ENSG00000250326	AC104596.1	-0.391431	-0.0286976	0.695479	0.0565735	0.0988686	2.66407e-13	1.91768e-12	23	34	26	A2	Artery. Aorta (STARNET)	EpiXcan	0.992863	starnet_aor	0.999981
4397	ENSG00000178996	SNX18	0.391345	0.0300468	0.695543	0.0346931	0.0655769	5.6724e-09	2.89734e-08	30	53	34	A2	Artery. Aorta (STARNET)	EpiXcan	0.992863	starnet_aor	0.999981
4398	ENSG00000260804	LINC01963	-0.390433	-0.0211959	0.696216	0.131579	0.421651	4.64856e-67	2.7242e-65	15	127	20	A2	Artery. Aorta (STARNET)	EpiXcan	0.992863	starnet_aor	0.999981
4399	ENSG00000212125	TAS2R15P	0.3904	0.0182384	0.696241	0.0777682	0.158653	4.43006e-21	5.06804e-20	30	47	43	A2	Artery. Aorta (STARNET)	EpiXcan	0.992863	starnet_aor	0.999981
4400	ENSG00000151655	ITIH2	0.390385	0.0156171	0.696252	0.0456545	0.0180872	0.00251761	0.0069188	59	76	71	A2	Artery. Aorta (STARNET)	EpiXcan	0.992863	starnet_aor	0.999981
4401	ENSG00000186716	BCR	0.390198	0.0689894	0.69639	0.0308988	0.0745211	3.3872e-10	1.91202e-09	49	75	61	A2	Artery. Aorta (STARNET)	EpiXcan	0.992863	starnet_aor	0.999981
4402	ENSG00000118997	DNAH7	0.390032	0.0301715	0.696513	0.0817131	0.067364	2.95481e-09	1.54418e-08	63	102	72	A2	Artery. Aorta (STARNET)	EpiXcan	0.992863	starnet_aor	0.999981
4403	ENSG00000140829	DHX38	0.389751	0.0253523	0.69672	0.117143	0.283841	3.44084e-40	9.06186e-39	14	26	20	A2	Artery. Aorta (STARNET)	EpiXcan	0.992863	starnet_aor	0.999981
4404	ENSG00000128683	GAD1	0.389662	0.00946248	0.696786	0.119989	0.25605	2.02089e-35	4.50344e-34	38	59	49	A2	Artery. Aorta (STARNET)	EpiXcan	0.992863	starnet_aor	0.999981
4405	ENSG00000104972	LILRB1	0.389636	0.0907906	0.696806	0.0135543	0.106004	3.17856e-14	2.44018e-13	5	7	7	A2	Artery. Aorta (STARNET)	EpiXcan	0.992863	starnet_aor	0.999981
4406	ENSG00000233968	AL157895.1	-0.389574	-0.0202399	0.696851	0.134471	0.253646	3.49409e-35	7.70808e-34	33	76	44	A2	Artery. Aorta (STARNET)	EpiXcan	0.992863	starnet_aor	0.999981
4407	ENSG00000169629	RGPD8	0.389323	0.0103642	0.697037	0.357154	0.459194	1.56592e-76	1.23933e-74	27	62	37	A2	Artery. Aorta (STARNET)	EpiXcan	0.992863	starnet_aor	0.999981
4408	ENSG00000159733	ZFYVE28	0.389212	0.0251168	0.697119	0.0910225	0.129235	5.63768e-17	5.0414e-16	45	65	51	A2	Artery. Aorta (STARNET)	EpiXcan	0.992863	starnet_aor	0.999981
4409	ENSG00000095321	CRAT	0.389023	0.0419958	0.697259	0.04278	0.0764019	1.09928e-10	6.51924e-10	16	23	19	A2	Artery. Aorta (STARNET)	EpiXcan	0.992863	starnet_aor	0.999981
4410	ENSG00000251615	AC104825.2	0.388728	0.0647268	0.697477	0.014247	0.0815199	6.50017e-11	3.92773e-10	9	30	13	A2	Artery. Aorta (STARNET)	EpiXcan	0.992863	starnet_aor	0.999981
4411	ENSG00000233117	LINC00702	-0.388609	-0.0674662	0.697565	0.021237	0.233136	2.54452e-32	4.95794e-31	16	28	24	A2	Artery. Aorta (STARNET)	EpiXcan	0.992863	starnet_aor	0.999981
4412	ENSG00000176018	LYSMD3	0.388579	0.0709716	0.697588	0.0144623	0.0145965	0.00661546	0.0172774	12	21	12	A2	Artery. Aorta (STARNET)	EpiXcan	0.992863	starnet_aor	0.999981
4413	ENSG00000151725	CENPU	0.388275	0.0518798	0.697813	0.0539898	0.210887	6.64931e-29	1.09896e-27	28	41	33	A2	Artery. Aorta (STARNET)	EpiXcan	0.992863	starnet_aor	0.999981
4414	ENSG00000204706	MAMDC2-AS1	0.387996	0.038543	0.698019	0.0356756	0.0348221	2.4704e-05	8.62056e-05	24	38	27	A2	Artery. Aorta (STARNET)	EpiXcan	0.992863	starnet_aor	0.999981
4415	ENSG00000146276	GABRR1	-0.387873	-0.0183643	0.69811	0.390945	0.620867	1.68786e-124	4.79915e-122	21	49	26	A2	Artery. Aorta (STARNET)	EpiXcan	0.992863	starnet_aor	0.999981
4416	ENSG00000061455	PRDM6	0.387807	0.0621832	0.698159	0.041454	0.0226377	0.000685053	0.00201693	35	52	44	A2	Artery. Aorta (STARNET)	EpiXcan	0.992863	starnet_aor	0.999981
4417	ENSG00000249100	AC008885.2	-0.387523	-0.0462982	0.698369	0.0143334	0.0285609	0.000137198	0.000438405	3	5	3	A2	Artery. Aorta (STARNET)	EpiXcan	0.992863	starnet_aor	0.999981
4418	ENSG00000126858	RHOT1	0.387512	0.040358	0.698377	0.127418	0.160387	1.64954e-21	1.93042e-20	105	138	126	A2	Artery. Aorta (STARNET)	EpiXcan	0.992863	starnet_aor	0.999981
4419	ENSG00000198909	MAP3K3	0.387481	0.0796369	0.6984	0.0108599	0.0221098	0.000845946	0.00246651	25	35	28	A2	Artery. Aorta (STARNET)	EpiXcan	0.992863	starnet_aor	0.999981
4420	ENSG00000152642	GPD1L	-0.387395	0.0552091	0.698464	0.0135112	0.0124375	0.0120438	0.0304196	15	26	17	A2	Artery. Aorta (STARNET)	EpiXcan	0.992863	starnet_aor	0.999981
4421	ENSG00000135596	MICAL1	-0.387355	0.0094314	0.698493	0.0349147	0.0641585	7.82332e-09	3.94869e-08	34	39	37	A2	Artery. Aorta (STARNET)	EpiXcan	0.992863	starnet_aor	0.999981
4422	ENSG00000011021	CLCN6	0.387055	0.0333976	0.698716	0.0504196	0.0936964	1.30907e-12	8.96096e-12	32	53	36	A2	Artery. Aorta (STARNET)	EpiXcan	0.992863	starnet_aor	0.999981
4423	ENSG00000122378	FAM213A	0.386937	0.045402	0.698803	0.0207643	0.0458424	1.31967e-06	5.3533e-06	20	36	26	A2	Artery. Aorta (STARNET)	EpiXcan	0.992863	starnet_aor	0.999981
4424	ENSG00000246379	AC007495.1	-0.386729	-0.0199927	0.698957	0.330802	0.443615	1.47899e-71	9.95983e-70	20	22	22	A2	Artery. Aorta (STARNET)	EpiXcan	0.992863	starnet_aor	0.999981
4425	ENSG00000155957	TMBIM4	0.386636	0.025541	0.699026	0.0839611	0.172981	5.017e-23	6.32958e-22	14	25	18	A2	Artery. Aorta (STARNET)	EpiXcan	0.992863	starnet_aor	0.999981
4426	ENSG00000077157	PPP1R12B	0.386362	0.101063	0.699228	0.01195	0.0333664	3.67021e-05	0.000125228	3	8	4	A2	Artery. Aorta (STARNET)	EpiXcan	0.992863	starnet_aor	0.999981
4427	ENSG00000237440	ZNF737	-0.386334	-0.141337	0.699249	0.00440654	0.0199674	0.00151762	0.00429283	6	23	10	A2	Artery. Aorta (STARNET)	EpiXcan	0.992863	starnet_aor	0.999981
4428	ENSG00000119698	PPP4R4	-0.386183	-0.0624639	0.699361	0.0388554	0.0387893	8.35054e-06	3.09472e-05	41	54	48	A2	Artery. Aorta (STARNET)	EpiXcan	0.992863	starnet_aor	0.999981
4429	ENSG00000166169	POLL	-0.385632	0.070975	0.699769	0.00664064	0.0215363	0.000891707	0.00259359	9	10	10	A2	Artery. Aorta (STARNET)	EpiXcan	0.992863	starnet_aor	0.999981
4430	ENSG00000079785	DDX1	-0.385626	-0.0271722	0.699774	0.170531	0.35195	3.74435e-52	1.41952e-50	11	19	15	A2	Artery. Aorta (STARNET)	EpiXcan	0.992863	starnet_aor	0.999981
4431	ENSG00000002919	SNX11	0.385594	0.0518031	0.699797	0.0292347	0.0417934	3.48268e-06	1.34727e-05	24	33	30	A2	Artery. Aorta (STARNET)	EpiXcan	0.992863	starnet_aor	0.999981
4432	ENSG00000009413	REV3L	-0.385549	-0.0412532	0.69983	0.0604435	0.0962085	8.86885e-13	6.14219e-12	36	60	48	A2	Artery. Aorta (STARNET)	EpiXcan	0.992863	starnet_aor	0.999981
4433	ENSG00000118855	MFSD1	-0.385358	-0.0605536	0.699972	0.0183266	0.0609809	1.97991e-08	9.5837e-08	3	10	4	A2	Artery. Aorta (STARNET)	EpiXcan	0.992863	starnet_aor	0.999981
4434	ENSG00000118257	NRP2	0.385216	0.046884	0.700077	0.097714	0.10682	4.21054e-14	3.20519e-13	38	53	42	A2	Artery. Aorta (STARNET)	EpiXcan	0.992863	starnet_aor	0.999981
4435	ENSG00000126934	MAP2K2	-0.384963	-0.0836139	0.700265	0.0139743	0.0411887	4.45534e-06	1.70167e-05	17	30	22	A2	Artery. Aorta (STARNET)	EpiXcan	0.992863	starnet_aor	0.999981
4436	ENSG00000118004	COLEC11	0.384927	0.0835847	0.700291	0.0151532	0.129017	4.74061e-17	4.27909e-16	24	61	40	A2	Artery. Aorta (STARNET)	EpiXcan	0.992863	starnet_aor	0.999981
4437	ENSG00000239474	KLHL41	-0.384917	-0.0903622	0.700299	0.00677396	0.0107503	0.0203335	0.0498562	10	17	10	A2	Artery. Aorta (STARNET)	EpiXcan	0.992863	starnet_aor	0.999981
4438	ENSG00000215218	UBE2QL1	-0.384856	-0.0435599	0.700344	0.0721548	0.167372	3.83139e-22	4.60666e-21	16	22	17	A2	Artery. Aorta (STARNET)	EpiXcan	0.992863	starnet_aor	0.999981
4439	ENSG00000182247	UBE2E2	0.384358	0.0750372	0.700713	0.0132852	0.0214859	0.00104119	0.00300781	11	20	14	A2	Artery. Aorta (STARNET)	EpiXcan	0.992863	starnet_aor	0.999981
4440	ENSG00000171291	ZNF439	0.384261	0.103725	0.700785	0.0154107	0.0272586	0.000205849	0.000644363	19	40	22	A2	Artery. Aorta (STARNET)	EpiXcan	0.992863	starnet_aor	0.999981
4441	ENSG00000091129	NRCAM	0.384259	0.0331494	0.700787	0.0231371	0.086554	1.18429e-11	7.57963e-11	24	44	25	A2	Artery. Aorta (STARNET)	EpiXcan	0.992863	starnet_aor	0.999981
4442	ENSG00000005436	GCFC2	0.38403	0.0155163	0.700957	0.260326	0.416052	2.39229e-65	1.33568e-63	26	43	32	A2	Artery. Aorta (STARNET)	EpiXcan	0.992863	starnet_aor	0.999981
4443	ENSG00000105982	RNF32	0.38394	0.0473197	0.701023	0.0340772	0.0393725	5.71941e-06	2.15393e-05	24	57	27	A2	Artery. Aorta (STARNET)	EpiXcan	0.992863	starnet_aor	0.999981
4444	ENSG00000165983	PTER	-0.38394	-0.0428886	0.701023	0.041904	0.0651171	4.36246e-09	2.2492e-08	29	59	36	A2	Artery. Aorta (STARNET)	EpiXcan	0.992863	starnet_aor	0.999981
4445	ENSG00000143067	ZNF697	-0.383751	-0.0905836	0.701163	0.0100865	0.0180874	0.00260064	0.00713039	14	22	15	A2	Artery. Aorta (STARNET)	EpiXcan	0.992863	starnet_aor	0.999981
4446	ENSG00000134202	GSTM3	0.383711	0.0122245	0.701193	0.477239	0.665411	8.15438e-146	3.68242e-143	40	75	50	A2	Artery. Aorta (STARNET)	EpiXcan	0.992863	starnet_aor	0.999981
4447	ENSG00000116062	MSH6	-0.38348	-0.0516286	0.701364	0.0511873	0.143231	1.58198e-19	1.65123e-18	28	49	36	A2	Artery. Aorta (STARNET)	EpiXcan	0.992863	starnet_aor	0.999981
4448	ENSG00000164880	INTS1	0.383119	0.0375195	0.701631	0.0624986	0.140807	1.07176e-18	1.06372e-17	13	32	20	A2	Artery. Aorta (STARNET)	EpiXcan	0.992863	starnet_aor	0.999981
4449	ENSG00000110079	MS4A4A	-0.383021	-0.0335305	0.701704	0.0571738	0.141169	9.24676e-19	9.21914e-18	20	33	22	A2	Artery. Aorta (STARNET)	EpiXcan	0.992863	starnet_aor	0.999981
4450	ENSG00000108582	CPD	-0.382884	-0.0969115	0.701806	0.00682376	0.0126055	0.0113085	0.0286519	9	16	12	A2	Artery. Aorta (STARNET)	EpiXcan	0.992863	starnet_aor	0.999981
4451	ENSG00000173653	RCE1	-0.382846	-0.106185	0.701834	0.00743324	0.0263278	0.000269251	0.000830135	22	52	30	A2	Artery. Aorta (STARNET)	EpiXcan	0.992863	starnet_aor	0.999981
4452	ENSG00000173480	ZNF417	0.382787	0.397147	0.701877	0.00134277	0.0268524	0.00023125	0.000718746	7	13	10	A2	Artery. Aorta (STARNET)	EpiXcan	0.992863	starnet_aor	0.999981
4453	ENSG00000203485	INF2	0.382733	0.042366	0.701917	0.0432788	0.0605461	1.90338e-08	9.23949e-08	17	26	20	A2	Artery. Aorta (STARNET)	EpiXcan	0.992863	starnet_aor	0.999981
4454	ENSG00000214135	AC132008.2	-0.382272	-0.0839637	0.70226	0.0243475	0.0279208	0.000160706	0.00050981	22	39	27	A2	Artery. Aorta (STARNET)	EpiXcan	0.992863	starnet_aor	0.999981
4455	ENSG00000115364	MRPL19	0.382125	0.0200708	0.702369	0.124916	0.313161	1.03691e-45	3.26913e-44	24	44	29	A2	Artery. Aorta (STARNET)	EpiXcan	0.992863	starnet_aor	0.999981
4456	ENSG00000249028	AC004672.1	0.382081	0.161073	0.702402	0.00949639	0.0112941	0.017381	0.0430502	12	25	14	A2	Artery. Aorta (STARNET)	EpiXcan	0.992863	starnet_aor	0.999981
4457	ENSG00000146281	PM20D2	0.381935	0.0058013	0.70251	0.113347	0.152387	4.01115e-20	4.32799e-19	68	188	87	A2	Artery. Aorta (STARNET)	EpiXcan	0.992863	starnet_aor	0.999981
4458	ENSG00000134369	NAV1	-0.381874	-0.0803101	0.702555	0.0256167	0.0393271	6.48951e-06	2.43202e-05	23	54	26	A2	Artery. Aorta (STARNET)	EpiXcan	0.992863	starnet_aor	0.999981
4459	ENSG00000231205	ZNF826P	0.381581	0.0476075	0.702772	0.0350436	0.0355465	2.04223e-05	7.19018e-05	19	48	25	A2	Artery. Aorta (STARNET)	EpiXcan	0.992863	starnet_aor	0.999981
4460	ENSG00000216775	AL109918.1	-0.381384	-0.0266564	0.702918	0.196848	0.358333	1.99005e-54	8.08339e-53	47	126	60	A2	Artery. Aorta (STARNET)	EpiXcan	0.992863	starnet_aor	0.999981
4461	ENSG00000220867	HSPE1P26	0.381244	0.122103	0.703022	0.00662018	0.0161309	0.00443675	0.0118329	3	7	3	A2	Artery. Aorta (STARNET)	EpiXcan	0.992863	starnet_aor	0.999981
4462	ENSG00000272695	GAS6-AS2	-0.381017	-0.0592653	0.70319	0.0586654	0.0342281	2.86391e-05	9.91265e-05	46	80	61	A2	Artery. Aorta (STARNET)	EpiXcan	0.992863	starnet_aor	0.999981
4463	ENSG00000168702	LRP1B	0.380981	0.0306748	0.703218	0.0790421	0.0917922	2.95442e-12	1.97399e-11	63	174	73	A2	Artery. Aorta (STARNET)	EpiXcan	0.992863	starnet_aor	0.999981
4464	ENSG00000155096	AZIN1	-0.380884	-0.0379491	0.703289	0.0530565	0.109739	1.85339e-14	1.43867e-13	13	38	17	A2	Artery. Aorta (STARNET)	EpiXcan	0.992863	starnet_aor	0.999981
4465	ENSG00000162444	RBP7	-0.380735	-0.0832601	0.7034	0.0214628	0.0756252	3.03703e-10	1.7245e-09	1	16	1	A2	Artery. Aorta (STARNET)	EpiXcan	0.992863	starnet_aor	0.999981
4466	ENSG00000204136	GGTA1P	-0.380522	-0.0155266	0.703558	0.165685	0.218825	9.11261e-30	1.5668e-28	42	75	50	A2	Artery. Aorta (STARNET)	EpiXcan	0.992863	starnet_aor	0.999981
4467	ENSG00000073146	MOV10L1	0.380412	0.0180005	0.70364	0.289374	0.357928	8.43201e-55	3.46164e-53	30	54	35	A2	Artery. Aorta (STARNET)	EpiXcan	0.992863	starnet_aor	0.999981
4468	ENSG00000223891	OSER1-AS1	0.379779	0.0483044	0.70411	0.0230007	0.0589217	3.32431e-08	1.5773e-07	14	41	20	A2	Artery. Aorta (STARNET)	EpiXcan	0.992863	starnet_aor	0.999981
4469	ENSG00000272168	CASC15	-0.379714	-0.0579606	0.704158	0.0241156	0.0573948	5.44599e-08	2.53387e-07	24	28	25	A2	Artery. Aorta (STARNET)	EpiXcan	0.992863	starnet_aor	0.999981
4470	ENSG00000249700	SRD5A3-AS1	-0.379549	-0.0328678	0.70428	0.0973492	0.0506319	3.3165e-07	1.43158e-06	96	148	113	A2	Artery. Aorta (STARNET)	EpiXcan	0.992863	starnet_aor	0.999981
4471	ENSG00000005801	ZNF195	-0.379318	-0.0604221	0.704451	0.0477132	0.138118	2.2715e-18	2.22285e-17	28	49	37	A2	Artery. Aorta (STARNET)	EpiXcan	0.992863	starnet_aor	0.999981
4472	ENSG00000070081	NUCB2	-0.378962	-0.0247315	0.704716	0.0121002	0.025677	0.000318949	0.000972619	18	37	23	A2	Artery. Aorta (STARNET)	EpiXcan	0.992863	starnet_aor	0.999981
4473	ENSG00000125734	GPR108	-0.378899	-0.0386466	0.704763	0.0708732	0.148791	1.40576e-19	1.47131e-18	7	16	9	A2	Artery. Aorta (STARNET)	EpiXcan	0.992863	starnet_aor	0.999981
4474	ENSG00000268058	BNIP3P40	-0.378895	-0.276154	0.704765	0.00111122	0.0189393	0.002016	0.0056045	5	10	8	A2	Artery. Aorta (STARNET)	EpiXcan	0.992863	starnet_aor	0.999981
4475	ENSG00000111674	ENO2	-0.378763	-0.134372	0.704864	0.00488569	0.0301913	9.02447e-05	0.000294561	2	6	2	A2	Artery. Aorta (STARNET)	EpiXcan	0.992863	starnet_aor	0.999981
4476	ENSG00000159905	ZNF221	-0.378519	-0.0340988	0.705045	0.110406	0.118691	1.98402e-16	1.71911e-15	33	50	38	A2	Artery. Aorta (STARNET)	EpiXcan	0.992863	starnet_aor	0.999981
4477	ENSG00000124549	BTN2A3P	0.377889	0.04598	0.705513	0.0554193	0.251665	3.54895e-35	7.81788e-34	19	55	24	A2	Artery. Aorta (STARNET)	EpiXcan	0.992863	starnet_aor	0.999981
4478	ENSG00000137944	KYAT3	0.377614	0.0152628	0.705717	0.190578	0.310609	1.06727e-44	3.27084e-43	48	81	56	A2	Artery. Aorta (STARNET)	EpiXcan	0.992863	starnet_aor	0.999981
4479	ENSG00000107854	TNKS2	-0.377353	-0.0185597	0.705911	0.0508976	0.0469985	9.25976e-07	3.82292e-06	45	63	50	A2	Artery. Aorta (STARNET)	EpiXcan	0.992863	starnet_aor	0.999981
4480	ENSG00000180672	AC007362.1	0.377319	0.0595428	0.705936	0.039593	0.081678	5.34681e-11	3.25e-10	14	42	18	A2	Artery. Aorta (STARNET)	EpiXcan	0.992863	starnet_aor	0.999981
4481	ENSG00000160214	RRP1	-0.377273	-0.416402	0.705971	0.000288592	0.0193657	0.00164609	0.00463319	4	7	5	A2	Artery. Aorta (STARNET)	EpiXcan	0.992863	starnet_aor	0.999981
4482	ENSG00000083290	ULK2	0.377194	0.0188094	0.70603	0.1309	0.134696	4.00124e-18	3.85414e-17	28	87	32	A2	Artery. Aorta (STARNET)	EpiXcan	0.992863	starnet_aor	0.999981
4483	ENSG00000184574	LPAR5	0.377177	0.0782374	0.706042	0.0100986	0.0267261	0.000226123	0.000704094	14	17	17	A2	Artery. Aorta (STARNET)	EpiXcan	0.992863	starnet_aor	0.999981
4484	ENSG00000100629	CEP128	0.376709	0.0504069	0.70639	0.030162	0.0883843	8.46786e-12	5.46513e-11	7	38	9	A2	Artery. Aorta (STARNET)	EpiXcan	0.992863	starnet_aor	0.999981
4485	ENSG00000126746	ZNF384	-0.376572	-0.0852782	0.706492	0.0169203	0.0518211	2.52693e-07	1.10286e-06	2	9	4	A2	Artery. Aorta (STARNET)	EpiXcan	0.992863	starnet_aor	0.999981
4486	ENSG00000183091	NEB	0.376467	0.0173151	0.70657	0.179256	0.35121	1.94527e-52	7.41133e-51	45	113	55	A2	Artery. Aorta (STARNET)	EpiXcan	0.992863	starnet_aor	0.999981
4487	ENSG00000153707	PTPRD	-0.376235	-0.0263172	0.706742	0.0595458	0.273829	1.23315e-38	3.11412e-37	24	40	32	A2	Artery. Aorta (STARNET)	EpiXcan	0.992863	starnet_aor	0.999981
4488	ENSG00000162512	SDC3	-0.376215	-0.026479	0.706757	0.130553	0.1975	1.75949e-27	2.73156e-26	32	56	37	A2	Artery. Aorta (STARNET)	EpiXcan	0.992863	starnet_aor	0.999981
4489	ENSG00000071205	ARHGAP10	0.376093	0.0948806	0.706848	0.00941088	0.0350128	2.56649e-05	8.94369e-05	5	21	8	A2	Artery. Aorta (STARNET)	EpiXcan	0.992863	starnet_aor	0.999981
4490	ENSG00000010017	RANBP9	0.375674	0.021656	0.70716	0.131127	0.274271	2.19539e-38	5.49886e-37	23	100	30	A2	Artery. Aorta (STARNET)	EpiXcan	0.992863	starnet_aor	0.999981
4491	ENSG00000238156	AL445465.2	0.375549	0.0948621	0.707252	0.00655041	0.0121155	0.0140177	0.0351221	4	15	5	A2	Artery. Aorta (STARNET)	EpiXcan	0.992863	starnet_aor	0.999981
4492	ENSG00000125266	EFNB2	0.375349	0.0434184	0.707401	0.0126654	0.0322778	4.89869e-05	0.000164835	14	38	20	A2	Artery. Aorta (STARNET)	EpiXcan	0.992863	starnet_aor	0.999981
4493	ENSG00000113643	RARS	-0.375295	-0.022581	0.707441	0.0677588	0.0612451	1.628e-08	7.94794e-08	45	58	57	A2	Artery. Aorta (STARNET)	EpiXcan	0.992863	starnet_aor	0.999981
4494	ENSG00000173801	JUP	-0.374434	-0.046099	0.708082	0.0613867	0.14918	5.12611e-20	5.48858e-19	16	26	22	A2	Artery. Aorta (STARNET)	EpiXcan	0.992863	starnet_aor	0.999981
4495	ENSG00000126790	L3HYPDH	-0.374424	-0.0120722	0.708089	0.136151	0.225252	1.24148e-30	2.22683e-29	55	78	58	A2	Artery. Aorta (STARNET)	EpiXcan	0.992863	starnet_aor	0.999981
4496	ENSG00000225745	AL773572.1	0.373786	0.0374027	0.708564	0.0470371	0.0434265	2.23095e-06	8.82382e-06	30	46	33	A2	Artery. Aorta (STARNET)	EpiXcan	0.992863	starnet_aor	0.999981
4497	ENSG00000070061	ELP1	-0.37372	-0.0378769	0.708613	0.0453435	0.0688098	2.26199e-09	1.19678e-08	45	62	52	A2	Artery. Aorta (STARNET)	EpiXcan	0.992863	starnet_aor	0.999981
4498	ENSG00000105928	DFNA5	-0.373696	-0.0468545	0.70863	0.0864842	0.154388	1.67515e-20	1.84772e-19	32	48	38	A2	Artery. Aorta (STARNET)	EpiXcan	0.992863	starnet_aor	0.999981
4499	ENSG00000152778	IFIT5	0.373355	0.0158795	0.708884	0.20879	0.399976	6.51449e-62	3.3678e-60	23	49	33	A2	Artery. Aorta (STARNET)	EpiXcan	0.992863	starnet_aor	0.999981
4500	ENSG00000107099	DOCK8	-0.373344	-0.045545	0.708892	0.0379732	0.0553767	9.62791e-08	4.38265e-07	47	83	61	A2	Artery. Aorta (STARNET)	EpiXcan	0.992863	starnet_aor	0.999981
4501	ENSG00000115963	RND3	-0.373248	-0.0683592	0.708964	0.0260064	0.0117393	0.0153876	0.0383666	42	64	48	A2	Artery. Aorta (STARNET)	EpiXcan	0.992863	starnet_aor	0.999981
4502	ENSG00000184517	ZFP1	0.373178	0.02813	0.709016	0.075055	0.12973	5.01304e-17	4.49855e-16	14	23	18	A2	Artery. Aorta (STARNET)	EpiXcan	0.992863	starnet_aor	0.999981
4503	ENSG00000255400	AC124276.2	0.372125	0.0325719	0.7098	0.0990501	0.473781	9.76932e-79	8.10801e-77	15	40	23	A2	Artery. Aorta (STARNET)	EpiXcan	0.992863	starnet_aor	0.999981
4504	ENSG00000198355	PIM3	0.371876	0.0874282	0.709985	0.0274226	0.0407047	4.40498e-06	1.68328e-05	31	54	38	A2	Artery. Aorta (STARNET)	EpiXcan	0.992863	starnet_aor	0.999981
4505	ENSG00000111231	GPN3	-0.371807	-0.0864578	0.710036	0.0112355	0.0121295	0.0138196	0.0346595	12	33	13	A2	Artery. Aorta (STARNET)	EpiXcan	0.992863	starnet_aor	0.999981
4506	ENSG00000225302	AC023283.1	0.37176	0.141552	0.710071	0.00283969	0.0246735	0.000400727	0.0012107	5	7	7	A2	Artery. Aorta (STARNET)	EpiXcan	0.992863	starnet_aor	0.999981
4507	ENSG00000128791	TWSG1	-0.371702	0.00521557	0.710115	0.0792884	0.0957866	9.98812e-13	6.89248e-12	69	106	86	A2	Artery. Aorta (STARNET)	EpiXcan	0.992863	starnet_aor	0.999981
4508	ENSG00000185324	CDK10	0.371601	0.0519682	0.71019	0.115996	0.185248	7.04383e-25	9.59636e-24	28	51	36	A2	Artery. Aorta (STARNET)	EpiXcan	0.992863	starnet_aor	0.999981
4509	ENSG00000268129	AC026304.1	0.371543	0.217055	0.710233	0.00216525	0.0348766	2.43279e-05	8.49898e-05	5	12	6	A2	Artery. Aorta (STARNET)	EpiXcan	0.992863	starnet_aor	0.999981
4510	ENSG00000198959	TGM2	-0.371473	-0.0778159	0.710285	0.00956381	0.0346331	2.36789e-05	8.28356e-05	6	12	8	A2	Artery. Aorta (STARNET)	EpiXcan	0.992863	starnet_aor	0.999981
4511	ENSG00000130528	HRC	-0.371229	-0.0183225	0.710467	0.197634	0.29195	2.50904e-41	6.89154e-40	13	22	16	A2	Artery. Aorta (STARNET)	EpiXcan	0.992863	starnet_aor	0.999981
4512	ENSG00000141696	P3H4	0.371186	0.200763	0.710499	0.00224074	0.0180956	0.00265573	0.00726717	10	22	15	A2	Artery. Aorta (STARNET)	EpiXcan	0.992863	starnet_aor	0.999981
4513	ENSG00000196268	ZNF493	0.371131	0.00606145	0.71054	0.309688	0.555609	3.91452e-103	5.67015e-101	35	66	48	A2	Artery. Aorta (STARNET)	EpiXcan	0.992863	starnet_aor	0.999981
4514	ENSG00000225880	LINC00115	0.370996	0.0827145	0.71064	0.0156508	0.0649516	5.48448e-09	2.80602e-08	6	30	14	A2	Artery. Aorta (STARNET)	EpiXcan	0.992863	starnet_aor	0.999981
4515	ENSG00000083845	RPS5	0.370482	0.0353037	0.711024	0.0696162	0.164118	1.08758e-21	1.28254e-20	7	26	12	A2	Artery. Aorta (STARNET)	EpiXcan	0.992863	starnet_aor	0.999981
4516	ENSG00000106948	AKNA	-0.370382	-0.206781	0.711098	0.00654852	0.0140357	0.00759764	0.0197118	5	22	5	A2	Artery. Aorta (STARNET)	EpiXcan	0.992863	starnet_aor	0.999981
4517	ENSG00000152229	PSTPIP2	0.37037	0.0669912	0.711107	0.0200479	0.0262811	0.000267446	0.000824902	23	41	28	A2	Artery. Aorta (STARNET)	EpiXcan	0.992863	starnet_aor	0.999981
4518	ENSG00000163491	NEK10	0.370329	0.0825287	0.711137	0.00911063	0.0206466	0.000991378	0.00287038	7	20	11	A2	Artery. Aorta (STARNET)	EpiXcan	0.992863	starnet_aor	0.999981
4519	ENSG00000119638	NEK9	0.369912	0.0812009	0.711448	0.0183595	0.141218	1.30244e-18	1.28934e-17	7	17	13	A2	Artery. Aorta (STARNET)	EpiXcan	0.992863	starnet_aor	0.999981
4520	ENSG00000160695	VPS11	-0.369864	-0.0552744	0.711484	0.02952	0.0748036	2.44925e-10	1.4053e-09	9	31	11	A2	Artery. Aorta (STARNET)	EpiXcan	0.992863	starnet_aor	0.999981
4521	ENSG00000169814	BTD	0.369805	0.0612375	0.711528	0.0155079	0.0182871	0.00239241	0.00659126	14	39	18	A2	Artery. Aorta (STARNET)	EpiXcan	0.992863	starnet_aor	0.999981
4522	ENSG00000023909	GCLM	0.369791	0.0334512	0.711538	0.0461354	0.0736787	5.43715e-10	3.01597e-09	17	27	20	A2	Artery. Aorta (STARNET)	EpiXcan	0.992863	starnet_aor	0.999981
4523	ENSG00000159176	CSRP1	-0.369361	-0.0350133	0.711859	0.050496	0.0615142	1.25409e-08	6.20139e-08	49	75	57	A2	Artery. Aorta (STARNET)	EpiXcan	0.992863	starnet_aor	0.999981
4524	ENSG00000057294	PKP2	-0.368973	-0.115708	0.712148	0.00901724	0.0113755	0.0165773	0.0411658	11	22	14	A2	Artery. Aorta (STARNET)	EpiXcan	0.992863	starnet_aor	0.999981
4525	ENSG00000178568	ERBB4	-0.368899	-0.00196548	0.712203	0.151194	0.286936	2.27777e-40	6.07168e-39	123	215	154	A2	Artery. Aorta (STARNET)	EpiXcan	0.992863	starnet_aor	0.999981
4526	ENSG00000100372	SLC25A17	-0.368772	-0.125981	0.712297	0.00290277	0.0109918	0.0172785	0.042817	5	37	7	A2	Artery. Aorta (STARNET)	EpiXcan	0.992863	starnet_aor	0.999981
4527	ENSG00000259417	CTXND1	-0.368659	-0.0524135	0.712382	0.0343973	0.0559264	6.06647e-08	2.81489e-07	21	84	27	A2	Artery. Aorta (STARNET)	EpiXcan	0.992863	starnet_aor	0.999981
4528	ENSG00000111711	GOLT1B	0.368646	0.0927376	0.712391	0.0113797	0.0157999	0.00471845	0.0125471	6	11	7	A2	Artery. Aorta (STARNET)	EpiXcan	0.992863	starnet_aor	0.999981
4529	ENSG00000253716	MINCR	0.368372	0.041094	0.712596	0.0651376	0.153956	4.59207e-21	5.24603e-20	17	53	21	A2	Artery. Aorta (STARNET)	EpiXcan	0.992863	starnet_aor	0.999981
4530	ENSG00000178163	ZNF518B	-0.368179	-0.219621	0.71274	0.0020257	0.0369954	1.35288e-05	4.8818e-05	8	31	11	A2	Artery. Aorta (STARNET)	EpiXcan	0.992863	starnet_aor	0.999981
4531	ENSG00000168016	TRANK1	-0.368072	-0.0178837	0.712819	0.080287	0.118287	7.12149e-16	5.97505e-15	58	88	70	A2	Artery. Aorta (STARNET)	EpiXcan	0.992863	starnet_aor	0.999981
4532	ENSG00000232057	AC093390.1	0.367354	0.0318551	0.713355	0.0863609	0.203033	8.49959e-28	1.33575e-26	25	49	34	A2	Artery. Aorta (STARNET)	EpiXcan	0.992863	starnet_aor	0.999981
4533	ENSG00000080815	PSEN1	0.367299	0.0449943	0.713396	0.036562	0.0744918	3.35461e-10	1.89502e-09	14	25	16	A2	Artery. Aorta (STARNET)	EpiXcan	0.992863	starnet_aor	0.999981
4534	ENSG00000170954	ZNF415	0.367126	0.0297859	0.713525	0.115601	0.185261	1.49309e-24	2.01096e-23	33	52	42	A2	Artery. Aorta (STARNET)	EpiXcan	0.992863	starnet_aor	0.999981
4535	ENSG00000141577	CEP131	-0.366912	-0.0288748	0.713684	0.00517784	0.0194916	0.00167849	0.00471833	27	46	35	A2	Artery. Aorta (STARNET)	EpiXcan	0.992863	starnet_aor	0.999981
4536	ENSG00000186314	PRELID2	-0.366402	-0.0316385	0.714065	0.0135103	0.0457981	1.11302e-06	4.54623e-06	12	32	20	A2	Artery. Aorta (STARNET)	EpiXcan	0.992863	starnet_aor	0.999981
4537	ENSG00000101333	PLCB4	-0.36621	-0.0323482	0.714208	0.028563	0.0361923	1.8596e-05	6.58342e-05	49	77	63	A2	Artery. Aorta (STARNET)	EpiXcan	0.992863	starnet_aor	0.999981
4538	ENSG00000124440	HIF3A	0.366092	0.0692115	0.714296	0.0434941	0.15574	1.58811e-20	1.75676e-19	28	42	37	A2	Artery. Aorta (STARNET)	EpiXcan	0.992863	starnet_aor	0.999981
4539	ENSG00000147853	AK3	-0.365808	-0.0507255	0.714508	0.0553598	0.128526	5.08974e-17	4.56471e-16	24	40	30	A2	Artery. Aorta (STARNET)	EpiXcan	0.992863	starnet_aor	0.999981
4540	ENSG00000127863	TNFRSF19	-0.365122	-0.0460477	0.71502	0.0257384	0.0137729	0.00862939	0.0222159	37	53	50	A2	Artery. Aorta (STARNET)	EpiXcan	0.992863	starnet_aor	0.999981
4541	ENSG00000079841	RIMS1	-0.365081	-0.0305285	0.715051	0.0510807	0.138252	3.95846e-18	3.81533e-17	38	69	44	A2	Artery. Aorta (STARNET)	EpiXcan	0.992863	starnet_aor	0.999981
4542	ENSG00000131242	RAB11FIP4	-0.365049	-0.0498561	0.715075	0.0373986	0.0699501	1.54522e-09	8.28687e-09	27	56	33	A2	Artery. Aorta (STARNET)	EpiXcan	0.992863	starnet_aor	0.999981
4543	ENSG00000138030	KHK	-0.365031	-0.0319216	0.715088	0.0146045	0.0418572	3.88649e-06	1.49444e-05	10	24	12	A2	Artery. Aorta (STARNET)	EpiXcan	0.992863	starnet_aor	0.999981
4544	ENSG00000176155	CCDC57	0.364765	0.244776	0.715287	0.000724352	0.0106658	0.0203394	0.0498603	3	50	6	A2	Artery. Aorta (STARNET)	EpiXcan	0.992863	starnet_aor	0.999981
4545	ENSG00000166167	BTRC	0.364494	0.0875707	0.715489	0.0157708	0.0502265	3.91449e-07	1.67886e-06	11	34	13	A2	Artery. Aorta (STARNET)	EpiXcan	0.992863	starnet_aor	0.999981
4546	ENSG00000205571	SMN2	-0.364325	-0.0228081	0.715616	0.113714	0.144196	5.30077e-19	5.36861e-18	37	132	44	A2	Artery. Aorta (STARNET)	EpiXcan	0.992863	starnet_aor	0.999981
4547	ENSG00000229153	EPHA1-AS1	-0.364115	-0.0415879	0.715772	0.0507753	0.0786271	1.49281e-10	8.72502e-10	15	26	21	A2	Artery. Aorta (STARNET)	EpiXcan	0.992863	starnet_aor	0.999981
4548	ENSG00000135643	KCNMB4	0.363875	0.0489558	0.715951	0.0181683	0.0136874	0.00861865	0.022192	25	31	31	A2	Artery. Aorta (STARNET)	EpiXcan	0.992863	starnet_aor	0.999981
4549	ENSG00000162745	OLFML2B	-0.363638	-0.0227463	0.716129	0.0630459	0.0469794	9.5642e-07	3.94119e-06	64	120	77	A2	Artery. Aorta (STARNET)	EpiXcan	0.992863	starnet_aor	0.999981
4550	ENSG00000257763	OR5BK1P	-0.363605	-0.0491355	0.716153	0.0322679	0.0424252	3.4506e-06	1.33553e-05	39	87	53	A2	Artery. Aorta (STARNET)	EpiXcan	0.992863	starnet_aor	0.999981
4551	ENSG00000197566	ZNF624	-0.362852	-0.0532353	0.716715	0.0294624	0.0518983	2.52173e-07	1.1009e-06	22	31	25	A2	Artery. Aorta (STARNET)	EpiXcan	0.992863	starnet_aor	0.999981
4552	ENSG00000099251	HSD17B7P2	0.362674	0.0287821	0.716849	0.0313222	0.020329	0.00126058	0.00360562	14	31	18	A2	Artery. Aorta (STARNET)	EpiXcan	0.992863	starnet_aor	0.999981
4553	ENSG00000152700	SAR1B	-0.362536	-0.0479609	0.716952	0.0287514	0.0494704	4.21788e-07	1.80544e-06	26	33	28	A2	Artery. Aorta (STARNET)	EpiXcan	0.992863	starnet_aor	0.999981
4554	ENSG00000033178	UBA6	-0.362383	-0.0805085	0.717066	0.0148704	0.0363549	1.72619e-05	6.12807e-05	36	48	43	A2	Artery. Aorta (STARNET)	EpiXcan	0.992863	starnet_aor	0.999981
4555	ENSG00000215630	GUSBP9	0.362142	0.0141586	0.717246	0.0174939	0.0315601	6.29101e-05	0.000208893	15	62	21	A2	Artery. Aorta (STARNET)	EpiXcan	0.992863	starnet_aor	0.999981
4556	ENSG00000115457	IGFBP2	0.36188	0.0367772	0.717442	0.0609383	0.106968	4.07182e-14	3.10267e-13	23	42	27	A2	Artery. Aorta (STARNET)	EpiXcan	0.992863	starnet_aor	0.999981
4557	ENSG00000114354	TFG	-0.361707	-0.0222988	0.717571	0.101206	0.0831442	2.4225e-11	1.50831e-10	65	87	72	A2	Artery. Aorta (STARNET)	EpiXcan	0.992863	starnet_aor	0.999981
4558	ENSG00000091640	SPAG7	-0.36163	-0.028727	0.717628	0.0555076	0.111447	5.4272e-15	4.34233e-14	7	29	8	A2	Artery. Aorta (STARNET)	EpiXcan	0.992863	starnet_aor	0.999981
4559	ENSG00000136319	TTC5	0.36147	0.0178543	0.717748	0.106602	0.197147	8.13722e-27	1.22249e-25	42	70	51	A2	Artery. Aorta (STARNET)	EpiXcan	0.992863	starnet_aor	0.999981
4560	ENSG00000106823	ECM2	-0.361445	-0.0228235	0.717767	0.0725233	0.0995705	3.43822e-13	2.45195e-12	25	39	30	A2	Artery. Aorta (STARNET)	EpiXcan	0.992863	starnet_aor	0.999981
4561	ENSG00000157823	AP3S2	-0.361164	-0.0765844	0.717977	0.0479057	0.0744887	4.8856e-10	2.72578e-09	34	73	39	A2	Artery. Aorta (STARNET)	EpiXcan	0.992863	starnet_aor	0.999981
4562	ENSG00000130731	METTL26	0.361039	0.222141	0.718071	0.00304935	0.161828	8.1081e-22	9.60585e-21	10	31	12	A2	Artery. Aorta (STARNET)	EpiXcan	0.992863	starnet_aor	0.999981
4563	ENSG00000117054	ACADM	0.360632	0.0698007	0.718374	0.0122384	0.0259726	0.000282096	0.000867126	18	29	22	A2	Artery. Aorta (STARNET)	EpiXcan	0.992863	starnet_aor	0.999981
4564	ENSG00000178301	AQP11	0.360619	0.0520258	0.718385	0.0313278	0.0720413	9.26314e-10	5.05424e-09	19	28	21	A2	Artery. Aorta (STARNET)	EpiXcan	0.992863	starnet_aor	0.999981
4565	ENSG00000142583	SLC2A5	-0.360003	-0.0559678	0.718845	0.0129593	0.0793847	5.39213e-11	3.27625e-10	8	13	11	A2	Artery. Aorta (STARNET)	EpiXcan	0.992863	starnet_aor	0.999981
4566	ENSG00000213213	CCDC183	-0.359988	-0.0800339	0.718856	0.028069	0.0525831	1.68493e-07	7.4662e-07	9	16	11	A2	Artery. Aorta (STARNET)	EpiXcan	0.992863	starnet_aor	0.999981
4567	ENSG00000111728	ST8SIA1	-0.359873	-0.0799822	0.718942	0.0108697	0.0178562	0.00271715	0.00742333	26	76	29	A2	Artery. Aorta (STARNET)	EpiXcan	0.992863	starnet_aor	0.999981
4568	ENSG00000183604	SMG1P5	-0.359778	-0.015957	0.719013	0.408606	0.546037	7.99248e-99	1.08599e-96	13	33	15	A2	Artery. Aorta (STARNET)	EpiXcan	0.992863	starnet_aor	0.999981
4569	ENSG00000108854	SMURF2	-0.359546	-0.046414	0.719187	0.017302	0.0302637	8.29609e-05	0.000271943	14	32	17	A2	Artery. Aorta (STARNET)	EpiXcan	0.992863	starnet_aor	0.999981
4570	ENSG00000100038	TOP3B	-0.359249	-0.0713123	0.719409	0.0194379	0.041556	4.11365e-06	1.57666e-05	18	33	29	A2	Artery. Aorta (STARNET)	EpiXcan	0.992863	starnet_aor	0.999981
4571	ENSG00000168152	THAP9	-0.359203	-0.0590981	0.719443	0.0158244	0.0134879	0.00942874	0.0241241	17	22	22	A2	Artery. Aorta (STARNET)	EpiXcan	0.992863	starnet_aor	0.999981
4572	ENSG00000121297	TSHZ3	0.359188	0.00344208	0.719454	0.0321539	0.0353816	2.2295e-05	7.8262e-05	23	28	27	A2	Artery. Aorta (STARNET)	EpiXcan	0.992863	starnet_aor	0.999981
4573	ENSG00000064655	EYA2	-0.359101	-0.0257723	0.719519	0.0668047	0.277836	7.07428e-39	1.8013e-37	27	46	32	A2	Artery. Aorta (STARNET)	EpiXcan	0.992863	starnet_aor	0.999981
4574	ENSG00000138621	PPCDC	-0.358988	-0.0573252	0.719604	0.0307579	0.0478524	5.02182e-07	2.12704e-06	13	22	14	A2	Artery. Aorta (STARNET)	EpiXcan	0.992863	starnet_aor	0.999981
4575	ENSG00000079459	FDFT1	-0.358892	0.00546849	0.719676	0.0152431	0.0755157	2.66783e-10	1.52275e-09	6	27	10	A2	Artery. Aorta (STARNET)	EpiXcan	0.992863	starnet_aor	0.999981
4576	ENSG00000159692	CTBP1	-0.358787	-0.0340986	0.719755	0.0272666	0.0344817	2.84682e-05	9.86905e-05	19	41	28	A2	Artery. Aorta (STARNET)	EpiXcan	0.992863	starnet_aor	0.999981
4577	ENSG00000138640	FAM13A	0.358632	0.0451868	0.71987	0.0177063	0.0636183	9.17087e-09	4.60613e-08	14	36	25	A2	Artery. Aorta (STARNET)	EpiXcan	0.992863	starnet_aor	0.999981
4578	ENSG00000108352	RAPGEFL1	0.358502	0.0191575	0.719968	0.0399504	0.0605733	8.40882e-09	4.23447e-08	7	8	8	A2	Artery. Aorta (STARNET)	EpiXcan	0.992863	starnet_aor	0.999981
4579	ENSG00000143437	ARNT	-0.358313	-0.0216727	0.720109	0.125781	0.26321	1.49099e-37	3.61652e-36	19	37	23	A2	Artery. Aorta (STARNET)	EpiXcan	0.992863	starnet_aor	0.999981
4580	ENSG00000234171	RNASEH1-AS1	0.358013	0.0360607	0.720334	0.0699069	0.0978024	2.48365e-13	1.78949e-12	27	39	33	A2	Artery. Aorta (STARNET)	EpiXcan	0.992863	starnet_aor	0.999981
4581	ENSG00000143384	MCL1	-0.357946	-0.0840784	0.720384	0.0167723	0.0486912	5.77398e-07	2.4342e-06	15	26	20	A2	Artery. Aorta (STARNET)	EpiXcan	0.992863	starnet_aor	0.999981
4582	ENSG00000166250	CLMP	-0.357946	-0.0053605	0.720384	0.0492733	0.0677993	2.6363e-09	1.38623e-08	25	29	26	A2	Artery. Aorta (STARNET)	EpiXcan	0.992863	starnet_aor	0.999981
4583	ENSG00000166912	MTMR10	0.357887	0.0614946	0.720428	0.0133758	0.0293868	0.000113508	0.000366134	10	12	11	A2	Artery. Aorta (STARNET)	EpiXcan	0.992863	starnet_aor	0.999981
4584	ENSG00000162545	CAMK2N1	-0.357626	-0.0357991	0.720623	0.0126959	0.0674502	2.98879e-09	1.55982e-08	8	15	10	A2	Artery. Aorta (STARNET)	EpiXcan	0.992863	starnet_aor	0.999981
4585	ENSG00000167972	ABCA3	-0.357019	-0.055116	0.721078	0.0549215	0.0149057	0.00630258	0.0165165	58	96	77	A2	Artery. Aorta (STARNET)	EpiXcan	0.992863	starnet_aor	0.999981
4586	ENSG00000112214	FHL5	-0.356985	-0.0221374	0.721103	0.0767862	0.122533	2.33807e-16	2.01452e-15	12	25	13	A2	Artery. Aorta (STARNET)	EpiXcan	0.992863	starnet_aor	0.999981
4587	ENSG00000152404	CWF19L2	0.356984	0.0506302	0.721104	0.0298013	0.0596682	2.78993e-08	1.33281e-07	62	108	75	A2	Artery. Aorta (STARNET)	EpiXcan	0.992863	starnet_aor	0.999981
4588	ENSG00000064309	CDON	-0.35623	-0.0205959	0.721668	0.0578368	0.0827404	2.83202e-11	1.75268e-10	32	43	41	A2	Artery. Aorta (STARNET)	EpiXcan	0.992863	starnet_aor	0.999981
4589	ENSG00000180626	ZNF594	-0.356148	-0.0777758	0.721729	0.0180002	0.0540186	1.22837e-07	5.53904e-07	23	36	31	A2	Artery. Aorta (STARNET)	EpiXcan	0.992863	starnet_aor	0.999981
4590	ENSG00000196655	TRAPPC4	0.356042	0.0220965	0.721809	0.207414	0.215048	6.45817e-29	1.07083e-27	62	69	67	A2	Artery. Aorta (STARNET)	EpiXcan	0.992863	starnet_aor	0.999981
4591	ENSG00000001561	ENPP4	0.355949	0.0106238	0.721879	0.102691	0.35594	1.03037e-53	4.14145e-52	57	86	66	A2	Artery. Aorta (STARNET)	EpiXcan	0.992863	starnet_aor	0.999981
4592	ENSG00000237438	CECR7	0.355579	0.0788474	0.722156	0.0234331	0.0489101	4.54552e-07	1.9392e-06	19	51	28	A2	Artery. Aorta (STARNET)	EpiXcan	0.992863	starnet_aor	0.999981
4593	ENSG00000143126	CELSR2	-0.355502	-0.0758313	0.722213	0.0203435	0.0798727	9.29314e-11	5.55418e-10	9	12	11	A2	Artery. Aorta (STARNET)	EpiXcan	0.992863	starnet_aor	0.999981
4594	ENSG00000114744	COMMD2	0.355409	0.0228537	0.722284	0.0943737	0.174434	3.70344e-23	4.69551e-22	6	44	7	A2	Artery. Aorta (STARNET)	EpiXcan	0.992863	starnet_aor	0.999981
4595	ENSG00000085514	PILRA	0.355363	0.039787	0.722317	0.0228884	0.0509882	3.14666e-07	1.36249e-06	14	18	14	A2	Artery. Aorta (STARNET)	EpiXcan	0.992863	starnet_aor	0.999981
4596	ENSG00000075643	MOCOS	0.355202	0.0169355	0.722439	0.177762	0.269258	1.12443e-37	2.74476e-36	70	116	83	A2	Artery. Aorta (STARNET)	EpiXcan	0.992863	starnet_aor	0.999981
4597	ENSG00000170876	TMEM43	0.354975	0.0556436	0.722608	0.0241855	0.0580361	2.81268e-08	1.34326e-07	11	18	14	A2	Artery. Aorta (STARNET)	EpiXcan	0.992863	starnet_aor	0.999981
4598	ENSG00000124357	NAGK	-0.354885	-0.110344	0.722676	0.00587987	0.0340736	3.16115e-05	0.000108875	12	38	13	A2	Artery. Aorta (STARNET)	EpiXcan	0.992863	starnet_aor	0.999981
4599	ENSG00000174348	PODN	-0.354819	0.000224356	0.722725	0.0184907	0.0165983	0.0036205	0.00974052	44	80	59	A2	Artery. Aorta (STARNET)	EpiXcan	0.992863	starnet_aor	0.999981
4600	ENSG00000233098	CCDC144NL-AS1	-0.35414	-0.0464443	0.723234	0.03562	0.0832431	3.46583e-11	2.13113e-10	10	24	11	A2	Artery. Aorta (STARNET)	EpiXcan	0.993346	starnet_aor	0.999981
4601	ENSG00000081026	MAGI3	-0.353908	-0.0314881	0.723408	0.0567179	0.0534318	1.55343e-07	6.91745e-07	78	113	94	A2	Artery. Aorta (STARNET)	EpiXcan	0.993369	starnet_aor	0.999981
4602	ENSG00000066923	STAG3	-0.353532	-0.0185869	0.72369	0.0131911	0.0112746	0.0166364	0.0413058	10	10	10	A2	Artery. Aorta (STARNET)	EpiXcan	0.99354	starnet_aor	0.999981
4603	ENSG00000196152	ZNF79	-0.35327	-0.0330393	0.723886	0.0644186	0.105632	6.02168e-14	4.52112e-13	29	47	33	A2	Artery. Aorta (STARNET)	EpiXcan	0.993544	starnet_aor	0.999981
4604	ENSG00000203880	PCMTD2	-0.353041	-0.0243355	0.724058	0.132867	0.275434	2.35425e-38	5.88716e-37	23	39	28	A2	Artery. Aorta (STARNET)	EpiXcan	0.993544	starnet_aor	0.999981
4605	ENSG00000076555	ACACB	0.352899	0.0239684	0.724164	0.0468442	0.0782395	1.71294e-10	9.94725e-10	14	22	18	A2	Artery. Aorta (STARNET)	EpiXcan	0.993544	starnet_aor	0.999981
4606	ENSG00000109854	HTATIP2	-0.351883	-0.0306225	0.724926	0.0734251	0.428642	1.06678e-68	6.60456e-67	18	24	20	A2	Artery. Aorta (STARNET)	EpiXcan	0.994373	starnet_aor	0.999981
4607	ENSG00000197991	AL592490.1	0.351334	0.0311743	0.725338	0.186674	0.240252	2.37434e-34	5.03532e-33	87	146	105	A2	Artery. Aorta (STARNET)	EpiXcan	0.994467	starnet_aor	0.999981
4608	ENSG00000163214	DHX57	-0.350901	-0.0419139	0.725663	0.0286395	0.0868368	5.33398e-12	3.50291e-11	18	31	23	A2	Artery. Aorta (STARNET)	EpiXcan	0.994467	starnet_aor	0.999981
4609	ENSG00000170638	TRABD	-0.350246	-0.0884639	0.726154	0.0146926	0.0137431	0.0084533	0.0217881	12	32	20	A2	Artery. Aorta (STARNET)	EpiXcan	0.994467	starnet_aor	0.999981
4610	ENSG00000165678	GHITM	0.350111	0.0195215	0.726256	0.0614417	0.0800039	6.38966e-11	3.864e-10	18	28	26	A2	Artery. Aorta (STARNET)	EpiXcan	0.994467	starnet_aor	0.999981
4611	ENSG00000215399	HMGB3P7	0.348956	0.0454107	0.727122	0.0466406	0.0976037	4.94468e-13	3.481e-12	56	88	72	A2	Artery. Aorta (STARNET)	EpiXcan	0.994467	starnet_aor	0.999981
4612	ENSG00000136270	TBRG4	0.348854	0.0548897	0.727199	0.0114067	0.0301469	8.10295e-05	0.000265896	13	21	17	A2	Artery. Aorta (STARNET)	EpiXcan	0.994467	starnet_aor	0.999981
4613	ENSG00000176978	DPP7	0.34882	0.121548	0.727224	0.00445359	0.0138817	0.00781391	0.0202318	3	9	4	A2	Artery. Aorta (STARNET)	EpiXcan	0.994467	starnet_aor	0.999981
4614	ENSG00000231204	AC011752.1	-0.348719	-0.0126816	0.7273	0.0288137	0.0185131	0.00225949	0.0062441	34	59	39	A2	Artery. Aorta (STARNET)	EpiXcan	0.994467	starnet_aor	0.999981
4615	ENSG00000169660	HEXDC	-0.348708	-0.0209682	0.727308	0.0114307	0.0357678	2.05377e-05	7.22751e-05	7	26	8	A2	Artery. Aorta (STARNET)	EpiXcan	0.994467	starnet_aor	0.999981
4616	ENSG00000112378	PERP	-0.348582	-0.0116042	0.727403	0.0511497	0.0694296	1.78401e-09	9.5143e-09	50	94	59	A2	Artery. Aorta (STARNET)	EpiXcan	0.994467	starnet_aor	0.999981
4617	ENSG00000164896	FASTK	-0.348437	-0.0640377	0.727512	0.017248	0.0416002	4.0492e-06	1.55312e-05	18	23	22	A2	Artery. Aorta (STARNET)	EpiXcan	0.994467	starnet_aor	0.999981
4618	ENSG00000226329	AC005682.1	0.348141	0.0248205	0.727734	0.0445777	0.200296	5.15151e-27	7.82358e-26	25	44	32	A2	Artery. Aorta (STARNET)	EpiXcan	0.994467	starnet_aor	0.999981
4619	ENSG00000026297	RNASET2	-0.348051	-0.0558811	0.727802	0.0109971	0.0117242	0.0151997	0.0379289	11	15	12	A2	Artery. Aorta (STARNET)	EpiXcan	0.994467	starnet_aor	0.999981
4620	ENSG00000171448	ZBTB26	0.347959	0.026009	0.727871	0.0276947	0.0419904	3.59935e-06	1.3903e-05	27	32	30	A2	Artery. Aorta (STARNET)	EpiXcan	0.994467	starnet_aor	0.999981
4621	ENSG00000153446	C16orf89	-0.347909	-0.0350635	0.727909	0.0714239	0.150898	5.16613e-20	5.52758e-19	10	17	13	A2	Artery. Aorta (STARNET)	EpiXcan	0.994467	starnet_aor	0.999981
4622	ENSG00000116641	DOCK7	-0.347868	-0.0243486	0.727939	0.0700132	0.124733	1.06367e-16	9.32167e-16	79	106	101	A2	Artery. Aorta (STARNET)	EpiXcan	0.994467	starnet_aor	0.999981
4623	ENSG00000177106	EPS8L2	-0.34776	-0.029871	0.72802	0.131879	0.18281	2.48156e-24	3.31898e-23	29	52	35	A2	Artery. Aorta (STARNET)	EpiXcan	0.994467	starnet_aor	0.999981
4624	ENSG00000198286	CARD11	-0.3477	-0.0983273	0.728066	0.0369895	0.0601037	2.25415e-08	1.08598e-07	30	68	40	A2	Artery. Aorta (STARNET)	EpiXcan	0.994467	starnet_aor	0.999981
4625	ENSG00000131409	LRRC4B	-0.347595	-0.0546776	0.728144	0.0136927	0.0344087	2.63788e-05	9.17998e-05	26	58	33	A2	Artery. Aorta (STARNET)	EpiXcan	0.994467	starnet_aor	0.999981
4626	ENSG00000163945	UVSSA	-0.347398	-0.00963191	0.728292	0.403383	0.497248	4.02326e-89	4.26021e-87	25	63	32	A2	Artery. Aorta (STARNET)	EpiXcan	0.994467	starnet_aor	0.999981
