## Supplementary Appendix 4 for "IL10RB as a key regulator of COVID-19 host susceptibility and severity" (part 7 of 40)

### Sheet: Artery. Aorta (STARNET) (continued)
	gene	gene_name	zscore	effect_size	pvalue	var_g	pred_perf_r2	pred_perf_pval	pred_perf_qval	n_snps_used	n_snps_in_cov	n_snps_in_model	gwas	tissue	method	gwas_fdr	Tissue.keyword	fdr_all
4627	ENSG00000115649	CNPPD1	0.347276	0.0781938	0.728384	0.0084904	0.0274744	0.000165909	0.000525665	9	23	12	A2	Artery. Aorta (STARNET)	EpiXcan	0.994467	starnet_aor	0.999981
4628	ENSG00000176623	RMDN1	-0.347179	-0.0393238	0.728457	0.0518044	0.10206	1.19303e-13	8.75192e-13	9	46	10	A2	Artery. Aorta (STARNET)	EpiXcan	0.994467	starnet_aor	0.999981
4629	ENSG00000163517	HDAC11	-0.346656	-0.0622907	0.72885	0.0131931	0.0106595	0.021152	0.0516653	20	35	23	A2	Artery. Aorta (STARNET)	EpiXcan	0.994613	starnet_aor	0.999981
4630	ENSG00000105963	ADAP1	-0.34617	-0.0915732	0.729215	0.0230842	0.0453766	1.54554e-06	6.21699e-06	8	25	10	A2	Artery. Aorta (STARNET)	EpiXcan	0.994613	starnet_aor	0.999981
4631	ENSG00000164251	F2RL1	-0.346087	-0.0275835	0.729278	0.0980349	0.169945	8.19265e-23	1.02268e-21	15	43	17	A2	Artery. Aorta (STARNET)	EpiXcan	0.994613	starnet_aor	0.999981
4632	ENSG00000197670	AL157838.1	-0.346022	-0.0533882	0.729326	0.0272412	0.0417171	3.56701e-06	1.37815e-05	12	13	12	A2	Artery. Aorta (STARNET)	EpiXcan	0.994613	starnet_aor	0.999981
4633	ENSG00000164088	PPM1M	-0.34573	-0.0340747	0.729545	0.0238373	0.0458745	1.28822e-06	5.2354e-06	8	17	9	A2	Artery. Aorta (STARNET)	EpiXcan	0.994613	starnet_aor	0.999981
4634	ENSG00000125863	MKKS	0.345064	0.0219072	0.730047	0.0541485	0.103368	1.00926e-13	7.42155e-13	16	37	21	A2	Artery. Aorta (STARNET)	EpiXcan	0.994613	starnet_aor	0.999981
4635	ENSG00000250889	LINC01336	-0.34486	-0.0447427	0.7302	0.0247936	0.066082	3.74451e-09	1.93906e-08	1	7	2	A2	Artery. Aorta (STARNET)	EpiXcan	0.994613	starnet_aor	0.999981
4636	ENSG00000140463	BBS4	0.344227	0.026624	0.730675	0.0366439	0.0216819	0.000940452	0.00272911	37	62	41	A2	Artery. Aorta (STARNET)	EpiXcan	0.994613	starnet_aor	0.999981
4637	ENSG00000118900	UBN1	-0.344181	-0.0545766	0.73071	0.0115498	0.0305589	8.08618e-05	0.000265459	4	6	5	A2	Artery. Aorta (STARNET)	EpiXcan	0.994613	starnet_aor	0.999981
4638	ENSG00000120156	TEK	0.344101	0.0319341	0.73077	0.0417397	0.0800267	7.87317e-11	4.7276e-10	30	59	37	A2	Artery. Aorta (STARNET)	EpiXcan	0.994613	starnet_aor	0.999981
4639	ENSG00000023041	ZDHHC6	0.343605	0.0450333	0.731143	0.02415	0.0971114	4.20696e-13	2.98079e-12	11	16	15	A2	Artery. Aorta (STARNET)	EpiXcan	0.994613	starnet_aor	0.999981
4640	ENSG00000187987	ZSCAN23	-0.343512	-0.0115529	0.731213	0.431958	0.574762	3.50494e-108	6.04661e-106	15	42	18	A2	Artery. Aorta (STARNET)	EpiXcan	0.994613	starnet_aor	0.999981
4641	ENSG00000253837	AC090197.1	-0.343419	-0.0439522	0.731283	0.0246469	0.0455977	1.45592e-06	5.87667e-06	18	24	23	A2	Artery. Aorta (STARNET)	EpiXcan	0.994613	starnet_aor	0.999981
4642	ENSG00000122779	TRIM24	0.343223	0.111444	0.731431	0.00667585	0.0370767	1.33752e-05	4.83206e-05	11	27	14	A2	Artery. Aorta (STARNET)	EpiXcan	0.994613	starnet_aor	0.999981
4643	ENSG00000227954	TARID	-0.34291	-0.0344558	0.731666	0.0255186	0.0469842	9.51223e-07	3.92188e-06	27	70	36	A2	Artery. Aorta (STARNET)	EpiXcan	0.994613	starnet_aor	0.999981
4644	ENSG00000177879	AP3S1	-0.34274	-0.0448789	0.731794	0.0522844	0.126225	1.02825e-16	9.02157e-16	7	8	8	A2	Artery. Aorta (STARNET)	EpiXcan	0.994613	starnet_aor	0.999981
4645	ENSG00000130518	KIAA1683	0.342587	0.0648802	0.731909	0.0259275	0.0761544	2.90432e-10	1.65282e-09	14	29	23	A2	Artery. Aorta (STARNET)	EpiXcan	0.994613	starnet_aor	0.999981
4646	ENSG00000106236	NPTX2	0.34246	0.0265855	0.732005	0.150754	0.162234	2.63057e-22	3.19793e-21	55	136	63	A2	Artery. Aorta (STARNET)	EpiXcan	0.994613	starnet_aor	0.999981
4647	ENSG00000151746	BICD1	0.342303	0.0197224	0.732123	0.108444	0.190852	1.19095e-25	1.67915e-24	8	19	9	A2	Artery. Aorta (STARNET)	EpiXcan	0.994613	starnet_aor	0.999981
4648	ENSG00000133997	MED6	0.342177	0.103015	0.732218	0.00449556	0.0140009	0.00777817	0.0201529	13	40	18	A2	Artery. Aorta (STARNET)	EpiXcan	0.994613	starnet_aor	0.999981
4649	ENSG00000113621	TXNDC15	0.34197	0.0180193	0.732373	0.106973	0.166944	4.4889e-22	5.37199e-21	20	50	22	A2	Artery. Aorta (STARNET)	EpiXcan	0.994613	starnet_aor	0.999981
4650	ENSG00000111266	DUSP16	0.341938	0.0779184	0.732398	0.0104572	0.0237707	0.000502366	0.00150036	10	10	10	A2	Artery. Aorta (STARNET)	EpiXcan	0.994613	starnet_aor	0.999981
4651	ENSG00000137628	DDX60	-0.34176	-0.0490495	0.732532	0.0156737	0.0176446	0.00288998	0.0078689	57	77	62	A2	Artery. Aorta (STARNET)	EpiXcan	0.994613	starnet_aor	0.999981
4652	ENSG00000250742	LINC02381	-0.341734	-0.021856	0.732551	0.144796	0.214536	3.28082e-29	5.49931e-28	20	34	22	A2	Artery. Aorta (STARNET)	EpiXcan	0.994613	starnet_aor	0.999981
4653	ENSG00000142657	PGD	0.34055	0.0494498	0.733443	0.0171874	0.0866616	1.1767e-11	7.53733e-11	9	22	13	A2	Artery. Aorta (STARNET)	EpiXcan	0.994613	starnet_aor	0.999981
4654	ENSG00000197928	ZNF677	-0.340381	-0.0176382	0.733569	0.0662926	0.128312	4.96108e-17	4.46497e-16	60	100	93	A2	Artery. Aorta (STARNET)	EpiXcan	0.994613	starnet_aor	0.999981
4655	ENSG00000120875	DUSP4	0.340311	0.0398495	0.733622	0.021221	0.0395049	7.42425e-06	2.76411e-05	30	43	31	A2	Artery. Aorta (STARNET)	EpiXcan	0.994613	starnet_aor	0.999981
4656	ENSG00000250056	LINC01018	0.340156	0.0240123	0.733739	0.0363323	0.0589241	1.76505e-08	8.58974e-08	27	55	31	A2	Artery. Aorta (STARNET)	EpiXcan	0.994613	starnet_aor	0.999981
4657	ENSG00000133454	MYO18B	-0.339927	-0.0328361	0.733912	0.100016	0.235844	1.2369e-32	2.45367e-31	38	51	49	A2	Artery. Aorta (STARNET)	EpiXcan	0.994613	starnet_aor	0.999981
4658	ENSG00000130520	LSM4	0.339637	0.023656	0.73413	0.0133465	0.0339243	3.22736e-05	0.000111031	22	54	34	A2	Artery. Aorta (STARNET)	EpiXcan	0.994613	starnet_aor	0.999981
4659	ENSG00000178297	TMPRSS9	-0.339605	-0.252418	0.734154	0.00126092	0.0109533	0.0189837	0.0467858	3	18	6	A2	Artery. Aorta (STARNET)	EpiXcan	0.994613	starnet_aor	0.999981
4660	ENSG00000146731	CCT6A	-0.339595	-0.017713	0.734162	0.00848105	0.0474397	5.96407e-07	2.51021e-06	16	29	21	A2	Artery. Aorta (STARNET)	EpiXcan	0.994613	starnet_aor	0.999981
4661	ENSG00000144306	SCRN3	-0.339411	-0.0602011	0.7343	0.0152125	0.025221	0.000349132	0.00106066	18	55	21	A2	Artery. Aorta (STARNET)	EpiXcan	0.994613	starnet_aor	0.999981
4662	ENSG00000010810	FYN	0.339376	0.0983057	0.734327	0.00704757	0.0238849	0.000510451	0.00152255	7	17	8	A2	Artery. Aorta (STARNET)	EpiXcan	0.994613	starnet_aor	0.999981
4663	ENSG00000152782	PANK1	0.339318	-0.0174248	0.73437	0.0236759	0.0226715	0.00062698	0.00185377	29	36	32	A2	Artery. Aorta (STARNET)	EpiXcan	0.994613	starnet_aor	0.999981
4664	ENSG00000083223	ZCCHC6	0.339227	0.0303732	0.734439	0.0529808	0.0510972	2.67902e-07	1.16559e-06	45	64	55	A2	Artery. Aorta (STARNET)	EpiXcan	0.994613	starnet_aor	0.999981
4665	ENSG00000076067	RBMS2	0.339138	0.0900725	0.734506	0.00518328	0.012274	0.0120946	0.0305378	7	11	8	A2	Artery. Aorta (STARNET)	EpiXcan	0.994613	starnet_aor	0.999981
4666	ENSG00000151612	ZNF827	0.338829	0.00990387	0.734738	0.1094	0.122201	3.83313e-16	3.2733e-15	62	89	72	A2	Artery. Aorta (STARNET)	EpiXcan	0.994613	starnet_aor	0.999981
4667	ENSG00000101216	GMEB2	-0.338826	-0.094963	0.734741	0.018474	0.0326689	4.02852e-05	0.000137027	31	60	47	A2	Artery. Aorta (STARNET)	EpiXcan	0.994613	starnet_aor	0.999981
4668	ENSG00000198015	MRPL42	0.338133	0.0443244	0.735263	0.0541697	0.103789	8.61956e-14	6.37806e-13	40	59	44	A2	Artery. Aorta (STARNET)	EpiXcan	0.994613	starnet_aor	0.999981
4669	ENSG00000166439	RNF169	-0.338029	-0.0679237	0.735341	0.0100336	0.0310593	7.15821e-05	0.000236004	9	14	12	A2	Artery. Aorta (STARNET)	EpiXcan	0.994613	starnet_aor	0.999981
4670	ENSG00000137414	FAM8A1	-0.33797	-0.0386329	0.735386	0.0261334	0.0838176	2.64484e-11	1.64407e-10	19	45	24	A2	Artery. Aorta (STARNET)	EpiXcan	0.994613	starnet_aor	0.999981
4671	ENSG00000117983	MUC5B	-0.337904	-0.0762962	0.735436	0.0273156	0.0140349	0.00767955	0.0199142	37	57	47	A2	Artery. Aorta (STARNET)	EpiXcan	0.994613	starnet_aor	0.999981
4672	ENSG00000140575	IQGAP1	0.337639	0.0167661	0.735635	0.135109	0.197691	6.59159e-27	9.94177e-26	35	53	43	A2	Artery. Aorta (STARNET)	EpiXcan	0.994613	starnet_aor	0.999981
4673	ENSG00000260733	AC046158.1	-0.337621	-0.0560209	0.735649	0.0082917	0.0552819	7.49766e-08	3.45495e-07	6	14	11	A2	Artery. Aorta (STARNET)	EpiXcan	0.994613	starnet_aor	0.999981
4674	ENSG00000187535	IFT140	0.337272	0.140863	0.735912	0.00718187	0.0354665	2.23721e-05	7.85145e-05	10	19	13	A2	Artery. Aorta (STARNET)	EpiXcan	0.994756	starnet_aor	0.999981
4675	ENSG00000101019	UQCC1	0.336431	0.0383864	0.736546	0.0347823	0.114761	3.16654e-15	2.56295e-14	33	69	48	A2	Artery. Aorta (STARNET)	EpiXcan	0.995206	starnet_aor	0.999981
4676	ENSG00000146842	TMEM209	-0.336413	-0.0297523	0.73656	0.0253439	0.0577486	4.40683e-08	2.06856e-07	10	32	12	A2	Artery. Aorta (STARNET)	EpiXcan	0.995206	starnet_aor	0.999981
4677	ENSG00000185344	ATP6V0A2	-0.335726	-0.0177833	0.737078	0.137396	0.364884	1.46223e-54	5.97103e-53	41	71	58	A2	Artery. Aorta (STARNET)	EpiXcan	0.995277	starnet_aor	0.999981
4678	ENSG00000196417	ZNF765	0.335643	0.0298182	0.73714	0.0880275	0.115181	3.47132e-15	2.80519e-14	33	80	40	A2	Artery. Aorta (STARNET)	EpiXcan	0.995277	starnet_aor	0.999981
4679	ENSG00000179397	CATSPERE	-0.33564	-0.0235286	0.737143	0.023316	0.0507707	2.93617e-07	1.27314e-06	17	35	20	A2	Artery. Aorta (STARNET)	EpiXcan	0.995277	starnet_aor	0.999981
4680	ENSG00000198046	ZNF667	-0.335088	-0.0310263	0.737558	0.0247921	0.0433282	2.15947e-06	8.55429e-06	30	46	40	A2	Artery. Aorta (STARNET)	EpiXcan	0.995277	starnet_aor	0.999981
4681	ENSG00000267430	AC036176.2	-0.335034	-0.0548316	0.737599	0.00949841	0.0169843	0.00351898	0.00948569	17	23	22	A2	Artery. Aorta (STARNET)	EpiXcan	0.995277	starnet_aor	0.999981
4682	ENSG00000198829	SUCNR1	-0.334735	-0.0365618	0.737825	0.0293581	0.057516	4.01276e-08	1.89051e-07	8	32	10	A2	Artery. Aorta (STARNET)	EpiXcan	0.995277	starnet_aor	0.999981
4683	ENSG00000213462	ERV3-1	0.334722	0.0521444	0.737835	0.0307565	0.0576422	4.65491e-08	2.18101e-07	12	18	13	A2	Artery. Aorta (STARNET)	EpiXcan	0.995277	starnet_aor	0.999981
4684	ENSG00000225733	FGD5-AS1	0.334672	0.0169086	0.737872	0.0949767	0.100449	2.02353e-13	1.469e-12	35	40	40	A2	Artery. Aorta (STARNET)	EpiXcan	0.995277	starnet_aor	0.999981
4685	ENSG00000006125	AP2B1	0.33423	0.0769074	0.738206	0.0265707	0.0204956	0.00132617	0.00377775	37	53	45	A2	Artery. Aorta (STARNET)	EpiXcan	0.995515	starnet_aor	0.999981
4686	ENSG00000253636	AC022893.1	0.333377	0.0309303	0.73885	0.0298033	0.0981015	4.84788e-13	3.41442e-12	21	49	25	A2	Artery. Aorta (STARNET)	EpiXcan	0.995679	starnet_aor	0.999981
4687	ENSG00000119953	SMNDC1	0.33337	0.0703583	0.738855	0.011886	0.0115107	0.0155372	0.0387017	16	28	17	A2	Artery. Aorta (STARNET)	EpiXcan	0.995679	starnet_aor	0.999981
4688	ENSG00000137965	IFI44	-0.332939	-0.0371508	0.739181	0.0104177	0.023098	0.000616906	0.00182575	16	27	22	A2	Artery. Aorta (STARNET)	EpiXcan	0.995679	starnet_aor	0.999981
4689	ENSG00000006625	GGCT	-0.332879	-0.0616553	0.739226	0.0193401	0.0543015	1.05594e-07	4.79246e-07	11	18	15	A2	Artery. Aorta (STARNET)	EpiXcan	0.995679	starnet_aor	0.999981
4690	ENSG00000196756	SNHG17	-0.330644	-0.0737399	0.740913	0.0105244	0.0244692	0.000452582	0.00135913	9	21	9	A2	Artery. Aorta (STARNET)	EpiXcan	0.995679	starnet_aor	0.999981
4691	ENSG00000180953	ST20	0.330571	0.0206751	0.740968	0.106731	0.109849	1.46331e-14	1.14514e-13	58	89	65	A2	Artery. Aorta (STARNET)	EpiXcan	0.995679	starnet_aor	0.999981
4692	ENSG00000111144	LTA4H	-0.330347	-0.0739387	0.741138	0.00711165	0.0119032	0.0147203	0.0368164	12	20	14	A2	Artery. Aorta (STARNET)	EpiXcan	0.995679	starnet_aor	0.999981
4693	ENSG00000092445	TYRO3	0.330207	0.0565831	0.741244	0.000939537	0.0421435	3.41729e-06	1.32297e-05	6	27	7	A2	Artery. Aorta (STARNET)	EpiXcan	0.995679	starnet_aor	0.999981
4694	ENSG00000164342	TLR3	-0.329983	-0.0848473	0.741413	0.0223665	0.0107194	0.0207034	0.0506825	40	105	49	A2	Artery. Aorta (STARNET)	EpiXcan	0.995679	starnet_aor	0.999981
4695	ENSG00000107551	RASSF4	-0.329721	-0.0378054	0.741611	0.0376754	0.068007	2.38561e-09	1.25958e-08	14	24	16	A2	Artery. Aorta (STARNET)	EpiXcan	0.995679	starnet_aor	0.999981
4696	ENSG00000091592	NLRP1	0.329542	0.00630174	0.741746	0.0473699	0.0698989	8.99584e-10	4.92063e-09	14	19	16	A2	Artery. Aorta (STARNET)	EpiXcan	0.995679	starnet_aor	0.999981
4697	ENSG00000122335	SERAC1	0.329297	0.0445728	0.741931	0.0160284	0.0424887	2.69981e-06	1.05747e-05	24	32	30	A2	Artery. Aorta (STARNET)	EpiXcan	0.995679	starnet_aor	0.999981
4698	ENSG00000164326	CARTPT	-0.329227	-0.0421903	0.741984	0.024714	0.0482607	6.66522e-07	2.78622e-06	31	54	35	A2	Artery. Aorta (STARNET)	EpiXcan	0.995679	starnet_aor	0.999981
4699	ENSG00000129347	KRI1	-0.329099	-0.0256269	0.742081	0.0977487	0.405949	2.86021e-63	1.51957e-61	7	15	11	A2	Artery. Aorta (STARNET)	EpiXcan	0.995679	starnet_aor	0.999981
4700	ENSG00000155592	ZKSCAN2	-0.32878	-0.0327185	0.742322	0.0736899	0.122964	3.57331e-16	3.05653e-15	18	30	19	A2	Artery. Aorta (STARNET)	EpiXcan	0.995679	starnet_aor	0.999981
4701	ENSG00000245556	SCAMP1-AS1	-0.32874	-0.0814062	0.742352	0.0104587	0.053149	1.31705e-07	5.92845e-07	14	17	15	A2	Artery. Aorta (STARNET)	EpiXcan	0.995679	starnet_aor	0.999981
4702	ENSG00000243101	RPS3P7	-0.328674	-0.0944532	0.742402	0.00445429	0.0435614	2.09806e-06	8.32609e-06	3	41	7	A2	Artery. Aorta (STARNET)	EpiXcan	0.995679	starnet_aor	0.999981
4703	ENSG00000225423	TNPO1P1	0.328258	0.0174271	0.742717	0.0365463	0.0541996	8.0407e-08	3.693e-07	31	67	43	A2	Artery. Aorta (STARNET)	EpiXcan	0.995679	starnet_aor	0.999981
4704	ENSG00000184261	KCNK12	0.328224	0.0482804	0.742743	0.0257681	0.0332737	3.2016e-05	0.000110169	20	42	26	A2	Artery. Aorta (STARNET)	EpiXcan	0.995679	starnet_aor	0.999981
4705	ENSG00000122870	BICC1	0.32818	0.0886106	0.742775	0.00914633	0.0190325	0.00191628	0.00534567	9	37	11	A2	Artery. Aorta (STARNET)	EpiXcan	0.995679	starnet_aor	0.999981
4706	ENSG00000124275	MTRR	0.328143	0.0483192	0.742804	0.0460372	0.0585736	2.78366e-08	1.33023e-07	49	73	59	A2	Artery. Aorta (STARNET)	EpiXcan	0.995679	starnet_aor	0.999981
4707	ENSG00000103540	CCP110	0.327957	0.0829647	0.742944	0.0120661	0.0154487	0.00525148	0.0138876	14	29	16	A2	Artery. Aorta (STARNET)	EpiXcan	0.995679	starnet_aor	0.999981
4708	ENSG00000272983	AL117339.4	-0.327953	-0.076294	0.742947	0.0135552	0.0639526	8.73254e-09	4.39196e-08	11	25	13	A2	Artery. Aorta (STARNET)	EpiXcan	0.995679	starnet_aor	0.999981
4709	ENSG00000151090	THRB	-0.327558	-0.0148347	0.743246	0.0701406	0.0861863	1.35959e-11	8.64755e-11	35	47	38	A2	Artery. Aorta (STARNET)	EpiXcan	0.995679	starnet_aor	0.999981
4710	ENSG00000176915	ANKLE2	-0.327336	-0.0565472	0.743414	0.0297718	0.173802	6.09613e-23	7.65331e-22	20	33	24	A2	Artery. Aorta (STARNET)	EpiXcan	0.995679	starnet_aor	0.999981
4711	ENSG00000172346	CSDC2	-0.327154	-0.0557422	0.743551	0.016559	0.061382	1.56302e-08	7.64775e-08	14	34	18	A2	Artery. Aorta (STARNET)	EpiXcan	0.995679	starnet_aor	0.999981
4712	ENSG00000203876	ADD3-AS1	-0.32695	-0.137052	0.743706	0.0114396	0.0369293	1.29196e-05	4.67849e-05	7	10	7	A2	Artery. Aorta (STARNET)	EpiXcan	0.995679	starnet_aor	0.999981
4713	ENSG00000072121	ZFYVE26	-0.326313	-0.127285	0.744187	0.00879771	0.011748	0.0148329	0.0370678	13	17	14	A2	Artery. Aorta (STARNET)	EpiXcan	0.995679	starnet_aor	0.999981
4714	ENSG00000155189	AGPAT5	-0.326176	-0.0109472	0.744291	0.0731374	0.102498	8.53598e-14	6.32536e-13	67	128	92	A2	Artery. Aorta (STARNET)	EpiXcan	0.995679	starnet_aor	0.999981
4715	ENSG00000173267	SNCG	-0.32578	-0.0515527	0.744591	0.0509633	0.0544076	1.13621e-07	5.13554e-07	45	59	56	A2	Artery. Aorta (STARNET)	EpiXcan	0.995679	starnet_aor	0.999981
4716	ENSG00000109536	FRG1	-0.325673	-0.0799964	0.744672	0.00911538	0.0291846	0.000113839	0.000367125	4	6	4	A2	Artery. Aorta (STARNET)	EpiXcan	0.995679	starnet_aor	0.999981
4717	ENSG00000128274	A4GALT	-0.325544	-0.103763	0.744769	0.0190452	0.0936464	2.08178e-12	1.40561e-11	23	41	31	A2	Artery. Aorta (STARNET)	EpiXcan	0.995679	starnet_aor	0.999981
4718	ENSG00000149089	APIP	-0.325172	-0.0247653	0.745051	0.071698	0.127512	7.11526e-17	6.32586e-16	30	64	31	A2	Artery. Aorta (STARNET)	EpiXcan	0.995679	starnet_aor	0.999981
4719	ENSG00000161016	RPL8	-0.324601	-0.0331806	0.745483	0.0516972	0.106933	4.09056e-14	3.1154e-13	21	34	26	A2	Artery. Aorta (STARNET)	EpiXcan	0.995679	starnet_aor	0.999981
4720	ENSG00000197841	ZNF181	0.324335	0.0176013	0.745685	0.129566	0.209482	2.73865e-28	4.40305e-27	5	7	6	A2	Artery. Aorta (STARNET)	EpiXcan	0.995679	starnet_aor	0.999981
4721	ENSG00000189045	ANKDD1B	0.324206	0.0231077	0.745782	0.0783202	0.163856	4.9988e-22	5.96824e-21	32	66	37	A2	Artery. Aorta (STARNET)	EpiXcan	0.995679	starnet_aor	0.999981
4722	ENSG00000188662	HILS1	-0.324148	-0.0809723	0.745826	0.0115833	0.0339887	3.19355e-05	0.000109941	8	11	9	A2	Artery. Aorta (STARNET)	EpiXcan	0.995679	starnet_aor	0.999981
4723	ENSG00000227855	DPY19L2P3	0.323683	0.0844495	0.746178	0.00944519	0.0186909	0.00212064	0.00588261	8	13	9	A2	Artery. Aorta (STARNET)	EpiXcan	0.995679	starnet_aor	0.999981
4724	ENSG00000122958	VPS26A	-0.323464	-0.0321774	0.746344	0.0713633	0.0810932	5.64986e-11	3.42877e-10	60	97	66	A2	Artery. Aorta (STARNET)	EpiXcan	0.995679	starnet_aor	0.999981
4725	ENSG00000175164	ABO	0.323372	0.0814572	0.746414	0.00797086	0.0195864	0.00161308	0.00454779	15	35	18	A2	Artery. Aorta (STARNET)	EpiXcan	0.995679	starnet_aor	0.999981
4726	ENSG00000144401	METTL21A	-0.32334	-0.041568	0.746438	0.027761	0.0860037	1.35724e-11	8.63617e-11	20	29	23	A2	Artery. Aorta (STARNET)	EpiXcan	0.995679	starnet_aor	0.999981
4727	ENSG00000197971	MBP	0.323193	0.032432	0.746549	0.062997	0.0653992	5.12812e-09	2.62808e-08	43	58	49	A2	Artery. Aorta (STARNET)	EpiXcan	0.995679	starnet_aor	0.999981
4728	ENSG00000125485	DDX31	-0.322377	-0.0191382	0.747167	0.0925593	0.17724	7.92031e-24	1.02971e-22	10	15	13	A2	Artery. Aorta (STARNET)	EpiXcan	0.995679	starnet_aor	0.999981
4729	ENSG00000271758	AC044810.3	0.322246	0.0277487	0.747266	0.0673938	0.0624381	1.13199e-08	5.62478e-08	34	88	37	A2	Artery. Aorta (STARNET)	EpiXcan	0.995679	starnet_aor	0.999981
4730	ENSG00000164062	APEH	-0.322181	-0.164409	0.747316	0.009698	0.010741	0.0205776	0.0504065	8	22	10	A2	Artery. Aorta (STARNET)	EpiXcan	0.995679	starnet_aor	0.999981
4731	ENSG00000145740	SLC30A5	0.32217	0.12825	0.747324	0.00480345	0.0206793	0.00124951	0.00357528	8	18	10	A2	Artery. Aorta (STARNET)	EpiXcan	0.995679	starnet_aor	0.999981
4732	ENSG00000128536	CDHR3	-0.321872	-0.0207887	0.74755	0.0758875	0.0960808	5.28004e-13	3.71028e-12	32	56	38	A2	Artery. Aorta (STARNET)	EpiXcan	0.995679	starnet_aor	0.999981
4733	ENSG00000183255	PTTG1IP	-0.321768	-0.0196013	0.747628	0.109453	0.209745	2.62953e-28	4.23206e-27	18	36	20	A2	Artery. Aorta (STARNET)	EpiXcan	0.995679	starnet_aor	0.999981
4734	ENSG00000233892	AL671855.1	0.321715	0.0553529	0.747669	0.00834859	0.0282578	0.000146532	0.000466676	4	4	4	A2	Artery. Aorta (STARNET)	EpiXcan	0.995679	starnet_aor	0.999981
4735	ENSG00000107897	ACBD5	-0.321541	-0.0748698	0.747801	0.00509777	0.0477267	8.06007e-07	3.34742e-06	12	20	16	A2	Artery. Aorta (STARNET)	EpiXcan	0.995679	starnet_aor	0.999981
4736	ENSG00000078795	PKD2L2	-0.321438	-0.0501573	0.747878	0.0135288	0.0288045	0.000123097	0.000395982	14	18	18	A2	Artery. Aorta (STARNET)	EpiXcan	0.995679	starnet_aor	0.999981
4737	ENSG00000116883	AL591845.1	-0.321389	-0.0587305	0.747916	0.0279648	0.0381261	8.87558e-06	3.27743e-05	21	30	25	A2	Artery. Aorta (STARNET)	EpiXcan	0.995679	starnet_aor	0.999981
4738	ENSG00000257303	AC073896.2	-0.321163	-0.0609954	0.748087	0.0273568	0.0741012	4.5895e-10	2.56617e-09	16	25	19	A2	Artery. Aorta (STARNET)	EpiXcan	0.995679	starnet_aor	0.999981
4739	ENSG00000149380	P4HA3	0.320731	0.0184614	0.748414	0.149183	0.265444	3.2948e-37	7.84315e-36	22	31	26	A2	Artery. Aorta (STARNET)	EpiXcan	0.995679	starnet_aor	0.999981
4740	ENSG00000178502	KLHL11	0.320697	0.399482	0.74844	0.000322661	0.0116615	0.015836	0.0394077	6	32	10	A2	Artery. Aorta (STARNET)	EpiXcan	0.995679	starnet_aor	0.999981
4741	ENSG00000172594	SMPDL3A	0.320696	0.0329221	0.748441	0.0377396	0.0481629	6.34533e-07	2.66192e-06	26	49	31	A2	Artery. Aorta (STARNET)	EpiXcan	0.995679	starnet_aor	0.999981
4742	ENSG00000163605	PPP4R2	0.320647	0.0579483	0.748478	0.0203302	0.0349672	2.3041e-05	8.07512e-05	18	29	26	A2	Artery. Aorta (STARNET)	EpiXcan	0.995679	starnet_aor	0.999981
4743	ENSG00000171105	INSR	-0.320511	-0.0403095	0.748581	0.0530824	0.127344	8.44641e-17	7.48334e-16	35	76	40	A2	Artery. Aorta (STARNET)	EpiXcan	0.995679	starnet_aor	0.999981
4744	ENSG00000136869	TLR4	0.320382	0.0246925	0.748679	0.0880576	0.174287	1.78653e-23	2.30314e-22	29	53	33	A2	Artery. Aorta (STARNET)	EpiXcan	0.995679	starnet_aor	0.999981
4745	ENSG00000166037	CEP57	0.32021	0.0576075	0.748809	0.0581453	0.0555637	7.3822e-08	3.40379e-07	52	101	61	A2	Artery. Aorta (STARNET)	EpiXcan	0.995679	starnet_aor	0.999981
4746	ENSG00000113318	MSH3	0.320203	0.0132008	0.748814	0.18708	0.468425	2.02597e-78	1.65461e-76	130	176	146	A2	Artery. Aorta (STARNET)	EpiXcan	0.995679	starnet_aor	0.999981
4747	ENSG00000254505	CHMP4A	0.320152	0.276872	0.748853	0.00373494	0.0117993	0.0142355	0.0356386	8	13	12	A2	Artery. Aorta (STARNET)	EpiXcan	0.995679	starnet_aor	0.999981
4748	ENSG00000248835	AL357673.1	0.319874	0.0257927	0.749064	0.111625	0.218798	3.69745e-30	6.48807e-29	10	24	14	A2	Artery. Aorta (STARNET)	EpiXcan	0.995679	starnet_aor	0.999981
4749	ENSG00000025772	TOMM34	0.319813	0.119875	0.74911	0.00457408	0.0151989	0.00584473	0.0153691	6	17	7	A2	Artery. Aorta (STARNET)	EpiXcan	0.995679	starnet_aor	0.999981
4750	ENSG00000008311	AASS	-0.319769	-0.0264439	0.749144	0.0145811	0.0327439	4.55039e-05	0.000153756	15	71	18	A2	Artery. Aorta (STARNET)	EpiXcan	0.995679	starnet_aor	0.999981
4751	ENSG00000228843	AL133410.2	0.319697	0.0806945	0.749198	0.00661141	0.0151181	0.00573715	0.0151069	4	10	6	A2	Artery. Aorta (STARNET)	EpiXcan	0.995679	starnet_aor	0.999981
4752	ENSG00000253373	AC021785.1	0.319579	0.0114491	0.749287	0.166935	0.282603	1.22176e-39	3.17409e-38	34	59	37	A2	Artery. Aorta (STARNET)	EpiXcan	0.995679	starnet_aor	0.999981
4753	ENSG00000247400	DNAJC3-AS1	0.319484	0.0502516	0.74936	0.0340168	0.0729448	6.53273e-10	3.60415e-09	27	53	31	A2	Artery. Aorta (STARNET)	EpiXcan	0.995679	starnet_aor	0.999981
4754	ENSG00000146918	NCAPG2	0.319461	0.0231377	0.749377	0.0885472	0.116085	1.69524e-15	1.39639e-14	16	28	21	A2	Artery. Aorta (STARNET)	EpiXcan	0.995679	starnet_aor	0.999981
4755	ENSG00000260404	AC110079.1	-0.319167	-0.0221161	0.7496	0.0880522	0.19264	3.02129e-26	4.43064e-25	1	4	1	A2	Artery. Aorta (STARNET)	EpiXcan	0.995679	starnet_aor	0.999981
4756	ENSG00000251322	SHANK3	-0.318528	-0.0567033	0.750084	0.0248997	0.0268622	0.000201293	0.000631133	23	27	27	A2	Artery. Aorta (STARNET)	EpiXcan	0.995679	starnet_aor	0.999981
4757	ENSG00000253553	AC090568.2	0.318448	0.0619658	0.750145	0.0784328	0.0604411	2.07159e-08	1.00086e-07	71	118	87	A2	Artery. Aorta (STARNET)	EpiXcan	0.995679	starnet_aor	0.999981
4758	ENSG00000099940	SNAP29	0.318241	0.0244335	0.750302	0.0994134	0.239798	4.27938e-33	8.65686e-32	45	77	53	A2	Artery. Aorta (STARNET)	EpiXcan	0.995679	starnet_aor	0.999981
4759	ENSG00000070404	FSTL3	0.317971	0.0643345	0.750507	0.00879611	0.0137914	0.00816172	0.0210897	18	26	22	A2	Artery. Aorta (STARNET)	EpiXcan	0.995679	starnet_aor	0.999981
4760	ENSG00000171766	GATM	0.317743	0.0432789	0.75068	0.0311854	0.0331063	3.9794e-05	0.000135476	22	28	25	A2	Artery. Aorta (STARNET)	EpiXcan	0.995679	starnet_aor	0.999981
4761	ENSG00000135862	LAMC1	0.317374	0.132494	0.75096	0.00818587	0.0101564	0.0245984	0.0595621	15	20	20	A2	Artery. Aorta (STARNET)	EpiXcan	0.995679	starnet_aor	0.999981
4762	ENSG00000149311	ATM	0.317205	0.0335068	0.751088	0.0597642	0.0832657	3.19833e-11	1.97535e-10	37	50	42	A2	Artery. Aorta (STARNET)	EpiXcan	0.995679	starnet_aor	0.999981
4763	ENSG00000162927	PUS10	0.317166	0.0143161	0.751118	0.114986	0.20028	2.6772e-27	4.12708e-26	15	21	18	A2	Artery. Aorta (STARNET)	EpiXcan	0.995679	starnet_aor	0.999981
4764	ENSG00000072415	MPP5	-0.31644	-0.0448076	0.751668	0.0283705	0.0424306	3.23822e-06	1.25777e-05	16	23	19	A2	Artery. Aorta (STARNET)	EpiXcan	0.995679	starnet_aor	0.999981
4765	ENSG00000214765	SEPT7P2	0.316177	0.0378081	0.751868	0.0522518	0.123898	1.70571e-16	1.48214e-15	37	65	42	A2	Artery. Aorta (STARNET)	EpiXcan	0.995679	starnet_aor	0.999981
4766	ENSG00000167552	TUBA1A	-0.315953	-0.0806427	0.752038	0.0101246	0.0432802	2.5284e-06	9.93375e-06	3	7	4	A2	Artery. Aorta (STARNET)	EpiXcan	0.995679	starnet_aor	0.999981
4767	ENSG00000168575	SLC20A2	-0.315564	-0.0021606	0.752334	0.160615	0.312075	4.14111e-46	1.33297e-44	32	50	40	A2	Artery. Aorta (STARNET)	EpiXcan	0.995679	starnet_aor	0.999981
4768	ENSG00000144229	THSD7B	0.314797	0.0176422	0.752916	0.133508	0.166304	3.04291e-22	3.67881e-21	46	55	51	A2	Artery. Aorta (STARNET)	EpiXcan	0.995679	starnet_aor	0.999981
4769	ENSG00000107614	TRDMT1	0.314655	0.00975845	0.753024	0.065335	0.118146	1.38503e-15	1.14455e-14	35	43	40	A2	Artery. Aorta (STARNET)	EpiXcan	0.995679	starnet_aor	0.999981
4770	ENSG00000119946	CNNM1	-0.314368	-0.056718	0.753242	0.0212535	0.0195439	0.0017386	0.00487837	22	33	24	A2	Artery. Aorta (STARNET)	EpiXcan	0.995679	starnet_aor	0.999981
4771	ENSG00000073584	SMARCE1	0.314067	0.0148024	0.75347	0.0188035	0.0785402	1.52921e-10	8.92077e-10	18	25	23	A2	Artery. Aorta (STARNET)	EpiXcan	0.995679	starnet_aor	0.999981
4772	ENSG00000154760	SLFN13	-0.313992	-0.0195153	0.753527	0.128166	0.207154	4.80992e-28	7.68486e-27	43	74	54	A2	Artery. Aorta (STARNET)	EpiXcan	0.995679	starnet_aor	0.999981
4773	ENSG00000221923	ZNF880	0.313855	0.0094837	0.753631	0.28708	0.492943	1.69562e-84	1.65825e-82	45	68	52	A2	Artery. Aorta (STARNET)	EpiXcan	0.995679	starnet_aor	0.999981
4774	ENSG00000064225	ST3GAL6	-0.313614	-0.0802978	0.753814	0.00701327	0.0193623	0.00170871	0.00479977	12	53	13	A2	Artery. Aorta (STARNET)	EpiXcan	0.995679	starnet_aor	0.999981
4775	ENSG00000189060	H1F0	-0.31312	-0.0235034	0.754189	0.173553	0.382175	1.71573e-58	7.84028e-57	25	49	33	A2	Artery. Aorta (STARNET)	EpiXcan	0.995679	starnet_aor	0.999981
4776	ENSG00000138162	TACC2	-0.313116	-0.0322026	0.754193	0.0432902	0.0297248	9.32369e-05	0.000303682	61	106	91	A2	Artery. Aorta (STARNET)	EpiXcan	0.995679	starnet_aor	0.999981
4777	ENSG00000120451	SNX19	-0.313001	-0.0152678	0.75428	0.140452	0.219936	1.08714e-29	1.86294e-28	10	13	11	A2	Artery. Aorta (STARNET)	EpiXcan	0.995679	starnet_aor	0.999981
4778	ENSG00000160299	PCNT	-0.312571	-0.0859133	0.754607	0.00916611	0.0203425	0.00133465	0.00379977	13	19	15	A2	Artery. Aorta (STARNET)	EpiXcan	0.995679	starnet_aor	0.999981
4779	ENSG00000154229	PRKCA	0.312398	0.0204466	0.754738	0.128763	0.207821	6.58513e-28	1.0445e-26	37	51	44	A2	Artery. Aorta (STARNET)	EpiXcan	0.995679	starnet_aor	0.999981
4780	ENSG00000169116	PARM1	0.312384	0.0685299	0.754749	0.0230282	0.0206903	0.00128411	0.00366676	45	70	54	A2	Artery. Aorta (STARNET)	EpiXcan	0.995679	starnet_aor	0.999981
4781	ENSG00000204351	SKIV2L	0.312139	0.0252174	0.754935	0.0552207	0.111009	3.71842e-15	3.00014e-14	15	19	16	A2	Artery. Aorta (STARNET)	EpiXcan	0.995679	starnet_aor	0.999981
4782	ENSG00000186777	ZNF732	0.311532	0.0100612	0.755396	0.337216	0.431568	5.01357e-69	3.14198e-67	39	57	47	A2	Artery. Aorta (STARNET)	EpiXcan	0.995679	starnet_aor	0.999981
4783	ENSG00000105755	ETHE1	-0.311231	-0.151538	0.755625	0.0048903	0.0344286	2.98442e-05	0.000103065	7	39	15	A2	Artery. Aorta (STARNET)	EpiXcan	0.995679	starnet_aor	0.999981
4784	ENSG00000155755	TMEM237	-0.311	-0.0257267	0.7558	0.0222676	0.0288134	0.000129026	0.000413929	24	40	33	A2	Artery. Aorta (STARNET)	EpiXcan	0.995679	starnet_aor	0.999981
4785	ENSG00000259673	IQCH-AS1	-0.310941	-0.0287396	0.755846	0.0528028	0.219328	2.85469e-30	5.04384e-29	26	40	36	A2	Artery. Aorta (STARNET)	EpiXcan	0.995679	starnet_aor	0.999981
4786	ENSG00000171189	GRIK1	0.310855	0.039473	0.755911	0.0553224	0.0835462	2.15206e-11	1.34813e-10	11	24	14	A2	Artery. Aorta (STARNET)	EpiXcan	0.995679	starnet_aor	0.999981
4787	ENSG00000065320	NTN1	0.310768	0.0621336	0.755977	0.0118668	0.0217881	0.000891726	0.00259359	20	34	23	A2	Artery. Aorta (STARNET)	EpiXcan	0.995679	starnet_aor	0.999981
4788	ENSG00000169129	AFAP1L2	0.310531	0.0210178	0.756157	0.0720779	0.104477	8.55075e-14	6.33325e-13	24	46	28	A2	Artery. Aorta (STARNET)	EpiXcan	0.995679	starnet_aor	0.999981
4789	ENSG00000157657	ZNF618	-0.310159	-0.0548731	0.75644	0.0123794	0.0478353	4.86371e-07	2.06405e-06	13	21	17	A2	Artery. Aorta (STARNET)	EpiXcan	0.995679	starnet_aor	0.999981
4790	ENSG00000260633	AC010207.1	-0.310098	-0.0296939	0.756487	0.0908253	0.262139	1.04927e-36	2.45587e-35	16	23	20	A2	Artery. Aorta (STARNET)	EpiXcan	0.995679	starnet_aor	0.999981
4791	ENSG00000228106	AL392172.1	0.309775	0.302675	0.756732	0.00362672	0.0231236	0.000643356	0.00190073	13	15	15	A2	Artery. Aorta (STARNET)	EpiXcan	0.995679	starnet_aor	0.999981
4792	ENSG00000146556	WASH2P	0.309643	0.136637	0.756833	0.00987122	0.0109139	0.0184354	0.0454931	10	41	11	A2	Artery. Aorta (STARNET)	EpiXcan	0.995679	starnet_aor	0.999981
4793	ENSG00000241158	ADAMTS9-AS1	-0.30955	-0.0483128	0.756903	0.0323978	0.078985	1.04311e-10	6.20773e-10	6	11	7	A2	Artery. Aorta (STARNET)	EpiXcan	0.995679	starnet_aor	0.999981
4794	ENSG00000158483	FAM86C1	0.309203	0.13784	0.757167	0.00592486	0.0157951	0.00466967	0.0124217	7	13	9	A2	Artery. Aorta (STARNET)	EpiXcan	0.995679	starnet_aor	0.999981
4795	ENSG00000198467	TPM2	-0.309132	-0.0431895	0.757221	0.0124896	0.0378427	1.0827e-05	3.95711e-05	10	13	10	A2	Artery. Aorta (STARNET)	EpiXcan	0.995679	starnet_aor	0.999981
4796	ENSG00000166164	BRD7	0.30886	0.0538116	0.757428	0.0158241	0.0443503	1.92823e-06	7.6879e-06	21	27	23	A2	Artery. Aorta (STARNET)	EpiXcan	0.995679	starnet_aor	0.999981
4797	ENSG00000137331	IER3	0.308396	0.0178808	0.757781	0.0156065	0.0797702	8.17315e-11	4.89815e-10	5	8	7	A2	Artery. Aorta (STARNET)	EpiXcan	0.995679	starnet_aor	0.999981
4798	ENSG00000139370	SLC15A4	0.308112	0.0281469	0.757997	0.0736388	0.133536	1.43019e-17	1.33978e-16	47	87	68	A2	Artery. Aorta (STARNET)	EpiXcan	0.995679	starnet_aor	0.999981
4799	ENSG00000101605	MYOM1	-0.308042	-0.020441	0.758051	0.0340278	0.0661608	4.60385e-09	2.36968e-08	26	53	34	A2	Artery. Aorta (STARNET)	EpiXcan	0.995679	starnet_aor	0.999981
4800	ENSG00000123243	ITIH5	-0.307901	-0.0682827	0.758157	0.012697	0.0784135	1.1461e-10	6.776e-10	16	25	22	A2	Artery. Aorta (STARNET)	EpiXcan	0.995679	starnet_aor	0.999981
4801	ENSG00000008277	ADAM22	0.307742	0.0518229	0.758279	0.0305026	0.0464061	1.03628e-06	4.24974e-06	19	34	22	A2	Artery. Aorta (STARNET)	EpiXcan	0.995679	starnet_aor	0.999981
4802	ENSG00000147592	LACTB2	0.307599	0.0440674	0.758388	0.019117	0.0605574	2.27397e-08	1.09519e-07	10	13	12	A2	Artery. Aorta (STARNET)	EpiXcan	0.995679	starnet_aor	0.999981
4803	ENSG00000165209	STRBP	0.307396	0.0466538	0.758542	0.0284015	0.0403553	5.9284e-06	2.22772e-05	15	28	19	A2	Artery. Aorta (STARNET)	EpiXcan	0.995679	starnet_aor	0.999981
4804	ENSG00000143416	SELENBP1	0.307331	0.0446378	0.758591	0.0136189	0.0586988	2.47024e-08	1.18599e-07	12	30	15	A2	Artery. Aorta (STARNET)	EpiXcan	0.995679	starnet_aor	0.999981
4805	ENSG00000092621	PHGDH	-0.306711	-0.0737325	0.759064	0.0352763	0.139557	1.8523e-18	1.82193e-17	16	19	18	A2	Artery. Aorta (STARNET)	EpiXcan	0.995679	starnet_aor	0.999981
4806	ENSG00000104866	PPP1R37	-0.306386	-0.0866338	0.759311	0.00429111	0.0178335	0.00243674	0.00670616	10	25	12	A2	Artery. Aorta (STARNET)	EpiXcan	0.995679	starnet_aor	0.999981
4807	ENSG00000112655	PTK7	-0.306147	-0.0506695	0.759493	0.0152117	0.0335672	3.65158e-05	0.000124767	11	42	14	A2	Artery. Aorta (STARNET)	EpiXcan	0.995679	starnet_aor	0.999981
4808	ENSG00000162493	PDPN	0.305934	0.0575997	0.759655	0.0193023	0.104519	3.693e-14	2.82382e-13	6	35	8	A2	Artery. Aorta (STARNET)	EpiXcan	0.995679	starnet_aor	0.999981
4809	ENSG00000184840	TMED9	0.305787	0.0482084	0.759767	0.0316023	0.0545486	1.0076e-07	4.58117e-07	10	17	11	A2	Artery. Aorta (STARNET)	EpiXcan	0.995679	starnet_aor	0.999981
4810	ENSG00000101577	LPIN2	0.305697	0.046365	0.759836	0.0202147	0.0168421	0.00362652	0.009755	28	41	34	A2	Artery. Aorta (STARNET)	EpiXcan	0.995679	starnet_aor	0.999981
4811	ENSG00000166825	ANPEP	0.305378	0.0317184	0.760078	0.0544337	0.0870186	1.15356e-11	7.39224e-11	14	19	18	A2	Artery. Aorta (STARNET)	EpiXcan	0.995679	starnet_aor	0.999981
4812	ENSG00000089157	RPLP0	0.305344	0.0836444	0.760104	0.014339	0.025127	0.000358259	0.00108796	21	25	24	A2	Artery. Aorta (STARNET)	EpiXcan	0.995679	starnet_aor	0.999981
4813	ENSG00000196109	ZNF676	-0.304961	-0.0607655	0.760396	0.0367359	0.0787961	1.14587e-10	6.776e-10	19	50	28	A2	Artery. Aorta (STARNET)	EpiXcan	0.995679	starnet_aor	0.999981
4814	ENSG00000246308	AC116535.1	0.304173	0.0771934	0.760996	0.0098097	0.0219677	0.000803764	0.00234888	8	40	8	A2	Artery. Aorta (STARNET)	EpiXcan	0.995679	starnet_aor	0.999981
4815	ENSG00000073331	ALPK1	-0.303823	-0.0362699	0.761263	0.0796721	0.108651	2.41686e-14	1.8685e-13	48	89	59	A2	Artery. Aorta (STARNET)	EpiXcan	0.995679	starnet_aor	0.999981
4816	ENSG00000153029	MR1	0.303801	0.0244415	0.761279	0.113525	0.265412	8.97443e-38	2.19766e-36	36	81	48	A2	Artery. Aorta (STARNET)	EpiXcan	0.995679	starnet_aor	0.999981
4817	ENSG00000148343	MIGA2	-0.303669	-0.0404075	0.76138	0.0479919	0.0505916	3.30693e-07	1.42786e-06	53	75	61	A2	Artery. Aorta (STARNET)	EpiXcan	0.995679	starnet_aor	0.999981
4818	ENSG00000163681	SLMAP	0.30355	0.0100333	0.76147	0.0157135	0.0198936	0.00148252	0.00419665	29	42	37	A2	Artery. Aorta (STARNET)	EpiXcan	0.995679	starnet_aor	0.999981
4819	ENSG00000197168	NEK5	0.303412	0.0263694	0.761576	0.0472642	0.0720537	6.70542e-10	3.6981e-09	68	88	84	A2	Artery. Aorta (STARNET)	EpiXcan	0.995679	starnet_aor	0.999981
4820	ENSG00000184182	UBE2F	-0.303243	-0.0400062	0.761704	0.064479	0.129237	4.36243e-17	3.95634e-16	29	57	39	A2	Artery. Aorta (STARNET)	EpiXcan	0.995679	starnet_aor	0.999981
4821	ENSG00000118197	DDX59	-0.303003	-0.0329915	0.761888	0.0630197	0.246767	2.80497e-34	5.92401e-33	20	31	24	A2	Artery. Aorta (STARNET)	EpiXcan	0.995679	starnet_aor	0.999981
4822	ENSG00000160801	PTH1R	-0.302899	0.0031838	0.761967	0.0130402	0.0266205	0.000219881	0.000685756	33	40	35	A2	Artery. Aorta (STARNET)	EpiXcan	0.995679	starnet_aor	0.999981
4823	ENSG00000079150	FKBP7	-0.302632	-0.0208184	0.76217	0.118412	0.191102	4.04826e-26	5.87496e-25	40	57	49	A2	Artery. Aorta (STARNET)	EpiXcan	0.995679	starnet_aor	0.999981
4824	ENSG00000130856	ZNF236	-0.302336	-0.0556412	0.762396	0.0146927	0.0671032	2.50078e-09	1.31948e-08	11	21	14	A2	Artery. Aorta (STARNET)	EpiXcan	0.995679	starnet_aor	0.999981
4825	ENSG00000057019	DCBLD2	0.302017	0.109942	0.762639	0.0207054	0.0472828	8.64809e-07	3.58098e-06	15	20	17	A2	Artery. Aorta (STARNET)	EpiXcan	0.995679	starnet_aor	0.999981
4826	ENSG00000132541	RIDA	-0.30155	-0.117993	0.762995	0.00439315	0.0266996	0.000240646	0.000745836	3	7	4	A2	Artery. Aorta (STARNET)	EpiXcan	0.995679	starnet_aor	0.999981
4827	ENSG00000204604	ZNF468	0.301239	0.0299578	0.763232	0.0605717	0.173175	6.753e-24	8.81679e-23	10	49	14	A2	Artery. Aorta (STARNET)	EpiXcan	0.995679	starnet_aor	0.999981
4828	ENSG00000181744	C3orf58	-0.301165	0.00218708	0.763288	0.0691834	0.0137938	0.00828356	0.0213794	89	127	101	A2	Artery. Aorta (STARNET)	EpiXcan	0.995679	starnet_aor	0.999981
4829	ENSG00000136830	FAM129B	0.300786	0.0472869	0.763578	0.017799	0.0108721	0.0194544	0.0478461	30	57	36	A2	Artery. Aorta (STARNET)	EpiXcan	0.995679	starnet_aor	0.999981
4830	ENSG00000105771	SMG9	-0.300474	-0.0641337	0.763816	0.0131031	0.0319097	5.31245e-05	0.000178017	19	27	25	A2	Artery. Aorta (STARNET)	EpiXcan	0.995679	starnet_aor	0.999981
4831	ENSG00000204623	ZNRD1ASP	-0.300165	-0.0109095	0.764051	0.0945574	0.210118	1.16911e-28	1.9137e-27	47	92	59	A2	Artery. Aorta (STARNET)	EpiXcan	0.995679	starnet_aor	0.999981
4832	ENSG00000196781	TLE1	-0.299896	-0.0441497	0.764257	0.017136	0.0489131	5.2989e-07	2.23945e-06	20	31	23	A2	Artery. Aorta (STARNET)	EpiXcan	0.995679	starnet_aor	0.999981
4833	ENSG00000172322	CLEC12A	0.299852	0.0172637	0.76429	0.129621	0.389261	4.15739e-60	1.99477e-58	36	58	47	A2	Artery. Aorta (STARNET)	EpiXcan	0.995679	starnet_aor	0.999981
4834	ENSG00000219438	FAM19A5	-0.29979	-0.0596333	0.764337	0.0191678	0.144289	5.00793e-19	5.09217e-18	23	45	25	A2	Artery. Aorta (STARNET)	EpiXcan	0.995679	starnet_aor	0.999981
4835	ENSG00000143847	PPFIA4	0.299652	0.0235412	0.764442	0.0708112	0.109109	1.50945e-14	1.18004e-13	11	14	13	A2	Artery. Aorta (STARNET)	EpiXcan	0.995679	starnet_aor	0.999981
4836	ENSG00000215883	CYB5RL	0.299497	0.0260351	0.764561	0.0960173	0.204989	8.63673e-28	1.35591e-26	15	107	16	A2	Artery. Aorta (STARNET)	EpiXcan	0.995679	starnet_aor	0.999981
4837	ENSG00000240849	TMEM189	-0.298995	-0.239315	0.764944	0.000597339	0.0165639	0.00365115	0.00981955	3	16	5	A2	Artery. Aorta (STARNET)	EpiXcan	0.995679	starnet_aor	0.999981
4838	ENSG00000230479	AP000695.1	-0.298902	-0.0128755	0.765015	0.0815289	0.131099	2.6362e-17	2.41938e-16	58	81	67	A2	Artery. Aorta (STARNET)	EpiXcan	0.995679	starnet_aor	0.999981
4839	ENSG00000164096	C4orf3	0.298825	0.0377225	0.765074	0.0264551	0.0624594	1.28654e-08	6.35569e-08	15	20	15	A2	Artery. Aorta (STARNET)	EpiXcan	0.995679	starnet_aor	0.999981
4840	ENSG00000149485	FADS1	-0.298696	-0.037031	0.765172	0.0427152	0.0767496	2.51848e-10	1.44232e-09	14	25	16	A2	Artery. Aorta (STARNET)	EpiXcan	0.995679	starnet_aor	0.999981
4841	ENSG00000152784	PRDM8	-0.298619	-0.0269896	0.76523	0.0291448	0.0431868	2.36399e-06	9.314e-06	19	39	28	A2	Artery. Aorta (STARNET)	EpiXcan	0.995679	starnet_aor	0.999981
4842	ENSG00000166278	C2	-0.298264	-0.0669191	0.765502	0.0150213	0.034395	2.71133e-05	9.42702e-05	12	22	14	A2	Artery. Aorta (STARNET)	EpiXcan	0.995679	starnet_aor	0.999981
4843	ENSG00000173200	PARP15	0.298214	0.0360563	0.76554	0.0149055	0.0536401	1.34317e-07	6.03717e-07	16	52	22	A2	Artery. Aorta (STARNET)	EpiXcan	0.995679	starnet_aor	0.999981
4844	ENSG00000144278	GALNT13	-0.298116	-0.0398436	0.765615	0.0444981	0.334018	1.39794e-48	4.80177e-47	64	112	77	A2	Artery. Aorta (STARNET)	EpiXcan	0.995679	starnet_aor	0.999981
4845	ENSG00000151422	FER	-0.297707	-0.0151674	0.765927	0.254843	0.336699	9.60714e-50	3.39099e-48	62	82	69	A2	Artery. Aorta (STARNET)	EpiXcan	0.995679	starnet_aor	0.999981
4846	ENSG00000271721	RP11-337C18.9	-0.297614	-0.0885996	0.765998	0.00536842	0.0374545	8.49209e-06	3.14566e-05	12	28	17	A2	Artery. Aorta (STARNET)	EpiXcan	0.995679	starnet_aor	0.999981
4847	ENSG00000187824	TMEM220	-0.297551	-0.0413958	0.766046	0.0195243	0.135247	9.34646e-18	8.85291e-17	24	52	36	A2	Artery. Aorta (STARNET)	EpiXcan	0.995679	starnet_aor	0.999981
4848	ENSG00000160200	CBS	0.297489	0.037828	0.766093	0.026427	0.0196334	0.00159331	0.00449618	28	77	48	A2	Artery. Aorta (STARNET)	EpiXcan	0.995679	starnet_aor	0.999981
4849	ENSG00000131018	SYNE1	-0.29734	-0.0388769	0.766207	0.0186701	0.0670705	3.41989e-09	1.77756e-08	8	12	10	A2	Artery. Aorta (STARNET)	EpiXcan	0.995679	starnet_aor	0.999981
4850	ENSG00000271755	AL031118.1	0.297323	0.0274281	0.76622	0.0264446	0.0645534	6.40818e-09	3.26015e-08	22	31	25	A2	Artery. Aorta (STARNET)	EpiXcan	0.995679	starnet_aor	0.999981
4851	ENSG00000174429	ABRA	-0.297017	-0.0713045	0.766454	0.00228374	0.0221869	0.000735256	0.00215647	7	16	11	A2	Artery. Aorta (STARNET)	EpiXcan	0.995679	starnet_aor	0.999981
4852	ENSG00000118276	B4GALT6	-0.296795	-0.0170592	0.766623	0.0956626	0.154958	1.28667e-20	1.4326e-19	19	22	22	A2	Artery. Aorta (STARNET)	EpiXcan	0.995679	starnet_aor	0.999981
4853	ENSG00000155016	CYP2U1	0.296546	0.0231432	0.766813	0.087871	0.206967	2.00053e-28	3.24695e-27	18	39	26	A2	Artery. Aorta (STARNET)	EpiXcan	0.995679	starnet_aor	0.999981
4854	ENSG00000137573	SULF1	0.296141	0.0213887	0.767122	0.0355129	0.044998	1.52232e-06	6.12677e-06	28	38	30	A2	Artery. Aorta (STARNET)	EpiXcan	0.995679	starnet_aor	0.999981
4855	ENSG00000036054	TBC1D23	-0.295893	-0.0549216	0.767312	0.0199345	0.0618518	1.43263e-08	7.04115e-08	35	48	44	A2	Artery. Aorta (STARNET)	EpiXcan	0.995679	starnet_aor	0.999981
4856	ENSG00000261934	PCDHGA9	0.295741	0.0548752	0.767428	0.00692363	0.0191852	0.00192905	0.00537835	4	4	4	A2	Artery. Aorta (STARNET)	EpiXcan	0.995679	starnet_aor	0.999981
4857	ENSG00000139428	MMAB	0.295565	0.0250551	0.767562	0.0592606	0.13722	4.43668e-18	4.26288e-17	22	42	26	A2	Artery. Aorta (STARNET)	EpiXcan	0.995679	starnet_aor	0.999981
4858	ENSG00000162946	DISC1	-0.295548	-0.0279844	0.767575	0.0624053	0.0864067	1.30606e-11	8.32433e-11	46	70	50	A2	Artery. Aorta (STARNET)	EpiXcan	0.995679	starnet_aor	0.999981
4859	ENSG00000081181	ARG2	0.295525	0.0364797	0.767593	0.00511162	0.0167192	0.00367225	0.00987111	5	6	5	A2	Artery. Aorta (STARNET)	EpiXcan	0.995679	starnet_aor	0.999981
4860	ENSG00000160746	ANO10	-0.295268	-0.0727664	0.767789	0.0150662	0.0519826	2.27009e-07	9.95002e-07	15	38	24	A2	Artery. Aorta (STARNET)	EpiXcan	0.995679	starnet_aor	0.999981
4861	ENSG00000135931	ARMC9	-0.295203	-0.00897205	0.767839	0.41028	0.568079	2.26154e-106	3.77431e-104	38	48	41	A2	Artery. Aorta (STARNET)	EpiXcan	0.995679	starnet_aor	0.999981
4862	ENSG00000112031	MTRF1L	-0.295129	-0.011959	0.767895	0.234414	0.369604	1.41725e-55	5.94546e-54	34	42	37	A2	Artery. Aorta (STARNET)	EpiXcan	0.995679	starnet_aor	0.999981
4863	ENSG00000139684	ESD	-0.295026	-0.131632	0.767974	0.00371662	0.020937	0.00119004	0.00341595	5	23	6	A2	Artery. Aorta (STARNET)	EpiXcan	0.995679	starnet_aor	0.999981
4864	ENSG00000197915	HRNR	0.294993	0.0151194	0.767999	0.219623	0.353246	2.74052e-53	1.07892e-51	20	63	24	A2	Artery. Aorta (STARNET)	EpiXcan	0.995679	starnet_aor	0.999981
4865	ENSG00000102466	FGF14	-0.294744	-0.0284026	0.768189	0.0253516	0.0511226	2.40847e-07	1.05248e-06	25	44	32	A2	Artery. Aorta (STARNET)	EpiXcan	0.995679	starnet_aor	0.999981
4866	ENSG00000167193	CRK	-0.294427	-0.24163	0.768432	0.000697811	0.01069	0.0195439	0.0480508	4	9	9	A2	Artery. Aorta (STARNET)	EpiXcan	0.995679	starnet_aor	0.999981
4867	ENSG00000271643	AC112220.4	0.294354	0.0247501	0.768488	0.0358776	0.10347	1.28243e-13	9.38984e-13	35	60	42	A2	Artery. Aorta (STARNET)	EpiXcan	0.995679	starnet_aor	0.999981
4868	ENSG00000159164	SV2A	-0.293736	-0.0306392	0.768959	0.0288592	0.0782873	1.57145e-10	9.15325e-10	15	22	18	A2	Artery. Aorta (STARNET)	EpiXcan	0.995679	starnet_aor	0.999981
4869	ENSG00000166788	SAAL1	-0.293641	-0.018224	0.769032	0.127058	0.208979	3.99814e-28	6.39453e-27	37	47	41	A2	Artery. Aorta (STARNET)	EpiXcan	0.995679	starnet_aor	0.999981
4870	ENSG00000212916	MAP10	-0.293473	-0.108202	0.769161	0.00489904	0.0162944	0.00386412	0.0103651	2	2	2	A2	Artery. Aorta (STARNET)	EpiXcan	0.995679	starnet_aor	0.999981
4871	ENSG00000103275	UBE2I	0.29332	0.0444672	0.769278	0.0697843	0.234864	1.63966e-32	3.2276e-31	23	39	29	A2	Artery. Aorta (STARNET)	EpiXcan	0.995679	starnet_aor	0.999981
4872	ENSG00000165055	METTL2B	0.29293	0.0322085	0.769576	0.0393915	0.146879	1.80636e-19	1.87778e-18	19	39	25	A2	Artery. Aorta (STARNET)	EpiXcan	0.995679	starnet_aor	0.999981
4873	ENSG00000092820	EZR	-0.29282	-0.0814332	0.769659	0.00747392	0.0292717	0.000108105	0.000349514	10	73	11	A2	Artery. Aorta (STARNET)	EpiXcan	0.995679	starnet_aor	0.999981
4874	ENSG00000164266	SPINK1	-0.292615	-0.0339904	0.769817	0.0802333	0.0861243	1.79846e-11	1.13608e-10	42	96	46	A2	Artery. Aorta (STARNET)	EpiXcan	0.995679	starnet_aor	0.999981
4875	ENSG00000167081	PBX3	-0.292548	-0.043904	0.769867	0.0243644	0.083842	3.21383e-11	1.98333e-10	11	37	13	A2	Artery. Aorta (STARNET)	EpiXcan	0.995679	starnet_aor	0.999981
4876	ENSG00000105321	CCDC9	0.292425	0.0829636	0.769961	0.00904192	0.0462943	1.07333e-06	4.39349e-06	7	13	9	A2	Artery. Aorta (STARNET)	EpiXcan	0.995679	starnet_aor	0.999981
4877	ENSG00000166546	BEAN1	-0.292182	-0.0241162	0.770148	0.0252089	0.0560759	7.33733e-08	3.38514e-07	45	62	54	A2	Artery. Aorta (STARNET)	EpiXcan	0.995679	starnet_aor	0.999981
4878	ENSG00000113360	DROSHA	-0.291936	-0.0407768	0.770336	0.0412513	0.0801863	7.14331e-11	4.30449e-10	16	28	22	A2	Artery. Aorta (STARNET)	EpiXcan	0.995679	starnet_aor	0.999981
4879	ENSG00000184110	EIF3C	-0.291916	-0.0308425	0.770351	0.0767379	0.134857	1.12284e-17	1.06028e-16	49	76	60	A2	Artery. Aorta (STARNET)	EpiXcan	0.995679	starnet_aor	0.999981
4880	ENSG00000129480	DTD2	-0.291811	-0.0309435	0.770431	0.0347873	0.043162	2.33005e-06	9.18499e-06	42	75	57	A2	Artery. Aorta (STARNET)	EpiXcan	0.995679	starnet_aor	0.999981
4881	ENSG00000228775	WEE2-AS1	-0.291195	-0.0354367	0.770902	0.0405507	0.268681	1.90645e-37	4.61697e-36	11	26	23	A2	Artery. Aorta (STARNET)	EpiXcan	0.995679	starnet_aor	0.999981
4882	ENSG00000163785	RYK	0.290894	0.0407999	0.771132	0.0194229	0.0537848	1.51881e-07	6.77509e-07	6	14	8	A2	Artery. Aorta (STARNET)	EpiXcan	0.995679	starnet_aor	0.999981
4883	ENSG00000123342	MMP19	0.290679	0.102809	0.771297	0.00492288	0.0280479	0.000133206	0.000426447	4	9	7	A2	Artery. Aorta (STARNET)	EpiXcan	0.995679	starnet_aor	0.999981
4884	ENSG00000121413	ZSCAN18	-0.290515	-0.0731831	0.771423	0.0128886	0.0450802	1.50539e-06	6.06183e-06	13	35	16	A2	Artery. Aorta (STARNET)	EpiXcan	0.995679	starnet_aor	0.999981
4885	ENSG00000132182	NUP210	-0.290413	-2.01806	0.7715	2.39236e-05	0.0183929	0.00237559	0.00654726	1	2	2	A2	Artery. Aorta (STARNET)	EpiXcan	0.995679	starnet_aor	0.999981
4886	ENSG00000184156	KCNQ3	0.290356	0.0206012	0.771544	0.113041	0.2267	3.34635e-31	6.21281e-30	57	82	66	A2	Artery. Aorta (STARNET)	EpiXcan	0.995679	starnet_aor	0.999981
4887	ENSG00000198799	LRIG2	-0.289952	-0.025223	0.771853	0.0310711	0.0961915	8.52485e-13	5.91462e-12	8	11	10	A2	Artery. Aorta (STARNET)	EpiXcan	0.995679	starnet_aor	0.999981
4888	ENSG00000234329	AL604028.2	0.289762	0.0180865	0.771998	0.016737	0.031256	6.23709e-05	0.000207192	39	49	44	A2	Artery. Aorta (STARNET)	EpiXcan	0.995679	starnet_aor	0.999981
4889	ENSG00000130511	SSBP4	0.289148	0.426486	0.772468	0.000513788	0.0352881	2.36261e-05	8.26886e-05	6	17	10	A2	Artery. Aorta (STARNET)	EpiXcan	0.995679	starnet_aor	0.999981
4890	ENSG00000100714	MTHFD1	-0.289094	-0.0148038	0.77251	0.0656771	0.268412	2.78491e-37	6.70212e-36	47	94	56	A2	Artery. Aorta (STARNET)	EpiXcan	0.995679	starnet_aor	0.999981
4891	ENSG00000269486	AC011455.2	0.288765	0.096961	0.772762	0.00545225	0.0231747	0.000638163	0.00188575	7	29	11	A2	Artery. Aorta (STARNET)	EpiXcan	0.995679	starnet_aor	0.999981
4892	ENSG00000123552	USP45	0.288673	0.0429185	0.772832	0.0129165	0.0517385	1.97413e-07	8.69253e-07	7	18	7	A2	Artery. Aorta (STARNET)	EpiXcan	0.995679	starnet_aor	0.999981
4893	ENSG00000185442	FAM174B	-0.288471	-0.0403386	0.772986	0.0499451	0.0770868	1.97364e-10	1.14137e-09	26	73	33	A2	Artery. Aorta (STARNET)	EpiXcan	0.995679	starnet_aor	0.999981
4894	ENSG00000213123	TCTEX1D2	0.288384	0.0403295	0.773053	0.0331149	0.0605448	2.13434e-08	1.02988e-07	17	28	21	A2	Artery. Aorta (STARNET)	EpiXcan	0.995679	starnet_aor	0.999981
4895	ENSG00000131351	HAUS8	0.288255	0.0434683	0.773151	0.0136794	0.0427333	3.00268e-06	1.17162e-05	14	24	18	A2	Artery. Aorta (STARNET)	EpiXcan	0.995679	starnet_aor	0.999981
4896	ENSG00000237296	SMG1P1	0.288168	0.0173222	0.773218	0.133356	0.171015	8.1038e-23	1.01241e-21	13	29	16	A2	Artery. Aorta (STARNET)	EpiXcan	0.995679	starnet_aor	0.999981
4897	ENSG00000183323	CCDC125	0.288117	0.0558126	0.773257	0.0168778	0.0435905	2.13792e-06	8.47333e-06	2	8	4	A2	Artery. Aorta (STARNET)	EpiXcan	0.995679	starnet_aor	0.999981
4898	ENSG00000141127	PRPSAP2	0.287245	0.0393776	0.773925	0.0250823	0.0563207	7.26214e-08	3.35145e-07	29	65	44	A2	Artery. Aorta (STARNET)	EpiXcan	0.995679	starnet_aor	0.999981
4899	ENSG00000270696	AC005034.3	0.287217	0.00980043	0.773947	0.25532	0.460754	9.28838e-76	7.13069e-74	34	51	43	A2	Artery. Aorta (STARNET)	EpiXcan	0.995679	starnet_aor	0.999981
4900	ENSG00000075240	GRAMD4	0.287115	0.031784	0.774024	0.00498473	0.0290353	0.000125206	0.000402263	10	40	16	A2	Artery. Aorta (STARNET)	EpiXcan	0.995679	starnet_aor	0.999981
4901	ENSG00000167941	SOST	-0.287098	-0.0374253	0.774038	0.026203	0.0624491	1.07625e-08	5.35822e-08	40	54	48	A2	Artery. Aorta (STARNET)	EpiXcan	0.995679	starnet_aor	0.999981
4902	ENSG00000087157	PGS1	0.286823	0.0142022	0.774248	0.0389434	0.044669	1.62647e-06	6.51863e-06	34	42	36	A2	Artery. Aorta (STARNET)	EpiXcan	0.995679	starnet_aor	0.999981
4903	ENSG00000165449	SLC16A9	0.286703	0.0210963	0.77434	0.0821471	0.114311	2.86829e-15	2.33014e-14	24	35	33	A2	Artery. Aorta (STARNET)	EpiXcan	0.995679	starnet_aor	0.999981
4904	ENSG00000114554	PLXNA1	0.286673	0.0365796	0.774363	0.0127666	0.0418729	3.56372e-06	1.37723e-05	18	57	29	A2	Artery. Aorta (STARNET)	EpiXcan	0.995679	starnet_aor	0.999981
4905	ENSG00000250979	AC022905.1	-0.286478	-0.0406341	0.774512	0.0282073	0.0554848	8.92821e-08	4.0823e-07	25	38	29	A2	Artery. Aorta (STARNET)	EpiXcan	0.995679	starnet_aor	0.999981
4906	ENSG00000141642	ELAC1	0.286477	0.158382	0.774513	0.00144058	0.0149342	0.00612258	0.0160612	3	8	7	A2	Artery. Aorta (STARNET)	EpiXcan	0.995679	starnet_aor	0.999981
4907	ENSG00000204632	HLA-G	-0.286444	-0.0212751	0.774538	0.0699715	0.196065	2.01489e-26	2.97754e-25	59	130	79	A2	Artery. Aorta (STARNET)	EpiXcan	0.995679	starnet_aor	0.999981
4908	ENSG00000229456	RLIMP1	0.28632	0.243927	0.774633	0.000750282	0.0111938	0.0179199	0.044292	5	15	8	A2	Artery. Aorta (STARNET)	EpiXcan	0.995679	starnet_aor	0.999981
4909	ENSG00000259972	AC009120.2	-0.286283	-0.0333274	0.774661	0.0484159	0.0248079	0.000417615	0.00125825	49	71	59	A2	Artery. Aorta (STARNET)	EpiXcan	0.995679	starnet_aor	0.999981
4910	ENSG00000008283	CYB561	-0.286007	-0.0962767	0.774873	0.00935596	0.0148604	0.00592931	0.0155728	5	9	5	A2	Artery. Aorta (STARNET)	EpiXcan	0.995679	starnet_aor	0.999981
4911	ENSG00000134569	LRP4	-0.285717	-0.0542981	0.775095	0.0278337	0.0138671	0.0084198	0.0217091	36	44	39	A2	Artery. Aorta (STARNET)	EpiXcan	0.995679	starnet_aor	0.999981
4912	ENSG00000164120	HPGD	-0.285608	-0.0669319	0.775179	0.00749394	0.073694	5.09317e-10	2.83232e-09	13	23	15	A2	Artery. Aorta (STARNET)	EpiXcan	0.995679	starnet_aor	0.999981
4913	ENSG00000235852	AC005540.1	-0.285533	-0.0596849	0.775236	0.0114688	0.042124	3.38861e-06	1.31253e-05	8	16	8	A2	Artery. Aorta (STARNET)	EpiXcan	0.995679	starnet_aor	0.999981
4914	ENSG00000154803	FLCN	-0.285199	-0.0124705	0.775491	0.344654	0.429469	9.67154e-69	6.01202e-67	51	74	64	A2	Artery. Aorta (STARNET)	EpiXcan	0.995679	starnet_aor	0.999981
4915	ENSG00000087266	SH3BP2	0.285133	0.131441	0.775543	0.00166998	0.0306896	7.67387e-05	0.000252517	2	9	3	A2	Artery. Aorta (STARNET)	EpiXcan	0.995679	starnet_aor	0.999981
4916	ENSG00000182359	KBTBD3	-0.285049	-0.0617109	0.775606	0.011715	0.0271913	0.000197694	0.000620736	27	36	34	A2	Artery. Aorta (STARNET)	EpiXcan	0.995679	starnet_aor	0.999981
4917	ENSG00000257815	LINC01481	0.284781	0.00614947	0.775812	0.0621563	0.0778628	1.52339e-10	8.89022e-10	45	130	51	A2	Artery. Aorta (STARNET)	EpiXcan	0.995679	starnet_aor	0.999981
4918	ENSG00000169989	TIGD4	0.284672	0.0252686	0.775895	0.0190767	0.0335686	3.59137e-05	0.000122893	35	55	44	A2	Artery. Aorta (STARNET)	EpiXcan	0.995679	starnet_aor	0.999981
4919	ENSG00000061938	TNK2	-0.284647	-0.0451143	0.775915	0.0346495	0.0504906	2.76792e-07	1.20222e-06	32	58	42	A2	Artery. Aorta (STARNET)	EpiXcan	0.995679	starnet_aor	0.999981
4920	ENSG00000235652	AL356599.1	-0.284587	-0.0179352	0.77596	0.0956618	0.192066	1.13412e-25	1.60196e-24	18	23	20	A2	Artery. Aorta (STARNET)	EpiXcan	0.995679	starnet_aor	0.999981
4921	ENSG00000196776	CD47	0.284053	0.0152709	0.77637	0.0536118	0.125816	1.52555e-16	1.32861e-15	40	60	53	A2	Artery. Aorta (STARNET)	EpiXcan	0.995679	starnet_aor	0.999981
4922	ENSG00000179889	PDXDC1	-0.283737	-0.0549146	0.776612	0.0581204	0.0895498	2.6738e-12	1.79221e-11	22	50	28	A2	Artery. Aorta (STARNET)	EpiXcan	0.995679	starnet_aor	0.999981
4923	ENSG00000134717	BTF3L4	-0.283412	-0.0382573	0.776861	0.00768658	0.0200172	0.00147419	0.00417538	8	35	9	A2	Artery. Aorta (STARNET)	EpiXcan	0.995679	starnet_aor	0.999981
4924	ENSG00000174586	ZNF497	0.283192	0.0333695	0.77703	0.0211708	0.076358	2.01069e-10	1.16192e-09	12	21	17	A2	Artery. Aorta (STARNET)	EpiXcan	0.995679	starnet_aor	0.999981
4925	ENSG00000096968	JAK2	0.283002	0.0309263	0.777175	0.035418	0.0358926	1.9418e-05	6.85388e-05	38	61	49	A2	Artery. Aorta (STARNET)	EpiXcan	0.995679	starnet_aor	0.999981
4926	ENSG00000261819	AC138932.3	-0.282778	-0.00911	0.777347	0.161526	0.23702	7.07231e-33	1.41575e-31	36	102	45	A2	Artery. Aorta (STARNET)	EpiXcan	0.995679	starnet_aor	0.999981
4927	ENSG00000144455	SUMF1	0.28265	0.0175406	0.777445	0.0695616	0.118751	9.97595e-16	8.31546e-15	42	94	54	A2	Artery. Aorta (STARNET)	EpiXcan	0.995679	starnet_aor	0.999981
4928	ENSG00000122678	POLM	0.282325	0.0201889	0.777694	0.0513298	0.0811742	6.61883e-11	3.99628e-10	36	67	41	A2	Artery. Aorta (STARNET)	EpiXcan	0.995679	starnet_aor	0.999981
4929	ENSG00000072832	CRMP1	-0.281759	-0.036506	0.778128	0.0111611	0.021109	0.000986589	0.00285705	11	16	14	A2	Artery. Aorta (STARNET)	EpiXcan	0.995679	starnet_aor	0.999981
4930	ENSG00000171444	MCC	-0.281646	-0.0240292	0.778215	0.0849907	0.132667	1.31017e-17	1.22886e-16	45	71	51	A2	Artery. Aorta (STARNET)	EpiXcan	0.995679	starnet_aor	0.999981
4931	ENSG00000228451	SDAD1P1	0.281542	0.00683472	0.778295	0.258044	0.432697	2.04106e-69	1.28965e-67	24	44	29	A2	Artery. Aorta (STARNET)	EpiXcan	0.995679	starnet_aor	0.999981
4932	ENSG00000151789	ZNF385D	-0.281461	-0.0157189	0.778357	0.121033	0.176744	1.50893e-23	1.95018e-22	47	92	54	A2	Artery. Aorta (STARNET)	EpiXcan	0.995679	starnet_aor	0.999981
4933	ENSG00000160229	ZNF66	-0.281423	-0.0285153	0.778386	0.0617396	0.114242	5.00907e-15	4.01825e-14	61	94	70	A2	Artery. Aorta (STARNET)	EpiXcan	0.995679	starnet_aor	0.999981
4934	ENSG00000197748	CFAP43	0.281027	0.0443467	0.77869	0.0081044	0.0105574	0.0214015	0.0522248	5	9	7	A2	Artery. Aorta (STARNET)	EpiXcan	0.995679	starnet_aor	0.999981
4935	ENSG00000226688	ENTPD1-AS1	0.280963	0.074197	0.778739	0.00702151	0.022729	0.00071797	0.00210778	5	11	6	A2	Artery. Aorta (STARNET)	EpiXcan	0.995679	starnet_aor	0.999981
4936	ENSG00000138071	ACTR2	-0.280913	-0.0291155	0.778777	0.0455759	0.118772	1.09605e-15	9.10643e-15	18	28	21	A2	Artery. Aorta (STARNET)	EpiXcan	0.995679	starnet_aor	0.999981
4937	ENSG00000049239	H6PD	0.280257	0.0343874	0.779281	0.0835339	0.289697	4.88212e-41	1.33381e-39	38	87	48	A2	Artery. Aorta (STARNET)	EpiXcan	0.995679	starnet_aor	0.999981
4938	ENSG00000165475	CRYL1	0.280146	0.0354005	0.779366	0.0416849	0.0253989	0.000307147	0.000939055	38	84	46	A2	Artery. Aorta (STARNET)	EpiXcan	0.995679	starnet_aor	0.999981
4939	ENSG00000183873	SCN5A	-0.280043	-0.0310709	0.779445	0.0154128	0.0136142	0.00870054	0.0223878	20	23	23	A2	Artery. Aorta (STARNET)	EpiXcan	0.995679	starnet_aor	0.999981
4940	ENSG00000093167	LRRFIP2	-0.279817	-0.00998985	0.779618	0.271932	0.479842	1.19779e-80	1.05091e-78	45	64	53	A2	Artery. Aorta (STARNET)	EpiXcan	0.995679	starnet_aor	0.999981
4941	ENSG00000164008	C1orf50	0.279634	0.151194	0.779758	0.00297276	0.0266861	0.000235755	0.000731565	2	2	2	A2	Artery. Aorta (STARNET)	EpiXcan	0.995679	starnet_aor	0.999981
4942	ENSG00000162378	ZYG11B	-0.279411	-0.136066	0.77993	0.00296428	0.0248049	0.000407954	0.00123156	5	51	7	A2	Artery. Aorta (STARNET)	EpiXcan	0.995679	starnet_aor	0.999981
4943	ENSG00000151657	KIN	-0.279376	-0.0196519	0.779956	0.017195	0.0356485	1.92383e-05	6.79828e-05	18	28	21	A2	Artery. Aorta (STARNET)	EpiXcan	0.995679	starnet_aor	0.999981
4944	ENSG00000183077	AFMID	0.279357	0.0348724	0.779971	0.0222243	0.0329124	4.24043e-05	0.000143884	31	55	37	A2	Artery. Aorta (STARNET)	EpiXcan	0.995679	starnet_aor	0.999981
4945	ENSG00000163964	PIGX	0.279238	0.014939	0.780062	0.0697191	0.100998	1.82476e-13	1.3272e-12	24	31	29	A2	Artery. Aorta (STARNET)	EpiXcan	0.995679	starnet_aor	0.999981
4946	ENSG00000269879	AL353583.1	0.279027	0.0301768	0.780224	0.0226546	0.0407022	4.5534e-06	1.7361e-05	16	29	21	A2	Artery. Aorta (STARNET)	EpiXcan	0.995679	starnet_aor	0.999981
4947	ENSG00000006282	SPATA20	0.278542	0.0126828	0.780596	0.251631	0.60179	1.69734e-117	3.88969e-115	8	17	11	A2	Artery. Aorta (STARNET)	EpiXcan	0.995679	starnet_aor	0.999981
4948	ENSG00000173221	GLRX	0.278517	0.0281624	0.780615	0.0300999	0.0728141	6.82627e-10	3.7634e-09	12	20	16	A2	Artery. Aorta (STARNET)	EpiXcan	0.995679	starnet_aor	0.999981
4949	ENSG00000142197	DOPEY2	0.278479	0.0565751	0.780645	0.0128611	0.0464906	1.10845e-06	4.52879e-06	5	17	9	A2	Artery. Aorta (STARNET)	EpiXcan	0.995679	starnet_aor	0.999981
4950	ENSG00000183833	MAATS1	0.278305	0.0141775	0.780779	0.0501361	0.0977249	4.14504e-13	2.94099e-12	8	13	9	A2	Artery. Aorta (STARNET)	EpiXcan	0.995679	starnet_aor	0.999981
4951	ENSG00000266904	LINC00663	-0.277871	-0.0521114	0.781111	0.018335	0.0404822	5.56326e-06	2.09924e-05	15	36	22	A2	Artery. Aorta (STARNET)	EpiXcan	0.995679	starnet_aor	0.999981
4952	ENSG00000153933	DGKE	-0.277388	-0.0254939	0.781483	0.0940054	0.0875401	6.4709e-12	4.21887e-11	52	70	63	A2	Artery. Aorta (STARNET)	EpiXcan	0.995679	starnet_aor	0.999981
4953	ENSG00000214078	CPNE1	0.277317	0.0176853	0.781537	0.172079	0.482627	3.14762e-81	2.8098e-79	46	89	53	A2	Artery. Aorta (STARNET)	EpiXcan	0.995679	starnet_aor	0.999981
4954	ENSG00000163697	APBB2	0.277279	0.0175517	0.781566	0.156347	0.205045	1.31689e-27	2.05274e-26	28	53	29	A2	Artery. Aorta (STARNET)	EpiXcan	0.995679	starnet_aor	0.999981
4955	ENSG00000102805	CLN5	-0.27684	-0.0221293	0.781903	0.0525546	0.100765	2.20549e-13	1.59356e-12	6	51	9	A2	Artery. Aorta (STARNET)	EpiXcan	0.995679	starnet_aor	0.999981
4956	ENSG00000173040	EVC2	0.276442	0.0651212	0.782208	0.0260629	0.0291672	0.000124702	0.000400812	50	92	66	A2	Artery. Aorta (STARNET)	EpiXcan	0.995679	starnet_aor	0.999981
4957	ENSG00000253305	PCDHGB6	0.276433	0.0717439	0.782216	0.0061912	0.0212257	0.00106464	0.00307263	5	8	6	A2	Artery. Aorta (STARNET)	EpiXcan	0.995679	starnet_aor	0.999981
4958	ENSG00000235109	ZSCAN31	-0.276176	-0.0858348	0.782413	0.02905	0.029044	0.000126846	0.000407362	22	39	30	A2	Artery. Aorta (STARNET)	EpiXcan	0.995679	starnet_aor	0.999981
4959	ENSG00000074054	CLASP1	0.275932	-0.00611107	0.7826	0.0102552	0.0256655	0.000294919	0.00090329	17	28	22	A2	Artery. Aorta (STARNET)	EpiXcan	0.995679	starnet_aor	0.999981
4960	ENSG00000066422	ZBTB11	0.275748	0.0275969	0.782742	0.0209341	0.0500856	3.48507e-07	1.50139e-06	19	26	24	A2	Artery. Aorta (STARNET)	EpiXcan	0.995679	starnet_aor	0.999981
4961	ENSG00000112183	RBM24	-0.275693	-0.0597055	0.782784	0.00770282	0.0125193	0.0121616	0.0306969	18	27	21	A2	Artery. Aorta (STARNET)	EpiXcan	0.995679	starnet_aor	0.999981
4962	ENSG00000127947	PTPN12	-0.275291	-0.0178718	0.783093	0.135094	0.150182	7.01276e-20	7.47217e-19	47	71	58	A2	Artery. Aorta (STARNET)	EpiXcan	0.995679	starnet_aor	0.999981
4963	ENSG00000242247	ARFGAP3	0.275239	0.042686	0.783133	0.00497236	0.0170206	0.0034621	0.00934547	27	37	34	A2	Artery. Aorta (STARNET)	EpiXcan	0.995679	starnet_aor	0.999981
4964	ENSG00000161692	DBF4B	0.275021	0.0181513	0.7833	0.0994566	0.185899	1.09903e-24	1.48936e-23	14	17	16	A2	Artery. Aorta (STARNET)	EpiXcan	0.995679	starnet_aor	0.999981
4965	ENSG00000196867	ZFP28	-0.274661	-0.0258143	0.783577	0.0282803	0.0765846	2.11881e-10	1.22118e-09	12	24	13	A2	Artery. Aorta (STARNET)	EpiXcan	0.995679	starnet_aor	0.999981
4966	ENSG00000250027	AC022272.1	0.274082	0.0202473	0.784022	0.039143	0.100753	2.79193e-13	2.00689e-12	11	16	14	A2	Artery. Aorta (STARNET)	EpiXcan	0.995679	starnet_aor	0.999981
4967	ENSG00000206561	COLQ	-0.27396	-0.0114959	0.784115	0.162739	0.250122	1.12532e-34	2.40978e-33	18	28	20	A2	Artery. Aorta (STARNET)	EpiXcan	0.995679	starnet_aor	0.999981
4968	ENSG00000166743	ACSM1	-0.273839	-0.0316282	0.784208	0.055321	0.196824	1.31887e-26	1.96602e-25	15	45	24	A2	Artery. Aorta (STARNET)	EpiXcan	0.995679	starnet_aor	0.999981
4969	ENSG00000159202	UBE2Z	0.273594	0.0292288	0.784396	0.0308907	0.0690195	1.33064e-09	7.16682e-09	13	21	13	A2	Artery. Aorta (STARNET)	EpiXcan	0.995679	starnet_aor	0.999981
4970	ENSG00000149743	TRPT1	0.273225	0.0361536	0.78468	0.0402725	0.0314962	6.72764e-05	0.000222573	34	52	40	A2	Artery. Aorta (STARNET)	EpiXcan	0.995679	starnet_aor	0.999981
4971	ENSG00000100592	DAAM1	-0.273114	-0.00989456	0.784765	0.170174	0.210455	1.02449e-28	1.68056e-27	43	105	51	A2	Artery. Aorta (STARNET)	EpiXcan	0.995679	starnet_aor	0.999981
4972	ENSG00000169221	TBC1D10B	-0.272981	0.00864827	0.784868	0.015512	0.0152543	0.00547172	0.0144426	12	17	15	A2	Artery. Aorta (STARNET)	EpiXcan	0.995679	starnet_aor	0.999981
4973	ENSG00000250343	STK32A-AS1	0.272978	0.0472374	0.78487	0.0825836	0.0533175	1.57428e-07	7.00422e-07	65	95	74	A2	Artery. Aorta (STARNET)	EpiXcan	0.995679	starnet_aor	0.999981
4974	ENSG00000057468	MSH4	0.27223	0.0198064	0.785445	0.257419	0.393417	3.26622e-61	1.63354e-59	31	150	39	A2	Artery. Aorta (STARNET)	EpiXcan	0.995679	starnet_aor	0.999981
4975	ENSG00000144730	IL17RD	-0.271333	-0.0140299	0.786135	0.0448366	0.0387185	7.82942e-06	2.9072e-05	50	73	62	A2	Artery. Aorta (STARNET)	EpiXcan	0.995679	starnet_aor	0.999981
4976	ENSG00000127362	TAS2R3	-0.270861	-0.0680511	0.786498	0.0121919	0.026585	0.000237428	0.000736608	7	14	7	A2	Artery. Aorta (STARNET)	EpiXcan	0.995679	starnet_aor	0.999981
4977	ENSG00000061987	MON2	0.270707	0.00759989	0.786617	0.0828544	0.134218	9.96878e-18	9.43654e-17	42	57	48	A2	Artery. Aorta (STARNET)	EpiXcan	0.995679	starnet_aor	0.999981
4978	ENSG00000253875	AC013643.2	-0.270669	-0.0245252	0.786645	0.0517167	0.120234	5.54792e-16	4.69068e-15	17	24	19	A2	Artery. Aorta (STARNET)	EpiXcan	0.995679	starnet_aor	0.999981
4979	ENSG00000229391	HLA-DRB6	-0.27059	-0.00677968	0.786706	0.282575	0.502818	6.51402e-90	7.09335e-88	73	128	95	A2	Artery. Aorta (STARNET)	EpiXcan	0.995679	starnet_aor	0.999981
4980	ENSG00000197977	ELOVL2	-0.270416	-0.0165703	0.786841	0.0164153	0.0293289	9.78882e-05	0.000317889	19	29	24	A2	Artery. Aorta (STARNET)	EpiXcan	0.995679	starnet_aor	0.999981
4981	ENSG00000018625	ATP1A2	-0.270349	-0.0640018	0.786892	0.0235804	0.0144797	0.00704731	0.0183428	33	70	48	A2	Artery. Aorta (STARNET)	EpiXcan	0.995679	starnet_aor	0.999981
4982	ENSG00000170175	CHRNB1	-0.270341	-0.0390502	0.786898	0.0243905	0.0425992	2.32598e-06	9.1713e-06	12	16	15	A2	Artery. Aorta (STARNET)	EpiXcan	0.995679	starnet_aor	0.999981
4983	ENSG00000134955	SLC37A2	-0.270203	-0.0441938	0.787004	0.0581906	0.0923366	2.76441e-12	1.85106e-11	66	88	82	A2	Artery. Aorta (STARNET)	EpiXcan	0.995679	starnet_aor	0.999981
4984	ENSG00000186409	CCDC30	0.269884	0.0131723	0.78725	0.0877932	0.226784	9.26571e-31	1.68024e-29	8	12	10	A2	Artery. Aorta (STARNET)	EpiXcan	0.995679	starnet_aor	0.999981
4985	ENSG00000104626	ERI1	-0.269835	-0.0422363	0.787287	0.0299696	0.0891873	7.6333e-12	4.95358e-11	11	61	18	A2	Artery. Aorta (STARNET)	EpiXcan	0.995679	starnet_aor	0.999981
4986	ENSG00000149231	CCDC82	0.26983	0.00797243	0.787291	0.469062	0.526254	1.10576e-93	1.33683e-91	58	79	61	A2	Artery. Aorta (STARNET)	EpiXcan	0.995679	starnet_aor	0.999981
4987	ENSG00000172059	KLF11	-0.269769	-0.178513	0.787338	0.00140082	0.0337005	3.15174e-05	0.000108575	4	12	6	A2	Artery. Aorta (STARNET)	EpiXcan	0.995679	starnet_aor	0.999981
4988	ENSG00000179299	NSUN7	0.269767	0.0127532	0.787339	0.206216	0.32454	5.36889e-47	1.76897e-45	48	61	55	A2	Artery. Aorta (STARNET)	EpiXcan	0.995679	starnet_aor	0.999981
4989	ENSG00000138735	PDE5A	0.269734	0.0219348	0.787365	0.0409911	0.0810826	2.78266e-11	1.72508e-10	24	46	25	A2	Artery. Aorta (STARNET)	EpiXcan	0.995679	starnet_aor	0.999981
4990	ENSG00000173611	SCAI	0.269726	0.0184977	0.787371	0.0785986	0.143101	8.35358e-19	8.35576e-18	15	21	16	A2	Artery. Aorta (STARNET)	EpiXcan	0.995679	starnet_aor	0.999981
4991	ENSG00000249002	AC096745.1	0.269538	0.0115821	0.787516	0.0615342	0.0412231	4.12545e-06	1.58079e-05	51	68	67	A2	Artery. Aorta (STARNET)	EpiXcan	0.995679	starnet_aor	0.999981
4992	ENSG00000123416	TUBA1B	-0.269459	-0.0318273	0.787576	0.0519546	0.0824348	4.92278e-11	2.997e-10	15	24	20	A2	Artery. Aorta (STARNET)	EpiXcan	0.995679	starnet_aor	0.999981
4993	ENSG00000269893	SNHG8	0.269378	0.0178918	0.787639	0.0369221	0.0838906	2.08009e-11	1.30571e-10	9	13	10	A2	Artery. Aorta (STARNET)	EpiXcan	0.995679	starnet_aor	0.999981
4994	ENSG00000125247	TMTC4	0.268968	0.0115542	0.787954	0.161425	0.276248	6.05285e-40	1.58864e-38	13	36	15	A2	Artery. Aorta (STARNET)	EpiXcan	0.995679	starnet_aor	0.999981
4995	ENSG00000166965	RCCD1	0.268943	0.0391645	0.787974	0.0388257	0.0844578	2.28773e-11	1.42962e-10	11	20	15	A2	Artery. Aorta (STARNET)	EpiXcan	0.995679	starnet_aor	0.999981
4996	ENSG00000176974	SHMT1	-0.268862	-0.0195077	0.788036	0.167306	0.329608	7.87073e-48	2.65016e-46	48	73	62	A2	Artery. Aorta (STARNET)	EpiXcan	0.995679	starnet_aor	0.999981
4997	ENSG00000175928	LRRN1	-0.268689	0.00042452	0.788169	0.0121399	0.0405731	5.2944e-06	2.00272e-05	33	56	44	A2	Artery. Aorta (STARNET)	EpiXcan	0.995679	starnet_aor	0.999981
4998	ENSG00000134222	PSRC1	0.268664	0.0617776	0.788188	0.067142	0.123894	1.24379e-16	1.08816e-15	18	33	25	A2	Artery. Aorta (STARNET)	EpiXcan	0.995679	starnet_aor	0.999981
4999	ENSG00000214694	ARHGEF33	-0.268406	-0.0482696	0.788387	0.0421102	0.0559805	7.25119e-08	3.34741e-07	21	28	24	A2	Artery. Aorta (STARNET)	EpiXcan	0.995679	starnet_aor	0.999981
5000	ENSG00000067141	NEO1	-0.268385	-0.046022	0.788403	0.0240866	0.0469607	8.0179e-07	3.33081e-06	9	10	10	A2	Artery. Aorta (STARNET)	EpiXcan	0.995679	starnet_aor	0.999981
5001	ENSG00000145725	PPIP5K2	0.268305	0.0301177	0.788464	0.0289571	0.133075	1.87458e-17	1.73492e-16	14	24	19	A2	Artery. Aorta (STARNET)	EpiXcan	0.995679	starnet_aor	0.999981
5002	ENSG00000237975	FLG-AS1	-0.267809	-0.0074763	0.788846	0.463314	0.622539	1.45036e-125	4.28245e-123	114	184	140	A2	Artery. Aorta (STARNET)	EpiXcan	0.995679	starnet_aor	0.999981
5003	ENSG00000138688	KIAA1109	0.267716	0.00909559	0.788918	0.0332358	0.0338391	3.19599e-05	0.000110001	30	37	33	A2	Artery. Aorta (STARNET)	EpiXcan	0.995679	starnet_aor	0.999981
5004	ENSG00000133313	CNDP2	-0.267614	-0.0574434	0.788997	0.0165146	0.0177529	0.0027726	0.00756675	16	33	18	A2	Artery. Aorta (STARNET)	EpiXcan	0.995679	starnet_aor	0.999981
5005	ENSG00000166938	DIS3L	0.26741	0.017596	0.789153	0.138042	0.308377	2.61417e-44	7.96388e-43	74	97	88	A2	Artery. Aorta (STARNET)	EpiXcan	0.995679	starnet_aor	0.999981
5006	ENSG00000182263	FIGN	0.26738	0.0116829	0.789177	0.207504	0.394875	5.42606e-61	2.65324e-59	52	79	64	A2	Artery. Aorta (STARNET)	EpiXcan	0.995679	starnet_aor	0.999981
5007	ENSG00000169432	SCN9A	-0.267253	-0.115337	0.789274	0.00830539	0.156811	6.18139e-21	6.99919e-20	21	99	24	A2	Artery. Aorta (STARNET)	EpiXcan	0.995679	starnet_aor	0.999981
5008	ENSG00000255462	AC104031.1	-0.267234	-0.0492167	0.789289	0.0402758	0.0234681	0.000579846	0.00172071	49	92	57	A2	Artery. Aorta (STARNET)	EpiXcan	0.995679	starnet_aor	0.999981
5009	ENSG00000213977	TAX1BP3	0.266988	0.037821	0.789478	0.0240755	0.0526314	1.67861e-07	7.44249e-07	19	27	26	A2	Artery. Aorta (STARNET)	EpiXcan	0.995679	starnet_aor	0.999981
5010	ENSG00000244255	AL645922.1	0.266711	0.0137172	0.789692	0.0279955	0.0407036	4.72804e-06	1.80075e-05	14	23	18	A2	Artery. Aorta (STARNET)	EpiXcan	0.995679	starnet_aor	0.999981
5011	ENSG00000103510	KAT8	0.266696	0.0322276	0.789703	0.0157197	0.0382616	7.69388e-06	2.85895e-05	13	28	17	A2	Artery. Aorta (STARNET)	EpiXcan	0.995679	starnet_aor	0.999981
5012	ENSG00000121005	CRISPLD1	0.266231	0.00497775	0.790062	0.0369729	0.0775278	1.16192e-10	6.86685e-10	68	81	76	A2	Artery. Aorta (STARNET)	EpiXcan	0.995816	starnet_aor	0.999981
5013	ENSG00000166130	IKBIP	0.266145	0.0109639	0.790128	0.194794	0.297646	2.01358e-42	5.80047e-41	45	75	52	A2	Artery. Aorta (STARNET)	EpiXcan	0.995816	starnet_aor	0.999981
5014	ENSG00000134463	ECHDC3	-0.265563	-0.033528	0.790575	0.246293	0.377369	4.01109e-57	1.77995e-55	45	85	56	A2	Artery. Aorta (STARNET)	EpiXcan	0.995969	starnet_aor	0.999981
5015	ENSG00000249685	AC079921.2	-0.265394	-0.0364501	0.790706	0.0324813	0.0847073	1.18394e-11	7.57963e-11	24	50	35	A2	Artery. Aorta (STARNET)	EpiXcan	0.995969	starnet_aor	0.999981
5016	ENSG00000249252	AC098829.1	0.264681	0.0020066	0.791255	0.0422023	0.0308764	7.2973e-05	0.000240383	50	76	61	A2	Artery. Aorta (STARNET)	EpiXcan	0.995969	starnet_aor	0.999981
5017	ENSG00000196365	LONP1	-0.264551	-0.0256319	0.791355	0.0561424	0.104839	6.45702e-14	4.83851e-13	10	13	11	A2	Artery. Aorta (STARNET)	EpiXcan	0.995969	starnet_aor	0.999981
5018	ENSG00000134851	TMEM165	-0.264439	-0.0405033	0.791442	0.0187002	0.0410514	4.81914e-06	1.83106e-05	10	18	11	A2	Artery. Aorta (STARNET)	EpiXcan	0.995969	starnet_aor	0.999981
5019	ENSG00000167861	HID1	0.264389	0.00981148	0.79148	0.189679	0.192547	8.68408e-26	1.24148e-24	73	139	88	A2	Artery. Aorta (STARNET)	EpiXcan	0.995969	starnet_aor	0.999981
5020	ENSG00000146729	NIPSNAP2	0.263979	0.0292364	0.791796	0.0172423	0.0397951	5.59219e-06	2.10913e-05	12	17	13	A2	Artery. Aorta (STARNET)	EpiXcan	0.995969	starnet_aor	0.999981
5021	ENSG00000228536	AL513283.1	0.263223	0.0428886	0.792378	0.012175	0.0254703	0.00032383	0.000986135	15	17	16	A2	Artery. Aorta (STARNET)	EpiXcan	0.995969	starnet_aor	0.999981
5022	ENSG00000164946	FREM1	0.263179	0.00995667	0.792413	0.0403045	0.086621	1.36393e-11	8.67156e-11	48	91	69	A2	Artery. Aorta (STARNET)	EpiXcan	0.995969	starnet_aor	0.999981
5023	ENSG00000125611	CHCHD5	0.263056	0.0410274	0.792507	0.00841969	0.0224345	0.000792575	0.00231794	22	47	25	A2	Artery. Aorta (STARNET)	EpiXcan	0.995969	starnet_aor	0.999981
5024	ENSG00000207813	MIR605	-0.262977	-0.0154347	0.792568	0.0248228	0.0531007	1.77627e-07	7.86188e-07	21	32	26	A2	Artery. Aorta (STARNET)	EpiXcan	0.995969	starnet_aor	0.999981
5025	ENSG00000136930	PSMB7	-0.262547	-0.0210809	0.7929	0.0524045	0.0759245	2.26906e-10	1.30484e-09	20	23	22	A2	Artery. Aorta (STARNET)	EpiXcan	0.995969	starnet_aor	0.999981
5026	ENSG00000260788	AC009063.2	-0.262537	-0.0244208	0.792908	0.130744	0.273594	1.63694e-38	4.12027e-37	20	62	30	A2	Artery. Aorta (STARNET)	EpiXcan	0.995969	starnet_aor	0.999981
5027	ENSG00000169715	MT1E	0.262525	0.0525706	0.792917	0.0316623	0.0615887	1.63009e-08	7.9556e-08	35	97	45	A2	Artery. Aorta (STARNET)	EpiXcan	0.995969	starnet_aor	0.999981
5028	ENSG00000150764	DIXDC1	0.262295	0.0477365	0.793094	0.0127183	0.0303415	9.28726e-05	0.00030256	18	23	19	A2	Artery. Aorta (STARNET)	EpiXcan	0.995969	starnet_aor	0.999981
5029	ENSG00000149084	HSD17B12	-0.262262	-0.0061711	0.793119	0.129375	0.343851	1.06276e-50	3.86674e-49	71	99	87	A2	Artery. Aorta (STARNET)	EpiXcan	0.995969	starnet_aor	0.999981
5030	ENSG00000183049	CAMK1D	0.262127	0.0290903	0.793224	0.0442556	0.0645232	7.78848e-09	3.9324e-08	66	94	90	A2	Artery. Aorta (STARNET)	EpiXcan	0.995969	starnet_aor	0.999981
5031	ENSG00000236296	GUSBP5	0.262113	-0.000399675	0.793235	0.0726024	0.127441	6.91186e-17	6.15572e-16	33	63	39	A2	Artery. Aorta (STARNET)	EpiXcan	0.995969	starnet_aor	0.999981
5032	ENSG00000112964	GHR	0.261648	0.0720796	0.793593	0.00513539	0.0110467	0.0185365	0.045735	2	6	3	A2	Artery. Aorta (STARNET)	EpiXcan	0.995969	starnet_aor	0.999981
5033	ENSG00000185808	PIGP	0.26142	0.0119363	0.793769	0.132953	0.350552	9.52131e-52	3.57433e-50	46	80	58	A2	Artery. Aorta (STARNET)	EpiXcan	0.995969	starnet_aor	0.999981
5034	ENSG00000169689	CENPX	-0.261112	-0.0379838	0.794006	0.0164873	0.0374367	1.04568e-05	3.83e-05	14	20	20	A2	Artery. Aorta (STARNET)	EpiXcan	0.995969	starnet_aor	0.999981
5035	ENSG00000140443	IGF1R	0.260895	0.0598738	0.794174	0.0141692	0.0551586	9.09728e-08	4.15713e-07	7	13	12	A2	Artery. Aorta (STARNET)	EpiXcan	0.995969	starnet_aor	0.999981
5036	ENSG00000119661	DNAL1	0.260868	0.0134532	0.794194	0.112868	0.184265	6.86684e-25	9.37186e-24	8	9	8	A2	Artery. Aorta (STARNET)	EpiXcan	0.995969	starnet_aor	0.999981
5037	ENSG00000156026	MCU	-0.260335	-0.07199	0.794606	0.0126149	0.0405889	4.7792e-06	1.81813e-05	27	42	35	A2	Artery. Aorta (STARNET)	EpiXcan	0.995969	starnet_aor	0.999981
5038	ENSG00000262155	LINC02175	0.259965	0.0256053	0.794891	0.029377	0.0633248	5.0864e-09	2.60757e-08	10	29	17	A2	Artery. Aorta (STARNET)	EpiXcan	0.995969	starnet_aor	0.999981
5039	ENSG00000228014	ZNF680P1	-0.259767	-0.0170879	0.795044	0.14585	0.225836	1.11588e-30	2.00858e-29	47	72	57	A2	Artery. Aorta (STARNET)	EpiXcan	0.995969	starnet_aor	0.999981
5040	ENSG00000269430	LRRC3DN	0.259089	-0.0921205	0.795567	0.0249902	0.0330025	4.01542e-05	0.000136611	29	45	40	A2	Artery. Aorta (STARNET)	EpiXcan	0.995969	starnet_aor	0.999981
5041	ENSG00000171121	KCNMB3	0.259036	0.0321348	0.795608	0.0569514	0.103326	8.1281e-14	6.02893e-13	22	46	24	A2	Artery. Aorta (STARNET)	EpiXcan	0.995969	starnet_aor	0.999981
5042	ENSG00000260236	AC099778.1	-0.258761	-0.154727	0.79582	0.00299369	0.0156803	0.00497476	0.0132013	9	26	11	A2	Artery. Aorta (STARNET)	EpiXcan	0.995969	starnet_aor	0.999981
5043	ENSG00000267694	AP005131.5	-0.25795	-0.0241994	0.796445	0.0592973	0.0897963	4.95877e-12	3.26768e-11	38	69	48	A2	Artery. Aorta (STARNET)	EpiXcan	0.995969	starnet_aor	0.999981
5044	ENSG00000084674	APOB	0.257451	0.068241	0.796831	0.00618666	0.0261732	0.000208151	0.000651039	8	10	10	A2	Artery. Aorta (STARNET)	EpiXcan	0.995969	starnet_aor	0.999981
5045	ENSG00000112541	PDE10A	0.257388	0.080625	0.79688	0.0293341	0.0422016	3.49004e-06	1.34977e-05	48	74	61	A2	Artery. Aorta (STARNET)	EpiXcan	0.995969	starnet_aor	0.999981
5046	ENSG00000257267	ZNF271P	-0.256621	-0.0596377	0.797471	0.00902745	0.0433842	2.02035e-06	8.03848e-06	3	6	4	A2	Artery. Aorta (STARNET)	EpiXcan	0.995969	starnet_aor	0.999981
5047	ENSG00000085449	WDFY1	-0.256272	-0.123506	0.797741	0.0116665	0.0112626	0.0171949	0.0426237	18	27	21	A2	Artery. Aorta (STARNET)	EpiXcan	0.995969	starnet_aor	0.999981
5048	ENSG00000087884	AAMDC	-0.256211	-0.0107912	0.797788	0.171617	0.320446	2.93802e-46	9.4969e-45	33	50	43	A2	Artery. Aorta (STARNET)	EpiXcan	0.995969	starnet_aor	0.999981
5049	ENSG00000008513	ST3GAL1	0.255779	0.028203	0.798121	0.0259125	0.162018	1.95007e-21	2.26829e-20	18	45	24	A2	Artery. Aorta (STARNET)	EpiXcan	0.995969	starnet_aor	0.999981
5050	ENSG00000156795	WDYHV1	-0.255471	-0.0569467	0.798359	0.011787	0.0501736	3.07348e-07	1.33155e-06	20	36	27	A2	Artery. Aorta (STARNET)	EpiXcan	0.995969	starnet_aor	0.999981
5051	ENSG00000123965	PMS2P5	-0.255439	-0.0656186	0.798384	0.00811245	0.0181449	0.00245328	0.00674807	17	44	21	A2	Artery. Aorta (STARNET)	EpiXcan	0.995969	starnet_aor	0.999981
5052	ENSG00000137801	THBS1	0.255085	0.0450922	0.798657	0.037854	0.0422609	3.15648e-06	1.22824e-05	40	70	52	A2	Artery. Aorta (STARNET)	EpiXcan	0.995969	starnet_aor	0.999981
5053	ENSG00000204138	PHACTR4	0.254886	0.0202675	0.798811	0.108312	0.308345	1.00714e-44	3.09273e-43	18	51	24	A2	Artery. Aorta (STARNET)	EpiXcan	0.995969	starnet_aor	0.999981
5054	ENSG00000177706	FAM20C	0.254872	0.0885959	0.798822	0.00606841	0.0370799	1.27659e-05	4.6261e-05	9	23	11	A2	Artery. Aorta (STARNET)	EpiXcan	0.995969	starnet_aor	0.999981
5055	ENSG00000135473	PAN2	0.253882	0.0880498	0.799586	0.00531791	0.0398799	6.41203e-06	2.40357e-05	7	18	8	A2	Artery. Aorta (STARNET)	EpiXcan	0.995969	starnet_aor	0.999981
5056	ENSG00000115107	STEAP3	0.253809	0.0176542	0.799643	0.0923797	0.188355	4.16165e-25	5.74105e-24	45	80	56	A2	Artery. Aorta (STARNET)	EpiXcan	0.995969	starnet_aor	0.999981
5057	ENSG00000205659	LIN52	-0.252747	-0.0752317	0.800464	0.0111405	0.0154408	0.00539712	0.014258	28	49	36	A2	Artery. Aorta (STARNET)	EpiXcan	0.995969	starnet_aor	0.999981
5058	ENSG00000245573	BDNF-AS	0.252663	-0.00881422	0.800529	0.00948508	0.0271682	0.000219921	0.000685756	13	30	21	A2	Artery. Aorta (STARNET)	EpiXcan	0.995969	starnet_aor	0.999981
5059	ENSG00000181619	GPR135	-0.252508	-0.0216579	0.800648	0.0957885	0.0810998	5.00227e-11	3.04418e-10	78	105	92	A2	Artery. Aorta (STARNET)	EpiXcan	0.995969	starnet_aor	0.999981
5060	ENSG00000111670	GNPTAB	-0.252472	-0.0388737	0.800676	0.0216217	0.0762001	2.9124e-10	1.6568e-09	8	10	9	A2	Artery. Aorta (STARNET)	EpiXcan	0.995969	starnet_aor	0.999981
5061	ENSG00000058063	ATP11B	-0.252404	-0.0391561	0.800729	0.0171002	0.0681086	2.71363e-09	1.42202e-08	13	18	15	A2	Artery. Aorta (STARNET)	EpiXcan	0.995969	starnet_aor	0.999981
5062	ENSG00000142634	EFHD2	-0.252055	-0.0232647	0.800998	0.0122112	0.0125659	0.012111	0.0305742	14	19	19	A2	Artery. Aorta (STARNET)	EpiXcan	0.995969	starnet_aor	0.999981
5063	ENSG00000188290	HES4	-0.251831	-0.149552	0.801172	0.00293736	0.0160428	0.00453846	0.0120915	10	36	20	A2	Artery. Aorta (STARNET)	EpiXcan	0.995969	starnet_aor	0.999981
5064	ENSG00000197497	ZNF665	-0.251777	-0.0245299	0.801213	0.0712636	0.129193	1.59401e-17	1.4815e-16	20	32	23	A2	Artery. Aorta (STARNET)	EpiXcan	0.995969	starnet_aor	0.999981
5065	ENSG00000174944	P2RY14	0.251744	0.0425964	0.801239	0.0297231	0.059489	2.5975e-08	1.24475e-07	6	9	8	A2	Artery. Aorta (STARNET)	EpiXcan	0.995969	starnet_aor	0.999981
5066	ENSG00000224081	SLC44A3-AS1	0.251661	0.0137729	0.801303	0.0873022	0.130534	3.67496e-17	3.33878e-16	37	57	45	A2	Artery. Aorta (STARNET)	EpiXcan	0.995969	starnet_aor	0.999981
5067	ENSG00000188227	ZNF793	-0.251086	-0.0399232	0.801747	0.016084	0.0782167	1.32799e-10	7.80027e-10	14	26	22	A2	Artery. Aorta (STARNET)	EpiXcan	0.995969	starnet_aor	0.999981
5068	ENSG00000090432	MUL1	0.25107	0.0528033	0.80176	0.0181487	0.126793	5.93332e-17	5.29652e-16	17	41	21	A2	Artery. Aorta (STARNET)	EpiXcan	0.995969	starnet_aor	0.999981
5069	ENSG00000180884	ZNF792	-0.251017	-0.0177413	0.801801	0.0260803	0.0478267	6.52547e-07	2.73375e-06	5	11	8	A2	Artery. Aorta (STARNET)	EpiXcan	0.995969	starnet_aor	0.999981
5070	ENSG00000165985	C1QL3	-0.250849	-0.017385	0.801931	0.272368	0.373307	1.80497e-56	7.7847e-55	38	77	43	A2	Artery. Aorta (STARNET)	EpiXcan	0.995969	starnet_aor	0.999981
5071	ENSG00000260105	AOC4P	0.250501	0.487906	0.8022	0.000232856	0.0315096	6.01131e-05	0.000200082	1	22	2	A2	Artery. Aorta (STARNET)	EpiXcan	0.995969	starnet_aor	0.999981
5072	ENSG00000204634	TBC1D8	-0.250389	-0.0616329	0.802286	0.00292083	0.0303966	7.81575e-05	0.000256856	9	21	12	A2	Artery. Aorta (STARNET)	EpiXcan	0.995969	starnet_aor	0.999981
5073	ENSG00000160336	ZNF761	0.250358	0.00897543	0.802311	0.0228729	0.0400025	5.84904e-06	2.20059e-05	22	54	35	A2	Artery. Aorta (STARNET)	EpiXcan	0.995969	starnet_aor	0.999981
5074	ENSG00000091490	SEL1L3	-0.250338	-0.0159175	0.802326	0.0438882	0.156018	1.51933e-20	1.68432e-19	29	37	35	A2	Artery. Aorta (STARNET)	EpiXcan	0.995969	starnet_aor	0.999981
5075	ENSG00000168385	SEPT2	-0.250307	-0.00976212	0.80235	0.262436	0.341853	3.08715e-53	1.21228e-51	26	33	28	A2	Artery. Aorta (STARNET)	EpiXcan	0.995969	starnet_aor	0.999981
5076	ENSG00000156398	SFXN2	-0.250005	-0.0178794	0.802583	0.0637039	0.109171	2.42028e-14	1.87021e-13	13	16	14	A2	Artery. Aorta (STARNET)	EpiXcan	0.995969	starnet_aor	0.999981
5077	ENSG00000235387	SPAAR	-0.249965	-0.0204888	0.802615	0.085682	0.0710139	9.11433e-10	4.97835e-09	44	73	53	A2	Artery. Aorta (STARNET)	EpiXcan	0.995969	starnet_aor	0.999981
5078	ENSG00000083444	PLOD1	0.249626	0.0250305	0.802877	0.0375747	0.0179284	0.00259615	0.00712191	40	60	45	A2	Artery. Aorta (STARNET)	EpiXcan	0.995969	starnet_aor	0.999981
5079	ENSG00000197816	CCDC180	-0.249582	0.0303801	0.80291	0.0419638	0.171205	1.16125e-22	1.43442e-21	34	77	43	A2	Artery. Aorta (STARNET)	EpiXcan	0.995969	starnet_aor	0.999981
5080	ENSG00000063660	GPC1	-0.249582	-0.12752	0.802911	0.00239749	0.0320973	5.11754e-05	0.000171748	5	7	7	A2	Artery. Aorta (STARNET)	EpiXcan	0.995969	starnet_aor	0.999981
5081	ENSG00000267009	AC007780.1	-0.249434	-0.0703263	0.803025	0.0310544	0.0303009	9.20552e-05	0.000300088	53	110	65	A2	Artery. Aorta (STARNET)	EpiXcan	0.995969	starnet_aor	0.999981
5082	ENSG00000103187	COTL1	-0.249382	-0.0127858	0.803065	0.122882	0.217285	2.47204e-29	4.1618e-28	36	60	47	A2	Artery. Aorta (STARNET)	EpiXcan	0.995969	starnet_aor	0.999981
5083	ENSG00000150636	CCDC102B	0.249302	0.0417741	0.803127	0.0323884	0.0795235	7.50122e-11	4.51308e-10	11	22	12	A2	Artery. Aorta (STARNET)	EpiXcan	0.995969	starnet_aor	0.999981
5084	ENSG00000120549	KIAA1217	-0.248764	-0.0142813	0.803544	0.0870696	0.191548	6.93054e-26	9.96362e-25	23	41	30	A2	Artery. Aorta (STARNET)	EpiXcan	0.995969	starnet_aor	0.999981
5085	ENSG00000188186	LAMTOR4	-0.248201	-0.0119287	0.803979	0.114511	0.163751	1.20499e-21	1.41557e-20	16	32	19	A2	Artery. Aorta (STARNET)	EpiXcan	0.995969	starnet_aor	0.999981
5086	ENSG00000142166	IFNAR1	0.248022	0.0893708	0.804118	0.0247115	0.0712224	1.13717e-09	6.16314e-09	29	55	39	A2	Artery. Aorta (STARNET)	EpiXcan	0.995969	starnet_aor	0.999981
5087	ENSG00000196284	SUPT3H	0.247855	0.0165321	0.804247	0.0940667	0.0784773	1.50355e-10	8.781e-10	72	108	87	A2	Artery. Aorta (STARNET)	EpiXcan	0.995969	starnet_aor	0.999981
5088	ENSG00000229666	MAST4-AS1	-0.247685	-0.0450728	0.804378	0.0183073	0.0873779	1.07109e-11	6.88095e-11	9	41	12	A2	Artery. Aorta (STARNET)	EpiXcan	0.995969	starnet_aor	0.999981
5089	ENSG00000156515	HK1	-0.247602	-0.0439129	0.804442	0.0267873	0.0279393	0.000164467	0.000521203	24	27	25	A2	Artery. Aorta (STARNET)	EpiXcan	0.995969	starnet_aor	0.999981
5090	ENSG00000228808	HMGB3P4	-0.2476	-0.0515365	0.804444	0.0065392	0.0147621	0.00646246	0.0168922	5	10	5	A2	Artery. Aorta (STARNET)	EpiXcan	0.995969	starnet_aor	0.999981
5091	ENSG00000226051	ZNF503-AS1	-0.247245	-0.0168025	0.804719	0.0210618	0.0120798	0.0133574	0.0335551	14	20	18	A2	Artery. Aorta (STARNET)	EpiXcan	0.995969	starnet_aor	0.999981
5092	ENSG00000150471	ADGRL3	0.247187	0.0221485	0.804763	0.135586	0.305674	7.48645e-44	2.24068e-42	23	71	26	A2	Artery. Aorta (STARNET)	EpiXcan	0.995969	starnet_aor	0.999981
5093	ENSG00000159423	ALDH4A1	-0.247126	-0.0321544	0.804811	0.00284044	0.0372896	1.31545e-05	4.75765e-05	12	42	15	A2	Artery. Aorta (STARNET)	EpiXcan	0.995969	starnet_aor	0.999981
5094	ENSG00000198542	ITGBL1	0.247116	0.0226209	0.804818	0.0284856	0.0681184	2.26938e-09	1.20028e-08	27	34	31	A2	Artery. Aorta (STARNET)	EpiXcan	0.995969	starnet_aor	0.999981
5095	ENSG00000070669	ASNS	0.247038	0.0163639	0.804879	0.052546	0.0896216	5.77133e-12	3.78365e-11	19	36	23	A2	Artery. Aorta (STARNET)	EpiXcan	0.995969	starnet_aor	0.999981
5096	ENSG00000149256	TENM4	-0.246991	-0.0132528	0.804915	0.241285	0.486685	1.70625e-82	1.60722e-80	46	62	53	A2	Artery. Aorta (STARNET)	EpiXcan	0.995969	starnet_aor	0.999981
5097	ENSG00000109794	FAM149A	0.246518	0.0241718	0.805282	0.126149	0.195094	5.30113e-26	7.64977e-25	35	62	49	A2	Artery. Aorta (STARNET)	EpiXcan	0.995969	starnet_aor	0.999981
5098	ENSG00000104321	TRPA1	-0.246161	-0.0105169	0.805558	0.0242195	0.0527637	1.60194e-07	7.119e-07	45	75	53	A2	Artery. Aorta (STARNET)	EpiXcan	0.995969	starnet_aor	0.999981
5099	ENSG00000170647	TMEM133	-0.246016	-0.0117772	0.80567	0.0446751	0.114975	2.86756e-15	2.33014e-14	25	37	28	A2	Artery. Aorta (STARNET)	EpiXcan	0.995969	starnet_aor	0.999981
5100	ENSG00000148842	CNNM2	0.245725	0.0659989	0.805895	0.00571927	0.0301743	9.55929e-05	0.000311026	15	24	15	A2	Artery. Aorta (STARNET)	EpiXcan	0.995969	starnet_aor	0.999981
5101	ENSG00000174403	C20orf166-AS1	-0.2457	-0.112026	0.805915	0.0038644	0.021172	0.00104318	0.00301297	8	18	12	A2	Artery. Aorta (STARNET)	EpiXcan	0.995969	starnet_aor	0.999981
5102	ENSG00000143486	EIF2D	0.245671	0.111538	0.805937	0.00535792	0.0289311	0.000127959	0.000410678	11	35	13	A2	Artery. Aorta (STARNET)	EpiXcan	0.995969	starnet_aor	0.999981
5103	ENSG00000110435	PDHX	0.245242	0.0125867	0.806269	0.083027	0.143214	5.02292e-19	5.10403e-18	23	51	30	A2	Artery. Aorta (STARNET)	EpiXcan	0.995969	starnet_aor	0.999981
5104	ENSG00000109472	CPE	0.245205	0.0313261	0.806298	0.0246801	0.0363898	1.66392e-05	5.92206e-05	16	17	16	A2	Artery. Aorta (STARNET)	EpiXcan	0.995969	starnet_aor	0.999981
5105	ENSG00000175600	SUGCT	-0.245175	-0.0280158	0.806321	0.0036647	0.117383	1.80253e-15	1.48238e-14	3	6	4	A2	Artery. Aorta (STARNET)	EpiXcan	0.995969	starnet_aor	0.999981
5106	ENSG00000254165	AC090739.1	0.244965	0.0918432	0.806484	0.0163321	0.029547	9.64629e-05	0.000313724	25	33	28	A2	Artery. Aorta (STARNET)	EpiXcan	0.995969	starnet_aor	0.999981
5107	ENSG00000169248	CXCL11	-0.244919	-0.0377483	0.806519	0.0022923	0.0103106	0.0233156	0.0566884	10	19	16	A2	Artery. Aorta (STARNET)	EpiXcan	0.995969	starnet_aor	0.999981
5108	ENSG00000164532	TBX20	-0.244905	-0.0234435	0.80653	0.0375765	0.10193	1.64179e-13	1.19697e-12	14	51	16	A2	Artery. Aorta (STARNET)	EpiXcan	0.995969	starnet_aor	0.999981
5109	ENSG00000170291	ELP5	-0.244777	-0.0293051	0.806629	0.0280376	0.197224	1.35862e-26	2.0233e-25	5	11	10	A2	Artery. Aorta (STARNET)	EpiXcan	0.995969	starnet_aor	0.999981
5110	ENSG00000077585	GPR137B	0.244685	0.626252	0.8067	9.92534e-05	0.0271889	0.000207144	0.000648287	1	4	4	A2	Artery. Aorta (STARNET)	EpiXcan	0.995969	starnet_aor	0.999981
5111	ENSG00000133597	ADCK2	0.244627	0.0149343	0.806745	0.0364039	0.0582775	4.33439e-08	2.03705e-07	36	57	43	A2	Artery. Aorta (STARNET)	EpiXcan	0.995969	starnet_aor	0.999981
5112	ENSG00000171790	SLFNL1	-0.243772	-0.0826182	0.807407	0.00849026	0.0143482	0.00730327	0.0189769	12	27	16	A2	Artery. Aorta (STARNET)	EpiXcan	0.995969	starnet_aor	0.999981
5113	ENSG00000063761	ADCK1	-0.243235	-0.141109	0.807823	0.00577326	0.0265143	0.000228649	0.000711385	2	2	2	A2	Artery. Aorta (STARNET)	EpiXcan	0.995969	starnet_aor	0.999981
5114	ENSG00000100014	SPECC1L	-0.243207	-0.0162637	0.807845	0.00773821	0.024938	0.000384839	0.00116476	12	24	18	A2	Artery. Aorta (STARNET)	EpiXcan	0.995969	starnet_aor	0.999981
5115	ENSG00000226833	AC092164.1	-0.243011	-0.0290683	0.807997	0.0330399	0.101333	2.07223e-13	1.50222e-12	11	29	15	A2	Artery. Aorta (STARNET)	EpiXcan	0.995969	starnet_aor	0.999981
5116	ENSG00000156218	ADAMTSL3	0.242757	0.010196	0.808194	0.152834	0.240456	3.70621e-33	7.50727e-32	28	68	35	A2	Artery. Aorta (STARNET)	EpiXcan	0.995969	starnet_aor	0.999981
5117	ENSG00000112319	EYA4	-0.242736	-0.032098	0.80821	0.0341275	0.0778956	1.46052e-10	8.54603e-10	26	47	35	A2	Artery. Aorta (STARNET)	EpiXcan	0.995969	starnet_aor	0.999981
5118	ENSG00000185963	BICD2	0.242499	0.0564139	0.808394	0.0181099	0.0335889	3.38115e-05	0.000115984	14	85	16	A2	Artery. Aorta (STARNET)	EpiXcan	0.995969	starnet_aor	0.999981
5119	ENSG00000116977	LGALS8	-0.24221	-0.0219814	0.808617	0.0672253	0.144214	6.8069e-19	6.85332e-18	29	47	34	A2	Artery. Aorta (STARNET)	EpiXcan	0.995969	starnet_aor	0.999981
5120	ENSG00000176171	BNIP3	-0.24208	-0.0780181	0.808718	0.00664409	0.0295228	9.80552e-05	0.000318363	2	13	4	A2	Artery. Aorta (STARNET)	EpiXcan	0.995969	starnet_aor	0.999981
5121	ENSG00000105699	LSR	0.241909	0.0337269	0.80885	0.0338208	0.0823595	3.51277e-11	2.15913e-10	4	26	6	A2	Artery. Aorta (STARNET)	EpiXcan	0.995969	starnet_aor	0.999981
5122	ENSG00000088305	DNMT3B	0.241487	0.254722	0.809178	0.0016337	0.0302083	8.62126e-05	0.00028176	4	8	6	A2	Artery. Aorta (STARNET)	EpiXcan	0.995969	starnet_aor	0.999981
5123	ENSG00000102910	LONP2	0.241412	0.0238583	0.809236	0.0391023	0.228951	1.43338e-31	2.71036e-30	32	53	39	A2	Artery. Aorta (STARNET)	EpiXcan	0.995969	starnet_aor	0.999981
5124	ENSG00000101158	NELFCD	0.241091	0.00270928	0.809484	0.0921317	0.198624	1.13606e-26	1.6968e-25	29	51	36	A2	Artery. Aorta (STARNET)	EpiXcan	0.995969	starnet_aor	0.999981
5125	ENSG00000166206	GABRB3	0.24103	0.00760507	0.809532	0.0913666	0.295703	2.52834e-42	7.21563e-41	24	39	27	A2	Artery. Aorta (STARNET)	EpiXcan	0.995969	starnet_aor	0.999981
5126	ENSG00000128335	APOL2	0.240405	0.0309001	0.810017	0.00861151	0.0443486	1.94216e-06	7.74141e-06	7	28	7	A2	Artery. Aorta (STARNET)	EpiXcan	0.995969	starnet_aor	0.999981
5127	ENSG00000152990	ADGRA3	-0.239973	-0.0198421	0.810351	0.028276	0.0633228	8.07292e-09	4.072e-08	29	98	37	A2	Artery. Aorta (STARNET)	EpiXcan	0.995969	starnet_aor	0.999981
5128	ENSG00000267041	ZNF850	0.239869	0.0614954	0.810432	0.00547661	0.0226529	0.000714695	0.00209937	7	19	12	A2	Artery. Aorta (STARNET)	EpiXcan	0.995969	starnet_aor	0.999981
5129	ENSG00000198933	TBKBP1	-0.239652	-0.0107731	0.8106	0.106916	0.162193	3.62439e-22	4.36805e-21	12	44	14	A2	Artery. Aorta (STARNET)	EpiXcan	0.995969	starnet_aor	0.999981
5130	ENSG00000169032	MAP2K1	-0.23942	-0.0829645	0.81078	0.006039	0.0210338	0.00117754	0.00338133	5	16	6	A2	Artery. Aorta (STARNET)	EpiXcan	0.995969	starnet_aor	0.999981
5131	ENSG00000100485	SOS2	-0.239389	-0.0021635	0.810804	0.0143653	0.0301802	6.72606e-05	0.000222569	23	32	28	A2	Artery. Aorta (STARNET)	EpiXcan	0.995969	starnet_aor	0.999981
5132	ENSG00000120251	GRIA2	-0.23938	-0.0249078	0.810811	0.252715	0.379975	1.83532e-58	8.33711e-57	91	166	106	A2	Artery. Aorta (STARNET)	EpiXcan	0.995969	starnet_aor	0.999981
5133	ENSG00000231296	AL050341.1	0.239341	0.0531962	0.810841	0.0108639	0.0634574	8.77666e-09	4.41247e-08	17	26	19	A2	Artery. Aorta (STARNET)	EpiXcan	0.995969	starnet_aor	0.999981
5134	ENSG00000169071	ROR2	0.239323	0.0693299	0.810855	0.00727137	0.0200996	0.00150608	0.00426099	7	36	9	A2	Artery. Aorta (STARNET)	EpiXcan	0.995969	starnet_aor	0.999981
5135	ENSG00000145990	GFOD1	0.239296	0.0347415	0.810876	0.00633893	0.0445528	1.90332e-06	7.59052e-06	8	18	13	A2	Artery. Aorta (STARNET)	EpiXcan	0.995969	starnet_aor	0.999981
5136	ENSG00000135914	HTR2B	-0.239054	-0.0131141	0.811064	0.151149	0.27447	6.10982e-39	1.55831e-37	29	46	36	A2	Artery. Aorta (STARNET)	EpiXcan	0.995969	starnet_aor	0.999981
5137	ENSG00000168495	POLR3D	0.238844	0.0232533	0.811226	0.158351	0.251663	5.48675e-35	1.20176e-33	18	37	20	A2	Artery. Aorta (STARNET)	EpiXcan	0.995969	starnet_aor	0.999981
5138	ENSG00000150456	EEF1AKMT1	-0.238646	-0.0333491	0.81138	0.0215474	0.0358349	1.71302e-05	6.08415e-05	25	37	30	A2	Artery. Aorta (STARNET)	EpiXcan	0.995969	starnet_aor	0.999981
5139	ENSG00000108578	BLMH	0.238437	0.019435	0.811542	0.0811707	0.175126	2.87095e-23	3.65814e-22	17	29	19	A2	Artery. Aorta (STARNET)	EpiXcan	0.995969	starnet_aor	0.999981
5140	ENSG00000145569	FAM105A	0.238084	0.0683455	0.811816	0.0146192	0.01435	0.00720948	0.018749	10	27	11	A2	Artery. Aorta (STARNET)	EpiXcan	0.995969	starnet_aor	0.999981
5141	ENSG00000171940	ZNF217	0.238081	0.039326	0.811818	0.0934689	0.137075	2.07231e-18	2.03182e-17	28	52	29	A2	Artery. Aorta (STARNET)	EpiXcan	0.995969	starnet_aor	0.999981
5142	ENSG00000099889	ARVCF	-0.237854	-0.00815716	0.811994	0.336463	0.485789	1.13248e-81	1.02888e-79	43	65	46	A2	Artery. Aorta (STARNET)	EpiXcan	0.995969	starnet_aor	0.999981
5143	ENSG00000182636	NDN	0.237686	0.0240996	0.812125	0.097977	0.15967	3.17977e-21	3.66533e-20	19	43	31	A2	Artery. Aorta (STARNET)	EpiXcan	0.995969	starnet_aor	0.999981
5144	ENSG00000087053	MTMR2	-0.237639	-0.0148468	0.812161	0.270636	0.385444	1.38947e-59	6.62543e-58	46	58	55	A2	Artery. Aorta (STARNET)	EpiXcan	0.995969	starnet_aor	0.999981
5145	ENSG00000197043	ANXA6	0.237465	0.0243144	0.812296	0.0656825	0.148903	1.19822e-19	1.2627e-18	21	55	23	A2	Artery. Aorta (STARNET)	EpiXcan	0.995969	starnet_aor	0.999981
5146	ENSG00000240344	PPIL3	0.237436	0.0116867	0.812319	0.078123	0.570915	4.80528e-107	8.10772e-105	17	35	21	A2	Artery. Aorta (STARNET)	EpiXcan	0.995969	starnet_aor	0.999981
5147	ENSG00000170688	OR5E1P	0.237228	0.0138516	0.81248	0.056476	0.0984698	3.54305e-13	2.51997e-12	22	45	27	A2	Artery. Aorta (STARNET)	EpiXcan	0.995969	starnet_aor	0.999981
5148	ENSG00000197013	ZNF429	0.236445	-0.00254194	0.813087	0.294719	0.448856	5.5936e-74	4.18947e-72	46	79	60	A2	Artery. Aorta (STARNET)	EpiXcan	0.995969	starnet_aor	0.999981
5149	ENSG00000164116	GUCY1A3	-0.236416	-0.0167761	0.813109	0.121225	0.189792	1.10026e-25	1.55699e-24	31	54	36	A2	Artery. Aorta (STARNET)	EpiXcan	0.995969	starnet_aor	0.999981
5150	ENSG00000206530	CFAP44	-0.23585	-0.0264068	0.813549	0.0505838	0.180927	3.2846e-24	4.34008e-23	28	55	36	A2	Artery. Aorta (STARNET)	EpiXcan	0.995969	starnet_aor	0.999981
5151	ENSG00000156414	TDRD9	-0.235792	-0.0264159	0.813594	0.0675003	0.180701	6.19263e-24	8.09205e-23	22	30	26	A2	Artery. Aorta (STARNET)	EpiXcan	0.995969	starnet_aor	0.999981
5152	ENSG00000071967	CYBRD1	0.235783	0.0104645	0.813601	0.253523	0.379161	1.70967e-58	7.83588e-57	25	33	28	A2	Artery. Aorta (STARNET)	EpiXcan	0.995969	starnet_aor	0.999981
5153	ENSG00000152433	ZNF547	0.235768	0.0450064	0.813613	0.0307193	0.0203924	0.00138735	0.00394104	52	114	65	A2	Artery. Aorta (STARNET)	EpiXcan	0.995969	starnet_aor	0.999981
5154	ENSG00000204713	TRIM27	0.235762	0.0329342	0.813617	0.0116217	0.0235935	0.000477373	0.00142877	12	28	19	A2	Artery. Aorta (STARNET)	EpiXcan	0.995969	starnet_aor	0.999981
5155	ENSG00000243244	STON1	0.235734	0.0804584	0.813639	0.105371	0.194203	5.30618e-26	7.64986e-25	46	94	63	A2	Artery. Aorta (STARNET)	EpiXcan	0.995969	starnet_aor	0.999981
5156	ENSG00000177697	CD151	-0.23539	-0.010331	0.813906	0.0947876	0.104717	8.83572e-14	6.53486e-13	51	87	70	A2	Artery. Aorta (STARNET)	EpiXcan	0.995969	starnet_aor	0.999981
5157	ENSG00000145494	NDUFS6	0.235167	-0.0108332	0.814079	0.0083993	0.0174069	0.00277919	0.00758069	14	18	18	A2	Artery. Aorta (STARNET)	EpiXcan	0.995969	starnet_aor	0.999981
5158	ENSG00000006652	IFRD1	-0.235052	-0.057101	0.814168	0.0399287	0.0190983	0.00195826	0.00545288	60	89	72	A2	Artery. Aorta (STARNET)	EpiXcan	0.995969	starnet_aor	0.999981
5159	ENSG00000172671	ZFAND4	0.234625	0.228868	0.8145	0.00067457	0.0404457	4.65488e-06	1.77436e-05	1	13	2	A2	Artery. Aorta (STARNET)	EpiXcan	0.995969	starnet_aor	0.999981
5160	ENSG00000116675	DNAJC6	-0.234566	-0.0795692	0.814546	0.00556592	0.0418295	3.00854e-06	1.1736e-05	3	4	4	A2	Artery. Aorta (STARNET)	EpiXcan	0.995969	starnet_aor	0.999981
5161	ENSG00000183160	TMEM119	0.234461	0.0498533	0.814627	0.0110546	0.0151056	0.005849	0.0153777	22	36	28	A2	Artery. Aorta (STARNET)	EpiXcan	0.995969	starnet_aor	0.999981
5162	ENSG00000087258	GNAO1	-0.234432	-0.0109647	0.81465	0.531205	0.64201	9.60608e-133	3.35209e-130	39	75	44	A2	Artery. Aorta (STARNET)	EpiXcan	0.995969	starnet_aor	0.999981
5163	ENSG00000240970	RPL23AP64	-0.23418	-0.056826	0.814845	0.00711917	0.0140247	0.00759456	0.0197071	5	11	8	A2	Artery. Aorta (STARNET)	EpiXcan	0.995969	starnet_aor	0.999981
5164	ENSG00000138246	DNAJC13	0.234127	0.0315273	0.814887	0.0342408	0.0492628	4.12193e-07	1.7652e-06	32	41	35	A2	Artery. Aorta (STARNET)	EpiXcan	0.995969	starnet_aor	0.999981
5165	ENSG00000134748	PRPF38A	-0.233725	-0.0667565	0.815199	0.0189037	0.0403	5.59634e-06	2.11017e-05	43	65	49	A2	Artery. Aorta (STARNET)	EpiXcan	0.995969	starnet_aor	0.999981
5166	ENSG00000226259	GTF2H2B	0.23363	0.0102546	0.815272	0.045691	0.145115	4.1262e-19	4.22358e-18	25	44	28	A2	Artery. Aorta (STARNET)	EpiXcan	0.995969	starnet_aor	0.999981
5167	ENSG00000240065	PSMB9	0.233485	0.0380377	0.815385	0.0588298	0.138725	2.83533e-18	2.75182e-17	29	60	36	A2	Artery. Aorta (STARNET)	EpiXcan	0.995969	starnet_aor	0.999981
5168	ENSG00000003249	DBNDD1	-0.23322	-0.0477674	0.81559	0.0140053	0.0366505	1.16069e-05	4.22405e-05	10	27	10	A2	Artery. Aorta (STARNET)	EpiXcan	0.995969	starnet_aor	0.999981
5169	ENSG00000141994	DUS3L	0.233017	0.0220846	0.815748	0.0500796	0.0858257	1.4742e-11	9.35709e-11	7	10	9	A2	Artery. Aorta (STARNET)	EpiXcan	0.995969	starnet_aor	0.999981
5170	ENSG00000184178	SCFD2	0.232698	0.0676742	0.815996	0.00486203	0.0211185	0.00111151	0.0031995	3	5	3	A2	Artery. Aorta (STARNET)	EpiXcan	0.995969	starnet_aor	0.999981
5171	ENSG00000116191	RALGPS2	0.232458	0.0639562	0.816182	0.01451	0.0232784	0.000610928	0.0018084	7	9	8	A2	Artery. Aorta (STARNET)	EpiXcan	0.995969	starnet_aor	0.999981
5172	ENSG00000175575	PAAF1	0.232378	0.0151352	0.816245	0.0733	0.240355	8.71157e-34	1.79782e-32	30	79	36	A2	Artery. Aorta (STARNET)	EpiXcan	0.995969	starnet_aor	0.999981
5173	ENSG00000171408	PDE7B	-0.231917	-0.0482392	0.816602	0.0320043	0.0267541	0.000212949	0.000665367	33	49	39	A2	Artery. Aorta (STARNET)	EpiXcan	0.995969	starnet_aor	0.999981
5174	ENSG00000123104	ITPR2	-0.231637	-0.0252488	0.81682	0.0669131	0.0551694	8.81731e-08	4.034e-07	57	129	68	A2	Artery. Aorta (STARNET)	EpiXcan	0.995969	starnet_aor	0.999981
5175	ENSG00000180817	PPA1	-0.231529	-0.0101479	0.816904	0.210615	0.378748	4.03741e-58	1.8179e-56	12	20	15	A2	Artery. Aorta (STARNET)	EpiXcan	0.995969	starnet_aor	0.999981
5176	ENSG00000146147	MLIP	0.231513	0.0189601	0.816916	0.0474293	0.0692126	1.7143e-09	9.15844e-09	30	48	33	A2	Artery. Aorta (STARNET)	EpiXcan	0.995969	starnet_aor	0.999981
5177	ENSG00000173068	BNC2	0.23093	0.0159027	0.817369	0.07103	0.159845	5.00913e-21	5.70974e-20	21	55	27	A2	Artery. Aorta (STARNET)	EpiXcan	0.995969	starnet_aor	0.999981
5178	ENSG00000146233	CYP39A1	0.230786	0.0337594	0.817481	0.0178802	0.0563141	6.13602e-08	2.84544e-07	3	6	4	A2	Artery. Aorta (STARNET)	EpiXcan	0.995969	starnet_aor	0.999981
5179	ENSG00000175087	PDIK1L	0.230154	0.0417864	0.817972	0.0168031	0.0152755	0.00557363	0.014699	18	28	20	A2	Artery. Aorta (STARNET)	EpiXcan	0.995969	starnet_aor	0.999981
5180	ENSG00000248049	UBA6-AS1	-0.229847	-0.00945156	0.81821	0.188534	0.440953	1.17826e-71	8.07633e-70	46	70	56	A2	Artery. Aorta (STARNET)	EpiXcan	0.995969	starnet_aor	0.999981
5181	ENSG00000243753	HLA-L	0.229566	0.0461064	0.818429	0.046061	0.114504	1.58935e-15	1.30987e-14	55	118	75	A2	Artery. Aorta (STARNET)	EpiXcan	0.995969	starnet_aor	0.999981
5182	ENSG00000172159	FRMD3	-0.229483	-0.00269666	0.818494	0.0687425	0.126227	1.51793e-16	1.32272e-15	19	44	21	A2	Artery. Aorta (STARNET)	EpiXcan	0.995969	starnet_aor	0.999981
5183	ENSG00000027697	IFNGR1	-0.229241	-0.116173	0.818682	0.00745527	0.0403879	4.92389e-06	1.86901e-05	6	9	8	A2	Artery. Aorta (STARNET)	EpiXcan	0.995969	starnet_aor	0.999981
5184	ENSG00000226696	LENG8-AS1	-0.228546	-0.0249662	0.819222	0.060838	0.018725	0.00209959	0.00582633	77	105	105	A2	Artery. Aorta (STARNET)	EpiXcan	0.995969	starnet_aor	0.999981
5185	ENSG00000110888	CAPRIN2	0.228286	0.0725361	0.819424	0.0203466	0.0433157	2.22149e-06	8.79091e-06	14	29	19	A2	Artery. Aorta (STARNET)	EpiXcan	0.995969	starnet_aor	0.999981
5186	ENSG00000182240	BACE2	0.228105	0.0346301	0.819565	0.111643	0.168726	7.50644e-23	9.38549e-22	20	40	21	A2	Artery. Aorta (STARNET)	EpiXcan	0.995969	starnet_aor	0.999981
5187	ENSG00000158715	SLC45A3	0.227633	0.0411921	0.819931	0.0350646	0.055148	1.04859e-07	4.76051e-07	18	36	23	A2	Artery. Aorta (STARNET)	EpiXcan	0.995969	starnet_aor	0.999981
5188	ENSG00000105447	GRWD1	0.227588	0.0494473	0.819966	0.0164074	0.0923538	2.40937e-12	1.62039e-11	11	16	16	A2	Artery. Aorta (STARNET)	EpiXcan	0.995969	starnet_aor	0.999981
5189	ENSG00000154451	GBP5	0.227579	0.0352393	0.819974	0.023352	0.0235167	0.000547194	0.0016279	20	35	23	A2	Artery. Aorta (STARNET)	EpiXcan	0.995969	starnet_aor	0.999981
5190	ENSG00000135338	LCA5	0.227469	0.020602	0.820059	0.0576016	0.101	1.43637e-13	1.0492e-12	8	17	9	A2	Artery. Aorta (STARNET)	EpiXcan	0.995969	starnet_aor	0.999981
5191	ENSG00000166949	SMAD3	-0.227435	-0.0625088	0.820085	0.00404721	0.0431724	2.40871e-06	9.48776e-06	11	23	15	A2	Artery. Aorta (STARNET)	EpiXcan	0.995969	starnet_aor	0.999981
5192	ENSG00000160953	MUM1	0.227367	0.0417771	0.820139	0.0168395	0.0321901	5.55654e-05	0.000185791	12	28	14	A2	Artery. Aorta (STARNET)	EpiXcan	0.995969	starnet_aor	0.999981
5193	ENSG00000070182	SPTB	-0.22704	-0.0381109	0.820393	0.0299994	0.0627782	1.10177e-08	5.47993e-08	27	58	33	A2	Artery. Aorta (STARNET)	EpiXcan	0.995969	starnet_aor	0.999981
5194	ENSG00000168394	TAP1	-0.226577	-0.00111776	0.820753	0.0146153	0.0135249	0.00907539	0.0232677	22	43	28	A2	Artery. Aorta (STARNET)	EpiXcan	0.995969	starnet_aor	0.999981
5195	ENSG00000068097	HEATR6	-0.226552	-0.031505	0.820772	0.0183274	0.0192909	0.00183897	0.0051459	8	8	8	A2	Artery. Aorta (STARNET)	EpiXcan	0.995969	starnet_aor	0.999981
5196	ENSG00000102886	GDPD3	-0.226356	-0.0119772	0.820925	0.0686236	0.0853264	1.91169e-11	1.20542e-10	10	12	12	A2	Artery. Aorta (STARNET)	EpiXcan	0.995969	starnet_aor	0.999981
5197	ENSG00000165323	FAT3	-0.226102	-0.0115749	0.821122	0.0221792	0.0337877	3.07061e-05	0.000105947	21	59	23	A2	Artery. Aorta (STARNET)	EpiXcan	0.995969	starnet_aor	0.999981
5198	ENSG00000173391	OLR1	0.226073	0.0311533	0.821145	0.022094	0.0526461	1.78782e-07	7.90842e-07	8	15	8	A2	Artery. Aorta (STARNET)	EpiXcan	0.995969	starnet_aor	0.999981
5199	ENSG00000144857	BOC	0.225919	0.0075057	0.821264	0.1639	0.18973	3.52933e-26	5.1413e-25	34	54	40	A2	Artery. Aorta (STARNET)	EpiXcan	0.995969	starnet_aor	0.999981
5200	ENSG00000198951	NAGA	0.225619	0.0325889	0.821498	0.0380903	0.108167	2.8661e-14	2.20803e-13	30	55	38	A2	Artery. Aorta (STARNET)	EpiXcan	0.995969	starnet_aor	0.999981
5201	ENSG00000203797	DDO	-0.225463	-0.037426	0.821619	0.0210157	0.0897127	4.16115e-12	2.74797e-11	12	23	14	A2	Artery. Aorta (STARNET)	EpiXcan	0.995969	starnet_aor	0.999981
5202	ENSG00000239388	ASB14	0.225359	1.02073	0.8217	2.83939e-05	0.0185842	0.00230216	0.00635858	1	2	2	A2	Artery. Aorta (STARNET)	EpiXcan	0.995969	starnet_aor	0.999981
5203	ENSG00000123352	SPATS2	-0.224042	-0.0537382	0.822725	0.0135688	0.0279079	0.000162097	0.000513903	9	18	12	A2	Artery. Aorta (STARNET)	EpiXcan	0.995969	starnet_aor	0.999981
5204	ENSG00000243811	APOBEC3D	0.223874	0.02314	0.822855	0.0292258	0.0701588	1.58742e-09	8.49834e-09	32	46	41	A2	Artery. Aorta (STARNET)	EpiXcan	0.995969	starnet_aor	0.999981
5205	ENSG00000163702	IL17RC	-0.223351	-0.0342207	0.823262	0.0151082	0.0361515	1.49589e-05	5.35381e-05	2	29	2	A2	Artery. Aorta (STARNET)	EpiXcan	0.995969	starnet_aor	0.999981
5206	ENSG00000131558	EXOC4	0.223279	-0.00999521	0.823318	0.0431172	0.0180182	0.00243106	0.00669173	34	52	39	A2	Artery. Aorta (STARNET)	EpiXcan	0.995969	starnet_aor	0.999981
5207	ENSG00000253558	AC024568.1	-0.223225	-0.0417107	0.823361	0.00500961	0.0155781	0.0051433	0.0136273	4	5	4	A2	Artery. Aorta (STARNET)	EpiXcan	0.995969	starnet_aor	0.999981
5208	ENSG00000120662	MTRF1	0.223203	0.070653	0.823378	0.0143001	0.0120172	0.0138492	0.0347281	31	54	48	A2	Artery. Aorta (STARNET)	EpiXcan	0.995969	starnet_aor	0.999981
5209	ENSG00000035115	SH3YL1	0.2231	0.00628184	0.823458	0.210722	0.445251	3.6215e-73	2.58626e-71	57	167	66	A2	Artery. Aorta (STARNET)	EpiXcan	0.995969	starnet_aor	0.999981
5210	ENSG00000166747	AP1G1	-0.223056	-0.101774	0.823492	0.00170572	0.0136308	0.0089645	0.0230035	4	12	6	A2	Artery. Aorta (STARNET)	EpiXcan	0.995969	starnet_aor	0.999981
5211	ENSG00000185917	SETD4	0.222825	0.0477202	0.823671	0.0131643	0.0179111	0.00258767	0.00709991	17	63	20	A2	Artery. Aorta (STARNET)	EpiXcan	0.995969	starnet_aor	0.999981
5212	ENSG00000164220	F2RL2	-0.222262	-0.0143038	0.82411	0.147153	0.184397	1.57516e-24	2.11778e-23	42	68	45	A2	Artery. Aorta (STARNET)	EpiXcan	0.995969	starnet_aor	0.999981
5213	ENSG00000173193	PARP14	0.221784	0.0107339	0.824482	0.103296	0.160715	1.65242e-21	1.93231e-20	72	134	91	A2	Artery. Aorta (STARNET)	EpiXcan	0.995969	starnet_aor	0.999981
5214	ENSG00000273033	LINC02035	-0.22161	-0.0614736	0.824617	0.0124521	0.0172493	0.00326337	0.008837	15	27	16	A2	Artery. Aorta (STARNET)	EpiXcan	0.995969	starnet_aor	0.999981
5215	ENSG00000168661	ZNF30	0.221524	0.0274053	0.824685	0.0210365	0.0589644	2.82819e-08	1.35025e-07	8	11	11	A2	Artery. Aorta (STARNET)	EpiXcan	0.995969	starnet_aor	0.999981
5216	ENSG00000163635	ATXN7	-0.221416	-0.0504617	0.824769	0.0199384	0.0469286	9.13106e-07	3.77181e-06	9	12	9	A2	Artery. Aorta (STARNET)	EpiXcan	0.995969	starnet_aor	0.999981
5217	ENSG00000103227	LMF1	-0.221364	-0.0454857	0.824809	0.0129415	0.024069	0.00050571	0.00150946	12	23	15	A2	Artery. Aorta (STARNET)	EpiXcan	0.995969	starnet_aor	0.999981
5218	ENSG00000134056	MRPS36	-0.22109	0.0663565	0.825023	0.00102949	0.0238477	0.000495854	0.00148177	10	17	12	A2	Artery. Aorta (STARNET)	EpiXcan	0.995969	starnet_aor	0.999981
5219	ENSG00000065802	ASB1	-0.221076	-0.0153779	0.825033	0.0771419	0.158878	3.84736e-21	4.41168e-20	12	19	15	A2	Artery. Aorta (STARNET)	EpiXcan	0.995969	starnet_aor	0.999981
5220	ENSG00000204446	C9orf170	-0.221024	-0.01529	0.825074	0.0675119	0.104115	3.49694e-14	2.67791e-13	9	103	14	A2	Artery. Aorta (STARNET)	EpiXcan	0.995969	starnet_aor	0.999981
5221	ENSG00000143149	ALDH9A1	0.220915	0.0145163	0.825158	0.176088	0.280795	1.60364e-39	4.15215e-38	46	86	59	A2	Artery. Aorta (STARNET)	EpiXcan	0.995969	starnet_aor	0.999981
5222	ENSG00000198721	ECI2	-0.220866	-0.0253176	0.825197	0.118623	0.226902	8.99262e-31	1.63593e-29	46	67	55	A2	Artery. Aorta (STARNET)	EpiXcan	0.995969	starnet_aor	0.999981
5223	ENSG00000233902	AL645933.1	-0.22053	-0.0100847	0.825458	0.0336657	0.016947	0.003568	0.009606	45	68	60	A2	Artery. Aorta (STARNET)	EpiXcan	0.995969	starnet_aor	0.999981
5224	ENSG00000117697	NSL1	0.220291	0.0208319	0.825645	0.011044	0.0276687	0.000169668	0.00053691	16	24	19	A2	Artery. Aorta (STARNET)	EpiXcan	0.995969	starnet_aor	0.999981
5225	ENSG00000113212	PCDHB7	0.22019	0.0137724	0.825723	0.0495973	0.0284179	0.000151418	0.000481241	55	80	68	A2	Artery. Aorta (STARNET)	EpiXcan	0.995969	starnet_aor	0.999981
5226	ENSG00000169905	TOR1AIP2	-0.219465	-0.0493725	0.826288	0.059674	0.0885272	8.34236e-12	5.3864e-11	39	79	47	A2	Artery. Aorta (STARNET)	EpiXcan	0.995969	starnet_aor	0.999981
5227	ENSG00000166394	CYB5R2	-0.21945	-0.0104082	0.826299	0.0164432	0.0339328	3.28449e-05	0.000112869	9	29	14	A2	Artery. Aorta (STARNET)	EpiXcan	0.995969	starnet_aor	0.999981
5228	ENSG00000107186	MPDZ	-0.219299	-0.00914766	0.826417	0.162254	0.228097	5.76336e-31	1.0585e-29	56	91	69	A2	Artery. Aorta (STARNET)	EpiXcan	0.995969	starnet_aor	0.999981
5229	ENSG00000145996	CDKAL1	-0.219178	-0.0590865	0.826511	0.00732848	0.0339274	2.90552e-05	0.000100499	4	4	4	A2	Artery. Aorta (STARNET)	EpiXcan	0.995969	starnet_aor	0.999981
5230	ENSG00000103549	RNF40	-0.219043	-0.0373005	0.826616	0.0161394	0.0685498	2.22147e-09	1.17615e-08	8	18	12	A2	Artery. Aorta (STARNET)	EpiXcan	0.995969	starnet_aor	0.999981
5231	ENSG00000108039	XPNPEP1	-0.218922	-0.0618413	0.826711	0.0301298	0.0542271	1.35256e-07	6.0776e-07	18	26	23	A2	Artery. Aorta (STARNET)	EpiXcan	0.995969	starnet_aor	0.999981
5232	ENSG00000185986	SDHAP3	0.218159	0.0447379	0.827305	0.00989946	0.0397667	5.13176e-06	1.94503e-05	16	31	25	A2	Artery. Aorta (STARNET)	EpiXcan	0.995969	starnet_aor	0.999981
5233	ENSG00000175229	GAL3ST3	-0.217657	-0.00826552	0.827697	0.0173893	0.0178421	0.00264679	0.00724529	16	32	20	A2	Artery. Aorta (STARNET)	EpiXcan	0.995969	starnet_aor	0.999981
5234	ENSG00000157379	DHRS1	-0.21736	-0.0155562	0.827928	0.0801274	0.176747	1.58975e-23	2.05291e-22	35	55	39	A2	Artery. Aorta (STARNET)	EpiXcan	0.995969	starnet_aor	0.999981
5235	ENSG00000110328	GALNT18	-0.216756	-0.0110236	0.828398	0.390546	0.362633	3.18499e-55	1.32527e-53	129	191	157	A2	Artery. Aorta (STARNET)	EpiXcan	0.995969	starnet_aor	0.999981
5236	ENSG00000236255	AC009404.1	0.216647	0.0384556	0.828483	0.0154029	0.0413149	3.64886e-06	1.40836e-05	9	11	9	A2	Artery. Aorta (STARNET)	EpiXcan	0.995969	starnet_aor	0.999981
5237	ENSG00000137075	RNF38	-0.216398	-0.0285247	0.828678	0.052571	0.0967769	4.52184e-13	3.19799e-12	19	34	24	A2	Artery. Aorta (STARNET)	EpiXcan	0.995969	starnet_aor	0.999981
5238	ENSG00000068784	SRBD1	0.216256	0.052267	0.828788	0.0108092	0.0459204	9.60199e-07	3.95464e-06	13	32	21	A2	Artery. Aorta (STARNET)	EpiXcan	0.995969	starnet_aor	0.999981
5239	ENSG00000120008	WDR11	0.216228	0.0532999	0.82881	0.00498063	0.0290729	0.000100525	0.000325969	11	23	14	A2	Artery. Aorta (STARNET)	EpiXcan	0.995969	starnet_aor	0.999981
5240	ENSG00000148690	FRA10AC1	-0.215788	-0.00784848	0.829153	0.10292	0.190291	1.41634e-25	1.98962e-24	36	60	51	A2	Artery. Aorta (STARNET)	EpiXcan	0.995969	starnet_aor	0.999981
5241	ENSG00000138032	PPM1B	-0.215685	-0.0164475	0.829233	0.0475518	0.0883922	4.16341e-12	2.74828e-11	28	35	33	A2	Artery. Aorta (STARNET)	EpiXcan	0.995969	starnet_aor	0.999981
5242	ENSG00000143498	TAF1A	0.215584	0.0416371	0.829312	0.0147933	0.0687902	2.36751e-09	1.25046e-08	11	32	14	A2	Artery. Aorta (STARNET)	EpiXcan	0.995969	starnet_aor	0.999981
5243	ENSG00000251364	AC107884.1	0.21536	0.010721	0.829487	0.109757	0.575342	1.15148e-109	2.1301e-107	20	48	29	A2	Artery. Aorta (STARNET)	EpiXcan	0.995969	starnet_aor	0.999981
5244	ENSG00000089916	GPATCH2L	-0.215036	-0.0171347	0.829739	0.0389692	0.126905	3.24232e-17	2.96149e-16	19	43	22	A2	Artery. Aorta (STARNET)	EpiXcan	0.995969	starnet_aor	0.999981
5245	ENSG00000086015	MAST2	0.214802	0.0182304	0.829921	0.0496083	0.19056	9.48668e-26	1.35245e-24	47	71	66	A2	Artery. Aorta (STARNET)	EpiXcan	0.995969	starnet_aor	0.999981
5246	ENSG00000083312	TNPO1	-0.214672	-0.0672324	0.830023	0.0149978	0.0412595	4.51258e-06	1.7214e-05	14	22	19	A2	Artery. Aorta (STARNET)	EpiXcan	0.995969	starnet_aor	0.999981
5247	ENSG00000180332	KCTD4	0.213903	0.0245904	0.830623	0.0533993	0.0815088	6.26368e-11	3.79229e-10	47	88	52	A2	Artery. Aorta (STARNET)	EpiXcan	0.995969	starnet_aor	0.999981
5248	ENSG00000161929	SCIMP	0.213328	0.022443	0.831071	0.0570698	0.0674287	2.85744e-09	1.49431e-08	35	52	48	A2	Artery. Aorta (STARNET)	EpiXcan	0.995969	starnet_aor	0.999981
5249	ENSG00000108829	LRRC59	0.213037	0.0544615	0.831298	0.00558622	0.0178704	0.00267319	0.00731104	7	25	7	A2	Artery. Aorta (STARNET)	EpiXcan	0.995969	starnet_aor	0.999981
5250	ENSG00000197345	MRPL21	0.212909	0.0119087	0.831398	0.186389	0.582663	7.00101e-111	1.37812e-108	24	38	33	A2	Artery. Aorta (STARNET)	EpiXcan	0.995969	starnet_aor	0.999981
5251	ENSG00000196290	NIF3L1	0.212889	0.0459511	0.831414	0.00964379	0.0217144	0.000743483	0.00217935	2	20	3	A2	Artery. Aorta (STARNET)	EpiXcan	0.995969	starnet_aor	0.999981
5252	ENSG00000163659	TIPARP	-0.212434	-0.0462631	0.831768	0.0371213	0.0968584	4.75691e-13	3.35496e-12	37	58	45	A2	Artery. Aorta (STARNET)	EpiXcan	0.995969	starnet_aor	0.999981
5253	ENSG00000127993	RBM48	-0.212406	-2.02341	0.83179	2.3718e-06	0.0185477	0.00214992	0.00595953	2	4	4	A2	Artery. Aorta (STARNET)	EpiXcan	0.995969	starnet_aor	0.999981
5254	ENSG00000137500	CCDC90B	0.212222	0.0108432	0.831934	0.248189	0.397915	9.55127e-62	4.85597e-60	39	63	49	A2	Artery. Aorta (STARNET)	EpiXcan	0.995969	starnet_aor	0.999981
5255	ENSG00000223496	EXOSC6	0.211933	0.0117223	0.832159	0.198915	0.351948	1.12056e-52	4.30126e-51	10	19	13	A2	Artery. Aorta (STARNET)	EpiXcan	0.995969	starnet_aor	0.999981
5256	ENSG00000268001	CARD8-AS1	-0.211932	-0.142398	0.83216	0.0119867	0.0271712	0.00017879	0.000563683	8	18	8	A2	Artery. Aorta (STARNET)	EpiXcan	0.995969	starnet_aor	0.999981
5257	ENSG00000135605	TEC	-0.211279	-0.026196	0.83267	0.0389533	0.145034	2.92479e-19	3.00987e-18	30	53	37	A2	Artery. Aorta (STARNET)	EpiXcan	0.995969	starnet_aor	0.999981
5258	ENSG00000058085	LAMC2	-0.211181	-0.014181	0.832746	0.20083	0.240517	2.86618e-33	5.82878e-32	47	65	51	A2	Artery. Aorta (STARNET)	EpiXcan	0.995969	starnet_aor	0.999981
5259	ENSG00000092964	DPYSL2	-0.21105	-0.00394849	0.832848	0.0212626	0.0389312	8.50578e-06	3.14921e-05	22	45	26	A2	Artery. Aorta (STARNET)	EpiXcan	0.995969	starnet_aor	0.999981
5260	ENSG00000182109	AL365277.1	0.210723	0.134593	0.833103	0.00712623	0.051986	2.03776e-07	8.9547e-07	7	12	8	A2	Artery. Aorta (STARNET)	EpiXcan	0.995969	starnet_aor	0.999981
5261	ENSG00000152578	GRIA4	-0.210684	-0.0292632	0.833134	0.0331675	0.0717302	9.82884e-10	5.35149e-09	26	66	31	A2	Artery. Aorta (STARNET)	EpiXcan	0.995969	starnet_aor	0.999981
5262	ENSG00000164066	INTU	0.210302	0.0155574	0.833432	0.051793	0.0775096	1.28521e-10	7.55766e-10	19	23	19	A2	Artery. Aorta (STARNET)	EpiXcan	0.995969	starnet_aor	0.999981
5263	ENSG00000115484	CCT4	-0.209933	-0.0391896	0.83372	0.0229008	0.0112103	0.0178057	0.0440595	23	29	28	A2	Artery. Aorta (STARNET)	EpiXcan	0.995969	starnet_aor	0.999981
5264	ENSG00000134686	PHC2	-0.20988	-0.0208555	0.833761	0.0341855	0.0798487	1.02577e-10	6.10687e-10	17	36	17	A2	Artery. Aorta (STARNET)	EpiXcan	0.995969	starnet_aor	0.999981
5265	ENSG00000122644	ARL4A	-0.209843	-0.0258904	0.83379	0.0384321	0.0329473	4.09272e-05	0.000139118	40	67	43	A2	Artery. Aorta (STARNET)	EpiXcan	0.995969	starnet_aor	0.999981
5266	ENSG00000083099	LYRM2	-0.209414	-0.0231969	0.834125	0.0595988	0.030816	7.08406e-05	0.000233811	41	60	45	A2	Artery. Aorta (STARNET)	EpiXcan	0.995969	starnet_aor	0.999981
5267	ENSG00000169379	ARL13B	-0.209083	-0.095597	0.834384	0.0215377	0.03081	7.83673e-05	0.00025749	25	39	28	A2	Artery. Aorta (STARNET)	EpiXcan	0.995969	starnet_aor	0.999981
5268	ENSG00000183426	NPIPA1	0.208877	0.00462381	0.834544	0.132333	0.236986	2.25747e-32	4.41543e-31	36	82	44	A2	Artery. Aorta (STARNET)	EpiXcan	0.995969	starnet_aor	0.999981
5269	ENSG00000117632	STMN1	-0.208528	-0.0345945	0.834817	0.0328655	0.0759066	2.23719e-10	1.28699e-09	11	17	13	A2	Artery. Aorta (STARNET)	EpiXcan	0.995969	starnet_aor	0.999981
5270	ENSG00000226742	HSBP1L1	-0.208466	-0.0290726	0.834865	0.107181	0.22042	5.05518e-30	8.80014e-29	36	63	47	A2	Artery. Aorta (STARNET)	EpiXcan	0.995969	starnet_aor	0.999981
5271	ENSG00000136193	SCRN1	0.208299	0.0394957	0.834996	0.017177	0.0467549	1.04456e-06	4.28143e-06	17	22	19	A2	Artery. Aorta (STARNET)	EpiXcan	0.995969	starnet_aor	0.999981
5272	ENSG00000109163	GNRHR	-0.20792	-0.00909678	0.835291	0.26258	0.464966	4.69885e-77	3.73814e-75	54	74	65	A2	Artery. Aorta (STARNET)	EpiXcan	0.995969	starnet_aor	0.999981
5273	ENSG00000235944	ZNF815P	0.207726	0.0322093	0.835443	0.0139922	0.0159849	0.00456358	0.0121521	17	36	28	A2	Artery. Aorta (STARNET)	EpiXcan	0.995969	starnet_aor	0.999981
5274	ENSG00000172301	COPRS	0.207689	0.0189623	0.835472	0.0253597	0.0788619	9.75032e-11	5.81836e-10	14	24	15	A2	Artery. Aorta (STARNET)	EpiXcan	0.995969	starnet_aor	0.999981
5275	ENSG00000179630	LACC1	-0.207651	-0.0922318	0.835502	0.00600233	0.0213657	0.000979693	0.00283815	17	36	26	A2	Artery. Aorta (STARNET)	EpiXcan	0.995969	starnet_aor	0.999981
5276	ENSG00000140391	TSPAN3	-0.207204	-0.0185675	0.835851	0.0411538	0.0802218	7.92471e-11	4.75668e-10	7	10	8	A2	Artery. Aorta (STARNET)	EpiXcan	0.995969	starnet_aor	0.999981
5277	ENSG00000150457	LATS2	-0.206977	-0.0095019	0.836028	0.0164155	0.0487823	5.2694e-07	2.2276e-06	20	40	26	A2	Artery. Aorta (STARNET)	EpiXcan	0.995969	starnet_aor	0.999981
5278	ENSG00000162747	FCGR3B	-0.206825	-0.00674279	0.836147	0.200011	0.19871	4.458e-27	6.79723e-26	46	110	61	A2	Artery. Aorta (STARNET)	EpiXcan	0.995969	starnet_aor	0.999981
5279	ENSG00000106459	NRF1	0.206682	0.0194412	0.836258	0.0255203	0.0125137	0.0124785	0.031445	27	37	31	A2	Artery. Aorta (STARNET)	EpiXcan	0.995969	starnet_aor	0.999981
5280	ENSG00000086570	FAT2	-0.206254	-0.0191288	0.836593	0.121887	0.204194	1.26184e-27	1.96894e-26	57	83	72	A2	Artery. Aorta (STARNET)	EpiXcan	0.995969	starnet_aor	0.999981
5281	ENSG00000120647	CCDC77	0.20602	0.0292368	0.836775	0.0564078	0.1816	3.66667e-24	4.8283e-23	22	51	29	A2	Artery. Aorta (STARNET)	EpiXcan	0.995969	starnet_aor	0.999981
5282	ENSG00000187231	SESTD1	-0.205819	-0.046482	0.836932	0.00741186	0.0319437	5.33914e-05	0.000178872	9	15	10	A2	Artery. Aorta (STARNET)	EpiXcan	0.995969	starnet_aor	0.999981
5283	ENSG00000075234	TTC38	-0.205575	-0.0106419	0.837123	0.0289745	0.0389754	6.64649e-06	2.48782e-05	16	17	17	A2	Artery. Aorta (STARNET)	EpiXcan	0.995969	starnet_aor	0.999981
5284	ENSG00000157837	SPPL3	0.205413	0.080401	0.837249	0.0170244	0.0319893	4.09372e-05	0.000139121	13	25	14	A2	Artery. Aorta (STARNET)	EpiXcan	0.995969	starnet_aor	0.999981
5285	ENSG00000213413	PVRIG	0.204909	0.0765579	0.837644	0.020022	0.0465868	8.67358e-07	3.59057e-06	15	21	17	A2	Artery. Aorta (STARNET)	EpiXcan	0.995969	starnet_aor	0.999981
5286	ENSG00000069702	TGFBR3	-0.204733	-0.0177835	0.83778	0.0599538	0.0940061	1.57302e-12	1.07057e-11	61	103	77	A2	Artery. Aorta (STARNET)	EpiXcan	0.995969	starnet_aor	0.999981
5287	ENSG00000066382	MPPED2	-0.204265	-0.0186574	0.838146	0.00583388	0.0137172	0.00875393	0.0225026	10	29	15	A2	Artery. Aorta (STARNET)	EpiXcan	0.995969	starnet_aor	0.999981
5288	ENSG00000103528	SYT17	0.204143	0.0312088	0.838241	0.0513516	0.0495228	4.57751e-07	1.95122e-06	33	65	47	A2	Artery. Aorta (STARNET)	EpiXcan	0.995969	starnet_aor	0.999981
5289	ENSG00000239828	AC063944.1	-0.203942	-0.0656006	0.838399	0.010547	0.0203415	0.00140594	0.00398868	12	25	14	A2	Artery. Aorta (STARNET)	EpiXcan	0.995969	starnet_aor	0.999981
5290	ENSG00000119787	ATL2	0.203865	0.0492795	0.838459	0.0155383	0.0384955	8.73965e-06	3.23112e-05	8	36	10	A2	Artery. Aorta (STARNET)	EpiXcan	0.995969	starnet_aor	0.999981
5291	ENSG00000186472	PCLO	0.203778	0.0302067	0.838527	0.0252063	0.0369263	1.54357e-05	5.51548e-05	20	28	22	A2	Artery. Aorta (STARNET)	EpiXcan	0.995969	starnet_aor	0.999981
5292	ENSG00000189306	RRP7A	0.203638	-0.0013892	0.838637	0.0890338	0.440694	6.68058e-71	4.45972e-69	37	125	50	A2	Artery. Aorta (STARNET)	EpiXcan	0.995969	starnet_aor	0.999981
5293	ENSG00000105185	PDCD5	0.203604	-0.0161038	0.838663	0.0493993	0.0949914	1.15366e-12	7.92189e-12	20	38	27	A2	Artery. Aorta (STARNET)	EpiXcan	0.995969	starnet_aor	0.999981
5294	ENSG00000134909	ARHGAP32	0.203582	0.0513651	0.83868	0.00578915	0.0223295	0.000756198	0.00221535	3	100	3	A2	Artery. Aorta (STARNET)	EpiXcan	0.995969	starnet_aor	0.999981
5295	ENSG00000134007	ADAM20	0.203149	0.015197	0.839019	0.035602	0.129489	3.29666e-17	3.00933e-16	20	35	26	A2	Artery. Aorta (STARNET)	EpiXcan	0.995969	starnet_aor	0.999981
5296	ENSG00000117569	PTBP2	-0.203143	-0.0873401	0.839023	0.00314971	0.0133773	0.00963714	0.0246204	11	48	13	A2	Artery. Aorta (STARNET)	EpiXcan	0.995969	starnet_aor	0.999981
5297	ENSG00000076043	REXO2	-0.203047	-0.0490362	0.839098	0.00228143	0.0182553	0.00245229	0.00674738	4	15	6	A2	Artery. Aorta (STARNET)	EpiXcan	0.995969	starnet_aor	0.999981
5298	ENSG00000164344	KLKB1	-0.202614	0.00498837	0.839437	0.181827	0.343905	1.31643e-50	4.76709e-49	32	42	35	A2	Artery. Aorta (STARNET)	EpiXcan	0.995969	starnet_aor	0.999981
5299	ENSG00000160194	NDUFV3	0.202558	0.0128022	0.839481	0.218942	0.365971	3.63556e-55	1.50866e-53	11	34	13	A2	Artery. Aorta (STARNET)	EpiXcan	0.995969	starnet_aor	0.999981
5300	ENSG00000109332	UBE2D3	0.202399	0.0446952	0.839605	0.0133311	0.0136763	0.00890941	0.0228793	15	28	20	A2	Artery. Aorta (STARNET)	EpiXcan	0.995969	starnet_aor	0.999981
5301	ENSG00000160888	IER2	-0.202251	-0.0215507	0.839721	0.00358886	0.0252641	0.000344734	0.00104833	2	3	2	A2	Artery. Aorta (STARNET)	EpiXcan	0.995969	starnet_aor	0.999981
5302	ENSG00000120915	EPHX2	0.201496	0.015447	0.84031	0.0663406	0.141947	6.67073e-19	6.72063e-18	23	45	30	A2	Artery. Aorta (STARNET)	EpiXcan	0.995969	starnet_aor	0.999981
5303	ENSG00000138175	ARL3	0.201481	0.0360803	0.840322	0.0117577	0.0139203	0.00780917	0.020223	5	12	6	A2	Artery. Aorta (STARNET)	EpiXcan	0.995969	starnet_aor	0.999981
5304	ENSG00000119718	EIF2B2	0.200917	0.0222851	0.840764	0.0612823	0.168977	1.71655e-22	2.10847e-21	22	54	25	A2	Artery. Aorta (STARNET)	EpiXcan	0.995969	starnet_aor	0.999981
5305	ENSG00000247982	LINC00926	-0.200801	-0.0344531	0.840855	0.0312129	0.0656543	3.75928e-09	1.94605e-08	22	58	31	A2	Artery. Aorta (STARNET)	EpiXcan	0.995969	starnet_aor	0.999981
5306	ENSG00000237188	AC242426.3	-0.200392	-0.0611996	0.841174	0.00664391	0.0333278	3.10007e-05	0.000106915	2	4	3	A2	Artery. Aorta (STARNET)	EpiXcan	0.995969	starnet_aor	0.999981
5307	ENSG00000133657	ATP13A3	-0.200364	-0.0761658	0.841196	0.0202157	0.0948703	1.04561e-12	7.20244e-12	21	38	23	A2	Artery. Aorta (STARNET)	EpiXcan	0.995969	starnet_aor	0.999981
5308	ENSG00000141295	SCRN2	0.200146	0.0136474	0.841366	0.0689354	0.04776	6.58376e-07	2.75592e-06	58	95	66	A2	Artery. Aorta (STARNET)	EpiXcan	0.995969	starnet_aor	0.999981
5309	ENSG00000010626	LRRC23	0.199798	0.0101119	0.841638	0.13255	0.185847	5.3804e-25	7.37595e-24	15	45	21	A2	Artery. Aorta (STARNET)	EpiXcan	0.995969	starnet_aor	0.999981
5310	ENSG00000105383	CD33	-0.199737	-0.0494357	0.841686	0.0357357	0.054319	1.1972e-07	5.40642e-07	43	68	53	A2	Artery. Aorta (STARNET)	EpiXcan	0.995969	starnet_aor	0.999981
5311	ENSG00000198464	ZNF480	-0.199699	-0.0263431	0.841716	0.00396142	0.0216442	0.000903452	0.0026262	18	35	28	A2	Artery. Aorta (STARNET)	EpiXcan	0.995969	starnet_aor	0.999981
5312	ENSG00000044090	CUL7	-0.199403	-0.0139712	0.841947	0.0786406	0.111865	2.68285e-15	2.18528e-14	48	93	56	A2	Artery. Aorta (STARNET)	EpiXcan	0.995969	starnet_aor	0.999981
5313	ENSG00000243317	C7orf73	0.199324	0.0375932	0.84201	0.0105812	0.0307929	7.21648e-05	0.000237823	6	16	7	A2	Artery. Aorta (STARNET)	EpiXcan	0.995969	starnet_aor	0.999981
5314	ENSG00000245498	AP000866.1	-0.19895	-0.00958541	0.842302	0.0865325	0.183393	2.52693e-24	3.37672e-23	13	29	17	A2	Artery. Aorta (STARNET)	EpiXcan	0.995969	starnet_aor	0.999981
5315	ENSG00000137154	RPS6	-0.198747	-0.0164104	0.84246	0.053307	0.0921789	1.89473e-12	1.28214e-11	25	46	27	A2	Artery. Aorta (STARNET)	EpiXcan	0.995969	starnet_aor	0.999981
5316	ENSG00000089154	GCN1	0.198518	0.0339178	0.84264	0.0180919	0.0273648	0.000187457	0.000589799	20	35	23	A2	Artery. Aorta (STARNET)	EpiXcan	0.995969	starnet_aor	0.999981
5317	ENSG00000026508	CD44	-0.19848	-0.012827	0.84267	0.0513233	0.103789	6.92386e-14	5.1757e-13	44	66	49	A2	Artery. Aorta (STARNET)	EpiXcan	0.995969	starnet_aor	0.999981
5318	ENSG00000165966	PDZRN4	0.19841	0.0109669	0.842724	0.0766041	0.113006	3.9009e-15	3.14406e-14	53	102	65	A2	Artery. Aorta (STARNET)	EpiXcan	0.995969	starnet_aor	0.999981
5319	ENSG00000196922	ZNF252P	0.197961	0.0125477	0.843075	0.105858	0.165726	3.67878e-22	4.43012e-21	23	27	25	A2	Artery. Aorta (STARNET)	EpiXcan	0.995969	starnet_aor	0.999981
5320	ENSG00000115421	PAPOLG	0.197907	0.0201028	0.843118	0.0144777	0.0215485	0.000934696	0.00271394	11	23	13	A2	Artery. Aorta (STARNET)	EpiXcan	0.995969	starnet_aor	0.999981
5321	ENSG00000177646	ACAD9	0.197559	0.0528249	0.84339	0.0281279	0.0864107	7.24279e-12	4.71011e-11	42	75	51	A2	Artery. Aorta (STARNET)	EpiXcan	0.995969	starnet_aor	0.999981
5322	ENSG00000250305	KIAA1456	0.197517	0.0483101	0.843423	0.0110214	0.0281699	0.000144247	0.000459876	12	34	15	A2	Artery. Aorta (STARNET)	EpiXcan	0.995969	starnet_aor	0.999981
5323	ENSG00000164211	STARD4	-0.197363	-0.0246518	0.843544	0.0426173	0.0745881	4.50566e-10	2.52114e-09	9	18	10	A2	Artery. Aorta (STARNET)	EpiXcan	0.995969	starnet_aor	0.999981
5324	ENSG00000185149	NPY2R	-0.197177	-0.0614354	0.843689	0.00389354	0.0140763	0.0080659	0.0208491	7	11	9	A2	Artery. Aorta (STARNET)	EpiXcan	0.995969	starnet_aor	0.999981
5325	ENSG00000241015	TPM3P9	0.196544	0.0118842	0.844184	0.260779	0.374199	8.02958e-57	3.52246e-55	45	87	54	A2	Artery. Aorta (STARNET)	EpiXcan	0.995969	starnet_aor	0.999981
5326	ENSG00000158023	WDR66	0.196198	0.015251	0.844455	0.0555337	0.258537	7.62536e-36	1.7243e-34	3	19	6	A2	Artery. Aorta (STARNET)	EpiXcan	0.995969	starnet_aor	0.999981
5327	ENSG00000182013	PNMA8A	0.195925	0.00876117	0.844669	0.24773	0.484318	5.35724e-83	5.10901e-81	12	16	14	A2	Artery. Aorta (STARNET)	EpiXcan	0.995969	starnet_aor	0.999981
5328	ENSG00000179454	KLHL28	0.195602	0.0150712	0.844922	0.0187086	0.0158218	0.00466397	0.0124087	41	44	43	A2	Artery. Aorta (STARNET)	EpiXcan	0.995969	starnet_aor	0.999981
5329	ENSG00000185518	SV2B	-0.195428	-0.0272781	0.845058	0.00860344	0.0172222	0.00325964	0.00882845	9	41	10	A2	Artery. Aorta (STARNET)	EpiXcan	0.995969	starnet_aor	0.999981
5330	ENSG00000100105	PATZ1	-0.195122	0.0128717	0.845297	0.0109224	0.0107041	0.0196391	0.0482693	9	9	9	A2	Artery. Aorta (STARNET)	EpiXcan	0.995969	starnet_aor	0.999981
5331	ENSG00000089876	DHX32	-0.194943	-0.038538	0.845437	0.0423516	0.0185648	0.00214847	0.00595659	44	62	56	A2	Artery. Aorta (STARNET)	EpiXcan	0.995969	starnet_aor	0.999981
5332	ENSG00000141556	TBCD	-0.194542	-0.0106551	0.845751	0.0332816	0.0627191	1.25186e-08	6.19235e-08	22	115	26	A2	Artery. Aorta (STARNET)	EpiXcan	0.995969	starnet_aor	0.999981
5333	ENSG00000131437	KIF3A	-0.194451	-0.0178861	0.845823	0.0394189	0.132724	1.57636e-17	1.46866e-16	19	37	30	A2	Artery. Aorta (STARNET)	EpiXcan	0.995969	starnet_aor	0.999981
5334	ENSG00000198327	HIST1H4F	0.194326	0.0344375	0.845921	0.0110004	0.0552698	8.39721e-08	3.85098e-07	3	47	5	A2	Artery. Aorta (STARNET)	EpiXcan	0.995969	starnet_aor	0.999981
5335	ENSG00000259483	AL355073.1	0.194274	-0.0314372	0.845961	0.00872649	0.0107524	0.0196437	0.0482729	11	28	13	A2	Artery. Aorta (STARNET)	EpiXcan	0.995969	starnet_aor	0.999981
5336	ENSG00000106070	GRB10	0.193812	-0.0158868	0.846323	0.01417	0.05056	3.03666e-07	1.31597e-06	19	71	27	A2	Artery. Aorta (STARNET)	EpiXcan	0.995969	starnet_aor	0.999981
5337	ENSG00000137942	FNBP1L	0.193809	0.0199457	0.846325	0.0418034	0.103692	8.94797e-14	6.61469e-13	20	26	22	A2	Artery. Aorta (STARNET)	EpiXcan	0.995969	starnet_aor	0.999981
5338	ENSG00000259719	LINC02284	-0.193695	-0.0329766	0.846415	0.00806973	0.0171313	0.0033945	0.00917268	5	18	6	A2	Artery. Aorta (STARNET)	EpiXcan	0.995969	starnet_aor	0.999981
5339	ENSG00000139651	ZNF740	0.192964	0.0258881	0.846987	0.0465574	0.0198703	0.00145848	0.00413394	51	60	59	A2	Artery. Aorta (STARNET)	EpiXcan	0.995969	starnet_aor	0.999981
5340	ENSG00000105497	ZNF175	0.192709	0.0208955	0.847187	0.0484394	0.161862	2.50113e-21	2.89392e-20	7	19	13	A2	Artery. Aorta (STARNET)	EpiXcan	0.995969	starnet_aor	0.999981
5341	ENSG00000236466	AL359633.2	0.192654	0.0285451	0.84723	0.0431895	0.0339239	3.45809e-05	0.000118437	35	98	42	A2	Artery. Aorta (STARNET)	EpiXcan	0.995969	starnet_aor	0.999981
5342	ENSG00000136250	AOAH	-0.192568	-0.0396837	0.847298	0.0157339	0.117378	2.01959e-15	1.65645e-14	21	38	31	A2	Artery. Aorta (STARNET)	EpiXcan	0.995969	starnet_aor	0.999981
5343	ENSG00000136872	ALDOB	0.192259	0.0147641	0.847539	0.0773197	0.140338	1.07068e-18	1.06334e-17	11	27	12	A2	Artery. Aorta (STARNET)	EpiXcan	0.995969	starnet_aor	0.999981
5344	ENSG00000147679	UTP23	0.192178	0.0187446	0.847602	0.0119054	0.0327953	4.4698e-05	0.000151166	16	34	19	A2	Artery. Aorta (STARNET)	EpiXcan	0.995969	starnet_aor	0.999981
5345	ENSG00000142207	URB1	-0.19153	-0.0174747	0.848111	0.0428758	0.0517832	1.43561e-07	6.42636e-07	25	40	28	A2	Artery. Aorta (STARNET)	EpiXcan	0.995969	starnet_aor	0.999981
5346	ENSG00000136010	ALDH1L2	0.19144	0.0147928	0.848181	0.0567214	0.0778789	1.40344e-10	8.22772e-10	38	51	42	A2	Artery. Aorta (STARNET)	EpiXcan	0.995969	starnet_aor	0.999981
5347	ENSG00000181026	AEN	0.191006	0.0605936	0.848521	0.0373529	0.141237	1.57966e-18	1.55874e-17	30	43	35	A2	Artery. Aorta (STARNET)	EpiXcan	0.995969	starnet_aor	0.999981
5348	ENSG00000144741	SLC25A26	-0.19082	-0.00760106	0.848666	0.110023	0.192077	9.88323e-26	1.40507e-24	10	49	12	A2	Artery. Aorta (STARNET)	EpiXcan	0.995969	starnet_aor	0.999981
5349	ENSG00000021355	SERPINB1	0.190815	0.0621378	0.848671	0.0494655	0.0527545	1.6683e-07	7.40108e-07	57	78	70	A2	Artery. Aorta (STARNET)	EpiXcan	0.995969	starnet_aor	0.999981
5350	ENSG00000089050	RBBP9	0.190627	0.0306445	0.848818	0.0140355	0.0430831	2.63612e-06	1.03331e-05	14	29	16	A2	Artery. Aorta (STARNET)	EpiXcan	0.995969	starnet_aor	0.999981
5351	ENSG00000229240	LINC00710	0.190587	0.0386537	0.848849	0.0905941	0.150139	9.78608e-20	1.03553e-18	31	87	38	A2	Artery. Aorta (STARNET)	EpiXcan	0.995969	starnet_aor	0.999981
5352	ENSG00000183648	NDUFB1	-0.190536	-0.116957	0.848889	0.00346499	0.0748565	3.19689e-10	1.81059e-09	21	36	30	A2	Artery. Aorta (STARNET)	EpiXcan	0.995969	starnet_aor	0.999981
5353	ENSG00000108559	NUP88	0.190494	0.0550959	0.848922	0.00479948	0.0139912	0.00795549	0.0205776	2	9	3	A2	Artery. Aorta (STARNET)	EpiXcan	0.995969	starnet_aor	0.999981
5354	ENSG00000198663	C6orf89	0.190059	0.0405992	0.849263	0.0245887	0.0350294	2.40322e-05	8.4014e-05	20	31	21	A2	Artery. Aorta (STARNET)	EpiXcan	0.995969	starnet_aor	0.999981
5355	ENSG00000006747	SCIN	-0.189925	-0.0253836	0.849368	0.122494	0.162479	1.75551e-21	2.04818e-20	80	135	94	A2	Artery. Aorta (STARNET)	EpiXcan	0.995969	starnet_aor	0.999981
5356	ENSG00000165671	NSD1	-0.189816	-0.0483747	0.849453	0.00890195	0.0616079	1.46024e-08	7.16998e-08	16	33	25	A2	Artery. Aorta (STARNET)	EpiXcan	0.995969	starnet_aor	0.999981
5357	ENSG00000185250	PPIL6	-0.189479	-0.0528021	0.849717	0.00702155	0.0133475	0.00845632	0.0217923	12	16	14	A2	Artery. Aorta (STARNET)	EpiXcan	0.995969	starnet_aor	0.999981
5358	ENSG00000112697	TMEM30A	-0.189466	-0.0317391	0.849727	0.0103002	0.0336566	3.63505e-05	0.000124304	5	20	7	A2	Artery. Aorta (STARNET)	EpiXcan	0.995969	starnet_aor	0.999981
5359	ENSG00000196204	RNF216P1	0.189336	0.0269507	0.849829	0.0261947	0.11273	2.84421e-15	2.31303e-14	11	12	12	A2	Artery. Aorta (STARNET)	EpiXcan	0.995969	starnet_aor	0.999981
5360	ENSG00000182718	ANXA2	-0.189329	-0.0294719	0.849835	0.0273231	0.0321732	4.98035e-05	0.00016751	33	66	45	A2	Artery. Aorta (STARNET)	EpiXcan	0.995969	starnet_aor	0.999981
5361	ENSG00000106333	PCOLCE	-0.188842	-0.0642507	0.850217	0.00564812	0.0169402	0.00354541	0.00955188	15	26	17	A2	Artery. Aorta (STARNET)	EpiXcan	0.995969	starnet_aor	0.999981
5362	ENSG00000173917	HOXB2	-0.188605	-0.0413844	0.850402	0.0410612	0.0355053	2.13241e-05	7.49566e-05	31	62	35	A2	Artery. Aorta (STARNET)	EpiXcan	0.995969	starnet_aor	0.999981
5363	ENSG00000161265	U2AF1L4	-0.188352	-0.0092383	0.850601	0.0457645	0.0747319	4.30853e-10	2.417e-09	17	49	20	A2	Artery. Aorta (STARNET)	EpiXcan	0.995969	starnet_aor	0.999981
5364	ENSG00000151690	MFSD6	-0.188214	-0.0260037	0.850709	0.0585587	0.077667	8.42919e-11	5.04568e-10	15	43	16	A2	Artery. Aorta (STARNET)	EpiXcan	0.995969	starnet_aor	0.999981
5365	ENSG00000144668	ITGA9	0.188066	0.020521	0.850825	0.0208698	0.0890851	5.99165e-12	3.91805e-11	23	28	27	A2	Artery. Aorta (STARNET)	EpiXcan	0.995969	starnet_aor	0.999981
5366	ENSG00000173376	NDNF	-0.187728	-0.0154913	0.85109	0.038106	0.0540902	1.32759e-07	5.9724e-07	33	55	45	A2	Artery. Aorta (STARNET)	EpiXcan	0.995969	starnet_aor	0.999981
5367	ENSG00000104213	PDGFRL	0.187663	0.0650447	0.851141	0.0138066	0.0721892	8.49465e-10	4.65478e-09	20	58	27	A2	Artery. Aorta (STARNET)	EpiXcan	0.995969	starnet_aor	0.999981
5368	ENSG00000237742	AL365259.1	0.187592	0.0138867	0.851196	0.026241	0.0740542	4.17264e-10	2.34419e-09	13	34	19	A2	Artery. Aorta (STARNET)	EpiXcan	0.995969	starnet_aor	0.999981
5369	ENSG00000197020	ZNF100	0.187576	0.00456342	0.851209	0.712529	0.782015	1.80864e-212	3.96712e-209	12	33	14	A2	Artery. Aorta (STARNET)	EpiXcan	0.995969	starnet_aor	0.999981
5370	ENSG00000180914	OXTR	-0.187182	-0.034731	0.851518	0.00928285	0.231614	1.4916e-31	2.81007e-30	8	15	13	A2	Artery. Aorta (STARNET)	EpiXcan	0.995969	starnet_aor	0.999981
5371	ENSG00000142632	ARHGEF19	0.186963	0.00987021	0.85169	0.238867	0.400992	7.34968e-62	3.78681e-60	10	37	13	A2	Artery. Aorta (STARNET)	EpiXcan	0.995969	starnet_aor	0.999981
5372	ENSG00000197785	ATAD3A	0.18687	-0.0538806	0.851763	0.0108102	0.0116636	0.0157103	0.0391075	16	21	21	A2	Artery. Aorta (STARNET)	EpiXcan	0.995969	starnet_aor	0.999981
5373	ENSG00000086189	DIMT1	-0.186784	-0.0120766	0.85183	0.0674905	0.115135	3.59187e-15	2.89956e-14	31	50	37	A2	Artery. Aorta (STARNET)	EpiXcan	0.995969	starnet_aor	0.999981
5374	ENSG00000072694	FCGR2B	0.186565	0.050087	0.852002	0.00701645	0.0306063	7.37233e-05	0.000242803	2	5	5	A2	Artery. Aorta (STARNET)	EpiXcan	0.995969	starnet_aor	0.999981
5375	ENSG00000104093	DMXL2	0.186227	0.0191871	0.852267	0.021186	0.075189	2.991e-10	1.70025e-09	25	109	32	A2	Artery. Aorta (STARNET)	EpiXcan	0.995969	starnet_aor	0.999981
5376	ENSG00000120693	SMAD9	0.185889	0.0108583	0.852532	0.0390043	0.10427	6.96016e-14	5.20031e-13	12	36	17	A2	Artery. Aorta (STARNET)	EpiXcan	0.995969	starnet_aor	0.999981
5377	ENSG00000198075	SULT1C4	0.185606	-0.0153542	0.852754	0.0447237	0.130947	3.16151e-17	2.88939e-16	19	30	22	A2	Artery. Aorta (STARNET)	EpiXcan	0.995969	starnet_aor	0.999981
5378	ENSG00000198089	SFI1	-0.185557	-0.339991	0.852792	0.00541915	0.112651	3.46423e-15	2.80094e-14	19	59	28	A2	Artery. Aorta (STARNET)	EpiXcan	0.995969	starnet_aor	0.999981
5379	ENSG00000170348	TMED10	-0.185548	-0.0154348	0.852799	0.0120236	0.0348709	2.02866e-05	7.14567e-05	20	61	27	A2	Artery. Aorta (STARNET)	EpiXcan	0.995969	starnet_aor	0.999981
5380	ENSG00000135314	KHDC1	0.185147	0.0752424	0.853114	0.00590517	0.0102579	0.0238473	0.0578713	13	16	15	A2	Artery. Aorta (STARNET)	EpiXcan	0.995969	starnet_aor	0.999981
5381	ENSG00000112293	GPLD1	0.184998	0.0102403	0.853231	0.0731545	0.146362	2.42067e-19	2.5062e-18	35	58	40	A2	Artery. Aorta (STARNET)	EpiXcan	0.995969	starnet_aor	0.999981
5382	ENSG00000160305	DIP2A	-0.1845	-0.0547923	0.853621	0.0547157	0.0692982	1.85982e-09	9.89797e-09	60	82	80	A2	Artery. Aorta (STARNET)	EpiXcan	0.995969	starnet_aor	0.999981
5383	ENSG00000103852	TTC23	0.184479	0.019971	0.853638	0.0623242	0.18497	8.06569e-25	1.09593e-23	16	29	21	A2	Artery. Aorta (STARNET)	EpiXcan	0.995969	starnet_aor	0.999981
5384	ENSG00000231049	OR52B5P	-0.184376	-0.0293124	0.853719	0.022482	0.0203067	0.00127565	0.00364463	34	42	37	A2	Artery. Aorta (STARNET)	EpiXcan	0.995969	starnet_aor	0.999981
5385	ENSG00000134278	SPIRE1	0.184363	-0.0193957	0.853728	0.028173	0.0147662	0.00665933	0.0173831	44	58	55	A2	Artery. Aorta (STARNET)	EpiXcan	0.995969	starnet_aor	0.999981
5386	ENSG00000162976	PQLC3	-0.18366	-0.0456645	0.85428	0.0247006	0.0425574	3.08586e-06	1.20194e-05	26	48	31	A2	Artery. Aorta (STARNET)	EpiXcan	0.995969	starnet_aor	0.999981
5387	ENSG00000156381	ANKRD9	-0.183574	-0.0307334	0.854347	0.017646	0.0388017	8.18212e-06	3.03523e-05	6	13	7	A2	Artery. Aorta (STARNET)	EpiXcan	0.995969	starnet_aor	0.999981
5388	ENSG00000033867	SLC4A7	0.183392	0.0158456	0.85449	0.0539666	0.0973666	6.80858e-13	4.74961e-12	17	36	23	A2	Artery. Aorta (STARNET)	EpiXcan	0.995969	starnet_aor	0.999981
5389	ENSG00000145687	SSBP2	-0.183371	-0.01816	0.854507	0.0366921	0.153808	1.66437e-20	1.83715e-19	17	21	19	A2	Artery. Aorta (STARNET)	EpiXcan	0.995969	starnet_aor	0.999981
5390	ENSG00000113504	SLC12A7	0.183359	0.0193621	0.854516	0.0145444	0.0491592	4.61899e-07	1.96763e-06	16	31	20	A2	Artery. Aorta (STARNET)	EpiXcan	0.995969	starnet_aor	0.999981
5391	ENSG00000138036	DYNC2LI1	0.183272	0.0177178	0.854585	0.125367	0.134021	3.72724e-18	3.59698e-17	33	111	36	A2	Artery. Aorta (STARNET)	EpiXcan	0.995969	starnet_aor	0.999981
5392	ENSG00000264176	MAGOH2P	-0.182915	-0.0115776	0.854865	0.0609381	0.219782	8.72531e-30	1.50526e-28	41	78	55	A2	Artery. Aorta (STARNET)	EpiXcan	0.995969	starnet_aor	0.999981
5393	ENSG00000099998	GGT5	0.182659	-0.0718175	0.855065	0.0126574	0.0238116	0.000460378	0.00138086	20	41	25	A2	Artery. Aorta (STARNET)	EpiXcan	0.995969	starnet_aor	0.999981
5394	ENSG00000232855	AF165147.1	0.182571	0.0104662	0.855135	0.119497	0.191363	9.66764e-26	1.37569e-24	32	63	41	A2	Artery. Aorta (STARNET)	EpiXcan	0.995969	starnet_aor	0.999981
5395	ENSG00000257613	LINC01481	-0.182111	-0.0153056	0.855496	0.0473247	0.0955737	8.89305e-13	6.15617e-12	23	49	29	A2	Artery. Aorta (STARNET)	EpiXcan	0.995969	starnet_aor	0.999981
5396	ENSG00000144026	ZNF514	0.181891	0.0188713	0.855669	0.206689	0.357919	1.67292e-53	6.65439e-52	43	108	57	A2	Artery. Aorta (STARNET)	EpiXcan	0.995969	starnet_aor	0.999981
5397	ENSG00000117016	RIMS3	0.181805	0.047012	0.855736	0.0128645	0.0101095	0.0234881	0.0570626	16	24	21	A2	Artery. Aorta (STARNET)	EpiXcan	0.995969	starnet_aor	0.999981
5398	ENSG00000139192	TAPBPL	-0.181768	-0.00803624	0.855765	0.191696	0.388498	2.34133e-60	1.13047e-58	15	18	16	A2	Artery. Aorta (STARNET)	EpiXcan	0.995969	starnet_aor	0.999981
5399	ENSG00000105877	DNAH11	-0.181077	-0.00474532	0.856307	0.0958227	0.145425	3.24263e-19	3.33026e-18	22	32	25	A2	Artery. Aorta (STARNET)	EpiXcan	0.995969	starnet_aor	0.999981
5400	ENSG00000161298	ZNF382	-0.181028	-0.0238405	0.856346	0.0309778	0.0277084	0.000166233	0.00052658	22	67	27	A2	Artery. Aorta (STARNET)	EpiXcan	0.995969	starnet_aor	0.999981
5401	ENSG00000255031	AP002807.1	-0.181012	-0.0586944	0.856358	0.026223	0.0493529	4.8296e-07	2.05071e-06	29	58	34	A2	Artery. Aorta (STARNET)	EpiXcan	0.995969	starnet_aor	0.999981
5402	ENSG00000160352	ZNF714	-0.180818	-0.0269265	0.856511	0.024813	0.137582	3.26876e-18	3.16447e-17	19	37	33	A2	Artery. Aorta (STARNET)	EpiXcan	0.995969	starnet_aor	0.999981
5403	ENSG00000155849	ELMO1	0.18059	0.0428252	0.85669	0.0242661	0.052621	1.97648e-07	8.70036e-07	38	56	50	A2	Artery. Aorta (STARNET)	EpiXcan	0.995969	starnet_aor	0.999981
5404	ENSG00000143520	FLG2	-0.180245	-0.0171218	0.85696	0.233228	0.387578	1.65829e-59	7.85844e-58	43	66	47	A2	Artery. Aorta (STARNET)	EpiXcan	0.995969	starnet_aor	0.999981
5405	ENSG00000168679	SLC16A4	0.17942	0.017079	0.857608	0.0400363	0.0500864	3.23826e-07	1.39939e-06	21	25	25	A2	Artery. Aorta (STARNET)	EpiXcan	0.995969	starnet_aor	0.999981
5406	ENSG00000132819	RBM38	-0.179221	-0.00854642	0.857764	0.0345337	0.0227555	0.000652317	0.00192609	38	50	44	A2	Artery. Aorta (STARNET)	EpiXcan	0.995969	starnet_aor	0.999981
5407	ENSG00000130517	PGPEP1	-0.178332	-0.00868052	0.858462	0.212727	0.34208	1.96992e-50	7.08341e-49	66	114	91	A2	Artery. Aorta (STARNET)	EpiXcan	0.995969	starnet_aor	0.999981
5408	ENSG00000157017	GHRL	0.178119	0.0245229	0.85863	0.0414114	0.170079	1.72853e-22	2.1215e-21	14	33	20	A2	Artery. Aorta (STARNET)	EpiXcan	0.995969	starnet_aor	0.999981
5409	ENSG00000099949	LZTR1	0.178043	0.113428	0.858689	0.00372833	0.21562	1.41086e-29	2.40425e-28	4	60	9	A2	Artery. Aorta (STARNET)	EpiXcan	0.995969	starnet_aor	0.999981
5410	ENSG00000173258	ZNF483	0.177684	0.0158279	0.858971	0.152547	0.258585	1.02862e-35	2.30561e-34	49	91	65	A2	Artery. Aorta (STARNET)	EpiXcan	0.995969	starnet_aor	0.999981
5411	ENSG00000015153	YAF2	-0.17763	-0.0151109	0.859013	0.061567	0.105988	3.02265e-14	2.32397e-13	23	36	27	A2	Artery. Aorta (STARNET)	EpiXcan	0.995969	starnet_aor	0.999981
5412	ENSG00000273373	AL355488.2	-0.177567	0.00387003	0.859063	0.0153101	0.0208385	0.00120225	0.00344906	28	47	32	A2	Artery. Aorta (STARNET)	EpiXcan	0.995969	starnet_aor	0.999981
5413	ENSG00000117594	HSD11B1	0.177442	0.0145934	0.859161	0.104839	0.140591	3.86806e-19	3.96728e-18	45	61	53	A2	Artery. Aorta (STARNET)	EpiXcan	0.995969	starnet_aor	0.999981
5414	ENSG00000198756	COLGALT2	-0.176946	0.0113268	0.859551	0.0133305	0.0102957	0.0233328	0.0567214	23	29	25	A2	Artery. Aorta (STARNET)	EpiXcan	0.995969	starnet_aor	0.999981
5415	ENSG00000114270	COL7A1	0.176864	0.0672601	0.859615	0.0128925	0.0201294	0.00146612	0.00415406	12	27	14	A2	Artery. Aorta (STARNET)	EpiXcan	0.995969	starnet_aor	0.999981
5416	ENSG00000185627	PSMD13	-0.176504	-0.0250643	0.859898	0.011286	0.0220496	0.000721289	0.00211672	6	8	7	A2	Artery. Aorta (STARNET)	EpiXcan	0.995969	starnet_aor	0.999981
5417	ENSG00000183454	GRIN2A	0.17617	0.0107123	0.86016	0.210466	0.561738	1.08751e-105	1.70385e-103	23	41	30	A2	Artery. Aorta (STARNET)	EpiXcan	0.995969	starnet_aor	0.999981
5418	ENSG00000256625	AC092747.2	0.176038	0.0260391	0.860264	0.0718548	0.137041	4.9176e-18	4.71316e-17	28	55	34	A2	Artery. Aorta (STARNET)	EpiXcan	0.995969	starnet_aor	0.999981
5419	ENSG00000182957	SPATA13	-0.175952	-0.00622712	0.860332	0.0794223	0.0679726	2.83726e-09	1.48427e-08	83	124	94	A2	Artery. Aorta (STARNET)	EpiXcan	0.995969	starnet_aor	0.999981
5420	ENSG00000113231	PDE8B	-0.175751	-0.0160257	0.860489	0.0400724	0.156965	6.4069e-21	7.24386e-20	27	49	38	A2	Artery. Aorta (STARNET)	EpiXcan	0.995969	starnet_aor	0.999981
5421	ENSG00000139329	LUM	0.1757	0.0168971	0.86053	0.081416	0.0515455	2.39327e-07	1.0466e-06	38	66	46	A2	Artery. Aorta (STARNET)	EpiXcan	0.995969	starnet_aor	0.999981
5422	ENSG00000115561	CHMP3	-0.17554	-0.0384965	0.860655	0.0191558	0.0325273	3.9816e-05	0.000135521	30	39	33	A2	Artery. Aorta (STARNET)	EpiXcan	0.995969	starnet_aor	0.999981
5423	ENSG00000164134	NAA15	-0.175354	-0.0396342	0.860802	0.0074624	0.0358531	1.46953e-05	5.26315e-05	2	14	4	A2	Artery. Aorta (STARNET)	EpiXcan	0.995969	starnet_aor	0.999981
5424	ENSG00000166548	TK2	0.175217	0.0356677	0.860909	0.0181973	0.0940642	1.41488e-12	9.66376e-12	18	46	26	A2	Artery. Aorta (STARNET)	EpiXcan	0.995969	starnet_aor	0.999981
5425	ENSG00000128989	ARPP19	0.175138	0.00769309	0.860971	0.0232967	0.113145	5.90151e-15	4.71445e-14	15	52	26	A2	Artery. Aorta (STARNET)	EpiXcan	0.995969	starnet_aor	0.999981
5426	ENSG00000148300	REXO4	-0.174856	-0.0260458	0.861193	0.0246033	0.0711626	1.13008e-09	6.12687e-09	41	119	60	A2	Artery. Aorta (STARNET)	EpiXcan	0.995969	starnet_aor	0.999981
5427	ENSG00000166881	NEMP1	-0.173542	-0.00613865	0.862226	0.15637	0.226535	1.42589e-32	2.81764e-31	12	59	13	A2	Artery. Aorta (STARNET)	EpiXcan	0.995969	starnet_aor	0.999981
5428	ENSG00000272752	STAG3L5P-PVRIG2P-PILRB	-0.173507	-0.0106541	0.862253	0.198034	0.283332	3.01903e-40	7.99209e-39	43	61	48	A2	Artery. Aorta (STARNET)	EpiXcan	0.995969	starnet_aor	0.999981
5429	ENSG00000142937	RPS8	0.173487	0.0199805	0.862269	0.0477419	0.0702962	9.76595e-10	5.32291e-09	21	40	22	A2	Artery. Aorta (STARNET)	EpiXcan	0.995969	starnet_aor	0.999981
5430	ENSG00000021645	NRXN3	-0.173452	0.109309	0.862296	0.00949627	0.0306738	8.36505e-05	0.000274122	22	29	26	A2	Artery. Aorta (STARNET)	EpiXcan	0.995969	starnet_aor	0.999981
5431	ENSG00000178295	GEN1	-0.173338	-0.00114027	0.862386	0.322407	0.520854	1.75109e-92	2.03684e-90	57	131	66	A2	Artery. Aorta (STARNET)	EpiXcan	0.995969	starnet_aor	0.999981
5432	ENSG00000070087	PFN2	-0.173238	-0.00385615	0.862464	0.164013	0.467629	2.18377e-77	1.75548e-75	27	58	30	A2	Artery. Aorta (STARNET)	EpiXcan	0.995969	starnet_aor	0.999981
5433	ENSG00000214719	AC005562.1	-0.173211	0.0244974	0.862486	0.0121774	0.0145323	0.00707122	0.018402	16	37	25	A2	Artery. Aorta (STARNET)	EpiXcan	0.995969	starnet_aor	0.999981
5434	ENSG00000184203	PPP1R2	0.172953	0.0171379	0.862689	0.0433492	0.0997961	3.55489e-13	2.52694e-12	31	81	47	A2	Artery. Aorta (STARNET)	EpiXcan	0.995969	starnet_aor	0.999981
5435	ENSG00000069943	PIGB	-0.172853	-0.00885042	0.862767	0.0598514	0.109223	1.79743e-14	1.39665e-13	14	24	22	A2	Artery. Aorta (STARNET)	EpiXcan	0.995969	starnet_aor	0.999981
5436	ENSG00000139985	ADAM21	0.172548	0.0164505	0.863007	0.045545	0.104121	6.30544e-14	4.72723e-13	25	37	32	A2	Artery. Aorta (STARNET)	EpiXcan	0.995969	starnet_aor	0.999981
5437	ENSG00000163815	CLEC3B	0.172469	0.0528885	0.863069	0.00316862	0.103806	3.85806e-14	2.94417e-13	4	7	5	A2	Artery. Aorta (STARNET)	EpiXcan	0.995969	starnet_aor	0.999981
5438	ENSG00000143156	NME7	0.171584	0.00391693	0.863765	0.0615537	0.1984	7.14318e-27	1.07526e-25	9	21	15	A2	Artery. Aorta (STARNET)	EpiXcan	0.995969	starnet_aor	0.999981
5439	ENSG00000113319	RASGRF2	0.171367	0.0119942	0.863935	0.118417	0.109674	2.0757e-14	1.60717e-13	64	93	72	A2	Artery. Aorta (STARNET)	EpiXcan	0.995969	starnet_aor	0.999981
5440	ENSG00000188191	PRKAR1B	-0.171339	-0.0231785	0.863957	0.051019	0.0946228	9.48479e-13	6.55989e-12	5	9	5	A2	Artery. Aorta (STARNET)	EpiXcan	0.995969	starnet_aor	0.999981
5441	ENSG00000251661	AC136475.1	0.17119	0.00365638	0.864074	0.0384874	0.0345447	2.75682e-05	9.57219e-05	24	41	27	A2	Artery. Aorta (STARNET)	EpiXcan	0.995969	starnet_aor	0.999981
5442	ENSG00000085491	SLC25A24	-0.171113	-0.0156135	0.864135	0.0316121	0.0473087	8.72169e-07	3.60756e-06	22	48	24	A2	Artery. Aorta (STARNET)	EpiXcan	0.995969	starnet_aor	0.999981
5443	ENSG00000167562	ZNF701	0.171035	0.039623	0.864196	0.0118952	0.0642721	6.78075e-09	3.44251e-08	19	44	28	A2	Artery. Aorta (STARNET)	EpiXcan	0.995969	starnet_aor	0.999981
5444	ENSG00000175264	CHST1	0.171029	0.045737	0.864201	0.0213612	0.0815827	3.39875e-11	2.0924e-10	8	36	12	A2	Artery. Aorta (STARNET)	EpiXcan	0.995969	starnet_aor	0.999981
5445	ENSG00000166140	ZFYVE19	0.170804	0.0094653	0.864378	0.0898679	0.255874	5.66383e-36	1.28453e-34	10	17	13	A2	Artery. Aorta (STARNET)	EpiXcan	0.995969	starnet_aor	0.999981
5446	ENSG00000170271	FAXDC2	0.170774	0.0178328	0.864402	0.0210927	0.0427448	2.7198e-06	1.06503e-05	17	25	22	A2	Artery. Aorta (STARNET)	EpiXcan	0.995969	starnet_aor	0.999981
5447	ENSG00000148700	ADD3	-0.170747	-0.017754	0.864423	0.0364034	0.102156	9.11332e-14	6.72397e-13	17	31	23	A2	Artery. Aorta (STARNET)	EpiXcan	0.995969	starnet_aor	0.999981
5448	ENSG00000231312	AC007388.1	-0.170709	-0.0168131	0.864453	0.035217	0.0327841	4.35651e-05	0.000147595	40	61	55	A2	Artery. Aorta (STARNET)	EpiXcan	0.995969	starnet_aor	0.999981
5449	ENSG00000180488	MIGA1	0.170517	0.0416185	0.864604	0.0195838	0.0132557	0.00998043	0.0254508	29	41	36	A2	Artery. Aorta (STARNET)	EpiXcan	0.995969	starnet_aor	0.999981
5450	ENSG00000120437	ACAT2	-0.170383	-0.0252288	0.864709	0.0170412	0.0166131	0.00388506	0.0104176	28	34	31	A2	Artery. Aorta (STARNET)	EpiXcan	0.995969	starnet_aor	0.999981
5451	ENSG00000228035	AL512638.2	-0.169982	-0.115117	0.865025	0.0153646	0.0722922	9.0582e-10	4.95298e-09	10	14	11	A2	Artery. Aorta (STARNET)	EpiXcan	0.995969	starnet_aor	0.999981
5452	ENSG00000144043	TEX261	0.169776	0.00234247	0.865186	0.0537083	0.114504	2.48524e-15	2.02755e-14	20	27	27	A2	Artery. Aorta (STARNET)	EpiXcan	0.995969	starnet_aor	0.999981
5453	ENSG00000126870	WDR60	0.169775	0.0168102	0.865187	0.027964	0.0381035	8.56809e-06	3.16999e-05	28	48	31	A2	Artery. Aorta (STARNET)	EpiXcan	0.995969	starnet_aor	0.999981
5454	ENSG00000176692	FOXC2	0.169627	0.0428686	0.865303	0.0224215	0.0154571	0.00521434	0.0138036	23	32	32	A2	Artery. Aorta (STARNET)	EpiXcan	0.995969	starnet_aor	0.999981
5455	ENSG00000125826	RBCK1	-0.169388	-0.0207807	0.865492	0.0265922	0.0454181	1.41211e-06	5.70869e-06	15	48	22	A2	Artery. Aorta (STARNET)	EpiXcan	0.995969	starnet_aor	0.999981
5456	ENSG00000151893	CACUL1	-0.169076	-0.00972864	0.865737	0.0682889	0.154085	1.6132e-20	1.78323e-19	38	49	47	A2	Artery. Aorta (STARNET)	EpiXcan	0.995969	starnet_aor	0.999981
5457	ENSG00000085998	POMGNT1	0.169071	0.0306413	0.865741	0.0178025	0.0381344	9.94428e-06	3.65012e-05	14	18	14	A2	Artery. Aorta (STARNET)	EpiXcan	0.995969	starnet_aor	0.999981
5458	ENSG00000120805	ARL1	0.16893	0.0538353	0.865852	0.027259	0.0535507	1.23067e-07	5.54777e-07	16	29	16	A2	Artery. Aorta (STARNET)	EpiXcan	0.995969	starnet_aor	0.999981
5459	ENSG00000249437	NAIP	0.168499	0.00984528	0.86619	0.0620861	0.0719916	9.68262e-10	5.27937e-09	35	60	44	A2	Artery. Aorta (STARNET)	EpiXcan	0.995969	starnet_aor	0.999981
5460	ENSG00000135945	REV1	0.168238	0.0272986	0.866396	0.0121049	0.0307398	7.89995e-05	0.000259456	36	55	46	A2	Artery. Aorta (STARNET)	EpiXcan	0.995969	starnet_aor	0.999981
5461	ENSG00000136449	MYCBPAP	-0.167929	-0.0168252	0.866639	0.148385	0.188041	5.17281e-25	7.10406e-24	27	60	29	A2	Artery. Aorta (STARNET)	EpiXcan	0.995969	starnet_aor	0.999981
5462	ENSG00000079950	STX7	0.167855	0.0211345	0.866698	0.0158612	0.023715	0.000499495	0.00149236	19	80	21	A2	Artery. Aorta (STARNET)	EpiXcan	0.995969	starnet_aor	0.999981
5463	ENSG00000112852	PCDHB2	-0.167797	-0.036882	0.866743	0.0146952	0.0178969	0.00258578	0.00709599	11	17	13	A2	Artery. Aorta (STARNET)	EpiXcan	0.995969	starnet_aor	0.999981
5464	ENSG00000164221	CCDC112	-0.167716	-0.0472041	0.866807	0.00908111	0.019193	0.00195294	0.00544003	11	15	13	A2	Artery. Aorta (STARNET)	EpiXcan	0.995969	starnet_aor	0.999981
5465	ENSG00000132313	MRPL35	0.167595	0.0235483	0.866902	0.0171905	0.239548	5.37291e-33	1.08262e-31	13	39	26	A2	Artery. Aorta (STARNET)	EpiXcan	0.995969	starnet_aor	0.999981
5466	ENSG00000114473	IQCG	-0.167522	-0.0669693	0.866959	0.00267136	0.0202623	0.00126925	0.00362837	17	43	19	A2	Artery. Aorta (STARNET)	EpiXcan	0.995969	starnet_aor	0.999981
5467	ENSG00000175161	CADM2	-0.167489	-0.018863	0.866985	0.0169731	0.0454288	1.50191e-06	6.05256e-06	11	15	12	A2	Artery. Aorta (STARNET)	EpiXcan	0.995969	starnet_aor	0.999981
5468	ENSG00000232079	LINC01697	0.167471	0.00855629	0.867	0.0693009	0.132615	1.99704e-17	1.84159e-16	47	78	55	A2	Artery. Aorta (STARNET)	EpiXcan	0.995969	starnet_aor	0.999981
5469	ENSG00000170289	CNGB3	0.167245	0.0338394	0.867177	0.00772468	0.0655817	4.80478e-09	2.46979e-08	2	15	4	A2	Artery. Aorta (STARNET)	EpiXcan	0.995969	starnet_aor	0.999981
5470	ENSG00000155749	ALS2CR12	0.167114	0.121764	0.867281	0.0074314	0.0123586	0.0126236	0.0318055	18	31	20	A2	Artery. Aorta (STARNET)	EpiXcan	0.995969	starnet_aor	0.999981
5471	ENSG00000060982	BCAT1	-0.166773	-0.0193012	0.867549	0.0526012	0.0525653	2.05915e-07	9.04353e-07	57	99	66	A2	Artery. Aorta (STARNET)	EpiXcan	0.995969	starnet_aor	0.999981
5472	ENSG00000176153	GPX2	-0.166319	-0.0167049	0.867906	0.0689725	0.113442	5.04257e-15	4.04301e-14	40	52	48	A2	Artery. Aorta (STARNET)	EpiXcan	0.995969	starnet_aor	0.999981
5473	ENSG00000224376	AC017104.1	-0.166185	-0.0127522	0.868012	0.0759856	0.180947	2.92476e-24	3.87796e-23	19	23	23	A2	Artery. Aorta (STARNET)	EpiXcan	0.995969	starnet_aor	0.999981
5474	ENSG00000089006	SNX5	0.166175	0.0208432	0.868019	0.0578248	0.0986459	2.20231e-13	1.59201e-12	41	61	48	A2	Artery. Aorta (STARNET)	EpiXcan	0.995969	starnet_aor	0.999981
5475	ENSG00000133985	TTC9	-0.166157	-0.0250752	0.868033	0.0279415	0.0852016	1.72722e-11	1.0927e-10	44	100	56	A2	Artery. Aorta (STARNET)	EpiXcan	0.995969	starnet_aor	0.999981
5476	ENSG00000130396	AFDN	-0.166098	-0.0230332	0.86808	0.0205802	0.0581636	3.26923e-08	1.55212e-07	19	43	19	A2	Artery. Aorta (STARNET)	EpiXcan	0.995969	starnet_aor	0.999981
5477	ENSG00000137872	SEMA6D	0.165975	0.0172874	0.868176	0.0328467	0.0491072	4.76919e-07	2.02618e-06	12	24	14	A2	Artery. Aorta (STARNET)	EpiXcan	0.995969	starnet_aor	0.999981
5478	ENSG00000247903	AC024896.1	-0.16597	-0.024203	0.868181	0.0393501	0.13654	2.81964e-18	2.73832e-17	5	10	10	A2	Artery. Aorta (STARNET)	EpiXcan	0.995969	starnet_aor	0.999981
5479	ENSG00000204856	FAM216A	0.165929	0.00228905	0.868213	0.00929567	0.0248637	0.000383426	0.00116117	8	11	9	A2	Artery. Aorta (STARNET)	EpiXcan	0.995969	starnet_aor	0.999981
5480	ENSG00000196569	LAMA2	0.165925	0.0253739	0.868216	0.0180534	0.107499	3.02999e-14	2.32845e-13	9	21	15	A2	Artery. Aorta (STARNET)	EpiXcan	0.995969	starnet_aor	0.999981
5481	ENSG00000159210	SNF8	-0.165791	-0.236782	0.868321	0.00505034	0.0523837	1.952e-07	8.6e-07	13	28	20	A2	Artery. Aorta (STARNET)	EpiXcan	0.995969	starnet_aor	0.999981
5482	ENSG00000088179	PTPN4	0.165769	0.0307058	0.868339	0.0291766	0.0263467	0.000252373	0.000780449	19	34	27	A2	Artery. Aorta (STARNET)	EpiXcan	0.995969	starnet_aor	0.999981
5483	ENSG00000104341	LAPTM4B	-0.165436	-0.0221863	0.868601	0.0646445	0.141051	1.28203e-18	1.26996e-17	52	95	68	A2	Artery. Aorta (STARNET)	EpiXcan	0.995969	starnet_aor	0.999981
5484	ENSG00000171310	CHST11	0.16516	0.0207344	0.868818	0.053636	0.0625095	1.09534e-08	5.44972e-08	56	98	67	A2	Artery. Aorta (STARNET)	EpiXcan	0.995969	starnet_aor	0.999981
5485	ENSG00000143514	TP53BP2	-0.165111	-0.0449617	0.868857	0.0272948	0.0943304	1.33596e-12	9.14097e-12	9	20	12	A2	Artery. Aorta (STARNET)	EpiXcan	0.995969	starnet_aor	0.999981
5486	ENSG00000271880	AGAP11	0.16476	0.00781227	0.869133	0.12897	0.236634	2.32534e-32	4.5424e-31	22	43	26	A2	Artery. Aorta (STARNET)	EpiXcan	0.995969	starnet_aor	0.999981
5487	ENSG00000196476	C20orf96	-0.16456	-0.0369964	0.86929	0.0109695	0.0330938	2.94659e-05	0.000101782	3	4	3	A2	Artery. Aorta (STARNET)	EpiXcan	0.995969	starnet_aor	0.999981
5488	ENSG00000138600	SPPL2A	-0.16432	-0.0498673	0.869479	0.0187263	0.0494601	3.23935e-07	1.39946e-06	21	51	25	A2	Artery. Aorta (STARNET)	EpiXcan	0.995969	starnet_aor	0.999981
5489	ENSG00000114395	CYB561D2	0.163944	0.0287277	0.869775	0.000660862	0.0333228	3.95564e-05	0.000134697	4	9	6	A2	Artery. Aorta (STARNET)	EpiXcan	0.995969	starnet_aor	0.999981
5490	ENSG00000182903	ZNF721	-0.163783	-0.0152222	0.869902	0.0527676	0.0585697	2.37937e-08	1.14451e-07	24	117	28	A2	Artery. Aorta (STARNET)	EpiXcan	0.995969	starnet_aor	0.999981
5491	ENSG00000165801	ARHGEF40	-0.163773	-0.0173649	0.86991	0.0471763	0.287528	1.31389e-40	3.53922e-39	9	16	11	A2	Artery. Aorta (STARNET)	EpiXcan	0.995969	starnet_aor	0.999981
5492	ENSG00000137563	GGH	-0.163636	0.0100617	0.870018	0.151427	0.130443	3.53815e-17	3.22019e-16	90	132	102	A2	Artery. Aorta (STARNET)	EpiXcan	0.995969	starnet_aor	0.999981
5493	ENSG00000175395	ZNF25	0.163519	0.0201397	0.87011	0.129441	0.199921	5.84305e-27	8.82146e-26	101	143	125	A2	Artery. Aorta (STARNET)	EpiXcan	0.995969	starnet_aor	0.999981
5494	ENSG00000203446	AC004988.1	-0.163383	-0.186514	0.870217	0.00536781	0.026871	0.000238382	0.000739269	16	30	20	A2	Artery. Aorta (STARNET)	EpiXcan	0.995969	starnet_aor	0.999981
5495	ENSG00000133812	SBF2	-0.163277	-0.025051	0.870301	0.0179532	0.0502497	3.24094e-07	1.39976e-06	17	51	21	A2	Artery. Aorta (STARNET)	EpiXcan	0.995969	starnet_aor	0.999981
5496	ENSG00000247796	AC008966.1	0.163208	0.0170388	0.870355	0.0977181	0.118957	9.92503e-16	8.27751e-15	25	71	32	A2	Artery. Aorta (STARNET)	EpiXcan	0.995969	starnet_aor	0.999981
5497	ENSG00000166478	ZNF143	-0.163187	-0.0120389	0.870371	0.0385348	0.0671871	3.14141e-09	1.63614e-08	53	85	62	A2	Artery. Aorta (STARNET)	EpiXcan	0.995969	starnet_aor	0.999981
5498	ENSG00000225830	ERCC6	-0.163025	-0.0282837	0.870499	0.0172932	0.162536	1.5884e-21	1.86029e-20	8	27	15	A2	Artery. Aorta (STARNET)	EpiXcan	0.995969	starnet_aor	0.999981
5499	ENSG00000175115	PACS1	-0.162622	-0.022329	0.870816	0.0286493	0.0150419	0.00588067	0.015453	19	32	24	A2	Artery. Aorta (STARNET)	EpiXcan	0.995969	starnet_aor	0.999981
5500	ENSG00000156140	ADAMTS3	-0.162515	-0.0325127	0.8709	0.00508036	0.12646	4.99011e-17	4.4825e-16	9	64	12	A2	Artery. Aorta (STARNET)	EpiXcan	0.995969	starnet_aor	0.999981
5501	ENSG00000117122	MFAP2	0.162398	0.0199206	0.870992	0.0292524	0.0478027	7.46464e-07	3.1077e-06	21	30	25	A2	Artery. Aorta (STARNET)	EpiXcan	0.995969	starnet_aor	0.999981
5502	ENSG00000180917	CMTR2	-0.16227	-0.00595199	0.871093	0.0230896	0.0881957	7.78938e-12	5.04847e-11	16	26	21	A2	Artery. Aorta (STARNET)	EpiXcan	0.995969	starnet_aor	0.999981
5503	ENSG00000085365	SCAMP1	0.16223	-0.00249222	0.871125	0.0396828	0.0884483	4.98036e-12	3.2791e-11	41	72	60	A2	Artery. Aorta (STARNET)	EpiXcan	0.995969	starnet_aor	0.999981
5504	ENSG00000151917	BEND6	0.162202	0.0042543	0.871147	0.0500207	0.213845	5.33646e-30	9.27927e-29	10	13	12	A2	Artery. Aorta (STARNET)	EpiXcan	0.995969	starnet_aor	0.999981
5505	ENSG00000095002	MSH2	0.161989	0.00377999	0.871314	0.343423	0.430354	3.21444e-68	1.94309e-66	18	31	18	A2	Artery. Aorta (STARNET)	EpiXcan	0.995969	starnet_aor	0.999981
5506	ENSG00000240596	KCNAB1-AS2	-0.161686	-0.0305111	0.871554	0.031192	0.13141	2.77383e-17	2.54265e-16	10	49	17	A2	Artery. Aorta (STARNET)	EpiXcan	0.995969	starnet_aor	0.999981
5507	ENSG00000143252	SDHC	-0.161456	-0.0385095	0.871735	0.0279936	0.037356	1.25075e-05	4.53675e-05	18	29	22	A2	Artery. Aorta (STARNET)	EpiXcan	0.995969	starnet_aor	0.999981
5508	ENSG00000204435	CSNK2B	0.161119	0.0257017	0.872	0.0167747	0.0632913	7.15412e-09	3.62403e-08	15	23	21	A2	Artery. Aorta (STARNET)	EpiXcan	0.995969	starnet_aor	0.999981
5509	ENSG00000135549	PKIB	0.160859	0.00897693	0.872205	0.117807	0.163051	2.83868e-22	3.44274e-21	61	92	71	A2	Artery. Aorta (STARNET)	EpiXcan	0.995969	starnet_aor	0.999981
5510	ENSG00000104774	MAN2B1	-0.160756	-0.0234438	0.872285	0.0273694	0.0833725	2.07e-11	1.29991e-10	19	52	26	A2	Artery. Aorta (STARNET)	EpiXcan	0.995969	starnet_aor	0.999981
5511	ENSG00000165959	CLMN	0.160544	0.0158053	0.872453	0.0119303	0.0270516	0.000214229	0.00066896	15	34	21	A2	Artery. Aorta (STARNET)	EpiXcan	0.995969	starnet_aor	0.999981
5512	ENSG00000157368	IL34	0.160445	0.0413146	0.872531	0.00819844	0.046475	9.76738e-07	4.0206e-06	9	53	13	A2	Artery. Aorta (STARNET)	EpiXcan	0.995969	starnet_aor	0.999981
5513	ENSG00000149480	MTA2	0.160317	0.0377933	0.872631	0.0155146	0.0129201	0.0103505	0.0263246	19	40	25	A2	Artery. Aorta (STARNET)	EpiXcan	0.995969	starnet_aor	0.999981
5514	ENSG00000198890	PRMT6	-0.160082	-0.0508289	0.872816	0.0105228	0.0559825	6.58476e-08	3.04709e-07	7	49	15	A2	Artery. Aorta (STARNET)	EpiXcan	0.995969	starnet_aor	0.999981
5515	ENSG00000073050	XRCC1	0.159839	0.0182303	0.873008	0.0289433	0.0577788	3.65084e-08	1.72636e-07	20	52	23	A2	Artery. Aorta (STARNET)	EpiXcan	0.995969	starnet_aor	0.999981
5516	ENSG00000118526	TCF21	0.159374	0.0327852	0.873374	0.038978	0.0663911	3.55321e-09	1.84435e-08	13	36	22	A2	Artery. Aorta (STARNET)	EpiXcan	0.995969	starnet_aor	0.999981
5517	ENSG00000174473	GALNTL6	0.159267	0.0566939	0.873459	0.00598043	0.0162121	0.00430498	0.0114994	11	22	12	A2	Artery. Aorta (STARNET)	EpiXcan	0.995969	starnet_aor	0.999981
5518	ENSG00000107960	STN1	-0.159199	-0.0745385	0.873512	0.0115328	0.01013	0.023543	0.0571779	28	48	42	A2	Artery. Aorta (STARNET)	EpiXcan	0.995969	starnet_aor	0.999981
5519	ENSG00000182606	TRAK1	0.159176	0.0417594	0.87353	0.0161076	0.0245453	0.000440161	0.00132437	25	63	32	A2	Artery. Aorta (STARNET)	EpiXcan	0.995969	starnet_aor	0.999981
5520	ENSG00000186275	NBPF12	0.15868	0.10861	0.873921	0.00131619	0.0172562	0.00309638	0.00841668	2	12	4	A2	Artery. Aorta (STARNET)	EpiXcan	0.995969	starnet_aor	0.999981
5521	ENSG00000254469	AP002495.1	-0.158601	-0.0378814	0.873983	0.00553555	0.0347179	2.74998e-05	9.55277e-05	13	21	18	A2	Artery. Aorta (STARNET)	EpiXcan	0.995969	starnet_aor	0.999981
5522	ENSG00000149483	TMEM138	0.158086	0.0595975	0.874389	0.00351385	0.022038	0.00085797	0.00250109	6	19	7	A2	Artery. Aorta (STARNET)	EpiXcan	0.995969	starnet_aor	0.999981
5523	ENSG00000154309	DISP1	0.157233	0.0198972	0.875061	0.00769535	0.0180525	0.00249185	0.00685293	8	22	10	A2	Artery. Aorta (STARNET)	EpiXcan	0.995969	starnet_aor	0.999981
5524	ENSG00000187994	RINL	0.157201	0.0452139	0.875087	0.0141293	0.021679	0.000897492	0.00260937	7	22	9	A2	Artery. Aorta (STARNET)	EpiXcan	0.995969	starnet_aor	0.999981
5525	ENSG00000065268	WDR18	0.157193	0.0128822	0.875093	0.0881658	0.272383	6.72134e-38	1.65384e-36	13	57	20	A2	Artery. Aorta (STARNET)	EpiXcan	0.995969	starnet_aor	0.999981
5526	ENSG00000044459	CNTLN	0.157109	0.0120045	0.875159	0.0379553	0.09628	7.02233e-13	4.89427e-12	11	13	13	A2	Artery. Aorta (STARNET)	EpiXcan	0.995969	starnet_aor	0.999981
5527	ENSG00000041988	THAP3	-0.157088	-0.0039377	0.875175	0.0399026	0.0737402	4.7122e-10	2.63191e-09	28	64	41	A2	Artery. Aorta (STARNET)	EpiXcan	0.995969	starnet_aor	0.999981
5528	ENSG00000268175	AC117395.1	-0.157023	-0.00194823	0.875227	0.141003	0.268472	1.91568e-37	4.63203e-36	26	41	30	A2	Artery. Aorta (STARNET)	EpiXcan	0.995969	starnet_aor	0.999981
5529	ENSG00000232533	AC093673.1	-0.156503	-0.0886186	0.875636	0.0147144	0.0271404	0.000214208	0.00066896	13	15	15	A2	Artery. Aorta (STARNET)	EpiXcan	0.995969	starnet_aor	0.999981
5530	ENSG00000108100	CCNY	0.156379	0.0185653	0.875734	0.0138645	0.0192972	0.00174104	0.00488434	28	39	31	A2	Artery. Aorta (STARNET)	EpiXcan	0.995969	starnet_aor	0.999981
5531	ENSG00000079337	RAPGEF3	-0.156297	-0.0160273	0.875799	0.0137372	0.0278412	0.000171282	0.000541681	21	42	23	A2	Artery. Aorta (STARNET)	EpiXcan	0.995969	starnet_aor	0.999981
5532	ENSG00000096872	IFT74	0.155954	0.015751	0.876069	0.0352845	0.087559	8.13356e-12	5.26044e-11	9	14	10	A2	Artery. Aorta (STARNET)	EpiXcan	0.995969	starnet_aor	0.999981
5533	ENSG00000124203	ZNF831	-0.155732	-0.070485	0.876245	0.00300237	0.0433837	2.47323e-06	9.72445e-06	15	17	17	A2	Artery. Aorta (STARNET)	EpiXcan	0.995969	starnet_aor	0.999981
5534	ENSG00000111796	KLRB1	0.155408	0.0710825	0.8765	0.00219793	0.0235438	0.000568773	0.0016885	1	2	2	A2	Artery. Aorta (STARNET)	EpiXcan	0.995969	starnet_aor	0.999981
5535	ENSG00000135926	TMBIM1	0.155329	0.01292	0.876562	0.146701	0.242992	6.47221e-34	1.34471e-32	22	27	24	A2	Artery. Aorta (STARNET)	EpiXcan	0.995969	starnet_aor	0.999981
5536	ENSG00000170322	NFRKB	0.155303	0.0227027	0.876583	0.0513882	0.100297	2.77329e-13	1.99443e-12	28	44	31	A2	Artery. Aorta (STARNET)	EpiXcan	0.995969	starnet_aor	0.999981
5537	ENSG00000100280	AP1B1	-0.155229	-0.0203032	0.876641	0.0250726	0.0395534	5.62267e-06	2.11906e-05	17	21	17	A2	Artery. Aorta (STARNET)	EpiXcan	0.995969	starnet_aor	0.999981
5538	ENSG00000223396	RPS10P7	0.155172	0.0391624	0.876685	0.0145627	0.0790188	7.40597e-11	4.45751e-10	9	28	16	A2	Artery. Aorta (STARNET)	EpiXcan	0.995969	starnet_aor	0.999981
5539	ENSG00000177674	AGTRAP	-0.155123	-0.199645	0.876724	0.00911709	0.0397435	7.17806e-06	2.677e-05	16	25	22	A2	Artery. Aorta (STARNET)	EpiXcan	0.995969	starnet_aor	0.999981
5540	ENSG00000075975	MKRN2	-0.15508	-0.00386186	0.876759	0.0547223	0.0540274	1.41756e-07	6.34926e-07	32	51	38	A2	Artery. Aorta (STARNET)	EpiXcan	0.995969	starnet_aor	0.999981
5541	ENSG00000184787	UBE2G2	0.154991	0.0191763	0.876828	0.050043	0.123335	2.01306e-16	1.74329e-15	11	31	11	A2	Artery. Aorta (STARNET)	EpiXcan	0.995969	starnet_aor	0.999981
5542	ENSG00000142089	IFITM3	-0.154743	-0.0194588	0.877024	0.0147997	0.0149075	0.00606344	0.0159088	12	23	14	A2	Artery. Aorta (STARNET)	EpiXcan	0.995969	starnet_aor	0.999981
5543	ENSG00000137185	ZSCAN9	-0.154702	-0.0247066	0.877056	0.0203224	0.0438464	2.32474e-06	9.16877e-06	12	38	14	A2	Artery. Aorta (STARNET)	EpiXcan	0.995969	starnet_aor	0.999981
5544	ENSG00000165899	OTOGL	-0.154288	-0.00314203	0.877383	0.110749	0.162947	1.42813e-21	1.67386e-20	17	19	19	A2	Artery. Aorta (STARNET)	EpiXcan	0.995969	starnet_aor	0.999981
5545	ENSG00000164707	SLC13A4	-0.154242	-0.0139057	0.877419	0.0894503	0.149675	6.71257e-20	7.15727e-19	31	55	39	A2	Artery. Aorta (STARNET)	EpiXcan	0.995969	starnet_aor	0.999981
5546	ENSG00000228056	CFL1P3	0.154165	-0.0138992	0.87748	0.00395319	0.0146961	0.00646121	0.0168918	5	5	5	A2	Artery. Aorta (STARNET)	EpiXcan	0.995969	starnet_aor	0.999981
5547	ENSG00000182670	TTC3	-0.153927	-0.00557131	0.877667	0.210404	0.470347	3.49587e-78	2.82503e-76	21	37	26	A2	Artery. Aorta (STARNET)	EpiXcan	0.995969	starnet_aor	0.999981
5548	ENSG00000135749	PCNX2	-0.153534	-0.0185754	0.877977	0.0353817	0.0755073	2.43588e-10	1.39815e-09	15	27	19	A2	Artery. Aorta (STARNET)	EpiXcan	0.995969	starnet_aor	0.999981
5549	ENSG00000100079	LGALS2	0.153474	0.0114885	0.878025	0.099171	0.135544	4.06867e-18	3.91418e-17	47	70	61	A2	Artery. Aorta (STARNET)	EpiXcan	0.995969	starnet_aor	0.999981
5550	ENSG00000146373	RNF217	-0.153466	-0.00214305	0.878031	0.0818702	0.149612	9.10937e-20	9.65254e-19	33	80	43	A2	Artery. Aorta (STARNET)	EpiXcan	0.995969	starnet_aor	0.999981
5551	ENSG00000112282	MED23	0.153374	-0.000698733	0.878104	0.0109998	0.0131327	0.0100616	0.0256365	24	77	27	A2	Artery. Aorta (STARNET)	EpiXcan	0.995969	starnet_aor	0.999981
5552	ENSG00000230006	ANKRD36BP2	0.153089	0.0375454	0.878328	0.0350192	0.0263943	0.000240243	0.000744738	19	32	23	A2	Artery. Aorta (STARNET)	EpiXcan	0.995969	starnet_aor	0.999981
5553	ENSG00000171451	DSEL	0.153053	0.0386762	0.878356	0.0463975	0.0311654	7.06113e-05	0.000233154	83	96	93	A2	Artery. Aorta (STARNET)	EpiXcan	0.995969	starnet_aor	0.999981
5554	ENSG00000136146	MED4	-0.152731	-0.00319944	0.878611	0.0148704	0.0652003	5.17761e-09	2.65255e-08	34	60	47	A2	Artery. Aorta (STARNET)	EpiXcan	0.995969	starnet_aor	0.999981
5555	ENSG00000115504	EHBP1	-0.152277	-0.0130427	0.878969	0.0300324	0.0447877	1.81012e-06	7.23201e-06	40	74	50	A2	Artery. Aorta (STARNET)	EpiXcan	0.995969	starnet_aor	0.999981
5556	ENSG00000120942	UBIAD1	0.151962	0.028299	0.879217	0.00840787	0.058717	1.89302e-08	9.19794e-08	13	17	15	A2	Artery. Aorta (STARNET)	EpiXcan	0.995969	starnet_aor	0.999981
5557	ENSG00000196196	HRCT1	-0.151871	-0.0393141	0.879288	0.0934302	0.29656	8.51372e-43	2.4899e-41	30	65	37	A2	Artery. Aorta (STARNET)	EpiXcan	0.995969	starnet_aor	0.999981
5558	ENSG00000175538	KCNE3	-0.151751	-0.046888	0.879383	0.019045	0.0546485	1.10664e-07	5.0107e-07	23	41	28	A2	Artery. Aorta (STARNET)	EpiXcan	0.995969	starnet_aor	0.999981
5559	ENSG00000179277	MEIS3P1	0.151326	0.0107015	0.879719	0.117439	0.177569	4.3677e-24	5.72687e-23	16	24	16	A2	Artery. Aorta (STARNET)	EpiXcan	0.995969	starnet_aor	0.999981
5560	ENSG00000180287	PLD5	-0.151313	-0.0173491	0.879729	0.10807	0.162662	1.02166e-21	1.20759e-20	50	82	58	A2	Artery. Aorta (STARNET)	EpiXcan	0.995969	starnet_aor	0.999981
5561	ENSG00000135842	FAM129A	-0.151204	-0.0441327	0.879815	0.0098244	0.0126278	0.0121692	0.030711	20	53	26	A2	Artery. Aorta (STARNET)	EpiXcan	0.995969	starnet_aor	0.999981
5562	ENSG00000167034	NKX3-1	0.151185	0.0291009	0.87983	0.0141325	0.0675159	2.69424e-09	1.4133e-08	17	32	21	A2	Artery. Aorta (STARNET)	EpiXcan	0.995969	starnet_aor	0.999981
5563	ENSG00000138650	PCDH10	0.15081	0.0354091	0.880126	0.0166212	0.0632063	9.61545e-09	4.81368e-08	25	37	35	A2	Artery. Aorta (STARNET)	EpiXcan	0.995969	starnet_aor	0.999981
5564	ENSG00000138686	BBS7	0.150591	0.0208336	0.880299	0.0327613	0.0367187	1.49798e-05	5.36006e-05	38	75	48	A2	Artery. Aorta (STARNET)	EpiXcan	0.995969	starnet_aor	0.999981
5565	ENSG00000100023	PPIL2	-0.150577	0.000559061	0.880309	0.0237473	0.0299512	7.71707e-05	0.000253739	32	65	45	A2	Artery. Aorta (STARNET)	EpiXcan	0.995969	starnet_aor	0.999981
5566	ENSG00000140945	CDH13	-0.150555	-0.0115519	0.880327	0.319016	0.575339	1.65802e-109	3.03063e-107	59	121	81	A2	Artery. Aorta (STARNET)	EpiXcan	0.995969	starnet_aor	0.999981
5567	ENSG00000178980	SELENOW	-0.150379	-0.0301848	0.880466	0.0322104	0.0906854	2.67419e-12	1.79221e-11	3	8	5	A2	Artery. Aorta (STARNET)	EpiXcan	0.995969	starnet_aor	0.999981
5568	ENSG00000179403	VWA1	-0.150287	0.0323884	0.880538	0.0270093	0.0450065	1.49181e-06	6.01663e-06	14	55	20	A2	Artery. Aorta (STARNET)	EpiXcan	0.995969	starnet_aor	0.999981
5569	ENSG00000119471	HSDL2	0.150237	0.0218339	0.880578	0.05943	0.135037	2.64031e-18	2.57229e-17	13	33	15	A2	Artery. Aorta (STARNET)	EpiXcan	0.995969	starnet_aor	0.999981
5570	ENSG00000273219	AC091736.1	0.150215	0.0238052	0.880595	0.0579251	0.111961	5.20946e-15	4.17464e-14	15	33	17	A2	Artery. Aorta (STARNET)	EpiXcan	0.995969	starnet_aor	0.999981
5571	ENSG00000163798	SLC4A1AP	-0.15021	-0.123222	0.880599	0.000583154	0.0130536	0.010487	0.0266585	3	7	6	A2	Artery. Aorta (STARNET)	EpiXcan	0.995969	starnet_aor	0.999981
5572	ENSG00000107317	PTGDS	0.149918	0.0172139	0.880829	0.0849125	0.217648	2.69245e-30	4.76266e-29	16	32	21	A2	Artery. Aorta (STARNET)	EpiXcan	0.995969	starnet_aor	0.999981
5573	ENSG00000156466	GDF6	0.149848	0.0183293	0.880884	0.0164776	0.0363457	1.59784e-05	5.69482e-05	13	34	16	A2	Artery. Aorta (STARNET)	EpiXcan	0.995969	starnet_aor	0.999981
5574	ENSG00000163701	IL17RE	0.149702	0.0649565	0.881	0.00272535	0.0107552	0.0199495	0.0489695	1	7	3	A2	Artery. Aorta (STARNET)	EpiXcan	0.995969	starnet_aor	0.999981
5575	ENSG00000143079	CTTNBP2NL	0.149437	0.00771073	0.881209	0.105718	0.168868	1.53197e-22	1.88325e-21	36	84	49	A2	Artery. Aorta (STARNET)	EpiXcan	0.995969	starnet_aor	0.999981
5576	ENSG00000073849	ST6GAL1	0.149377	0.0157801	0.881256	0.0178702	0.0129475	0.0102072	0.025986	20	62	27	A2	Artery. Aorta (STARNET)	EpiXcan	0.995969	starnet_aor	0.999981
5577	ENSG00000134014	ELP3	0.149205	0.0129095	0.881392	0.144894	0.299154	2.06904e-43	6.13282e-42	20	37	26	A2	Artery. Aorta (STARNET)	EpiXcan	0.995969	starnet_aor	0.999981
5578	ENSG00000128512	DOCK4	0.149107	0.0339712	0.881469	0.0288233	0.0545333	1.01973e-07	4.63362e-07	13	16	13	A2	Artery. Aorta (STARNET)	EpiXcan	0.995969	starnet_aor	0.999981
5579	ENSG00000166450	PRTG	0.148783	0.0101878	0.881725	0.185931	0.310886	6.13033e-45	1.89768e-43	36	95	40	A2	Artery. Aorta (STARNET)	EpiXcan	0.995969	starnet_aor	0.999981
5580	ENSG00000124587	PEX6	0.14873	0.00865831	0.881767	0.22159	0.341516	2.49566e-50	8.95288e-49	18	25	21	A2	Artery. Aorta (STARNET)	EpiXcan	0.995969	starnet_aor	0.999981
5581	ENSG00000087087	SRRT	-0.14857	-0.0352566	0.881893	0.0105146	0.0349864	1.99924e-05	7.05013e-05	5	27	8	A2	Artery. Aorta (STARNET)	EpiXcan	0.995969	starnet_aor	0.999981
5582	ENSG00000068654	POLR1A	0.148294	0.00483807	0.882111	0.191568	0.452989	1.06362e-73	7.73976e-72	30	46	39	A2	Artery. Aorta (STARNET)	EpiXcan	0.995969	starnet_aor	0.999981
5583	ENSG00000149474	KAT14	-0.14829	-0.00675689	0.882114	0.0282629	0.0371141	1.32326e-05	4.78279e-05	21	32	29	A2	Artery. Aorta (STARNET)	EpiXcan	0.995969	starnet_aor	0.999981
5584	ENSG00000228216	AL355607.1	-0.147964	-0.00785792	0.882371	0.0463294	0.0723012	7.35598e-10	4.04961e-09	15	47	16	A2	Artery. Aorta (STARNET)	EpiXcan	0.995969	starnet_aor	0.999981
5585	ENSG00000100100	PIK3IP1	0.147788	0.0334705	0.88251	0.00472329	0.0229359	0.000564536	0.00167787	7	22	12	A2	Artery. Aorta (STARNET)	EpiXcan	0.995969	starnet_aor	0.999981
5586	ENSG00000181458	TMEM45A	0.147554	0.0148021	0.882694	0.0949986	0.194804	3.1246e-26	4.57778e-25	23	34	30	A2	Artery. Aorta (STARNET)	EpiXcan	0.995969	starnet_aor	0.999981
5587	ENSG00000114698	PLSCR4	0.147457	0.0623927	0.882771	0.0141491	0.129903	3.75499e-17	3.40947e-16	22	38	28	A2	Artery. Aorta (STARNET)	EpiXcan	0.995969	starnet_aor	0.999981
5588	ENSG00000176595	KBTBD11	0.147223	0.0136863	0.882956	0.080585	0.234275	2.25298e-32	4.41229e-31	21	39	30	A2	Artery. Aorta (STARNET)	EpiXcan	0.995969	starnet_aor	0.999981
5589	ENSG00000152684	PELO	-0.147111	-0.0307362	0.883045	0.0115188	0.0409008	4.33462e-06	1.65763e-05	9	14	10	A2	Artery. Aorta (STARNET)	EpiXcan	0.995969	starnet_aor	0.999981
5590	ENSG00000170242	USP47	-0.146748	0.00417357	0.883331	0.0485676	0.070789	1.08645e-09	5.90283e-09	33	47	38	A2	Artery. Aorta (STARNET)	EpiXcan	0.995969	starnet_aor	0.999981
5591	ENSG00000116260	QSOX1	-0.146715	-0.016281	0.883357	0.111643	0.179949	4.36529e-24	5.72687e-23	20	42	27	A2	Artery. Aorta (STARNET)	EpiXcan	0.995969	starnet_aor	0.999981
5592	ENSG00000100034	PPM1F	0.146308	0.00540447	0.883678	0.0513143	0.110093	1.51579e-14	1.1844e-13	42	59	56	A2	Artery. Aorta (STARNET)	EpiXcan	0.995969	starnet_aor	0.999981
5593	ENSG00000253958	CLDN23	-0.146139	-0.0138854	0.883812	0.0221427	0.0461663	1.14681e-06	4.67309e-06	14	39	16	A2	Artery. Aorta (STARNET)	EpiXcan	0.995969	starnet_aor	0.999981
5594	ENSG00000112379	ARFGEF3	0.146016	0.0377025	0.883908	0.0446762	0.155876	1.496e-20	1.66205e-19	14	26	18	A2	Artery. Aorta (STARNET)	EpiXcan	0.995969	starnet_aor	0.999981
5595	ENSG00000164109	MAD2L1	-0.145774	-0.0503379	0.8841	0.00050119	0.0213478	0.00105198	0.00303781	3	7	5	A2	Artery. Aorta (STARNET)	EpiXcan	0.995969	starnet_aor	0.999981
5596	ENSG00000154175	ABI3BP	0.14558	-0.000599268	0.884253	0.00888005	0.0183908	0.00222529	0.00615564	12	23	13	A2	Artery. Aorta (STARNET)	EpiXcan	0.995969	starnet_aor	0.999981
5597	ENSG00000169181	GSG1L	0.145408	0.0190946	0.884389	0.0709667	0.118631	1.47452e-15	1.2172e-14	26	38	30	A2	Artery. Aorta (STARNET)	EpiXcan	0.995969	starnet_aor	0.999981
5598	ENSG00000261794	GOLGA8H	0.145333	0.00755204	0.884448	0.132447	0.146855	2.51808e-19	2.60354e-18	72	121	80	A2	Artery. Aorta (STARNET)	EpiXcan	0.995969	starnet_aor	0.999981
5599	ENSG00000145723	GIN1	-0.144662	-0.0383439	0.884978	0.0213875	0.0301707	8.72043e-05	0.00028488	27	40	33	A2	Artery. Aorta (STARNET)	EpiXcan	0.995969	starnet_aor	0.999981
5600	ENSG00000229358	DPY19L1P1	0.144594	0.0209148	0.885031	0.0261906	0.0404108	4.79421e-06	1.82339e-05	7	19	8	A2	Artery. Aorta (STARNET)	EpiXcan	0.995969	starnet_aor	0.999981
5601	ENSG00000111802	TDP2	-0.144506	-0.0110853	0.885101	0.0540824	0.0419479	3.90152e-06	1.49985e-05	66	95	81	A2	Artery. Aorta (STARNET)	EpiXcan	0.995969	starnet_aor	0.999981
5602	ENSG00000197892	KIF13B	-0.144069	-0.00817568	0.885446	0.128749	0.238849	8.01124e-33	1.60162e-31	17	25	20	A2	Artery. Aorta (STARNET)	EpiXcan	0.995969	starnet_aor	0.999981
5603	ENSG00000131981	LGALS3	0.143978	0.0455878	0.885518	0.00374421	0.0114626	0.016869	0.0418562	14	25	17	A2	Artery. Aorta (STARNET)	EpiXcan	0.995969	starnet_aor	0.999981
5604	ENSG00000154174	TOMM70	-0.143678	-0.00993106	0.885755	0.0659131	0.0795409	1.00792e-10	6.00762e-10	17	19	19	A2	Artery. Aorta (STARNET)	EpiXcan	0.995969	starnet_aor	0.999981
5605	ENSG00000145908	ZNF300	0.143587	0.0749019	0.885827	0.0138099	0.031001	7.4593e-05	0.000245615	17	22	20	A2	Artery. Aorta (STARNET)	EpiXcan	0.995969	starnet_aor	0.999981
5606	ENSG00000100304	TTLL12	-0.143376	-0.00320231	0.885993	0.180834	0.206362	3.1585e-28	5.06747e-27	61	82	73	A2	Artery. Aorta (STARNET)	EpiXcan	0.995969	starnet_aor	0.999981
5607	ENSG00000204525	HLA-C	0.143358	0.0068668	0.886007	0.0795986	0.671652	3.30145e-146	1.53608e-143	42	96	70	A2	Artery. Aorta (STARNET)	EpiXcan	0.995969	starnet_aor	0.999981
5608	ENSG00000118971	CCND2	-0.143352	0.0158695	0.886012	0.0521801	0.0961444	1.05054e-12	7.2332e-12	18	27	21	A2	Artery. Aorta (STARNET)	EpiXcan	0.995969	starnet_aor	0.999981
5609	ENSG00000132846	ZBED3	-0.143336	0.0094298	0.886025	0.0254936	0.0243996	0.000384687	0.00116453	22	26	25	A2	Artery. Aorta (STARNET)	EpiXcan	0.995969	starnet_aor	0.999981
5610	ENSG00000169710	FASN	0.142719	0.0131293	0.886512	0.00628411	0.0155067	0.00530447	0.0140229	14	35	20	A2	Artery. Aorta (STARNET)	EpiXcan	0.995969	starnet_aor	0.999981
5611	ENSG00000253598	SLC10A5	-0.142341	-0.00524518	0.886811	0.0287846	0.0585849	3.4772e-08	1.64679e-07	33	46	41	A2	Artery. Aorta (STARNET)	EpiXcan	0.995969	starnet_aor	0.999981
5612	ENSG00000138119	MYOF	0.142323	0.00669293	0.886825	0.214734	0.318812	2.34392e-46	7.60858e-45	37	84	48	A2	Artery. Aorta (STARNET)	EpiXcan	0.995969	starnet_aor	0.999981
5613	ENSG00000135299	ANKRD6	0.142114	0.0126749	0.88699	0.0106332	0.0400984	5.53146e-06	2.08776e-05	18	31	21	A2	Artery. Aorta (STARNET)	EpiXcan	0.995969	starnet_aor	0.999981
5614	ENSG00000148288	GBGT1	0.141712	0.0965455	0.887307	0.009052	0.0222474	0.000814102	0.00237683	8	15	11	A2	Artery. Aorta (STARNET)	EpiXcan	0.995969	starnet_aor	0.999981
5615	ENSG00000198865	CCDC152	-0.141532	-0.00333933	0.88745	0.259164	0.334222	2.46417e-49	8.57935e-48	17	19	18	A2	Artery. Aorta (STARNET)	EpiXcan	0.995969	starnet_aor	0.999981
5616	ENSG00000143641	GALNT2	0.141521	0.0192285	0.887458	0.0220618	0.069211	1.9032e-09	1.01218e-08	28	59	31	A2	Artery. Aorta (STARNET)	EpiXcan	0.995969	starnet_aor	0.999981
5617	ENSG00000148219	ASTN2	-0.141513	-0.02343	0.887465	0.0459956	0.0608679	2.11198e-08	1.02005e-07	49	73	58	A2	Artery. Aorta (STARNET)	EpiXcan	0.995969	starnet_aor	0.999981
5618	ENSG00000216937	CCDC7	-0.141384	-0.00674784	0.887567	0.270056	0.348678	1.19253e-51	4.46587e-50	52	84	61	A2	Artery. Aorta (STARNET)	EpiXcan	0.995969	starnet_aor	0.999981
5619	ENSG00000101000	PROCR	0.140844	0.0101623	0.887993	0.0487549	0.08444	2.32139e-11	1.45007e-10	32	57	39	A2	Artery. Aorta (STARNET)	EpiXcan	0.995969	starnet_aor	0.999981
5620	ENSG00000061676	NCKAP1	0.140421	0.0138452	0.888328	0.00344413	0.0108484	0.0192888	0.0474995	2	35	2	A2	Artery. Aorta (STARNET)	EpiXcan	0.995969	starnet_aor	0.999981
5621	ENSG00000134324	LPIN1	0.140102	0.0238946	0.88858	0.0969087	0.148222	1.10085e-19	1.16168e-18	22	47	24	A2	Artery. Aorta (STARNET)	EpiXcan	0.995969	starnet_aor	0.999981
5622	ENSG00000158769	F11R	-0.139922	-0.0221739	0.888721	0.032688	0.0595299	2.97368e-08	1.41619e-07	29	34	33	A2	Artery. Aorta (STARNET)	EpiXcan	0.995969	starnet_aor	0.999981
5623	ENSG00000170260	ZNF212	0.139427	0.0541397	0.889113	0.0106276	0.0209425	0.00118468	0.0034012	10	26	14	A2	Artery. Aorta (STARNET)	EpiXcan	0.995969	starnet_aor	0.999981
5624	ENSG00000186088	GSAP	0.139397	0.0182892	0.889136	0.0445442	0.0849571	1.37865e-11	8.7615e-11	21	95	24	A2	Artery. Aorta (STARNET)	EpiXcan	0.995969	starnet_aor	0.999981
5625	ENSG00000103196	CRISPLD2	-0.139393	-0.036127	0.889139	0.0129538	0.0455878	1.32503e-06	5.37364e-06	4	16	6	A2	Artery. Aorta (STARNET)	EpiXcan	0.995969	starnet_aor	0.999981
5626	ENSG00000112249	ASCC3	0.139085	0.00955222	0.889383	0.091185	0.244183	2.50846e-34	5.30508e-33	14	22	21	A2	Artery. Aorta (STARNET)	EpiXcan	0.995969	starnet_aor	0.999981
5627	ENSG00000197969	VPS13A	-0.138944	-0.00643562	0.889495	0.19648	0.469428	2.1344e-79	1.82065e-77	26	39	31	A2	Artery. Aorta (STARNET)	EpiXcan	0.995969	starnet_aor	0.999981
5628	ENSG00000151150	ANK3	0.138809	0.0121877	0.889601	0.133328	0.259898	2.44675e-36	5.6323e-35	44	77	52	A2	Artery. Aorta (STARNET)	EpiXcan	0.995969	starnet_aor	0.999981
5629	ENSG00000079691	CARMIL1	0.138407	0.00740282	0.889919	0.109306	0.163938	1.14252e-21	1.34365e-20	45	52	51	A2	Artery. Aorta (STARNET)	EpiXcan	0.995969	starnet_aor	0.999981
5630	ENSG00000117174	ZNHIT6	0.138381	0.0133539	0.88994	0.0550184	0.0830253	4.07078e-11	2.48817e-10	25	42	28	A2	Artery. Aorta (STARNET)	EpiXcan	0.995969	starnet_aor	0.999981
5631	ENSG00000159784	FAM131B	0.138279	-0.00476346	0.89002	0.0416252	0.0206029	0.00128783	0.00367534	36	57	45	A2	Artery. Aorta (STARNET)	EpiXcan	0.995969	starnet_aor	0.999981
5632	ENSG00000107438	PDLIM1	0.138189	0.0241746	0.890091	0.0505929	0.0789229	1.40204e-10	8.22266e-10	38	64	48	A2	Artery. Aorta (STARNET)	EpiXcan	0.995969	starnet_aor	0.999981
5633	ENSG00000111817	DSE	0.137885	0.00969957	0.890331	0.0360442	0.042325	2.90957e-06	1.13644e-05	50	57	56	A2	Artery. Aorta (STARNET)	EpiXcan	0.995969	starnet_aor	0.999981
5634	ENSG00000182150	ERCC6L2	0.137627	0.00981322	0.890535	0.112851	0.150191	4.28569e-20	4.61124e-19	41	72	50	A2	Artery. Aorta (STARNET)	EpiXcan	0.995969	starnet_aor	0.999981
5635	ENSG00000151611	MMAA	-0.137425	-0.0097044	0.890695	0.031197	0.0416133	4.04117e-06	1.55043e-05	19	23	20	A2	Artery. Aorta (STARNET)	EpiXcan	0.995969	starnet_aor	0.999981
5636	ENSG00000176716	OR10AB1P	0.13714	0.00549478	0.89092	0.0385692	0.0652058	5.90939e-09	3.01638e-08	28	47	33	A2	Artery. Aorta (STARNET)	EpiXcan	0.995969	starnet_aor	0.999981
5637	ENSG00000187800	PEAR1	0.1369	0.0743279	0.89111	0.0023104	0.0727993	5.98862e-10	3.30872e-09	14	24	22	A2	Artery. Aorta (STARNET)	EpiXcan	0.995969	starnet_aor	0.999981
5638	ENSG00000163638	ADAMTS9	-0.136579	-0.0173857	0.891364	0.0855388	0.18955	1.04335e-25	1.48192e-24	9	17	10	A2	Artery. Aorta (STARNET)	EpiXcan	0.995969	starnet_aor	0.999981
5639	ENSG00000136856	SLC2A8	-0.136569	0.0186161	0.891372	0.00875719	0.027189	0.000205735	0.000644139	6	14	11	A2	Artery. Aorta (STARNET)	EpiXcan	0.995969	starnet_aor	0.999981
5640	ENSG00000168852	TPTE2P5	-0.136379	0.0247224	0.891522	0.00874966	0.0212162	0.00109199	0.00314745	11	51	13	A2	Artery. Aorta (STARNET)	EpiXcan	0.995969	starnet_aor	0.999981
5641	ENSG00000243554	AC004967.1	0.136164	0.0362249	0.891691	0.00828327	0.0197579	0.00162521	0.00457803	7	8	7	A2	Artery. Aorta (STARNET)	EpiXcan	0.995969	starnet_aor	0.999981
5642	ENSG00000167904	TMEM68	0.135692	0.0373049	0.892065	0.00618948	0.0448032	1.70587e-06	6.82792e-06	3	8	6	A2	Artery. Aorta (STARNET)	EpiXcan	0.995969	starnet_aor	0.999981
5643	ENSG00000171658	NMRAL2P	0.135221	-0.038156	0.892437	0.0106796	0.0268787	0.000230792	0.000717469	16	25	20	A2	Artery. Aorta (STARNET)	EpiXcan	0.995969	starnet_aor	0.999981
5644	ENSG00000156232	WHAMM	0.134628	0.0158481	0.892906	0.0263325	0.0670904	1.83476e-09	9.77477e-09	7	11	9	A2	Artery. Aorta (STARNET)	EpiXcan	0.995969	starnet_aor	0.999981
5645	ENSG00000173898	SPTBN2	-0.134206	-0.0593459	0.89324	0.0083544	0.0148099	0.00648829	0.0169568	7	16	9	A2	Artery. Aorta (STARNET)	EpiXcan	0.995969	starnet_aor	0.999981
5646	ENSG00000179632	MAF1	0.134161	0.0676038	0.893275	0.0168441	0.0474982	5.95108e-07	2.50543e-06	30	53	40	A2	Artery. Aorta (STARNET)	EpiXcan	0.995969	starnet_aor	0.999981
5647	ENSG00000205464	ATP6AP1L	0.133866	0.0589079	0.893509	0.0239418	0.146176	2.53901e-19	2.62342e-18	33	44	41	A2	Artery. Aorta (STARNET)	EpiXcan	0.995969	starnet_aor	0.999981
5648	ENSG00000273270	AC090114.2	-0.133822	-0.013841	0.893543	0.0418973	0.105044	5.92292e-14	4.45568e-13	32	59	46	A2	Artery. Aorta (STARNET)	EpiXcan	0.995969	starnet_aor	0.999981
5649	ENSG00000204252	HLA-DOA	-0.133801	-0.0171093	0.89356	0.0554988	0.15206	4.28017e-20	4.60853e-19	31	71	42	A2	Artery. Aorta (STARNET)	EpiXcan	0.995969	starnet_aor	0.999981
5650	ENSG00000122861	PLAU	-0.13377	-0.0201274	0.893584	0.0591978	0.0176065	0.00277407	0.00756941	45	58	55	A2	Artery. Aorta (STARNET)	EpiXcan	0.995969	starnet_aor	0.999981
5651	ENSG00000189091	SF3B3	-0.133641	-0.0299598	0.893687	0.00751027	0.0234449	0.000568017	0.00168691	2	15	2	A2	Artery. Aorta (STARNET)	EpiXcan	0.995969	starnet_aor	0.999981
5652	ENSG00000163104	SMARCAD1	-0.133443	-0.00546179	0.893843	0.0251097	0.0620303	1.34687e-08	6.63665e-08	29	43	38	A2	Artery. Aorta (STARNET)	EpiXcan	0.995969	starnet_aor	0.999981
5653	ENSG00000113387	SUB1	-0.133065	-0.00754196	0.894142	0.0506998	0.088468	7.77903e-12	5.04602e-11	25	67	26	A2	Artery. Aorta (STARNET)	EpiXcan	0.995969	starnet_aor	0.999981
5654	ENSG00000238018	AC093110.1	-0.133014	0.0241899	0.894182	0.0464159	0.0231289	0.000631491	0.00186675	47	83	58	A2	Artery. Aorta (STARNET)	EpiXcan	0.995969	starnet_aor	0.999981
5655	ENSG00000187239	FNBP1	-0.132739	-0.0253382	0.8944	0.0110017	0.0154663	0.00540136	0.0142667	12	43	14	A2	Artery. Aorta (STARNET)	EpiXcan	0.995969	starnet_aor	0.999981
5656	ENSG00000079263	SP140	0.132459	0.0512754	0.894621	0.00504608	0.0130337	0.0108695	0.0275852	16	43	22	A2	Artery. Aorta (STARNET)	EpiXcan	0.995969	starnet_aor	0.999981
5657	ENSG00000244045	TMEM199	0.132384	0.0565122	0.89468	0.0060114	0.0279007	0.000177445	0.000559789	8	9	9	A2	Artery. Aorta (STARNET)	EpiXcan	0.995969	starnet_aor	0.999981
5658	ENSG00000234585	CCT6P3	0.132197	0.00109816	0.894829	0.324896	0.436833	5.3514e-70	3.43788e-68	48	77	59	A2	Artery. Aorta (STARNET)	EpiXcan	0.995969	starnet_aor	0.999981
5659	ENSG00000198162	MAN1A2	0.132128	0.0117925	0.894883	0.0567164	0.112328	8.11962e-15	6.45617e-14	48	87	55	A2	Artery. Aorta (STARNET)	EpiXcan	0.995969	starnet_aor	0.999981
5660	ENSG00000185043	CIB1	0.13206	0.0330086	0.894937	0.0120163	0.0308424	7.29559e-05	0.000240379	18	27	25	A2	Artery. Aorta (STARNET)	EpiXcan	0.995969	starnet_aor	0.999981
5661	ENSG00000185880	TRIM69	0.131811	0.00348262	0.895134	0.0776989	0.193007	2.36594e-26	3.48624e-25	7	21	8	A2	Artery. Aorta (STARNET)	EpiXcan	0.995969	starnet_aor	0.999981
5662	ENSG00000175221	MED16	0.131704	-0.0844383	0.895218	0.0354217	0.0239584	0.000513128	0.00152967	35	55	50	A2	Artery. Aorta (STARNET)	EpiXcan	0.995969	starnet_aor	0.999981
5663	ENSG00000175414	ARL10	0.131297	0.0076629	0.89554	0.0316493	0.0368099	1.42898e-05	5.13108e-05	29	44	35	A2	Artery. Aorta (STARNET)	EpiXcan	0.995969	starnet_aor	0.999981
5664	ENSG00000133872	SARAF	0.1311	0.0805015	0.895696	0.00118637	0.010643	0.0208542	0.0510027	2	11	4	A2	Artery. Aorta (STARNET)	EpiXcan	0.995969	starnet_aor	0.999981
5665	ENSG00000159377	PSMB4	0.130897	0.055445	0.895857	0.0164154	0.0739712	4.91941e-10	2.74066e-09	20	60	30	A2	Artery. Aorta (STARNET)	EpiXcan	0.995969	starnet_aor	0.999981
5666	ENSG00000148337	CIZ1	-0.130863	-0.0291127	0.895884	0.0133164	0.0336192	2.84807e-05	9.87118e-05	7	9	8	A2	Artery. Aorta (STARNET)	EpiXcan	0.995969	starnet_aor	0.999981
5667	ENSG00000155508	CNOT8	-0.130857	-0.0144638	0.895888	0.0320802	0.100335	2.59267e-13	1.86716e-12	3	11	4	A2	Artery. Aorta (STARNET)	EpiXcan	0.995969	starnet_aor	0.999981
5668	ENSG00000162460	TMEM82	-0.130853	0.0305605	0.895892	0.00933351	0.0375399	1.30676e-05	4.72872e-05	15	21	20	A2	Artery. Aorta (STARNET)	EpiXcan	0.995969	starnet_aor	0.999981
5669	ENSG00000168038	ULK4	0.130788	0.00392753	0.895943	0.305033	0.579071	1.74051e-110	3.34048e-108	18	27	20	A2	Artery. Aorta (STARNET)	EpiXcan	0.995969	starnet_aor	0.999981
5670	ENSG00000117461	PIK3R3	0.130763	0.00785238	0.895963	0.0184631	0.0534587	1.48584e-07	6.63763e-07	51	70	65	A2	Artery. Aorta (STARNET)	EpiXcan	0.995969	starnet_aor	0.999981
5671	ENSG00000175595	ERCC4	0.130434	0.0248567	0.896223	0.063538	0.0631095	1.03619e-08	5.17217e-08	60	94	74	A2	Artery. Aorta (STARNET)	EpiXcan	0.995969	starnet_aor	0.999981
5672	ENSG00000183098	GPC6	0.130014	0.00570086	0.896556	0.518127	0.69604	1.71586e-158	1.05382e-155	120	179	146	A2	Artery. Aorta (STARNET)	EpiXcan	0.995969	starnet_aor	0.999981
5673	ENSG00000165568	AKR1E2	-0.129817	-0.0193785	0.896712	0.12975	0.320102	8.88685e-47	2.91557e-45	92	153	119	A2	Artery. Aorta (STARNET)	EpiXcan	0.995969	starnet_aor	0.999981
5674	ENSG00000101150	TPD52L2	0.129757	0.0207149	0.896758	0.0758458	0.0824176	3.79747e-11	2.32853e-10	40	64	55	A2	Artery. Aorta (STARNET)	EpiXcan	0.995969	starnet_aor	0.999981
5675	ENSG00000112343	TRIM38	0.129533	0.0193257	0.896936	0.148565	0.324741	3.56227e-49	1.23465e-47	53	125	64	A2	Artery. Aorta (STARNET)	EpiXcan	0.995969	starnet_aor	0.999981
5676	ENSG00000272993	AC239868.4	0.129432	0.0201017	0.897016	0.0332728	0.0197582	0.00152925	0.00432335	23	40	27	A2	Artery. Aorta (STARNET)	EpiXcan	0.995969	starnet_aor	0.999981
5677	ENSG00000236333	TRHDE-AS1	-0.129237	-0.00451118	0.89717	0.0216316	0.0372076	1.32688e-05	4.79477e-05	37	57	42	A2	Artery. Aorta (STARNET)	EpiXcan	0.995969	starnet_aor	0.999981
5678	ENSG00000151458	ANKRD50	0.129203	0.00664498	0.897197	0.160563	0.287762	1.11374e-42	3.23871e-41	36	50	40	A2	Artery. Aorta (STARNET)	EpiXcan	0.995969	starnet_aor	0.999981
5679	ENSG00000271553	AC018638.7	-0.129165	-0.0501318	0.897227	0.0204047	0.043319	2.10231e-06	8.34079e-06	42	84	59	A2	Artery. Aorta (STARNET)	EpiXcan	0.995969	starnet_aor	0.999981
5680	ENSG00000088826	SMOX	0.128859	0.0126156	0.89747	0.00429729	0.0191481	0.00194805	0.00543035	4	13	5	A2	Artery. Aorta (STARNET)	EpiXcan	0.995969	starnet_aor	0.999981
5681	ENSG00000165076	PRSS37	0.128672	0.013761	0.897617	0.0477062	0.133944	8.36138e-18	7.92963e-17	16	35	25	A2	Artery. Aorta (STARNET)	EpiXcan	0.995969	starnet_aor	0.999981
5682	ENSG00000184434	LRRC19	-0.128427	-0.0119494	0.897811	0.119588	0.149624	1.03531e-19	1.09403e-18	50	93	69	A2	Artery. Aorta (STARNET)	EpiXcan	0.995969	starnet_aor	0.999981
5683	ENSG00000088854	C20orf194	0.128409	-0.00893698	0.897825	0.0163743	0.0408117	4.74269e-06	1.80514e-05	22	41	26	A2	Artery. Aorta (STARNET)	EpiXcan	0.995969	starnet_aor	0.999981
5684	ENSG00000002746	HECW1	-0.128325	-0.011669	0.897892	0.0989079	0.175605	1.27741e-23	1.65513e-22	9	14	12	A2	Artery. Aorta (STARNET)	EpiXcan	0.995969	starnet_aor	0.999981
5685	ENSG00000084444	FAM234B	0.128323	0.0178475	0.897893	0.0219324	0.144682	5.10011e-19	5.1722e-18	27	34	29	A2	Artery. Aorta (STARNET)	EpiXcan	0.995969	starnet_aor	0.999981
5686	ENSG00000183624	HMCES	-0.128019	0.0134574	0.898134	0.0408249	0.0340218	2.82333e-05	9.79204e-05	32	68	37	A2	Artery. Aorta (STARNET)	EpiXcan	0.995969	starnet_aor	0.999981
5687	ENSG00000163803	PLB1	0.1278	0.0124187	0.898307	0.110543	0.202365	4.77882e-27	7.27195e-26	18	30	20	A2	Artery. Aorta (STARNET)	EpiXcan	0.995969	starnet_aor	0.999981
5688	ENSG00000103121	CMC2	0.127736	0.027998	0.898358	0.0240527	0.0450135	1.53088e-06	6.15962e-06	27	52	33	A2	Artery. Aorta (STARNET)	EpiXcan	0.995969	starnet_aor	0.999981
5689	ENSG00000122176	FMOD	0.127584	0.0113631	0.898478	0.0810453	0.158519	4.43297e-21	5.06804e-20	18	27	20	A2	Artery. Aorta (STARNET)	EpiXcan	0.995969	starnet_aor	0.999981
5690	ENSG00000167377	ZNF23	0.12749	-0.00683685	0.898553	0.0625742	0.0557365	6.28194e-08	2.91135e-07	40	53	45	A2	Artery. Aorta (STARNET)	EpiXcan	0.995969	starnet_aor	0.999981
5691	ENSG00000099956	SMARCB1	0.127466	0.0891389	0.898571	0.00840623	0.0302498	8.41377e-05	0.000275507	18	53	27	A2	Artery. Aorta (STARNET)	EpiXcan	0.995969	starnet_aor	0.999981
5692	ENSG00000113140	SPARC	0.126765	0.0269326	0.899126	0.0199446	0.0589858	3.03302e-08	1.44355e-07	4	8	6	A2	Artery. Aorta (STARNET)	EpiXcan	0.995969	starnet_aor	0.999981
5693	ENSG00000189190	ZNF600	-0.126502	0.00176773	0.899334	0.0119944	0.101988	1.37934e-13	1.00802e-12	19	44	24	A2	Artery. Aorta (STARNET)	EpiXcan	0.995969	starnet_aor	0.999981
5694	ENSG00000157895	C12orf43	-0.126342	0.0180764	0.899462	0.0116552	0.0242926	0.000462263	0.00138625	19	29	22	A2	Artery. Aorta (STARNET)	EpiXcan	0.995969	starnet_aor	0.999981
5695	ENSG00000134744	ZCCHC11	-0.126219	-0.0253138	0.899559	0.0139628	0.0518803	2.4292e-07	1.06111e-06	24	50	31	A2	Artery. Aorta (STARNET)	EpiXcan	0.995969	starnet_aor	0.999981
5696	ENSG00000168491	CCDC110	-0.126104	0.00265302	0.899649	0.221436	0.227776	5.78411e-31	1.06104e-29	69	117	87	A2	Artery. Aorta (STARNET)	EpiXcan	0.995969	starnet_aor	0.999981
5697	ENSG00000163346	PBXIP1	0.12604	0.0435512	0.8997	0.00319022	0.020915	0.00110889	0.00319316	1	2	1	A2	Artery. Aorta (STARNET)	EpiXcan	0.995969	starnet_aor	0.999981
5698	ENSG00000132623	ANKEF1	-0.126006	-0.00551178	0.899727	0.241569	0.474213	5.60664e-79	4.72991e-77	41	59	45	A2	Artery. Aorta (STARNET)	EpiXcan	0.995969	starnet_aor	0.999981
5699	ENSG00000177570	SAMD12	-0.125947	-0.0117565	0.899774	0.24266	0.291259	3.76159e-42	1.06364e-40	46	78	49	A2	Artery. Aorta (STARNET)	EpiXcan	0.995969	starnet_aor	0.999981
5700	ENSG00000102780	DGKH	-0.125385	-0.0109224	0.900219	0.0361192	0.0536056	1.46809e-07	6.56409e-07	10	16	16	A2	Artery. Aorta (STARNET)	EpiXcan	0.995969	starnet_aor	0.999981
5701	ENSG00000172650	AGAP5	-0.125338	-0.02652	0.900256	0.00840833	0.0148881	0.00640634	0.0167626	12	15	13	A2	Artery. Aorta (STARNET)	EpiXcan	0.995969	starnet_aor	0.999981
5702	ENSG00000183506	PI4KAP2	-0.124873	0.0214839	0.900624	0.167419	0.249001	2.33329e-34	4.95509e-33	51	112	68	A2	Artery. Aorta (STARNET)	EpiXcan	0.995969	starnet_aor	0.999981
5703	ENSG00000253932	AC019270.1	-0.12452	-0.0184664	0.900903	0.0122619	0.0108992	0.0178846	0.0442262	11	21	17	A2	Artery. Aorta (STARNET)	EpiXcan	0.995969	starnet_aor	0.999981
5704	ENSG00000104415	WISP1	-0.124481	0.00771308	0.900935	0.145488	0.132381	1.13591e-17	1.07196e-16	85	138	103	A2	Artery. Aorta (STARNET)	EpiXcan	0.995969	starnet_aor	0.999981
5705	ENSG00000234231	AC093616.1	0.12442	-0.014817	0.900983	0.0111177	0.0175667	0.00303646	0.00825897	14	20	17	A2	Artery. Aorta (STARNET)	EpiXcan	0.995969	starnet_aor	0.999981
5706	ENSG00000124224	PPP4R1L	0.124267	0.0132223	0.901104	0.00720058	0.0221162	0.00084324	0.00245909	15	33	19	A2	Artery. Aorta (STARNET)	EpiXcan	0.995969	starnet_aor	0.999981
5707	ENSG00000145214	DGKQ	0.124045	0.0110824	0.90128	0.0248091	0.041685	3.69569e-06	1.42536e-05	15	23	19	A2	Artery. Aorta (STARNET)	EpiXcan	0.995969	starnet_aor	0.999981
5708	ENSG00000116127	ALMS1	-0.123515	-0.00984721	0.901699	0.013519	0.0636516	7.4856e-09	3.7857e-08	20	34	23	A2	Artery. Aorta (STARNET)	EpiXcan	0.995969	starnet_aor	0.999981
5709	ENSG00000047932	GOPC	0.123221	0.0386725	0.901932	0.045956	0.0725673	6.50402e-10	3.5896e-09	29	36	32	A2	Artery. Aorta (STARNET)	EpiXcan	0.995969	starnet_aor	0.999981
5710	ENSG00000168028	RPSA	0.122961	0.0232918	0.902138	0.0539924	0.152026	4.83432e-20	5.18701e-19	37	48	46	A2	Artery. Aorta (STARNET)	EpiXcan	0.995969	starnet_aor	0.999981
5711	ENSG00000153048	CARHSP1	0.122938	0.0408706	0.902156	0.00447016	0.0305958	8.09883e-05	0.000265818	6	19	14	A2	Artery. Aorta (STARNET)	EpiXcan	0.995969	starnet_aor	0.999981
5712	ENSG00000133315	MACROD1	0.122818	0.0244125	0.902251	0.0308491	0.0132224	0.0101484	0.025849	31	70	40	A2	Artery. Aorta (STARNET)	EpiXcan	0.995969	starnet_aor	0.999981
5713	ENSG00000103160	HSDL1	0.122693	0.000564169	0.90235	0.00639316	0.0238276	0.000543697	0.00161781	16	39	23	A2	Artery. Aorta (STARNET)	EpiXcan	0.995969	starnet_aor	0.999981
5714	ENSG00000196705	ZNF431	-0.122293	-0.00938871	0.902667	0.00736664	0.0104593	0.0225095	0.0548241	9	38	18	A2	Artery. Aorta (STARNET)	EpiXcan	0.995969	starnet_aor	0.999981
5715	ENSG00000197479	PCDHB11	0.12216	0.0190398	0.902772	0.0152922	0.0729083	5.22186e-10	2.89864e-09	13	37	18	A2	Artery. Aorta (STARNET)	EpiXcan	0.995969	starnet_aor	0.999981
5716	ENSG00000065559	MAP2K4	0.121863	0.000256872	0.903008	0.031465	0.0285426	0.000120201	0.000386912	34	42	40	A2	Artery. Aorta (STARNET)	EpiXcan	0.995969	starnet_aor	0.999981
5717	ENSG00000039123	SKIV2L2	0.121555	0.023292	0.903251	0.0237724	0.0771433	1.94042e-10	1.12258e-09	19	46	23	A2	Artery. Aorta (STARNET)	EpiXcan	0.995969	starnet_aor	0.999981
5718	ENSG00000224017	LINC01449	0.121534	0.00789533	0.903268	0.0615427	0.0740478	4.91395e-10	2.73861e-09	56	79	69	A2	Artery. Aorta (STARNET)	EpiXcan	0.995969	starnet_aor	0.999981
5719	ENSG00000023608	SNAPC1	-0.121431	-0.0119989	0.903349	0.0358309	0.0691819	2.09634e-09	1.11105e-08	27	41	31	A2	Artery. Aorta (STARNET)	EpiXcan	0.995969	starnet_aor	0.999981
5720	ENSG00000196372	ASB13	-0.121316	-0.0436154	0.903441	0.0110728	0.0370282	1.41369e-05	5.08213e-05	9	31	13	A2	Artery. Aorta (STARNET)	EpiXcan	0.995969	starnet_aor	0.999981
5721	ENSG00000184226	PCDH9	0.121301	0.0143557	0.903453	0.0425008	0.0807416	4.06251e-11	2.4841e-10	8	11	8	A2	Artery. Aorta (STARNET)	EpiXcan	0.995969	starnet_aor	0.999981
5722	ENSG00000144645	OSBPL10	-0.121244	0.00300676	0.903498	0.0387833	0.0254249	0.00031442	0.000960144	32	88	35	A2	Artery. Aorta (STARNET)	EpiXcan	0.995969	starnet_aor	0.999981
5723	ENSG00000235423	AC068768.1	-0.121	-0.0372251	0.903691	0.00812462	0.0444071	1.73881e-06	6.95251e-06	21	37	27	A2	Artery. Aorta (STARNET)	EpiXcan	0.995969	starnet_aor	0.999981
5724	ENSG00000105072	C19orf44	-0.120849	-0.0221355	0.903811	0.0586273	0.131668	1.8242e-17	1.68931e-16	44	77	57	A2	Artery. Aorta (STARNET)	EpiXcan	0.995969	starnet_aor	0.999981
5725	ENSG00000224848	AL589843.1	-0.120804	-0.0108069	0.903846	0.139928	0.206287	2.24577e-28	3.62963e-27	20	39	26	A2	Artery. Aorta (STARNET)	EpiXcan	0.995969	starnet_aor	0.999981
5726	ENSG00000228290	TBX18-AS1	0.120767	0.0154944	0.903875	0.0268773	0.0366074	1.40965e-05	5.07237e-05	31	43	40	A2	Artery. Aorta (STARNET)	EpiXcan	0.995969	starnet_aor	0.999981
5727	ENSG00000198887	SMC5	0.119797	0.0145013	0.904644	0.0275849	0.0789013	1.33388e-10	7.83188e-10	18	31	25	A2	Artery. Aorta (STARNET)	EpiXcan	0.995969	starnet_aor	0.999981
5728	ENSG00000115216	NRBP1	-0.119784	-0.0134929	0.904654	0.0142202	0.0378658	1.17227e-05	4.26416e-05	23	37	29	A2	Artery. Aorta (STARNET)	EpiXcan	0.995969	starnet_aor	0.999981
5729	ENSG00000163444	TMEM183A	-0.119712	-0.00692036	0.904711	0.0641381	0.0468288	9.45149e-07	3.89893e-06	56	64	63	A2	Artery. Aorta (STARNET)	EpiXcan	0.995969	starnet_aor	0.999981
5730	ENSG00000231160	KLF3-AS1	0.119673	-0.0294833	0.904742	0.0217422	0.058246	2.70661e-08	1.29502e-07	26	39	32	A2	Artery. Aorta (STARNET)	EpiXcan	0.995969	starnet_aor	0.999981
5731	ENSG00000233028	AC006970.2	0.119524	0.00686491	0.90486	0.0293661	0.0759131	2.59123e-10	1.48123e-09	33	67	43	A2	Artery. Aorta (STARNET)	EpiXcan	0.995969	starnet_aor	0.999981
5732	ENSG00000106615	RHEB	-0.119393	-0.0346908	0.904964	0.0099532	0.0254706	0.000345328	0.00104993	11	23	15	A2	Artery. Aorta (STARNET)	EpiXcan	0.995969	starnet_aor	0.999981
5733	ENSG00000141446	ESCO1	0.119302	0.0202151	0.905036	0.0174784	0.063998	6.65248e-09	3.37884e-08	12	26	15	A2	Artery. Aorta (STARNET)	EpiXcan	0.995969	starnet_aor	0.999981
5734	ENSG00000108515	ENO3	0.119121	0.00392158	0.90518	0.207721	0.234579	5.54521e-32	1.06294e-30	42	57	54	A2	Artery. Aorta (STARNET)	EpiXcan	0.995969	starnet_aor	0.999981
5735	ENSG00000075239	ACAT1	0.119052	-0.000478881	0.905234	0.0482458	0.085762	1.20028e-11	7.6788e-11	38	60	44	A2	Artery. Aorta (STARNET)	EpiXcan	0.995969	starnet_aor	0.999981
5736	ENSG00000175691	ZNF77	0.118968	0.000159585	0.9053	0.0754859	0.136578	2.68171e-18	2.61097e-17	15	23	23	A2	Artery. Aorta (STARNET)	EpiXcan	0.995969	starnet_aor	0.999981
5737	ENSG00000162885	B3GALNT2	-0.118694	-0.00928714	0.905517	0.100486	0.191751	5.66454e-27	8.57726e-26	27	101	35	A2	Artery. Aorta (STARNET)	EpiXcan	0.995969	starnet_aor	0.999981
5738	ENSG00000104219	ZDHHC2	-0.118636	-0.0151383	0.905563	0.0422386	0.0949095	4.81588e-13	3.39344e-12	11	25	12	A2	Artery. Aorta (STARNET)	EpiXcan	0.995969	starnet_aor	0.999981
5739	ENSG00000253307	AC011676.1	-0.118569	-0.00760617	0.905617	0.0372091	0.126988	9.48401e-17	8.37364e-16	16	26	23	A2	Artery. Aorta (STARNET)	EpiXcan	0.995969	starnet_aor	0.999981
5740	ENSG00000133195	SLC39A11	-0.11853	-0.0100386	0.905648	0.0486739	0.0879559	8.49789e-12	5.48221e-11	14	44	19	A2	Artery. Aorta (STARNET)	EpiXcan	0.995969	starnet_aor	0.999981
5741	ENSG00000109063	MYH3	-0.117919	-0.0142483	0.906132	0.0300043	0.122423	3.1355e-16	2.68652e-15	26	58	31	A2	Artery. Aorta (STARNET)	EpiXcan	0.995969	starnet_aor	0.999981
5742	ENSG00000103111	MON1B	0.11764	0.0014916	0.906353	0.0446375	0.0335592	3.01658e-05	0.000104129	52	71	68	A2	Artery. Aorta (STARNET)	EpiXcan	0.995969	starnet_aor	0.999981
5743	ENSG00000065183	WDR3	0.11735	0.00276763	0.906582	0.0506903	0.0631158	1.01296e-08	5.0595e-08	30	40	34	A2	Artery. Aorta (STARNET)	EpiXcan	0.995969	starnet_aor	0.999981
5744	ENSG00000110931	CAMKK2	-0.117056	-0.037387	0.906816	0.00703948	0.0386224	7.52844e-06	2.80222e-05	15	38	23	A2	Artery. Aorta (STARNET)	EpiXcan	0.995969	starnet_aor	0.999981
5745	ENSG00000176890	TYMS	0.116675	0.0996788	0.907118	0.00328272	0.010581	0.0214116	0.0522412	3	43	3	A2	Artery. Aorta (STARNET)	EpiXcan	0.995969	starnet_aor	0.999981
5746	ENSG00000130489	SCO2	0.1165	-0.0265795	0.907256	0.0196201	0.0275169	0.000170228	0.00053857	19	29	21	A2	Artery. Aorta (STARNET)	EpiXcan	0.995969	starnet_aor	0.999981
5747	ENSG00000108771	DHX58	-0.116457	-0.0218693	0.90729	0.0377278	0.120992	2.94597e-16	2.52836e-15	14	25	17	A2	Artery. Aorta (STARNET)	EpiXcan	0.995969	starnet_aor	0.999981
5748	ENSG00000169519	METTL15	-0.11608	-0.0303072	0.907589	0.00472789	0.0878203	9.84376e-12	6.32919e-11	3	26	6	A2	Artery. Aorta (STARNET)	EpiXcan	0.995969	starnet_aor	0.999981
5749	ENSG00000178776	C5orf46	0.115809	0.0126261	0.907804	0.0393201	0.0837206	2.8321e-11	1.75268e-10	2	3	2	A2	Artery. Aorta (STARNET)	EpiXcan	0.995969	starnet_aor	0.999981
5750	ENSG00000232486	AL592437.2	-0.115638	-0.108861	0.907939	0.0028407	0.0210643	0.00112108	0.00322584	10	17	14	A2	Artery. Aorta (STARNET)	EpiXcan	0.995969	starnet_aor	0.999981
5751	ENSG00000150722	PPP1R1C	-0.115531	-0.027203	0.908024	0.0497484	0.147666	1.42201e-20	1.58099e-19	12	16	14	A2	Artery. Aorta (STARNET)	EpiXcan	0.995969	starnet_aor	0.999981
5752	ENSG00000166509	CLEC3A	0.11547	-0.0660353	0.908073	0.00616029	0.63309	1.00848e-128	3.22587e-126	23	51	38	A2	Artery. Aorta (STARNET)	EpiXcan	0.995969	starnet_aor	0.999981
5753	ENSG00000086619	ERO1B	0.115451	0.00354295	0.908088	0.135023	0.22213	4.99318e-30	8.70207e-29	38	78	44	A2	Artery. Aorta (STARNET)	EpiXcan	0.995969	starnet_aor	0.999981
5754	ENSG00000215012	RTL10	0.115345	0.0314051	0.908172	0.00795631	0.0495378	4.8516e-07	2.05948e-06	12	26	18	A2	Artery. Aorta (STARNET)	EpiXcan	0.995969	starnet_aor	0.999981
5755	ENSG00000116922	C1orf109	0.115168	0.033322	0.908312	0.01578	0.100163	1.7082e-13	1.2442e-12	5	9	7	A2	Artery. Aorta (STARNET)	EpiXcan	0.995969	starnet_aor	0.999981
5756	ENSG00000136098	NEK3	-0.115159	-0.0103148	0.908319	0.150266	0.211838	1.3921e-28	2.27386e-27	50	74	69	A2	Artery. Aorta (STARNET)	EpiXcan	0.995969	starnet_aor	0.999981
5757	ENSG00000152242	C18orf25	-0.115087	-0.0464879	0.908376	0.0187745	0.0527119	1.80683e-07	7.98792e-07	22	41	32	A2	Artery. Aorta (STARNET)	EpiXcan	0.995969	starnet_aor	0.999981
5758	ENSG00000089486	CDIP1	-0.115005	-0.00970441	0.908441	0.0142322	0.0282961	0.000148821	0.000473575	9	19	9	A2	Artery. Aorta (STARNET)	EpiXcan	0.995969	starnet_aor	0.999981
5759	ENSG00000225973	PIGBOS1	-0.114895	-0.0552595	0.908528	0.0264178	0.0186698	0.00222547	0.00615564	47	57	57	A2	Artery. Aorta (STARNET)	EpiXcan	0.995969	starnet_aor	0.999981
5760	ENSG00000198252	STYX	0.114672	0.0244691	0.908705	0.00848059	0.0492742	5.30065e-07	2.23958e-06	10	32	16	A2	Artery. Aorta (STARNET)	EpiXcan	0.995969	starnet_aor	0.999981
5761	ENSG00000099917	MED15	0.114645	-0.0118252	0.908727	0.0113526	0.0567459	4.34728e-08	2.04248e-07	10	24	12	A2	Artery. Aorta (STARNET)	EpiXcan	0.995969	starnet_aor	0.999981
5762	ENSG00000175832	ETV4	-0.114594	-0.0127113	0.908767	0.049175	0.0639728	8.49372e-09	4.27442e-08	41	60	54	A2	Artery. Aorta (STARNET)	EpiXcan	0.995969	starnet_aor	0.999981
5763	ENSG00000167641	PPP1R14A	-0.114467	0.0197947	0.908867	0.031948	0.065835	3.50911e-09	1.82208e-08	26	46	36	A2	Artery. Aorta (STARNET)	EpiXcan	0.995969	starnet_aor	0.999981
5764	ENSG00000177432	NAP1L5	0.114408	0.0141869	0.908914	0.0278025	0.108703	1.34248e-14	1.05327e-13	2	6	5	A2	Artery. Aorta (STARNET)	EpiXcan	0.995969	starnet_aor	0.999981
5765	ENSG00000215845	TSTD1	-0.114353	0.00193351	0.908958	0.182521	0.375274	7.17051e-57	3.15461e-55	33	62	42	A2	Artery. Aorta (STARNET)	EpiXcan	0.995969	starnet_aor	0.999981
5766	ENSG00000070476	ZXDC	-0.114216	-0.0164024	0.909066	0.0340408	0.0611261	1.89793e-08	9.21885e-08	28	40	33	A2	Artery. Aorta (STARNET)	EpiXcan	0.995969	starnet_aor	0.999981
5767	ENSG00000162576	MXRA8	0.114162	0.0761443	0.90911	0.00265049	0.0205074	0.00134297	0.00382063	9	59	14	A2	Artery. Aorta (STARNET)	EpiXcan	0.995969	starnet_aor	0.999981
5768	ENSG00000095303	PTGS1	0.113869	0.0319052	0.909342	0.0233315	0.0374641	1.12753e-05	4.10823e-05	14	21	16	A2	Artery. Aorta (STARNET)	EpiXcan	0.996051	starnet_aor	0.999981
5769	ENSG00000155760	FZD7	0.113558	0.0528115	0.909588	0.0289061	0.0545591	1.11747e-07	5.05528e-07	30	51	37	A2	Artery. Aorta (STARNET)	EpiXcan	0.996148	starnet_aor	0.999981
5770	ENSG00000101104	PABPC1L	-0.11331	-0.0162281	0.909785	0.0131966	0.0137021	0.0085294	0.0219695	16	21	19	A2	Artery. Aorta (STARNET)	EpiXcan	0.996172	starnet_aor	0.999981
5771	ENSG00000103472	RRN3P2	-0.112837	-0.0228616	0.91016	0.0234709	0.0631284	1.07156e-08	5.3366e-08	16	19	17	A2	Artery. Aorta (STARNET)	EpiXcan	0.996172	starnet_aor	0.999981
5772	ENSG00000146094	DOK3	-0.112491	-0.0557024	0.910434	0.00409613	0.013155	0.0102571	0.0261043	5	10	7	A2	Artery. Aorta (STARNET)	EpiXcan	0.996172	starnet_aor	0.999981
5773	ENSG00000184115	AC112229.1	0.112436	0.0126647	0.910477	0.189383	0.308253	3.02324e-45	9.39653e-44	78	118	95	A2	Artery. Aorta (STARNET)	EpiXcan	0.996172	starnet_aor	0.999981
5774	ENSG00000254986	DPP3	0.112242	0.0348156	0.910632	0.00959304	0.0586284	3.6879e-08	1.74174e-07	34	44	40	A2	Artery. Aorta (STARNET)	EpiXcan	0.996172	starnet_aor	0.999981
5775	ENSG00000128482	RNF112	0.112233	0.0287069	0.910638	0.0022747	0.0213286	0.00101461	0.00293489	2	32	12	A2	Artery. Aorta (STARNET)	EpiXcan	0.996172	starnet_aor	0.999981
5776	ENSG00000103995	CEP152	-0.111946	0.00568867	0.910866	0.040819	0.0463678	1.01767e-06	4.17568e-06	24	39	31	A2	Artery. Aorta (STARNET)	EpiXcan	0.996172	starnet_aor	0.999981
5777	ENSG00000124226	RNF114	0.111832	0.0198447	0.910957	0.0160194	0.0481138	6.34869e-07	2.6626e-06	7	15	10	A2	Artery. Aorta (STARNET)	EpiXcan	0.996172	starnet_aor	0.999981
5778	ENSG00000187134	AKR1C1	0.111474	0.007274	0.911241	0.0982994	0.191926	1.09839e-25	1.55579e-24	33	63	44	A2	Artery. Aorta (STARNET)	EpiXcan	0.996172	starnet_aor	0.999981
5779	ENSG00000103642	LACTB	-0.110851	-0.0298541	0.911735	0.0431257	0.159273	5.01431e-21	5.7114e-20	10	28	13	A2	Artery. Aorta (STARNET)	EpiXcan	0.996172	starnet_aor	0.999981
5780	ENSG00000187942	LDLRAD2	-0.110813	-0.0685227	0.911764	0.0102751	0.0117232	0.0148678	0.0371428	13	21	14	A2	Artery. Aorta (STARNET)	EpiXcan	0.996172	starnet_aor	0.999981
5781	ENSG00000176268	CYCSP34	0.110757	0.0481824	0.911809	0.00453812	0.012248	0.0130815	0.0328945	12	18	12	A2	Artery. Aorta (STARNET)	EpiXcan	0.996172	starnet_aor	0.999981
5782	ENSG00000121350	PYROXD1	-0.110605	-0.0107354	0.91193	0.0418206	0.123921	2.26216e-16	1.95021e-15	46	66	63	A2	Artery. Aorta (STARNET)	EpiXcan	0.996172	starnet_aor	0.999981
5783	ENSG00000245680	ZNF585B	-0.110585	-0.0010456	0.911945	0.0303725	0.0422827	3.35989e-06	1.30272e-05	20	47	26	A2	Artery. Aorta (STARNET)	EpiXcan	0.996172	starnet_aor	0.999981
5784	ENSG00000139970	RTN1	-0.110279	-0.0053239	0.912188	0.569074	0.728185	1.3556e-175	1.4867e-172	22	42	32	A2	Artery. Aorta (STARNET)	EpiXcan	0.996172	starnet_aor	0.999981
5785	ENSG00000066027	PPP2R5A	0.109619	0.0192586	0.912712	0.0335275	0.0416788	3.63256e-06	1.40278e-05	32	59	36	A2	Artery. Aorta (STARNET)	EpiXcan	0.996172	starnet_aor	0.999981
5786	ENSG00000163728	TTC14	0.109551	0.0118899	0.912765	0.0307571	0.370042	1.1441e-55	4.81275e-54	6	19	9	A2	Artery. Aorta (STARNET)	EpiXcan	0.996172	starnet_aor	0.999981
5787	ENSG00000117868	ESYT2	-0.108834	-0.00749395	0.913334	0.0270003	0.0862444	1.74719e-11	1.10487e-10	37	93	45	A2	Artery. Aorta (STARNET)	EpiXcan	0.996172	starnet_aor	0.999981
5788	ENSG00000119514	GALNT12	0.108695	0.0123482	0.913444	0.0573317	0.169978	1.3922e-22	1.71418e-21	8	17	11	A2	Artery. Aorta (STARNET)	EpiXcan	0.996172	starnet_aor	0.999981
5789	ENSG00000198160	MIER1	-0.108654	-0.0299035	0.913477	0.0466515	0.199972	2.41668e-27	3.73297e-26	44	130	65	A2	Artery. Aorta (STARNET)	EpiXcan	0.996172	starnet_aor	0.999981
5790	ENSG00000113296	THBS4	0.108153	0.0199422	0.913875	0.0231615	0.0181375	0.00252942	0.00694754	32	44	36	A2	Artery. Aorta (STARNET)	EpiXcan	0.996172	starnet_aor	0.999981
5791	ENSG00000073417	PDE8A	0.107364	-0.0170511	0.914501	0.0192122	0.0548359	9.70848e-08	4.41802e-07	8	62	11	A2	Artery. Aorta (STARNET)	EpiXcan	0.996172	starnet_aor	0.999981
5792	ENSG00000140854	KATNB1	-0.107346	-0.0321088	0.914514	0.00832166	0.034119	3.32728e-05	0.000114212	3	6	4	A2	Artery. Aorta (STARNET)	EpiXcan	0.996172	starnet_aor	0.999981
5793	ENSG00000066427	ATXN3	-0.107196	-0.0216491	0.914634	0.100035	0.172618	8.53798e-23	1.06406e-21	63	85	81	A2	Artery. Aorta (STARNET)	EpiXcan	0.996172	starnet_aor	0.999981
5794	ENSG00000085276	MECOM	0.10696	0.0363837	0.914821	0.024238	0.0554296	9.24572e-08	4.22245e-07	18	24	23	A2	Artery. Aorta (STARNET)	EpiXcan	0.996172	starnet_aor	0.999981
5795	ENSG00000171502	COL24A1	0.106918	0.00190755	0.914854	0.313166	0.639517	1.34617e-132	4.59314e-130	27	38	31	A2	Artery. Aorta (STARNET)	EpiXcan	0.996172	starnet_aor	0.999981
5796	ENSG00000137462	TLR2	0.10691	0.0141354	0.914861	0.132015	0.192203	3.3745e-26	4.92042e-25	44	53	49	A2	Artery. Aorta (STARNET)	EpiXcan	0.996172	starnet_aor	0.999981
5797	ENSG00000273456	AC064836.3	-0.106861	0.0106621	0.914899	0.0266691	0.0119325	0.0147904	0.0369855	38	69	45	A2	Artery. Aorta (STARNET)	EpiXcan	0.996172	starnet_aor	0.999981
5798	ENSG00000228452	AC098484.1	-0.106758	-0.0114377	0.914981	0.0544142	0.108328	1.6258e-14	1.26778e-13	12	20	14	A2	Artery. Aorta (STARNET)	EpiXcan	0.996172	starnet_aor	0.999981
5799	ENSG00000196209	SIRPB2	-0.106752	-0.00793577	0.914986	0.176276	0.267557	5.69545e-39	1.45504e-37	38	60	46	A2	Artery. Aorta (STARNET)	EpiXcan	0.996172	starnet_aor	0.999981
5800	ENSG00000185875	THNSL1	0.106631	0.0129065	0.915081	0.00987628	0.0347124	2.60341e-05	9.06823e-05	3	10	5	A2	Artery. Aorta (STARNET)	EpiXcan	0.996172	starnet_aor	0.999981
5801	ENSG00000151466	SCLT1	-0.106452	0.00742847	0.915224	0.0394362	0.064316	7.23032e-09	3.66142e-08	50	61	54	A2	Artery. Aorta (STARNET)	EpiXcan	0.996172	starnet_aor	0.999981
5802	ENSG00000124145	SDC4	0.105891	0.0471088	0.915669	0.0175453	0.0159857	0.00451885	0.0120414	22	38	24	A2	Artery. Aorta (STARNET)	EpiXcan	0.996172	starnet_aor	0.999981
5803	ENSG00000221866	PLXNA4	0.105822	0.0314001	0.915723	0.0180479	0.0540332	1.33377e-07	5.99846e-07	16	20	20	A2	Artery. Aorta (STARNET)	EpiXcan	0.996172	starnet_aor	0.999981
5804	ENSG00000132305	IMMT	0.105749	-0.0039383	0.915781	0.114116	0.159877	3.8851e-21	4.45162e-20	28	88	33	A2	Artery. Aorta (STARNET)	EpiXcan	0.996172	starnet_aor	0.999981
5805	ENSG00000151838	CCDC175	0.105602	0.00821419	0.915898	0.25737	0.335256	5.63231e-49	1.94334e-47	39	68	42	A2	Artery. Aorta (STARNET)	EpiXcan	0.996172	starnet_aor	0.999981
5806	ENSG00000039139	DNAH5	-0.105489	-0.0039531	0.915988	0.272076	0.393945	6.07731e-61	2.96225e-59	36	68	46	A2	Artery. Aorta (STARNET)	EpiXcan	0.996172	starnet_aor	0.999981
5807	ENSG00000085741	WNT11	-0.105031	0.0231198	0.916351	0.0067328	0.0179715	0.00260527	0.00714182	12	16	16	A2	Artery. Aorta (STARNET)	EpiXcan	0.996172	starnet_aor	0.999981
5808	ENSG00000145965	C6ORF50	-0.104711	-0.0211158	0.916605	0.0172374	0.0381539	1.09453e-05	3.99558e-05	24	57	33	A2	Artery. Aorta (STARNET)	EpiXcan	0.996172	starnet_aor	0.999981
5809	ENSG00000168826	ZBTB49	0.104699	0.0438016	0.916614	0.0351736	0.0140937	0.00779874	0.0201994	58	71	67	A2	Artery. Aorta (STARNET)	EpiXcan	0.996172	starnet_aor	0.999981
5810	ENSG00000106066	CPVL	-0.104627	-0.0124359	0.916672	0.0461507	0.109778	1.93633e-14	1.50077e-13	18	32	23	A2	Artery. Aorta (STARNET)	EpiXcan	0.996172	starnet_aor	0.999981
5811	ENSG00000127081	ZNF484	-0.104548	-0.0105963	0.916735	0.071352	0.138071	1.2785e-18	1.26728e-17	29	52	36	A2	Artery. Aorta (STARNET)	EpiXcan	0.996172	starnet_aor	0.999981
5812	ENSG00000182208	MOB2	0.103445	0.0519816	0.91761	0.038019	0.0354684	2.01672e-05	7.10689e-05	37	63	53	A2	Artery. Aorta (STARNET)	EpiXcan	0.996172	starnet_aor	0.999981
5813	ENSG00000177030	DEAF1	0.103385	0.0294507	0.917657	0.0140217	0.0195286	0.00164529	0.00463179	18	31	25	A2	Artery. Aorta (STARNET)	EpiXcan	0.996172	starnet_aor	0.999981
5814	ENSG00000050438	SLC4A8	0.103116	0.00119935	0.917871	0.0149242	0.0339953	2.9377e-05	0.000101518	11	17	15	A2	Artery. Aorta (STARNET)	EpiXcan	0.996172	starnet_aor	0.999981
5815	ENSG00000120217	CD274	0.102954	0.0102167	0.917999	0.00747648	0.0369884	1.50288e-05	5.37635e-05	11	25	18	A2	Artery. Aorta (STARNET)	EpiXcan	0.996172	starnet_aor	0.999981
5816	ENSG00000258366	RTEL1	-0.1026	-0.00779981	0.91828	0.0361352	0.0662414	2.50376e-09	1.3206e-08	16	41	21	A2	Artery. Aorta (STARNET)	EpiXcan	0.996172	starnet_aor	0.999981
5817	ENSG00000140400	MAN2C1	0.102567	0.0208808	0.918307	0.255036	0.305357	7.30038e-44	2.18926e-42	56	84	69	A2	Artery. Aorta (STARNET)	EpiXcan	0.996172	starnet_aor	0.999981
5818	ENSG00000169302	STK32A	-0.102089	-0.0135914	0.918686	0.0161154	0.0186479	0.00217587	0.00602711	33	74	37	A2	Artery. Aorta (STARNET)	EpiXcan	0.996172	starnet_aor	0.999981
5819	ENSG00000234465	PINLYP	0.101946	0.00570172	0.9188	0.00124443	0.0152368	0.00523035	0.0138436	9	20	15	A2	Artery. Aorta (STARNET)	EpiXcan	0.996172	starnet_aor	0.999981
5820	ENSG00000231259	AC125232.1	-0.101914	-0.0258807	0.918825	0.0240742	0.0493874	3.48416e-07	1.50139e-06	4	8	5	A2	Artery. Aorta (STARNET)	EpiXcan	0.996172	starnet_aor	0.999981
5821	ENSG00000122512	PMS2	-0.101759	-0.0181063	0.918948	0.0833767	0.153565	1.53023e-20	1.69518e-19	19	42	25	A2	Artery. Aorta (STARNET)	EpiXcan	0.996172	starnet_aor	0.999981
5822	ENSG00000197008	ZNF138	0.101136	0.00665918	0.919443	0.200697	0.243886	4.76523e-34	9.96803e-33	29	44	33	A2	Artery. Aorta (STARNET)	EpiXcan	0.996172	starnet_aor	0.999981
5823	ENSG00000146001	PCDHB18P	-0.100929	-0.0115894	0.919607	0.029535	0.0556482	6.92204e-08	3.20027e-07	33	42	40	A2	Artery. Aorta (STARNET)	EpiXcan	0.996172	starnet_aor	0.999981
5824	ENSG00000180263	FGD6	-0.100572	-0.00101424	0.91989	0.262068	0.36432	1.31965e-54	5.40317e-53	64	77	73	A2	Artery. Aorta (STARNET)	EpiXcan	0.996172	starnet_aor	0.999981
5825	ENSG00000109814	UGDH	0.0997946	0.0199279	0.920507	0.00444876	0.0476894	7.21058e-07	3.00764e-06	9	13	12	A2	Artery. Aorta (STARNET)	EpiXcan	0.996172	starnet_aor	0.999981
5826	ENSG00000189050	RNFT1	-0.0997397	-0.00202388	0.920551	0.0203463	0.0276095	0.000178553	0.000563168	18	32	21	A2	Artery. Aorta (STARNET)	EpiXcan	0.996172	starnet_aor	0.999981
5827	ENSG00000134247	PTGFRN	-0.0997047	-0.0136801	0.920579	0.0275104	0.0593658	1.81419e-08	8.82329e-08	12	40	15	A2	Artery. Aorta (STARNET)	EpiXcan	0.996172	starnet_aor	0.999981
5828	ENSG00000106263	EIF3B	-0.0990766	-0.0427228	0.921077	0.0224288	0.0631065	1.18895e-08	5.89638e-08	33	46	42	A2	Artery. Aorta (STARNET)	EpiXcan	0.996172	starnet_aor	0.999981
5829	ENSG00000110723	EXPH5	0.099053	0.0071429	0.921096	0.403289	0.497081	2.19738e-85	2.17668e-83	18	21	19	A2	Artery. Aorta (STARNET)	EpiXcan	0.996172	starnet_aor	0.999981
5830	ENSG00000235770	LINC00607	0.0988608	-0.0128286	0.921249	0.0572305	0.0974503	6.40681e-13	4.47747e-12	23	37	30	A2	Artery. Aorta (STARNET)	EpiXcan	0.996172	starnet_aor	0.999981
5831	ENSG00000183090	FREM3	0.0981262	-0.0044813	0.921832	0.0427063	0.0759478	3.34498e-10	1.89097e-09	25	47	32	A2	Artery. Aorta (STARNET)	EpiXcan	0.996172	starnet_aor	0.999981
5832	ENSG00000158856	DMTN	-0.0977711	-0.0395536	0.922114	0.00224299	0.118725	1.05569e-15	8.78544e-15	10	19	16	A2	Artery. Aorta (STARNET)	EpiXcan	0.996172	starnet_aor	0.999981
5833	ENSG00000269881	AC004754.1	-0.0976654	-0.0175359	0.922198	0.0261829	0.0635017	8.733e-09	4.39196e-08	11	22	13	A2	Artery. Aorta (STARNET)	EpiXcan	0.996172	starnet_aor	0.999981
5834	ENSG00000260708	AL118516.1	-0.0971515	0.00561685	0.922606	0.0336846	0.0939778	1.00959e-12	6.96062e-12	8	16	13	A2	Artery. Aorta (STARNET)	EpiXcan	0.996172	starnet_aor	0.999981
5835	ENSG00000066294	CD84	0.096617	0.0471355	0.923031	0.00969832	0.0267106	0.000216947	0.000677127	9	12	9	A2	Artery. Aorta (STARNET)	EpiXcan	0.996172	starnet_aor	0.999981
5836	ENSG00000170743	SYT9	0.0965475	0.0091806	0.923086	0.0197977	0.105451	5.07036e-14	3.8331e-13	17	37	25	A2	Artery. Aorta (STARNET)	EpiXcan	0.996172	starnet_aor	0.999981
5837	ENSG00000038002	AGA	-0.0962232	-0.00333402	0.923343	0.156291	0.600608	3.81543e-117	8.61501e-115	7	14	8	A2	Artery. Aorta (STARNET)	EpiXcan	0.996172	starnet_aor	0.999981
5838	ENSG00000220884	MESTP1	-0.0960718	-0.0706105	0.923464	0.00149784	0.0140013	0.00826592	0.021341	6	8	8	A2	Artery. Aorta (STARNET)	EpiXcan	0.996172	starnet_aor	0.999981
5839	ENSG00000149150	SLC43A1	0.0959901	-0.00865627	0.923528	0.00835277	0.0108539	0.0200318	0.0491637	19	26	25	A2	Artery. Aorta (STARNET)	EpiXcan	0.996172	starnet_aor	0.999981
5840	ENSG00000163682	RPL9	0.0959226	-0.0650173	0.923582	0.0260783	0.259999	3.14611e-36	7.20975e-35	19	32	25	A2	Artery. Aorta (STARNET)	EpiXcan	0.996172	starnet_aor	0.999981
5841	ENSG00000183853	KIRREL1	-0.0952502	-0.0328177	0.924116	0.0081367	0.0125555	0.0122667	0.0309316	15	38	19	A2	Artery. Aorta (STARNET)	EpiXcan	0.996172	starnet_aor	0.999981
5842	ENSG00000182963	GJC1	0.0947395	0.000862254	0.924522	0.198914	0.356389	2.58003e-53	1.01835e-51	54	86	65	A2	Artery. Aorta (STARNET)	EpiXcan	0.996172	starnet_aor	0.999981
5843	ENSG00000090013	BLVRB	-0.094672	-0.0451798	0.924575	0.0427943	0.0242039	0.000460252	0.00138076	43	58	52	A2	Artery. Aorta (STARNET)	EpiXcan	0.996172	starnet_aor	0.999981
5844	ENSG00000157103	SLC6A1	0.0943184	0.00416987	0.924856	0.281815	0.360646	2.66255e-56	1.13874e-54	16	24	17	A2	Artery. Aorta (STARNET)	EpiXcan	0.996172	starnet_aor	0.999981
5845	ENSG00000152503	TRIM36	0.0940677	0.0287066	0.925055	0.00468392	0.0259084	0.000293984	0.000900963	3	19	3	A2	Artery. Aorta (STARNET)	EpiXcan	0.996172	starnet_aor	0.999981
5846	ENSG00000206149	HERC2P9	-0.0940345	-0.00770848	0.925082	0.102693	0.221472	6.11353e-30	1.05945e-28	44	55	53	A2	Artery. Aorta (STARNET)	EpiXcan	0.996172	starnet_aor	0.999981
5847	ENSG00000148814	LRRC27	0.0939234	0.0437033	0.92517	0.0204205	0.0391491	7.65354e-06	2.84534e-05	23	31	30	A2	Artery. Aorta (STARNET)	EpiXcan	0.996172	starnet_aor	0.999981
5848	ENSG00000113734	BNIP1	-0.0938519	-0.127478	0.925227	0.0307735	0.0228824	0.000667051	0.00196733	45	60	53	A2	Artery. Aorta (STARNET)	EpiXcan	0.996172	starnet_aor	0.999981
5849	ENSG00000124383	MPHOSPH10	0.0935084	0.0145617	0.9255	0.0381987	0.0852179	1.14259e-11	7.32497e-11	15	22	17	A2	Artery. Aorta (STARNET)	EpiXcan	0.996172	starnet_aor	0.999981
5850	ENSG00000137463	MGARP	0.0933246	0.0268383	0.925646	0.00899841	0.0222703	0.000821714	0.00239723	9	34	11	A2	Artery. Aorta (STARNET)	EpiXcan	0.996172	starnet_aor	0.999981
5851	ENSG00000196591	HDAC2	-0.0931965	-0.00999089	0.925747	0.0197563	0.0462292	7.73563e-07	3.21703e-06	16	18	18	A2	Artery. Aorta (STARNET)	EpiXcan	0.996172	starnet_aor	0.999981
5852	ENSG00000092036	HAUS4	-0.0930792	-0.0125448	0.925841	0.0418983	0.195498	3.74733e-26	5.44853e-25	6	25	9	A2	Artery. Aorta (STARNET)	EpiXcan	0.996172	starnet_aor	0.999981
5853	ENSG00000166148	AVPR1A	0.0929159	0.0287958	0.92597	0.0421865	0.0360026	1.82575e-05	6.46805e-05	44	66	55	A2	Artery. Aorta (STARNET)	EpiXcan	0.996172	starnet_aor	0.999981
5854	ENSG00000143546	S100A8	-0.0929077	0.010305	0.925977	0.0249799	0.0105356	0.0208695	0.0510288	21	43	25	A2	Artery. Aorta (STARNET)	EpiXcan	0.996172	starnet_aor	0.999981
5855	ENSG00000115525	ST3GAL5	-0.0927441	-0.0159099	0.926107	0.0415468	0.069932	1.13926e-09	6.17229e-09	21	68	28	A2	Artery. Aorta (STARNET)	EpiXcan	0.996172	starnet_aor	0.999981
5856	ENSG00000154556	SORBS2	0.0925187	-0.00229325	0.926286	0.0295236	0.0413074	3.37971e-06	1.30941e-05	37	66	44	A2	Artery. Aorta (STARNET)	EpiXcan	0.996172	starnet_aor	0.999981
5857	ENSG00000145241	CENPC	-0.0920065	0.00468372	0.926693	0.072981	0.133053	1.44966e-17	1.3572e-16	38	56	45	A2	Artery. Aorta (STARNET)	EpiXcan	0.996172	starnet_aor	0.999981
5858	ENSG00000164484	TMEM200A	0.091991	0.0287159	0.926705	0.0307062	0.0161478	0.00429194	0.0114666	38	48	44	A2	Artery. Aorta (STARNET)	EpiXcan	0.996172	starnet_aor	0.999981
5859	ENSG00000172404	DNAJB7	0.0918167	0.0196186	0.926844	0.0103104	0.149844	3.88433e-20	4.1941e-19	2	14	7	A2	Artery. Aorta (STARNET)	EpiXcan	0.996172	starnet_aor	0.999981
5860	ENSG00000145817	YIPF5	0.0916963	0.00516456	0.926939	0.0859038	0.171666	1.03397e-22	1.28339e-21	12	17	14	A2	Artery. Aorta (STARNET)	EpiXcan	0.996172	starnet_aor	0.999981
5861	ENSG00000110274	CEP164	0.0915703	0.0127034	0.927039	0.0202592	0.0663522	3.35652e-09	1.74521e-08	8	29	14	A2	Artery. Aorta (STARNET)	EpiXcan	0.996172	starnet_aor	0.999981
5862	ENSG00000126773	PCNX4	-0.0913772	-0.0826537	0.927193	0.00370911	0.022037	0.000883947	0.00257243	7	15	9	A2	Artery. Aorta (STARNET)	EpiXcan	0.996172	starnet_aor	0.999981
5863	ENSG00000082213	C5orf22	-0.0910097	-0.00828718	0.927485	0.010597	0.0498129	4.05948e-07	1.74055e-06	10	20	13	A2	Artery. Aorta (STARNET)	EpiXcan	0.996172	starnet_aor	0.999981
5864	ENSG00000168461	RAB31	0.090981	0.0231855	0.927508	0.125135	0.20481	3.81786e-28	6.11256e-27	41	88	47	A2	Artery. Aorta (STARNET)	EpiXcan	0.996172	starnet_aor	0.999981
5865	ENSG00000111077	TNS2	0.0907407	-0.0370428	0.927699	0.0332631	0.214654	4.83847e-29	8.04873e-28	51	94	62	A2	Artery. Aorta (STARNET)	EpiXcan	0.996172	starnet_aor	0.999981
5866	ENSG00000114023	FAM162A	-0.0907286	0.0126211	0.927708	0.012432	0.0233624	0.000607652	0.00179975	16	32	23	A2	Artery. Aorta (STARNET)	EpiXcan	0.996172	starnet_aor	0.999981
5867	ENSG00000143631	FLG	-0.0906353	-0.00767051	0.927782	0.272367	0.537435	4.95042e-97	6.38729e-95	33	72	43	A2	Artery. Aorta (STARNET)	EpiXcan	0.996172	starnet_aor	0.999981
5868	ENSG00000149260	CAPN5	0.090098	0.017166	0.928209	0.0164051	0.0139724	0.00740762	0.0192383	37	49	41	A2	Artery. Aorta (STARNET)	EpiXcan	0.996172	starnet_aor	0.999981
5869	ENSG00000164649	CDCA7L	-0.0900953	-0.00420271	0.928211	0.213431	0.314413	1.39395e-45	4.36791e-44	25	67	31	A2	Artery. Aorta (STARNET)	EpiXcan	0.996172	starnet_aor	0.999981
5870	ENSG00000023228	NDUFS1	-0.0900934	-0.0135183	0.928213	0.0215674	0.0483623	6.147e-07	2.58116e-06	8	12	8	A2	Artery. Aorta (STARNET)	EpiXcan	0.996172	starnet_aor	0.999981
5871	ENSG00000171497	PPID	0.0896477	0.00917589	0.928567	0.00512353	0.0266271	0.000237491	0.000736654	12	17	14	A2	Artery. Aorta (STARNET)	EpiXcan	0.996172	starnet_aor	0.999981
5872	ENSG00000085719	CPNE3	-0.0893958	-0.00655219	0.928767	0.0814447	0.118513	1.27859e-15	1.05945e-14	46	88	61	A2	Artery. Aorta (STARNET)	EpiXcan	0.996172	starnet_aor	0.999981
5873	ENSG00000273295	AP000350.6	-0.0893413	-0.00996505	0.928811	0.0739315	0.698729	1.82827e-159	1.16964e-156	21	28	25	A2	Artery. Aorta (STARNET)	EpiXcan	0.996172	starnet_aor	0.999981
5874	ENSG00000170915	PAQR8	0.0892509	0.011486	0.928883	0.14602	0.165876	4.08712e-22	4.90646e-21	55	76	63	A2	Artery. Aorta (STARNET)	EpiXcan	0.996172	starnet_aor	0.999981
5875	ENSG00000221983	UBA52	0.0890514	0.00672643	0.929041	0.0813192	0.134158	1.12158e-17	1.05974e-16	11	17	11	A2	Artery. Aorta (STARNET)	EpiXcan	0.996172	starnet_aor	0.999981
5876	ENSG00000148841	ITPRIP	-0.0887327	-0.0535357	0.929294	0.0119656	0.0131636	0.0103768	0.0263843	9	20	12	A2	Artery. Aorta (STARNET)	EpiXcan	0.996172	starnet_aor	0.999981
5877	ENSG00000123360	PDE1B	-0.0886791	-0.0159519	0.929337	0.062878	0.297685	2.45002e-42	7.00515e-41	12	16	15	A2	Artery. Aorta (STARNET)	EpiXcan	0.996172	starnet_aor	0.999981
5878	ENSG00000131620	ANO1	0.0885551	-0.0200293	0.929435	0.0353904	0.0755661	2.45249e-10	1.40663e-09	16	66	20	A2	Artery. Aorta (STARNET)	EpiXcan	0.996172	starnet_aor	0.999981
5879	ENSG00000215375	MYL5	-0.0882413	-0.0159052	0.929685	0.0598791	0.10216	9.35756e-14	6.90086e-13	24	34	27	A2	Artery. Aorta (STARNET)	EpiXcan	0.996172	starnet_aor	0.999981
5880	ENSG00000136868	SLC31A1	0.0881772	0.0155633	0.929736	0.0280311	0.0452427	1.33179e-06	5.39676e-06	13	18	14	A2	Artery. Aorta (STARNET)	EpiXcan	0.996172	starnet_aor	0.999981
5881	ENSG00000227051	C14orf132	0.0881672	0.0140301	0.929744	0.18518	0.159367	3.36294e-21	3.86775e-20	146	206	180	A2	Artery. Aorta (STARNET)	EpiXcan	0.996172	starnet_aor	0.999981
5882	ENSG00000101310	SEC23B	0.0881189	0.00568254	0.929782	0.0945982	0.263014	8.31204e-37	1.95142e-35	33	46	37	A2	Artery. Aorta (STARNET)	EpiXcan	0.996172	starnet_aor	0.999981
5883	ENSG00000118785	SPP1	-0.0880674	-0.00208772	0.929823	0.0135751	0.0170642	0.00329695	0.00891956	9	13	12	A2	Artery. Aorta (STARNET)	EpiXcan	0.996172	starnet_aor	0.999981
5884	ENSG00000249518	AC011352.2	0.087711	0.00964088	0.930106	0.0320846	0.067232	1.5347e-09	8.23332e-09	13	18	14	A2	Artery. Aorta (STARNET)	EpiXcan	0.996172	starnet_aor	0.999981
5885	ENSG00000145861	C1QTNF2	0.0876004	-0.0043473	0.930194	0.0375815	0.0831755	3.68204e-11	2.25956e-10	18	31	24	A2	Artery. Aorta (STARNET)	EpiXcan	0.996172	starnet_aor	0.999981
5886	ENSG00000259158	ADAM20P1	0.0874936	0.00570506	0.930279	0.0634177	0.151785	3.73052e-20	4.03085e-19	20	34	25	A2	Artery. Aorta (STARNET)	EpiXcan	0.996172	starnet_aor	0.999981
5887	ENSG00000115290	GRB14	-0.0873479	0.0323838	0.930395	0.0227255	0.0174727	0.00298913	0.00813454	41	52	47	A2	Artery. Aorta (STARNET)	EpiXcan	0.996172	starnet_aor	0.999981
5888	ENSG00000273014	AC018645.2	0.0868721	0.00508932	0.930773	0.023241	0.0340461	2.85386e-05	9.88455e-05	28	72	39	A2	Artery. Aorta (STARNET)	EpiXcan	0.996172	starnet_aor	0.999981
5889	ENSG00000248334	WHAMMP2	0.0868367	0.00690372	0.930801	0.0732942	0.184888	3.50321e-25	4.84579e-24	18	42	27	A2	Artery. Aorta (STARNET)	EpiXcan	0.996172	starnet_aor	0.999981
5890	ENSG00000267809	NDUFV2P1	-0.0866204	-0.0178302	0.930973	0.0100248	0.0159171	0.00463816	0.0123443	17	47	21	A2	Artery. Aorta (STARNET)	EpiXcan	0.996172	starnet_aor	0.999981
5891	ENSG00000161981	SNRNP25	0.0865868	0.0151064	0.931	0.0280666	0.0917925	2.43164e-12	1.63465e-11	1	3	1	A2	Artery. Aorta (STARNET)	EpiXcan	0.996172	starnet_aor	0.999981
5892	ENSG00000164038	SLC9B2	-0.0864395	-0.0178594	0.931117	0.119053	0.139572	2.3498e-18	2.29655e-17	44	67	49	A2	Artery. Aorta (STARNET)	EpiXcan	0.996172	starnet_aor	0.999981
5893	ENSG00000135298	ADGRB3	0.0862338	0.00430691	0.931281	0.143049	0.27687	2.30319e-40	6.12879e-39	103	179	129	A2	Artery. Aorta (STARNET)	EpiXcan	0.996172	starnet_aor	0.999981
5894	ENSG00000135390	ATP5G2	0.085982	-0.000654124	0.931481	0.00626606	0.0418976	3.87647e-06	1.49096e-05	6	8	7	A2	Artery. Aorta (STARNET)	EpiXcan	0.996172	starnet_aor	0.999981
5895	ENSG00000143578	CREB3L4	0.0857976	0.0173317	0.931627	0.00913771	0.0346768	2.72692e-05	9.47695e-05	8	12	9	A2	Artery. Aorta (STARNET)	EpiXcan	0.996172	starnet_aor	0.999981
5896	ENSG00000251600	AC139713.2	0.0857012	0.00643721	0.931704	0.0367171	0.0836311	2.45255e-11	1.5264e-10	34	70	46	A2	Artery. Aorta (STARNET)	EpiXcan	0.996172	starnet_aor	0.999981
5897	ENSG00000005700	IBTK	-0.0855833	-0.0401969	0.931798	0.0153992	0.026706	0.000243044	0.000752965	17	36	22	A2	Artery. Aorta (STARNET)	EpiXcan	0.996172	starnet_aor	0.999981
5898	ENSG00000013503	POLR3B	0.0855336	0.0158941	0.931837	0.0478802	0.069315	1.53182e-09	8.22076e-09	20	30	24	A2	Artery. Aorta (STARNET)	EpiXcan	0.996172	starnet_aor	0.999981
5899	ENSG00000148200	NR6A1	0.0854118	0.106474	0.931934	0.005308	0.0110239	0.0187148	0.0461529	13	18	15	A2	Artery. Aorta (STARNET)	EpiXcan	0.996172	starnet_aor	0.999981
5900	ENSG00000153786	ZDHHC7	-0.0853647	-0.0216361	0.931971	0.0144295	0.0148929	0.00620583	0.0162684	15	30	25	A2	Artery. Aorta (STARNET)	EpiXcan	0.996172	starnet_aor	0.999981
5901	ENSG00000006715	VPS41	-0.0851425	-0.0154612	0.932148	0.0549272	0.0768959	2.28749e-10	1.31494e-09	30	43	41	A2	Artery. Aorta (STARNET)	EpiXcan	0.996172	starnet_aor	0.999981
5902	ENSG00000245213	AC105285.1	-0.0851141	-0.106304	0.932171	0.0180372	0.0437004	2.21995e-06	8.78709e-06	14	26	21	A2	Artery. Aorta (STARNET)	EpiXcan	0.996172	starnet_aor	0.999981
5903	ENSG00000129009	ISLR	-0.0849009	0.0253497	0.93234	0.0584986	0.0522694	2.03015e-07	8.9315e-07	58	91	72	A2	Artery. Aorta (STARNET)	EpiXcan	0.996172	starnet_aor	0.999981
5904	ENSG00000224597	SVIL-AS1	-0.0847517	-0.00409745	0.932459	0.0948003	0.200753	5.12074e-27	7.78454e-26	35	101	46	A2	Artery. Aorta (STARNET)	EpiXcan	0.996172	starnet_aor	0.999981
5905	ENSG00000136044	APPL2	-0.0846502	0.00224755	0.932539	0.0301595	0.0782173	1.43514e-10	8.40396e-10	39	80	45	A2	Artery. Aorta (STARNET)	EpiXcan	0.996172	starnet_aor	0.999981
5906	ENSG00000148671	ADIRF	0.084441	-0.0664283	0.932706	0.00605481	0.0517628	2.5918e-07	1.12892e-06	7	16	11	A2	Artery. Aorta (STARNET)	EpiXcan	0.996172	starnet_aor	0.999981
5907	ENSG00000143147	GPR161	-0.0842285	-0.016827	0.932875	0.0440903	0.0542728	1.07878e-07	4.89177e-07	31	52	39	A2	Artery. Aorta (STARNET)	EpiXcan	0.996172	starnet_aor	0.999981
5908	ENSG00000132005	RFX1	-0.084187	-0.00758511	0.932908	0.0253087	0.0741107	4.27245e-10	2.39763e-09	5	17	6	A2	Artery. Aorta (STARNET)	EpiXcan	0.996172	starnet_aor	0.999981
5909	ENSG00000162601	MYSM1	0.0841227	-0.0115875	0.932959	0.0141768	0.0306417	7.06468e-05	0.000233221	40	61	48	A2	Artery. Aorta (STARNET)	EpiXcan	0.996172	starnet_aor	0.999981
5910	ENSG00000159433	STARD9	-0.0840081	-0.0132088	0.93305	0.0179149	0.0203136	0.00132764	0.00378124	16	22	19	A2	Artery. Aorta (STARNET)	EpiXcan	0.996172	starnet_aor	0.999981
5911	ENSG00000163808	KIF15	-0.0836502	0.0104436	0.933335	0.00747226	0.0395198	6.8724e-06	2.56924e-05	15	21	17	A2	Artery. Aorta (STARNET)	EpiXcan	0.996172	starnet_aor	0.999981
5912	ENSG00000221947	XKR9	0.083484	0.00365215	0.933467	0.241829	0.562237	8.45465e-104	1.26032e-101	19	25	23	A2	Artery. Aorta (STARNET)	EpiXcan	0.996172	starnet_aor	0.999981
5913	ENSG00000095794	CREM	0.0833236	0.0220717	0.933594	0.0177324	0.0108959	0.0193395	0.047594	11	14	11	A2	Artery. Aorta (STARNET)	EpiXcan	0.996172	starnet_aor	0.999981
5914	ENSG00000117335	CD46	-0.0830894	-0.0138107	0.93378	0.0216361	0.0286608	0.000132682	0.000425038	24	41	29	A2	Artery. Aorta (STARNET)	EpiXcan	0.996172	starnet_aor	0.999981
5915	ENSG00000100239	PPP6R2	-0.0830712	-0.00982123	0.933795	0.024029	0.019182	0.00180696	0.00506001	30	119	43	A2	Artery. Aorta (STARNET)	EpiXcan	0.996172	starnet_aor	0.999981
5916	ENSG00000160323	ADAMTS13	0.0829633	0.0180353	0.933881	0.0138601	0.0333736	3.66066e-05	0.000124983	21	33	25	A2	Artery. Aorta (STARNET)	EpiXcan	0.996172	starnet_aor	0.999981
5917	ENSG00000198331	HYLS1	0.0826966	0.0417299	0.934093	0.00216774	0.0139905	0.00772983	0.0200378	7	12	8	A2	Artery. Aorta (STARNET)	EpiXcan	0.996172	starnet_aor	0.999981
5918	ENSG00000135074	ADAM19	-0.0826165	-0.00454864	0.934157	0.0358175	0.0595762	3.01616e-08	1.43597e-07	44	72	52	A2	Artery. Aorta (STARNET)	EpiXcan	0.996172	starnet_aor	0.999981
5919	ENSG00000160223	ICOSLG	-0.0822261	0.00669699	0.934467	0.0213116	0.0136873	0.00857986	0.0220958	35	77	56	A2	Artery. Aorta (STARNET)	EpiXcan	0.996172	starnet_aor	0.999981
5920	ENSG00000129925	TMEM8A	-0.0820812	-0.0149586	0.934582	0.0841166	0.173363	2.17099e-23	2.78474e-22	26	50	36	A2	Artery. Aorta (STARNET)	EpiXcan	0.996172	starnet_aor	0.999981
5921	ENSG00000000971	CFH	-0.0820411	-0.00612048	0.934614	0.0780061	0.104299	7.45199e-14	5.54619e-13	56	80	63	A2	Artery. Aorta (STARNET)	EpiXcan	0.996172	starnet_aor	0.999981
5922	ENSG00000106524	ANKMY2	-0.081715	-0.0220093	0.934873	0.0439628	0.0702214	1.57251e-09	8.4244e-09	40	79	45	A2	Artery. Aorta (STARNET)	EpiXcan	0.996172	starnet_aor	0.999981
5923	ENSG00000131386	GALNT15	-0.0816468	-0.00215853	0.934928	0.0889449	0.12881	4.91962e-17	4.43025e-16	40	61	43	A2	Artery. Aorta (STARNET)	EpiXcan	0.996172	starnet_aor	0.999981
5924	ENSG00000068745	IP6K2	0.0809952	0.00334464	0.935446	0.0111133	0.0269744	0.000221548	0.000690549	13	20	17	A2	Artery. Aorta (STARNET)	EpiXcan	0.996172	starnet_aor	0.999981
5925	ENSG00000119632	IFI27L2	0.0807146	0.0103594	0.935669	0.111055	0.186291	8.09746e-25	1.09928e-23	11	27	12	A2	Artery. Aorta (STARNET)	EpiXcan	0.996172	starnet_aor	0.999981
5926	ENSG00000245060	LINC00847	0.0806572	0.00427253	0.935715	0.0301616	0.0925652	2.18542e-12	1.473e-11	7	25	8	A2	Artery. Aorta (STARNET)	EpiXcan	0.996172	starnet_aor	0.999981
5927	ENSG00000134291	TMEM106C	0.0803292	-0.0115053	0.935975	0.0347437	0.0739866	4.49124e-10	2.51398e-09	8	12	8	A2	Artery. Aorta (STARNET)	EpiXcan	0.996172	starnet_aor	0.999981
5928	ENSG00000120586	MRC1	-0.0802857	-0.00263121	0.93601	0.0378677	0.124644	1.03549e-16	9.07988e-16	45	80	61	A2	Artery. Aorta (STARNET)	EpiXcan	0.996172	starnet_aor	0.999981
5929	ENSG00000131979	GCH1	-0.0798899	0.011568	0.936325	0.0217619	0.0115123	0.0159719	0.0397267	25	39	29	A2	Artery. Aorta (STARNET)	EpiXcan	0.996172	starnet_aor	0.999981
5930	ENSG00000166333	ILK	-0.0797609	-0.00926506	0.936427	0.0517777	0.151393	3.33572e-20	3.6119e-19	6	26	8	A2	Artery. Aorta (STARNET)	EpiXcan	0.996172	starnet_aor	0.999981
5931	ENSG00000204291	COL15A1	-0.0797205	-0.0133733	0.93646	0.0946867	0.178717	3.81896e-24	5.02023e-23	15	21	16	A2	Artery. Aorta (STARNET)	EpiXcan	0.996172	starnet_aor	0.999981
5932	ENSG00000161217	PCYT1A	0.0795006	0.0108327	0.936634	0.0229539	0.0801677	7.72248e-11	4.63892e-10	14	24	18	A2	Artery. Aorta (STARNET)	EpiXcan	0.996172	starnet_aor	0.999981
5933	ENSG00000003147	ICA1	-0.0794744	0.0085158	0.936655	0.0774076	0.12953	4.99223e-17	4.4825e-16	59	86	71	A2	Artery. Aorta (STARNET)	EpiXcan	0.996172	starnet_aor	0.999981
5934	ENSG00000141519	CCDC40	-0.0793064	-0.00442048	0.936789	0.275524	0.432372	3.51663e-70	2.27824e-68	24	33	27	A2	Artery. Aorta (STARNET)	EpiXcan	0.996172	starnet_aor	0.999981
5935	ENSG00000150316	CWC15	0.0792314	0.0198513	0.936849	0.00912729	0.0330468	3.66143e-05	0.000124983	3	4	3	A2	Artery. Aorta (STARNET)	EpiXcan	0.996172	starnet_aor	0.999981
5936	ENSG00000122367	LDB3	0.0789254	0.00154196	0.937092	0.0875707	0.2508	1.02027e-34	2.194e-33	21	30	25	A2	Artery. Aorta (STARNET)	EpiXcan	0.996172	starnet_aor	0.999981
5937	ENSG00000132881	RSG1	0.0785584	0.0324483	0.937384	0.00225264	0.0452763	1.39311e-06	5.63928e-06	4	11	7	A2	Artery. Aorta (STARNET)	EpiXcan	0.996172	starnet_aor	0.999981
5938	ENSG00000161381	PLXDC1	-0.0785175	-0.0200099	0.937416	0.0128728	0.0171904	0.00324009	0.0087786	11	13	11	A2	Artery. Aorta (STARNET)	EpiXcan	0.996172	starnet_aor	0.999981
5939	ENSG00000109184	DCUN1D4	-0.0782874	-0.011727	0.937599	0.0219149	0.0467783	5.71774e-07	2.41182e-06	10	15	13	A2	Artery. Aorta (STARNET)	EpiXcan	0.996172	starnet_aor	0.999981
5940	ENSG00000135272	MDFIC	0.0775785	0.0058918	0.938163	0.0156941	0.0205874	0.00121098	0.00347152	15	24	19	A2	Artery. Aorta (STARNET)	EpiXcan	0.996172	starnet_aor	0.999981
5941	ENSG00000228695	CES1P1	-0.0775249	-0.00249931	0.938206	0.306459	0.477624	1.02559e-79	8.79714e-78	34	141	48	A2	Artery. Aorta (STARNET)	EpiXcan	0.996172	starnet_aor	0.999981
5942	ENSG00000235593	RBMS3-AS1	0.0775189	0.00801092	0.938211	0.0312724	0.0360974	1.77133e-05	6.2796e-05	27	38	33	A2	Artery. Aorta (STARNET)	EpiXcan	0.996172	starnet_aor	0.999981
5943	ENSG00000129595	EPB41L4A	0.0775158	0.0127634	0.938213	0.0445017	0.067446	2.91692e-09	1.5249e-08	24	45	29	A2	Artery. Aorta (STARNET)	EpiXcan	0.996172	starnet_aor	0.999981
5944	ENSG00000173517	PEAK1	0.0774547	-0.00136319	0.938262	0.0744859	0.0915431	3.91493e-12	2.58871e-11	51	75	65	A2	Artery. Aorta (STARNET)	EpiXcan	0.996172	starnet_aor	0.999981
5945	ENSG00000198626	RYR2	0.0771371	0.00939271	0.938514	0.0503665	0.11056	1.31586e-14	1.03344e-13	17	21	21	A2	Artery. Aorta (STARNET)	EpiXcan	0.996172	starnet_aor	0.999981
5946	ENSG00000259481	AC012404.1	0.0766262	-0.0229123	0.938921	0.0214995	0.0445284	1.86814e-06	7.45413e-06	20	28	27	A2	Artery. Aorta (STARNET)	EpiXcan	0.996172	starnet_aor	0.999981
5947	ENSG00000106344	RBM28	0.0761458	0.0017915	0.939303	0.0346859	0.08467	2.01616e-11	1.26765e-10	24	31	25	A2	Artery. Aorta (STARNET)	EpiXcan	0.996172	starnet_aor	0.999981
5948	ENSG00000229474	PATL2	-0.0761194	-0.0726399	0.939324	0.00588053	0.0360129	1.92951e-05	6.81679e-05	9	11	11	A2	Artery. Aorta (STARNET)	EpiXcan	0.996172	starnet_aor	0.999981
5949	ENSG00000134248	LAMTOR5	0.0759727	-0.00593728	0.939441	0.0118035	0.0140971	0.00797717	0.0206267	7	9	9	A2	Artery. Aorta (STARNET)	EpiXcan	0.996172	starnet_aor	0.999981
5950	ENSG00000078804	TP53INP2	0.0759539	0.019509	0.939456	0.0134627	0.0259307	0.000296011	0.000906452	5	11	6	A2	Artery. Aorta (STARNET)	EpiXcan	0.996172	starnet_aor	0.999981
5951	ENSG00000248360	LINC00504	0.075949	-0.0222009	0.93946	0.0408594	0.0667949	3.68611e-09	1.91075e-08	36	56	46	A2	Artery. Aorta (STARNET)	EpiXcan	0.996172	starnet_aor	0.999981
5952	ENSG00000251320	AC011352.3	0.0758536	0.00680977	0.939536	0.0855781	0.149426	2.40407e-20	2.62907e-19	2	9	4	A2	Artery. Aorta (STARNET)	EpiXcan	0.996172	starnet_aor	0.999981
5953	ENSG00000220804	LINC01881	0.075821	0.00655587	0.939561	0.0901018	0.124022	1.4894e-16	1.2986e-15	29	52	39	A2	Artery. Aorta (STARNET)	EpiXcan	0.996172	starnet_aor	0.999981
5954	ENSG00000121542	SEC22A	-0.0758031	-0.00734758	0.939576	0.0702944	0.135895	3.19908e-18	3.10093e-17	51	73	53	A2	Artery. Aorta (STARNET)	EpiXcan	0.996172	starnet_aor	0.999981
5955	ENSG00000163754	GYG1	-0.0755705	-0.00964106	0.939761	0.0290622	0.0625063	1.20025e-08	5.94662e-08	18	37	23	A2	Artery. Aorta (STARNET)	EpiXcan	0.996172	starnet_aor	0.999981
5956	ENSG00000131781	FMO5	-0.0748987	-0.00681431	0.940295	0.0508863	0.372679	1.37395e-56	5.9761e-55	18	41	21	A2	Artery. Aorta (STARNET)	EpiXcan	0.996172	starnet_aor	0.999981
5957	ENSG00000125827	TMX4	-0.0748043	0.0208736	0.94037	0.0783803	0.174926	2.96475e-23	3.7714e-22	26	41	33	A2	Artery. Aorta (STARNET)	EpiXcan	0.996172	starnet_aor	0.999981
5958	ENSG00000221838	AP4M1	-0.0744261	-0.0304385	0.940671	0.00212138	0.0547274	8.8132e-08	4.03332e-07	4	10	9	A2	Artery. Aorta (STARNET)	EpiXcan	0.996172	starnet_aor	0.999981
5959	ENSG00000204899	MZT1	-0.0744198	-0.133006	0.940676	0.000187272	0.015429	0.00455901	0.0121421	2	28	4	A2	Artery. Aorta (STARNET)	EpiXcan	0.996172	starnet_aor	0.999981
5960	ENSG00000148688	RPP30	-0.0742455	-0.0196969	0.940815	0.0522799	0.0751283	2.86118e-10	1.63008e-09	31	41	32	A2	Artery. Aorta (STARNET)	EpiXcan	0.996172	starnet_aor	0.999981
5961	ENSG00000130559	CAMSAP1	-0.0742452	-0.0314752	0.940815	0.00330071	0.0253104	0.000339144	0.00103175	7	26	8	A2	Artery. Aorta (STARNET)	EpiXcan	0.996172	starnet_aor	0.999981
5962	ENSG00000120899	PTK2B	0.0741853	0.0201869	0.940863	0.0202086	0.0715792	7.94453e-10	4.36579e-09	19	45	22	A2	Artery. Aorta (STARNET)	EpiXcan	0.996172	starnet_aor	0.999981
5963	ENSG00000148019	CEP78	0.0741214	-0.0198109	0.940914	0.00442874	0.0101805	0.0242363	0.0587503	13	24	17	A2	Artery. Aorta (STARNET)	EpiXcan	0.996172	starnet_aor	0.999981
5964	ENSG00000104643	MTMR9	-0.074042	-0.00713811	0.940977	0.0198802	0.0446388	1.62576e-06	6.51863e-06	11	26	17	A2	Artery. Aorta (STARNET)	EpiXcan	0.996172	starnet_aor	0.999981
5965	ENSG00000148459	PDSS1	0.0738793	0.0180705	0.941106	0.0132053	0.0250908	0.00034312	0.00104364	12	26	12	A2	Artery. Aorta (STARNET)	EpiXcan	0.996172	starnet_aor	0.999981
5966	ENSG00000128829	EIF2AK4	-0.0736064	-0.00197946	0.941324	0.310984	0.440258	6.47106e-72	4.47552e-70	50	75	60	A2	Artery. Aorta (STARNET)	EpiXcan	0.996172	starnet_aor	0.999981
5967	ENSG00000168502	MTCL1	0.0733077	0.000742985	0.941561	0.0592007	0.253433	6.16807e-35	1.34142e-33	30	52	37	A2	Artery. Aorta (STARNET)	EpiXcan	0.996172	starnet_aor	0.999981
5968	ENSG00000148153	INIP	0.0731915	0.014905	0.941654	0.00911431	0.0452149	1.20223e-06	4.8924e-06	6	8	7	A2	Artery. Aorta (STARNET)	EpiXcan	0.996172	starnet_aor	0.999981
5969	ENSG00000093134	VNN3	0.0731212	-0.00137099	0.94171	0.00715817	0.0609933	1.90064e-08	9.22911e-08	6	17	9	A2	Artery. Aorta (STARNET)	EpiXcan	0.996172	starnet_aor	0.999981
5970	ENSG00000154930	ACSS1	0.0727517	0.240496	0.942004	0.0191113	0.0833747	2.70375e-11	1.67799e-10	20	37	23	A2	Artery. Aorta (STARNET)	EpiXcan	0.996172	starnet_aor	0.999981
5971	ENSG00000156931	VPS8	-0.0724124	-0.0146317	0.942274	0.0304778	0.102681	1.4871e-13	1.08573e-12	35	66	39	A2	Artery. Aorta (STARNET)	EpiXcan	0.996172	starnet_aor	0.999981
5972	ENSG00000242498	ARPIN	-0.0723754	-0.0244518	0.942303	0.00736947	0.0286107	0.000133836	0.000428285	4	8	5	A2	Artery. Aorta (STARNET)	EpiXcan	0.996172	starnet_aor	0.999981
5973	ENSG00000255471	AP001528.2	0.0721445	0.00683589	0.942487	0.0464225	0.0388996	8.66831e-06	3.20629e-05	49	79	54	A2	Artery. Aorta (STARNET)	EpiXcan	0.996172	starnet_aor	0.999981
5974	ENSG00000163714	U2SURP	0.0720572	0.0016688	0.942556	0.00843149	0.0474013	7.56717e-07	3.14954e-06	14	41	20	A2	Artery. Aorta (STARNET)	EpiXcan	0.996172	starnet_aor	0.999981
5975	ENSG00000264705	AC090337.1	0.0718624	0.0768927	0.942711	0.0105945	0.0132158	0.0100223	0.0255492	20	37	24	A2	Artery. Aorta (STARNET)	EpiXcan	0.996172	starnet_aor	0.999981
5976	ENSG00000103226	NOMO3	-0.0717987	0.000186508	0.942762	0.181413	0.299677	1.64838e-42	4.75737e-41	88	211	115	A2	Artery. Aorta (STARNET)	EpiXcan	0.996172	starnet_aor	0.999981
5977	ENSG00000188687	SLC4A5	-0.0702899	-0.00770721	0.943963	0.0294996	0.186379	7.03337e-25	9.59062e-24	5	17	7	A2	Artery. Aorta (STARNET)	EpiXcan	0.996172	starnet_aor	0.999981
5978	ENSG00000038945	MSR1	0.0700717	0.0208263	0.944137	0.0469917	0.076447	1.50103e-10	8.76972e-10	51	81	61	A2	Artery. Aorta (STARNET)	EpiXcan	0.996172	starnet_aor	0.999981
5979	ENSG00000258289	CHURC1	0.0697113	0.00186358	0.944423	0.348045	0.538073	1.64666e-96	2.1069e-94	27	39	30	A2	Artery. Aorta (STARNET)	EpiXcan	0.996172	starnet_aor	0.999981
5980	ENSG00000169490	TM2D2	-0.069248	0.0277204	0.944792	0.0118247	0.0508911	2.7563e-07	1.19785e-06	14	24	20	A2	Artery. Aorta (STARNET)	EpiXcan	0.996172	starnet_aor	0.999981
5981	ENSG00000095637	SORBS1	-0.0691747	-0.01452	0.944851	0.016589	0.0825473	4.52929e-11	2.76622e-10	11	28	12	A2	Artery. Aorta (STARNET)	EpiXcan	0.996172	starnet_aor	0.999981
5982	ENSG00000234072	AC074117.1	-0.0687524	-0.0299891	0.945187	0.00607702	0.0157901	0.00447173	0.0119199	11	21	19	A2	Artery. Aorta (STARNET)	EpiXcan	0.996172	starnet_aor	0.999981
5983	ENSG00000078699	CBFA2T2	0.0687035	0.0352173	0.945226	0.00660085	0.0128617	0.0107943	0.0273989	10	21	15	A2	Artery. Aorta (STARNET)	EpiXcan	0.996172	starnet_aor	0.999981
5984	ENSG00000169075	Z99496.1	-0.0681277	-0.0223725	0.945684	0.00408011	0.0132639	0.00997109	0.0254312	12	21	14	A2	Artery. Aorta (STARNET)	EpiXcan	0.996172	starnet_aor	0.999981
5985	ENSG00000131966	ACTR10	0.067732	0.0458011	0.945999	0.0156432	0.0398929	3.90688e-06	1.50153e-05	4	8	5	A2	Artery. Aorta (STARNET)	EpiXcan	0.996172	starnet_aor	0.999981
5986	ENSG00000173585	CCR9	0.0677306	-0.00228523	0.946	0.0157129	0.212385	1.44433e-28	2.35417e-27	13	26	20	A2	Artery. Aorta (STARNET)	EpiXcan	0.996172	starnet_aor	0.999981
5987	ENSG00000151748	SAV1	0.0677219	-0.00730556	0.946007	0.00944206	0.0276249	0.000190917	0.000600314	17	39	22	A2	Artery. Aorta (STARNET)	EpiXcan	0.996172	starnet_aor	0.999981
5988	ENSG00000103423	DNAJA3	0.0677007	0.00722847	0.946024	0.0136667	0.0661734	3.26067e-09	1.69652e-08	7	12	9	A2	Artery. Aorta (STARNET)	EpiXcan	0.996172	starnet_aor	0.999981
5989	ENSG00000153802	TMPRSS11D	-0.0675007	-0.00344948	0.946183	0.165201	0.512981	5.32799e-89	5.60315e-87	24	37	31	A2	Artery. Aorta (STARNET)	EpiXcan	0.996172	starnet_aor	0.999981
5990	ENSG00000005486	RHBDD2	-0.0673125	-0.0549419	0.946333	0.0200603	0.0246822	0.000375361	0.00113764	25	41	31	A2	Artery. Aorta (STARNET)	EpiXcan	0.996172	starnet_aor	0.999981
5991	ENSG00000144331	ZNF385B	0.0667751	0.0332562	0.946761	0.031973	0.0191237	0.00190824	0.00532519	22	55	28	A2	Artery. Aorta (STARNET)	EpiXcan	0.996172	starnet_aor	0.999981
5992	ENSG00000115112	TFCP2L1	0.0666193	0.00586125	0.946885	0.0577713	0.0944586	7.19365e-13	5.00913e-12	26	51	34	A2	Artery. Aorta (STARNET)	EpiXcan	0.996172	starnet_aor	0.999981
5993	ENSG00000147439	BIN3	0.0664262	0.0158025	0.947038	0.00109686	0.015619	0.00483192	0.0128333	5	8	7	A2	Artery. Aorta (STARNET)	EpiXcan	0.996172	starnet_aor	0.999981
5994	ENSG00000174373	RALGAPA1	-0.0663285	-0.00329187	0.947116	0.0548213	0.105252	6.03165e-14	4.52639e-13	33	54	36	A2	Artery. Aorta (STARNET)	EpiXcan	0.996172	starnet_aor	0.999981
5995	ENSG00000135535	CD164	0.0661412	0.022397	0.947265	0.0267264	0.02137	0.00094232	0.00273401	22	24	22	A2	Artery. Aorta (STARNET)	EpiXcan	0.996172	starnet_aor	0.999981
5996	ENSG00000155229	MMS19	-0.0660795	0.0218254	0.947315	0.0121922	0.021237	0.000982515	0.00284579	22	34	32	A2	Artery. Aorta (STARNET)	EpiXcan	0.996172	starnet_aor	0.999981
5997	ENSG00000269293	ZSCAN16-AS1	0.066062	0.000639846	0.947328	0.0181106	0.0113048	0.0173061	0.0428786	31	44	38	A2	Artery. Aorta (STARNET)	EpiXcan	0.996172	starnet_aor	0.999981
5998	ENSG00000121716	PILRB	-0.0660432	-0.00174733	0.947343	0.364607	0.535421	4.34958e-96	5.38576e-94	28	50	36	A2	Artery. Aorta (STARNET)	EpiXcan	0.996172	starnet_aor	0.999981
5999	ENSG00000140577	CRTC3	0.0656745	-0.0486128	0.947637	0.0250819	0.0575493	4.18783e-08	1.96877e-07	32	112	44	A2	Artery. Aorta (STARNET)	EpiXcan	0.996172	starnet_aor	0.999981
6000	ENSG00000267199	AP001029.2	-0.065378	-0.0248132	0.947873	0.00376081	0.0122089	0.0127516	0.0321123	15	37	22	A2	Artery. Aorta (STARNET)	EpiXcan	0.996172	starnet_aor	0.999981
6001	ENSG00000237765	FAM200B	-0.065243	-0.0167612	0.947981	0.00729102	0.041217	4.31049e-06	1.64881e-05	4	11	5	A2	Artery. Aorta (STARNET)	EpiXcan	0.996172	starnet_aor	0.999981
6002	ENSG00000235878	AP001468.1	-0.0649565	-0.0136801	0.948209	0.0691615	0.14231	7.68861e-19	7.70567e-18	45	92	56	A2	Artery. Aorta (STARNET)	EpiXcan	0.996172	starnet_aor	0.999981
6003	ENSG00000206535	LNP1	-0.0646286	-0.0106554	0.94847	0.0658395	0.0692521	1.57647e-09	8.44265e-09	28	51	34	A2	Artery. Aorta (STARNET)	EpiXcan	0.996172	starnet_aor	0.999981
6004	ENSG00000198502	HLA-DRB5	-0.06389	-0.000300092	0.949058	0.291192	0.770631	4.0547e-203	7.78198e-200	26	78	38	A2	Artery. Aorta (STARNET)	EpiXcan	0.996172	starnet_aor	0.999981
6005	ENSG00000151693	ASAP2	0.0638886	-0.000344698	0.949059	0.152559	0.171707	9.71251e-23	1.2075e-21	64	91	84	A2	Artery. Aorta (STARNET)	EpiXcan	0.996172	starnet_aor	0.999981
6006	ENSG00000182307	C8orf33	-0.0637441	-0.0298058	0.949174	0.0636842	0.0622478	1.13806e-08	5.65313e-08	27	37	36	A2	Artery. Aorta (STARNET)	EpiXcan	0.996172	starnet_aor	0.999981
6007	ENSG00000259728	LINC00933	0.0633001	0.01212	0.949528	0.0995877	0.145753	1.03827e-19	1.0964e-18	44	73	54	A2	Artery. Aorta (STARNET)	EpiXcan	0.996172	starnet_aor	0.999981
6008	ENSG00000176148	TCP11L1	-0.0630055	-0.0031872	0.949762	0.100946	0.181136	2.95194e-24	3.91061e-23	45	55	48	A2	Artery. Aorta (STARNET)	EpiXcan	0.996172	starnet_aor	0.999981
6009	ENSG00000120885	CLU	0.0628507	-0.00178328	0.949885	0.063894	0.0889922	6.16423e-12	4.02404e-11	44	75	53	A2	Artery. Aorta (STARNET)	EpiXcan	0.996172	starnet_aor	0.999981
6010	ENSG00000215066	C9orf38	-0.0627997	-0.0331019	0.949926	0.0189662	0.0515704	2.65516e-07	1.15586e-06	33	64	44	A2	Artery. Aorta (STARNET)	EpiXcan	0.996172	starnet_aor	0.999981
6011	ENSG00000114302	PRKAR2A	0.0627833	0.0125992	0.949939	0.0321488	0.0527722	1.71743e-07	7.60584e-07	7	15	12	A2	Artery. Aorta (STARNET)	EpiXcan	0.996172	starnet_aor	0.999981
6012	ENSG00000168958	MFF	0.0627549	0.00701585	0.949962	0.0515916	0.0968051	5.77003e-13	4.04166e-12	40	61	48	A2	Artery. Aorta (STARNET)	EpiXcan	0.996172	starnet_aor	0.999981
6013	ENSG00000155893	PXYLP1	-0.0626051	-0.00518593	0.950081	0.086942	0.109644	1.38685e-14	1.08697e-13	51	97	59	A2	Artery. Aorta (STARNET)	EpiXcan	0.996172	starnet_aor	0.999981
6014	ENSG00000011105	TSPAN9	-0.0625646	-0.0185719	0.950113	0.0659357	0.0704717	9.43028e-10	5.14361e-09	28	45	37	A2	Artery. Aorta (STARNET)	EpiXcan	0.996172	starnet_aor	0.999981
6015	ENSG00000166228	PCBD1	-0.0625385	-0.00742272	0.950134	0.0179509	0.0435926	2.1115e-06	8.37292e-06	24	61	30	A2	Artery. Aorta (STARNET)	EpiXcan	0.996172	starnet_aor	0.999981
6016	ENSG00000130653	PNPLA7	-0.0618256	-0.0153911	0.950702	0.0179422	0.0337117	3.04911e-05	0.000105228	19	25	23	A2	Artery. Aorta (STARNET)	EpiXcan	0.996172	starnet_aor	0.999981
6017	ENSG00000261098	AP000766.1	-0.0618144	0.0063371	0.950711	0.042957	0.202735	9.35526e-28	1.46572e-26	53	82	65	A2	Artery. Aorta (STARNET)	EpiXcan	0.996172	starnet_aor	0.999981
6018	ENSG00000137106	GRHPR	-0.0617016	-0.00852613	0.9508	0.0985708	0.175968	1.50187e-23	1.94268e-22	9	14	9	A2	Artery. Aorta (STARNET)	EpiXcan	0.996172	starnet_aor	0.999981
6019	ENSG00000121691	CAT	0.0616252	0.00316404	0.950861	0.0752887	0.140296	7.65325e-19	7.68026e-18	35	42	39	A2	Artery. Aorta (STARNET)	EpiXcan	0.996172	starnet_aor	0.999981
6020	ENSG00000234127	TRIM26	0.0613668	0.0297198	0.951067	0.0130625	0.0366726	1.47418e-05	5.2786e-05	9	17	9	A2	Artery. Aorta (STARNET)	EpiXcan	0.996172	starnet_aor	0.999981
6021	ENSG00000056558	TRAF1	0.0612226	0.00989261	0.951182	0.119653	0.191053	1.53219e-25	2.14843e-24	41	142	51	A2	Artery. Aorta (STARNET)	EpiXcan	0.996172	starnet_aor	0.999981
6022	ENSG00000167272	POP5	0.0608111	0.0124188	0.95151	0.00939341	0.0262868	0.000272322	0.000838932	3	4	4	A2	Artery. Aorta (STARNET)	EpiXcan	0.996172	starnet_aor	0.999981
6023	ENSG00000257680	AC016144.1	0.0607635	0.00350127	0.951548	0.0299154	0.0600471	2.42632e-08	1.166e-07	29	81	33	A2	Artery. Aorta (STARNET)	EpiXcan	0.996172	starnet_aor	0.999981
6024	ENSG00000177707	NECTIN3	0.0605958	0.0399608	0.951681	0.0285942	0.0104507	0.020709	0.050688	38	62	49	A2	Artery. Aorta (STARNET)	EpiXcan	0.996172	starnet_aor	0.999981
6025	ENSG00000161647	MPP3	-0.0604796	-0.0256165	0.951774	0.0132197	0.0147214	0.00663431	0.0173237	27	31	30	A2	Artery. Aorta (STARNET)	EpiXcan	0.996172	starnet_aor	0.999981
6026	ENSG00000153721	CNKSR3	0.0604474	0.00469283	0.951799	0.27491	0.428399	1.48787e-68	9.10149e-67	49	72	61	A2	Artery. Aorta (STARNET)	EpiXcan	0.996172	starnet_aor	0.999981
6027	ENSG00000138029	HADHB	0.06042	-0.0207841	0.951821	0.0297015	0.0561464	6.64612e-08	3.07363e-07	16	22	20	A2	Artery. Aorta (STARNET)	EpiXcan	0.996172	starnet_aor	0.999981
6028	ENSG00000143771	CNIH4	0.0604084	0.0066481	0.95183	0.0255442	0.090514	3.62492e-12	2.40108e-11	22	42	25	A2	Artery. Aorta (STARNET)	EpiXcan	0.996172	starnet_aor	0.999981
6029	ENSG00000145779	TNFAIP8	-0.0600776	0.0136822	0.952094	0.0195296	0.0152127	0.00564771	0.0148867	17	21	19	A2	Artery. Aorta (STARNET)	EpiXcan	0.996172	starnet_aor	0.999981
6030	ENSG00000142188	TMEM50B	-0.0600774	-0.00500031	0.952094	0.067962	0.126466	9.23951e-17	8.17185e-16	32	59	38	A2	Artery. Aorta (STARNET)	EpiXcan	0.996172	starnet_aor	0.999981
6031	ENSG00000124091	GCNT7	-0.0598145	-0.0235936	0.952303	0.0292056	0.0329882	4.42011e-05	0.000149551	35	55	40	A2	Artery. Aorta (STARNET)	EpiXcan	0.996172	starnet_aor	0.999981
6032	ENSG00000130764	LRRC47	0.059609	0.0199079	0.952467	0.00802178	0.0112383	0.0176153	0.0436093	17	21	20	A2	Artery. Aorta (STARNET)	EpiXcan	0.996172	starnet_aor	0.999981
6033	ENSG00000231711	LINC00899	0.0594678	-0.0018103	0.952579	0.0191005	0.289139	8.63851e-41	2.33514e-39	10	26	14	A2	Artery. Aorta (STARNET)	EpiXcan	0.996172	starnet_aor	0.999981
6034	ENSG00000106400	ZNHIT1	0.0593443	0.0333961	0.952678	0.0150928	0.0272572	0.000176095	0.000555987	15	20	18	A2	Artery. Aorta (STARNET)	EpiXcan	0.996172	starnet_aor	0.999981
6035	ENSG00000112234	FBXL4	0.0593008	0.00786654	0.952713	0.00779803	0.0817738	4.04068e-11	2.47272e-10	18	28	22	A2	Artery. Aorta (STARNET)	EpiXcan	0.996172	starnet_aor	0.999981
6036	ENSG00000132561	MATN2	-0.0592995	-0.00709692	0.952714	0.0295994	0.0341814	3.13576e-05	0.000108097	31	59	36	A2	Artery. Aorta (STARNET)	EpiXcan	0.996172	starnet_aor	0.999981
6037	ENSG00000115183	TANC1	0.0590599	0.0129555	0.952904	0.0636788	0.114617	2.81403e-15	2.2897e-14	38	55	47	A2	Artery. Aorta (STARNET)	EpiXcan	0.996172	starnet_aor	0.999981
6038	ENSG00000168724	DNAJC21	-0.0590458	-0.00288447	0.952916	0.156683	0.264248	5.4334e-38	1.33908e-36	17	32	20	A2	Artery. Aorta (STARNET)	EpiXcan	0.996172	starnet_aor	0.999981
6039	ENSG00000100483	VCPKMT	0.0588556	0.0125192	0.953067	0.0226423	0.0412905	4.44693e-06	1.69888e-05	14	23	18	A2	Artery. Aorta (STARNET)	EpiXcan	0.996172	starnet_aor	0.999981
6040	ENSG00000165502	RPL36AL	-0.0584229	-0.0104241	0.953412	0.11452	0.276469	5.38846e-39	1.37891e-37	19	34	27	A2	Artery. Aorta (STARNET)	EpiXcan	0.996172	starnet_aor	0.999981
6041	ENSG00000005812	FBXL3	0.0583319	0.0234774	0.953484	0.0194414	0.0600154	1.54425e-08	7.56794e-08	12	86	14	A2	Artery. Aorta (STARNET)	EpiXcan	0.996172	starnet_aor	0.999981
6042	ENSG00000133805	AMPD3	-0.0582058	0.0184551	0.953585	0.0314194	0.0365922	1.66843e-05	5.93537e-05	20	27	22	A2	Artery. Aorta (STARNET)	EpiXcan	0.996172	starnet_aor	0.999981
6043	ENSG00000178187	ZNF454	-0.0581949	-0.00621541	0.953593	0.0161546	0.0463891	1.09808e-06	4.48878e-06	10	15	12	A2	Artery. Aorta (STARNET)	EpiXcan	0.996172	starnet_aor	0.999981
6044	ENSG00000142102	PGGHG	-0.0581419	-0.00655722	0.953636	0.154575	0.354787	3.52289e-53	1.37635e-51	16	42	24	A2	Artery. Aorta (STARNET)	EpiXcan	0.996172	starnet_aor	0.999981
6045	ENSG00000118965	WDR35	-0.0581046	0.00189831	0.953665	0.0239115	0.0561667	5.21607e-08	2.43058e-07	20	34	28	A2	Artery. Aorta (STARNET)	EpiXcan	0.996172	starnet_aor	0.999981
6046	ENSG00000188004	SNHG28	-0.0576277	-0.00842867	0.954045	0.0458188	0.09823	3.42323e-13	2.44353e-12	26	34	29	A2	Artery. Aorta (STARNET)	EpiXcan	0.996172	starnet_aor	0.999981
6047	ENSG00000135917	SLC19A3	0.0576025	0.017677	0.954065	0.0113587	0.0632138	9.40342e-09	4.71368e-08	15	29	16	A2	Artery. Aorta (STARNET)	EpiXcan	0.996172	starnet_aor	0.999981
6048	ENSG00000164031	DNAJB14	-0.0574989	-0.0471122	0.954148	0.0115487	0.0373524	1.31568e-05	4.75765e-05	14	38	17	A2	Artery. Aorta (STARNET)	EpiXcan	0.996172	starnet_aor	0.999981
6049	ENSG00000172795	DCP2	-0.0574117	0.0222451	0.954217	0.0306822	0.0364136	1.7325e-05	6.14762e-05	35	49	42	A2	Artery. Aorta (STARNET)	EpiXcan	0.996172	starnet_aor	0.999981
6050	ENSG00000164615	CAMLG	0.0569577	0.0201748	0.954579	0.0102932	0.0228052	0.000670091	0.00197553	7	13	9	A2	Artery. Aorta (STARNET)	EpiXcan	0.996172	starnet_aor	0.999981
6051	ENSG00000230177	AL080317.1	-0.0568723	-0.0146442	0.954647	0.00836502	0.0543382	1.30123e-07	5.86067e-07	19	29	23	A2	Artery. Aorta (STARNET)	EpiXcan	0.996172	starnet_aor	0.999981
6052	ENSG00000241261	RPL17P19	0.0567714	0.0259318	0.954727	0.0281506	0.10772	3.10674e-14	2.38624e-13	6	25	7	A2	Artery. Aorta (STARNET)	EpiXcan	0.996172	starnet_aor	0.999981
6053	ENSG00000197584	KCNMB2	0.056229	0.00742293	0.955159	0.0411519	0.0326906	4.31306e-05	0.000146187	62	88	68	A2	Artery. Aorta (STARNET)	EpiXcan	0.996172	starnet_aor	0.999981
6054	ENSG00000155906	RMND1	0.0561451	0.014906	0.955226	0.00239121	0.0117679	0.0137635	0.0345246	9	26	10	A2	Artery. Aorta (STARNET)	EpiXcan	0.996172	starnet_aor	0.999981
6055	ENSG00000126218	F10	0.0560407	0.00763881	0.955309	0.119204	0.172745	6.67538e-23	8.36684e-22	85	146	101	A2	Artery. Aorta (STARNET)	EpiXcan	0.996172	starnet_aor	0.999981
6056	ENSG00000154447	SH3RF1	-0.0559696	0.00113765	0.955366	0.0180962	0.0317884	6.19082e-05	0.000205789	21	47	24	A2	Artery. Aorta (STARNET)	EpiXcan	0.996172	starnet_aor	0.999981
6057	ENSG00000198848	CES1	-0.0559426	0.00074255	0.955388	0.123117	0.222513	3.23704e-30	5.71282e-29	37	54	43	A2	Artery. Aorta (STARNET)	EpiXcan	0.996172	starnet_aor	0.999981
6058	ENSG00000132793	LPIN3	-0.055902	-0.011932	0.95542	0.0438119	0.168389	2.46155e-22	2.99719e-21	26	42	34	A2	Artery. Aorta (STARNET)	EpiXcan	0.996172	starnet_aor	0.999981
6059	ENSG00000149212	SESN3	0.0558267	0.0116863	0.95548	0.0113263	0.170513	1.08552e-22	1.34483e-21	9	17	13	A2	Artery. Aorta (STARNET)	EpiXcan	0.996172	starnet_aor	0.999981
6060	ENSG00000144230	GPR17	-0.0558109	-0.000269196	0.955492	0.267183	0.378461	4.04933e-58	1.81794e-56	48	202	63	A2	Artery. Aorta (STARNET)	EpiXcan	0.996172	starnet_aor	0.999981
6061	ENSG00000257878	AC007298.2	0.054984	0.0029296	0.956151	0.105972	0.205486	6.64487e-28	1.05289e-26	38	89	52	A2	Artery. Aorta (STARNET)	EpiXcan	0.996201	starnet_aor	0.999981
6062	ENSG00000100266	PACSIN2	-0.0546413	-0.00308999	0.956424	0.0313622	0.158327	6.40526e-21	7.24386e-20	22	42	32	A2	Artery. Aorta (STARNET)	EpiXcan	0.996201	starnet_aor	0.999981
6063	ENSG00000153066	TXNDC11	0.0538552	-0.0190158	0.957051	0.0103223	0.0277093	0.000146527	0.000466676	11	21	17	A2	Artery. Aorta (STARNET)	EpiXcan	0.996201	starnet_aor	0.999981
6064	ENSG00000076685	NT5C2	-0.0536957	-0.00263109	0.957178	0.0410366	0.0890641	8.07491e-12	5.2247e-11	38	77	44	A2	Artery. Aorta (STARNET)	EpiXcan	0.996201	starnet_aor	0.999981
6065	ENSG00000136153	LMO7	-0.0532162	0.0035681	0.95756	0.0428805	0.0347066	2.46391e-05	8.59989e-05	36	51	45	A2	Artery. Aorta (STARNET)	EpiXcan	0.996201	starnet_aor	0.999981
6066	ENSG00000183020	AP2A2	0.0531934	-0.00278351	0.957578	0.0390493	0.123321	1.2863e-16	1.12406e-15	16	29	23	A2	Artery. Aorta (STARNET)	EpiXcan	0.996201	starnet_aor	0.999981
6067	ENSG00000237263	MAPK6PS3	-0.0531832	0.00577915	0.957586	0.0449403	0.0142389	0.00752718	0.0195356	44	58	48	A2	Artery. Aorta (STARNET)	EpiXcan	0.996201	starnet_aor	0.999981
6068	ENSG00000237978	KCNMB2-AS1	0.0530432	-0.0199752	0.957697	0.0319702	0.0478384	5.91262e-07	2.48992e-06	35	48	45	A2	Artery. Aorta (STARNET)	EpiXcan	0.996201	starnet_aor	0.999981
6069	ENSG00000154429	CCSAP	0.0529074	0.0162644	0.957806	0.0402987	0.0552186	9.5652e-08	4.35928e-07	43	64	48	A2	Artery. Aorta (STARNET)	EpiXcan	0.996201	starnet_aor	0.999981
6070	ENSG00000114544	SLC41A3	-0.0528611	-0.00337549	0.957843	0.106625	0.141896	1.31538e-18	1.30131e-17	43	62	50	A2	Artery. Aorta (STARNET)	EpiXcan	0.996201	starnet_aor	0.999981
6071	ENSG00000136877	FPGS	0.0525079	0.0646634	0.958124	0.00435502	0.0172856	0.00311985	0.00847525	10	20	14	A2	Artery. Aorta (STARNET)	EpiXcan	0.996201	starnet_aor	0.999981
6072	ENSG00000072682	P4HA2	-0.0524782	-0.00367602	0.958148	0.14124	0.236915	1.53382e-32	3.02704e-31	25	43	29	A2	Artery. Aorta (STARNET)	EpiXcan	0.996201	starnet_aor	0.999981
6073	ENSG00000171962	DRC3	0.0522414	0.0645024	0.958336	0.0249673	0.0102576	0.0227716	0.0554361	28	31	31	A2	Artery. Aorta (STARNET)	EpiXcan	0.996201	starnet_aor	0.999981
6074	ENSG00000127507	ADGRE2	0.0520913	0.0204785	0.958456	0.108843	0.0724857	6.20754e-10	3.42844e-09	97	159	122	A2	Artery. Aorta (STARNET)	EpiXcan	0.996201	starnet_aor	0.999981
6075	ENSG00000272240	AC004908.1	-0.05157	0.0123891	0.958871	0.036088	0.263914	2.95253e-37	7.07226e-36	22	60	34	A2	Artery. Aorta (STARNET)	EpiXcan	0.996201	starnet_aor	0.999981
6076	ENSG00000145936	KCNMB1	0.0510451	0.00461978	0.95929	0.076791	0.194989	3.21327e-26	4.69424e-25	15	26	21	A2	Artery. Aorta (STARNET)	EpiXcan	0.996201	starnet_aor	0.999981
6077	ENSG00000233860	AC107072.2	0.0508628	0.00516194	0.959435	0.00690735	0.0132733	0.00971352	0.0248032	4	9	6	A2	Artery. Aorta (STARNET)	EpiXcan	0.996201	starnet_aor	0.999981
6078	ENSG00000188820	FAM26F	0.0507758	0.00514685	0.959504	0.179162	0.256228	3.9509e-37	9.39041e-36	33	52	38	A2	Artery. Aorta (STARNET)	EpiXcan	0.996201	starnet_aor	0.999981
6079	ENSG00000189362	NEMP2	-0.0505925	-0.00763155	0.95965	0.132144	0.169205	1.86522e-22	2.2856e-21	40	62	48	A2	Artery. Aorta (STARNET)	EpiXcan	0.996201	starnet_aor	0.999981
6080	ENSG00000178449	COX14	-0.0503117	-0.174393	0.959874	0.00894798	0.0238268	0.000527022	0.00156941	8	11	8	A2	Artery. Aorta (STARNET)	EpiXcan	0.996201	starnet_aor	0.999981
6081	ENSG00000138750	NUP54	0.0499137	0.00519546	0.960191	0.0522681	0.0691628	1.91902e-09	1.01989e-08	41	60	47	A2	Artery. Aorta (STARNET)	EpiXcan	0.996201	starnet_aor	0.999981
6082	ENSG00000081803	CADPS2	-0.0498358	0.00314313	0.960253	0.05351	0.0330531	4.10364e-05	0.000139427	60	86	69	A2	Artery. Aorta (STARNET)	EpiXcan	0.996201	starnet_aor	0.999981
6083	ENSG00000178053	MLF1	-0.0497272	-0.0115294	0.96034	0.0109426	0.0117603	0.0149598	0.0373572	22	28	26	A2	Artery. Aorta (STARNET)	EpiXcan	0.996201	starnet_aor	0.999981
6084	ENSG00000163710	PCOLCE2	0.0495122	0.0102008	0.960511	0.115994	0.213528	2.14428e-29	3.6259e-28	18	29	22	A2	Artery. Aorta (STARNET)	EpiXcan	0.996201	starnet_aor	0.999981
6085	ENSG00000259359	AC012409.1	0.0492764	-0.0586847	0.960699	0.0058383	0.0171813	0.00329077	0.00890492	29	82	39	A2	Artery. Aorta (STARNET)	EpiXcan	0.996201	starnet_aor	0.999981
6086	ENSG00000172724	CCL19	-0.0491482	0.0121725	0.960801	0.0301485	0.0107175	0.0207685	0.0508255	38	59	46	A2	Artery. Aorta (STARNET)	EpiXcan	0.996201	starnet_aor	0.999981
6087	ENSG00000100842	EFS	0.0491425	0.0307611	0.960806	0.0225442	0.0291564	0.000125513	0.000403165	19	28	22	A2	Artery. Aorta (STARNET)	EpiXcan	0.996201	starnet_aor	0.999981
6088	ENSG00000096433	ITPR3	-0.0490974	0.000422747	0.960842	0.0427031	0.0536238	1.37429e-07	6.16263e-07	22	34	25	A2	Artery. Aorta (STARNET)	EpiXcan	0.996201	starnet_aor	0.999981
6089	ENSG00000143153	ATP1B1	0.0485979	0.00769607	0.96124	0.192174	0.178248	7.85604e-24	1.02222e-22	71	110	89	A2	Artery. Aorta (STARNET)	EpiXcan	0.996201	starnet_aor	0.999981
6090	ENSG00000176907	C8orf4	0.0484094	0.0105802	0.96139	0.0282426	0.0723577	4.81476e-10	2.68723e-09	10	17	13	A2	Artery. Aorta (STARNET)	EpiXcan	0.996201	starnet_aor	0.999981
6091	ENSG00000068615	REEP1	-0.0482972	-0.000438997	0.961479	0.0624031	0.095868	1.12886e-12	7.75507e-12	44	73	51	A2	Artery. Aorta (STARNET)	EpiXcan	0.996201	starnet_aor	0.999981
6092	ENSG00000154134	ROBO3	-0.0482298	-0.0065547	0.961533	0.0252969	0.0316642	6.15691e-05	0.00020475	30	43	34	A2	Artery. Aorta (STARNET)	EpiXcan	0.996201	starnet_aor	0.999981
6093	ENSG00000106125	MINDY4	-0.0479798	-0.00468472	0.961732	0.266407	0.317165	7.87837e-46	2.49927e-44	81	185	103	A2	Artery. Aorta (STARNET)	EpiXcan	0.996201	starnet_aor	0.999981
6094	ENSG00000119397	CNTRL	0.0477646	0.0495435	0.961904	0.00183751	0.012491	0.0121821	0.0307386	3	5	3	A2	Artery. Aorta (STARNET)	EpiXcan	0.996201	starnet_aor	0.999981
6095	ENSG00000100296	THOC5	0.0477288	0.00161164	0.961932	0.315479	0.537769	4.69027e-98	6.26213e-96	41	85	47	A2	Artery. Aorta (STARNET)	EpiXcan	0.996201	starnet_aor	0.999981
6096	ENSG00000175265	GOLGA8A	-0.0477152	-0.001688	0.961943	0.00565947	0.0316262	5.97756e-05	0.000199088	3	7	4	A2	Artery. Aorta (STARNET)	EpiXcan	0.996201	starnet_aor	0.999981
6097	ENSG00000186765	FSCN2	0.0476694	-0.0165274	0.96198	0.0302587	0.0961157	8.32551e-13	5.78154e-12	14	42	21	A2	Artery. Aorta (STARNET)	EpiXcan	0.996201	starnet_aor	0.999981
6098	ENSG00000165417	GTF2A1	-0.0476227	-0.0336646	0.962017	0.00516993	0.0116047	0.0156019	0.0388568	8	22	11	A2	Artery. Aorta (STARNET)	EpiXcan	0.996201	starnet_aor	0.999981
6099	ENSG00000162402	USP24	0.0474102	0.00855958	0.962186	0.0290403	0.0520735	2.03339e-07	8.94063e-07	34	48	38	A2	Artery. Aorta (STARNET)	EpiXcan	0.996201	starnet_aor	0.999981
6100	ENSG00000157240	FZD1	0.0468763	0.0189678	0.962612	0.0145431	0.099783	2.24279e-13	1.61898e-12	5	20	12	A2	Artery. Aorta (STARNET)	EpiXcan	0.996201	starnet_aor	0.999981
6101	ENSG00000176046	NUPR1	0.0468189	0.0704051	0.962658	0.0561233	0.0873563	1.25512e-11	8.00958e-11	48	72	60	A2	Artery. Aorta (STARNET)	EpiXcan	0.996201	starnet_aor	0.999981
6102	ENSG00000105568	PPP2R1A	0.0467414	0.0197453	0.962719	0.00312082	0.0106591	0.0203628	0.0499043	8	34	10	A2	Artery. Aorta (STARNET)	EpiXcan	0.996201	starnet_aor	0.999981
6103	ENSG00000173457	PPP1R14B	0.0464494	0.0144082	0.962952	0.0826452	0.234679	5.00303e-32	9.6382e-31	30	51	41	A2	Artery. Aorta (STARNET)	EpiXcan	0.996201	starnet_aor	0.999981
6104	ENSG00000158560	DYNC1I1	0.0463396	0.0661496	0.96304	0.0540246	0.0766278	9.46251e-11	5.65101e-10	42	54	48	A2	Artery. Aorta (STARNET)	EpiXcan	0.996201	starnet_aor	0.999981
6105	ENSG00000151689	INPP1	0.0461181	-0.000303518	0.963216	0.0119758	0.0214648	0.000903767	0.00262662	28	95	42	A2	Artery. Aorta (STARNET)	EpiXcan	0.996201	starnet_aor	0.999981
6106	ENSG00000213047	DENND1B	0.045681	-0.00328436	0.963564	0.0149258	0.0389395	7.87066e-06	2.92181e-05	10	13	10	A2	Artery. Aorta (STARNET)	EpiXcan	0.996201	starnet_aor	0.999981
6107	ENSG00000197016	ZNF470	-0.045642	-0.00297017	0.963596	0.0763876	0.25525	8.36466e-36	1.88592e-34	17	29	23	A2	Artery. Aorta (STARNET)	EpiXcan	0.996201	starnet_aor	0.999981
6108	ENSG00000156162	DPY19L4	-0.045575	0.00577082	0.963649	0.0139857	0.0130618	0.0105833	0.0268943	27	40	33	A2	Artery. Aorta (STARNET)	EpiXcan	0.996201	starnet_aor	0.999981
6109	ENSG00000103351	CLUAP1	-0.0455376	-0.00188064	0.963679	0.458941	0.513435	3.45209e-91	3.86886e-89	59	95	69	A2	Artery. Aorta (STARNET)	EpiXcan	0.996201	starnet_aor	0.999981
6110	ENSG00000156103	MMP16	0.0446931	0.0185613	0.964352	0.0455299	0.0963861	5.77598e-13	4.04398e-12	33	57	39	A2	Artery. Aorta (STARNET)	EpiXcan	0.996201	starnet_aor	0.999981
6111	ENSG00000073614	KDM5A	0.0446588	0.0105574	0.964379	0.0339233	0.0784181	6.30507e-11	3.81434e-10	13	34	20	A2	Artery. Aorta (STARNET)	EpiXcan	0.996201	starnet_aor	0.999981
6112	ENSG00000262096	PCDHB19P	0.0445071	0.00841113	0.9645	0.0154757	0.0429962	2.2071e-06	8.73846e-06	11	25	14	A2	Artery. Aorta (STARNET)	EpiXcan	0.996201	starnet_aor	0.999981
6113	ENSG00000152904	GGPS1	-0.0444074	-0.0102885	0.96458	0.0101838	0.0379825	8.54165e-06	3.16173e-05	23	69	27	A2	Artery. Aorta (STARNET)	EpiXcan	0.996201	starnet_aor	0.999981
6114	ENSG00000108587	GOSR1	-0.0443492	0.00286661	0.964626	0.014393	0.0430571	2.74899e-06	1.07618e-05	10	16	14	A2	Artery. Aorta (STARNET)	EpiXcan	0.996201	starnet_aor	0.999981
6115	ENSG00000124171	PARD6B	0.0443339	0.00326283	0.964638	0.0911332	0.130965	1.65572e-17	1.53793e-16	4	13	5	A2	Artery. Aorta (STARNET)	EpiXcan	0.996201	starnet_aor	0.999981
6116	ENSG00000081760	AACS	-0.0442329	0.00461241	0.964719	0.013147	0.0167556	0.00316344	0.00858759	8	28	9	A2	Artery. Aorta (STARNET)	EpiXcan	0.996201	starnet_aor	0.999981
6117	ENSG00000267265	AC011476.3	0.0442312	-0.0039908	0.96472	0.199934	0.304868	3.69186e-44	1.12247e-42	36	73	46	A2	Artery. Aorta (STARNET)	EpiXcan	0.996201	starnet_aor	0.999981
6118	ENSG00000269834	ZNF528-AS1	0.0439886	-0.0017622	0.964914	0.0743699	0.201998	2.50257e-27	3.86175e-26	29	41	33	A2	Artery. Aorta (STARNET)	EpiXcan	0.996201	starnet_aor	0.999981
6119	ENSG00000113719	ERGIC1	0.0435521	-0.0179501	0.965261	0.0422093	0.0313631	6.54645e-05	0.000217093	30	37	36	A2	Artery. Aorta (STARNET)	EpiXcan	0.996201	starnet_aor	0.999981
6120	ENSG00000089022	MAPKAPK5	-0.0432896	-0.00913168	0.965471	0.0168549	0.0566074	5.09789e-08	2.37839e-07	22	35	28	A2	Artery. Aorta (STARNET)	EpiXcan	0.996201	starnet_aor	0.999981
6121	ENSG00000145428	RNF175	0.0431582	-0.00276207	0.965575	0.00777428	0.0108401	0.0193021	0.0475171	12	24	15	A2	Artery. Aorta (STARNET)	EpiXcan	0.996201	starnet_aor	0.999981
6122	ENSG00000249853	HS3ST5	0.0427695	0.00699467	0.965885	0.00865333	0.0182704	0.00230353	0.00636121	26	42	29	A2	Artery. Aorta (STARNET)	EpiXcan	0.996201	starnet_aor	0.999981
6123	ENSG00000144824	PHLDB2	0.0427491	-0.00438075	0.965902	0.0906464	0.0934338	2.05991e-12	1.39207e-11	59	110	72	A2	Artery. Aorta (STARNET)	EpiXcan	0.996201	starnet_aor	0.999981
6124	ENSG00000157578	LCA5L	0.0424444	0.00137563	0.966144	0.133547	0.417194	4.22582e-66	2.40308e-64	21	34	28	A2	Artery. Aorta (STARNET)	EpiXcan	0.996201	starnet_aor	0.999981
6125	ENSG00000242419	PCDHGC4	-0.0423862	0.00441923	0.966191	0.0339562	0.0131869	0.0101847	0.0259331	31	52	40	A2	Artery. Aorta (STARNET)	EpiXcan	0.996201	starnet_aor	0.999981
6126	ENSG00000134709	HOOK1	-0.0423718	-0.0290784	0.966202	0.0360757	0.0735308	4.00404e-10	2.2536e-09	43	90	53	A2	Artery. Aorta (STARNET)	EpiXcan	0.996201	starnet_aor	0.999981
6127	ENSG00000099814	CEP170B	-0.0423341	-0.00547319	0.966232	0.0190421	0.0569095	5.44519e-08	2.53387e-07	11	23	15	A2	Artery. Aorta (STARNET)	EpiXcan	0.996201	starnet_aor	0.999981
6128	ENSG00000065609	SNAP91	-0.0419818	-0.00641523	0.966513	0.0550322	0.103247	6.79294e-14	5.08279e-13	13	20	16	A2	Artery. Aorta (STARNET)	EpiXcan	0.996201	starnet_aor	0.999981
6129	ENSG00000131732	ZCCHC9	-0.0419183	-0.00767339	0.966564	0.00618187	0.0252115	0.000366451	0.0011113	5	10	7	A2	Artery. Aorta (STARNET)	EpiXcan	0.996201	starnet_aor	0.999981
6130	ENSG00000177082	WDR73	0.0416715	0.00618299	0.966761	0.0167547	0.0514631	2.5469e-07	1.11094e-06	23	31	30	A2	Artery. Aorta (STARNET)	EpiXcan	0.996201	starnet_aor	0.999981
6131	ENSG00000175582	RAB6A	0.0416107	0.0174505	0.966809	0.0228542	0.085352	2.03279e-11	1.27759e-10	20	26	24	A2	Artery. Aorta (STARNET)	EpiXcan	0.996201	starnet_aor	0.999981
6132	ENSG00000197208	SLC22A4	0.0414031	0.0214381	0.966975	0.0269502	0.0601994	2.45502e-08	1.17906e-07	22	29	27	A2	Artery. Aorta (STARNET)	EpiXcan	0.996201	starnet_aor	0.999981
6133	ENSG00000154380	ENAH	0.0413321	-0.00941336	0.967031	0.0460805	0.0972436	6.40213e-13	4.47624e-12	11	15	12	A2	Artery. Aorta (STARNET)	EpiXcan	0.996201	starnet_aor	0.999981
6134	ENSG00000184860	SDR42E1	0.040539	-0.0335272	0.967663	0.062284	0.209714	1.18671e-28	1.94044e-27	54	75	68	A2	Artery. Aorta (STARNET)	EpiXcan	0.996232	starnet_aor	0.999981
6135	ENSG00000100083	GGA1	-0.0405294	-0.00232757	0.967671	0.0127789	0.0222622	0.000757219	0.00221792	21	55	25	A2	Artery. Aorta (STARNET)	EpiXcan	0.996232	starnet_aor	0.999981
6136	ENSG00000196535	MYO18A	-0.0403319	-0.0355613	0.967829	0.0253993	0.088664	6.17927e-12	4.03215e-11	15	30	17	A2	Artery. Aorta (STARNET)	EpiXcan	0.996232	starnet_aor	0.999981
6137	ENSG00000241479	AC074033.2	-0.0403092	0.00489912	0.967847	0.0365241	0.0309009	6.72063e-05	0.000222437	65	70	68	A2	Artery. Aorta (STARNET)	EpiXcan	0.996232	starnet_aor	0.999981
6138	ENSG00000065882	TBC1D1	-0.0397754	-0.0112603	0.968272	0.0544223	0.121953	4.79278e-16	4.06565e-15	29	74	37	A2	Artery. Aorta (STARNET)	EpiXcan	0.996232	starnet_aor	0.999981
6139	ENSG00000144596	GRIP2	-0.0396585	-0.00359708	0.968365	0.153098	0.403572	1.87539e-63	1.0139e-61	31	59	38	A2	Artery. Aorta (STARNET)	EpiXcan	0.996232	starnet_aor	0.999981
6140	ENSG00000196659	TTC30B	0.0393893	0.0171795	0.96858	0.0267139	0.0382466	9.24115e-06	3.40587e-05	20	26	24	A2	Artery. Aorta (STARNET)	EpiXcan	0.996232	starnet_aor	0.999981
6141	ENSG00000186184	POLR1D	-0.0393598	-0.0200569	0.968604	0.0411194	0.0438258	1.94639e-06	7.75626e-06	55	72	63	A2	Artery. Aorta (STARNET)	EpiXcan	0.996232	starnet_aor	0.999981
6142	ENSG00000050327	ARHGEF5	-0.038814	0.0126758	0.969039	0.0510851	0.0348464	2.34367e-05	8.20632e-05	96	141	119	A2	Artery. Aorta (STARNET)	EpiXcan	0.996232	starnet_aor	0.999981
6143	ENSG00000124406	ATP8A1	0.0387986	0.00246724	0.969051	0.158622	0.300417	1.15581e-42	3.35469e-41	46	87	56	A2	Artery. Aorta (STARNET)	EpiXcan	0.996232	starnet_aor	0.999981
6144	ENSG00000156990	RPUSD3	-0.0384862	-0.0110565	0.9693	0.00641929	0.0161462	0.00432058	0.0115371	1	77	1	A2	Artery. Aorta (STARNET)	EpiXcan	0.996232	starnet_aor	0.999981
6145	ENSG00000060237	WNK1	0.0381481	0.0497196	0.96957	0.0106763	0.0473287	8.58855e-07	3.55825e-06	14	30	21	A2	Artery. Aorta (STARNET)	EpiXcan	0.996232	starnet_aor	0.999981
6146	ENSG00000187676	B3GLCT	0.0380156	-0.00567611	0.969675	0.0470302	0.154394	8.29106e-21	9.32607e-20	12	24	14	A2	Artery. Aorta (STARNET)	EpiXcan	0.996232	starnet_aor	0.999981
6147	ENSG00000180543	TSPYL5	0.0379452	-0.0042264	0.969731	0.0509919	0.102508	1.62934e-13	1.18845e-12	6	13	8	A2	Artery. Aorta (STARNET)	EpiXcan	0.996232	starnet_aor	0.999981
6148	ENSG00000114790	ARHGEF26	-0.0377303	0.0232371	0.969903	0.0659716	0.139013	1.81218e-18	1.7836e-17	29	67	39	A2	Artery. Aorta (STARNET)	EpiXcan	0.996232	starnet_aor	0.999981
6149	ENSG00000124831	LRRFIP1	-0.0376143	-0.00139474	0.969995	0.0595715	0.153088	2.10124e-20	2.30776e-19	33	48	40	A2	Artery. Aorta (STARNET)	EpiXcan	0.996232	starnet_aor	0.999981
6150	ENSG00000066468	FGFR2	0.0375982	0.00163292	0.970008	0.117603	0.171872	5.38255e-23	6.7852e-22	15	32	18	A2	Artery. Aorta (STARNET)	EpiXcan	0.996232	starnet_aor	0.999981
6151	ENSG00000142173	COL6A2	-0.0375213	0.0278538	0.970069	0.0207792	0.0255681	0.000308906	0.000944246	19	81	25	A2	Artery. Aorta (STARNET)	EpiXcan	0.996232	starnet_aor	0.999981
6152	ENSG00000272894	AC004982.2	0.0373574	0.121838	0.9702	3.3599e-05	0.035497	1.56673e-05	5.59302e-05	1	25	16	A2	Artery. Aorta (STARNET)	EpiXcan	0.996232	starnet_aor	0.999981
6153	ENSG00000214253	FIS1	-0.037223	-0.00421451	0.970307	0.0315655	0.122141	3.7347e-16	3.1928e-15	23	39	30	A2	Artery. Aorta (STARNET)	EpiXcan	0.996232	starnet_aor	0.999981
6154	ENSG00000134001	EIF2S1	-0.0371162	-0.00628849	0.970392	0.0129068	0.0167594	0.00368992	0.00991513	15	18	17	A2	Artery. Aorta (STARNET)	EpiXcan	0.996232	starnet_aor	0.999981
6155	ENSG00000184635	ZNF93	0.036891	-0.0138275	0.970572	0.0275878	0.0272284	0.00020322	0.000636655	22	42	27	A2	Artery. Aorta (STARNET)	EpiXcan	0.996232	starnet_aor	0.999981
6156	ENSG00000134245	WNT2B	0.036642	-0.021581	0.97077	0.0063321	0.0750724	1.34984e-10	7.9226e-10	7	20	12	A2	Artery. Aorta (STARNET)	EpiXcan	0.996232	starnet_aor	0.999981
6157	ENSG00000161671	EMC10	0.0365478	0.0238917	0.970846	0.0072598	0.0100675	0.0228224	0.0555422	10	23	14	A2	Artery. Aorta (STARNET)	EpiXcan	0.996232	starnet_aor	0.999981
6158	ENSG00000166928	MS4A14	-0.0358951	0.0022536	0.971366	0.263211	0.407348	2.03505e-63	1.09252e-61	81	96	94	A2	Artery. Aorta (STARNET)	EpiXcan	0.996381	starnet_aor	0.999981
6159	ENSG00000075651	PLD1	0.0358113	-0.000393494	0.971433	0.21166	0.352421	2.36134e-52	8.97427e-51	68	87	78	A2	Artery. Aorta (STARNET)	EpiXcan	0.996381	starnet_aor	0.999981
6160	ENSG00000179399	GPC5	-0.0355852	0.00292289	0.971613	0.061139	0.100578	2.03718e-13	1.4782e-12	26	40	26	A2	Artery. Aorta (STARNET)	EpiXcan	0.996381	starnet_aor	0.999981
6161	ENSG00000065665	SEC61A2	-0.0355746	-0.0134304	0.971622	0.0100588	0.0468817	7.97156e-07	3.31246e-06	16	32	24	A2	Artery. Aorta (STARNET)	EpiXcan	0.996381	starnet_aor	0.999981
6162	ENSG00000149972	CNTN5	-0.0350521	0.000525641	0.972038	0.176417	0.249465	3.25931e-34	6.85526e-33	57	154	68	A2	Artery. Aorta (STARNET)	EpiXcan	0.996582	starnet_aor	0.999981
6163	ENSG00000105792	CFAP69	-0.034924	0.0155433	0.97214	0.018554	0.0283038	0.000158224	0.000502144	24	29	27	A2	Artery. Aorta (STARNET)	EpiXcan	0.996582	starnet_aor	0.999981
6164	ENSG00000204104	TRAF3IP1	0.034736	0.00255926	0.97229	0.00990728	0.0144029	0.00711785	0.0185201	26	47	28	A2	Artery. Aorta (STARNET)	EpiXcan	0.996582	starnet_aor	0.999981
6165	ENSG00000106355	LSM5	-0.0343361	-0.0132116	0.972609	0.0257197	0.053448	1.55129e-07	6.90992e-07	18	43	19	A2	Artery. Aorta (STARNET)	EpiXcan	0.996696	starnet_aor	0.999981
6166	ENSG00000123815	COQ8B	0.0336835	-0.0479065	0.97313	0.00499565	0.0353598	1.65412e-05	5.88858e-05	5	14	6	A2	Artery. Aorta (STARNET)	EpiXcan	0.996696	starnet_aor	0.999981
6167	ENSG00000138814	PPP3CA	-0.0324784	-0.0299989	0.974091	0.0189607	0.0254181	0.000317837	0.000969582	23	45	26	A2	Artery. Aorta (STARNET)	EpiXcan	0.996696	starnet_aor	0.999981
6168	ENSG00000198873	GRK5	-0.0324663	0.00269012	0.9741	0.0151904	0.0183864	0.00242462	0.00667521	40	46	43	A2	Artery. Aorta (STARNET)	EpiXcan	0.996696	starnet_aor	0.999981
6169	ENSG00000069974	RAB27A	0.032281	-0.00734323	0.974248	0.0348686	0.0213503	0.00105705	0.00305188	36	93	44	A2	Artery. Aorta (STARNET)	EpiXcan	0.996696	starnet_aor	0.999981
6170	ENSG00000135631	RAB11FIP5	0.0322613	0.0130816	0.974264	0.00399209	0.0224701	0.000768341	0.00224921	2	2	2	A2	Artery. Aorta (STARNET)	EpiXcan	0.996696	starnet_aor	0.999981
6171	ENSG00000163866	SMIM12	0.0319628	0.0177608	0.974502	0.0213706	0.0721843	4.44109e-10	2.48682e-09	13	20	14	A2	Artery. Aorta (STARNET)	EpiXcan	0.996696	starnet_aor	0.999981
6172	ENSG00000162998	FRZB	-0.0317897	-0.0148034	0.97464	0.0167621	0.128009	8.13681e-17	7.2132e-16	23	46	41	A2	Artery. Aorta (STARNET)	EpiXcan	0.996696	starnet_aor	0.999981
6173	ENSG00000153406	NMRAL1	-0.0310816	0.0290942	0.975204	0.0648073	0.133377	1.58329e-17	1.47333e-16	54	99	73	A2	Artery. Aorta (STARNET)	EpiXcan	0.996696	starnet_aor	0.999981
6174	ENSG00000232458	LINC01450	0.0309748	-0.0642456	0.97529	0.0137963	0.0657604	4.21874e-09	2.17656e-08	25	32	28	A2	Artery. Aorta (STARNET)	EpiXcan	0.996696	starnet_aor	0.999981
6175	ENSG00000206503	HLA-A	-0.0308961	0.0632226	0.975352	0.00827043	0.210774	2.52747e-29	4.25047e-28	22	85	41	A2	Artery. Aorta (STARNET)	EpiXcan	0.996696	starnet_aor	0.999981
6176	ENSG00000102606	ARHGEF7	0.030658	-0.0166572	0.975542	0.00588519	0.0142064	0.00719059	0.0187031	5	13	6	A2	Artery. Aorta (STARNET)	EpiXcan	0.996696	starnet_aor	0.999981
6177	ENSG00000097033	SH3GLB1	0.0300396	0.031599	0.976035	0.00952714	0.0139215	0.00828035	0.0213747	12	35	16	A2	Artery. Aorta (STARNET)	EpiXcan	0.996696	starnet_aor	0.999981
6178	ENSG00000074706	IPCEF1	-0.0299838	0.00425	0.97608	0.159044	0.266591	2.60496e-38	6.5035e-37	29	110	38	A2	Artery. Aorta (STARNET)	EpiXcan	0.996696	starnet_aor	0.999981
6179	ENSG00000049245	VAMP3	0.0293392	0.00563362	0.976594	0.0315728	0.101715	1.37476e-13	1.00515e-12	15	31	19	A2	Artery. Aorta (STARNET)	EpiXcan	0.996696	starnet_aor	0.999981
6180	ENSG00000168404	MLKL	-0.0293069	0.0512709	0.97662	0.0311965	0.147653	1.67129e-19	1.74209e-18	26	44	34	A2	Artery. Aorta (STARNET)	EpiXcan	0.996696	starnet_aor	0.999981
6181	ENSG00000177409	SAMD9L	-0.0292079	-0.00114616	0.976699	0.0851305	0.147392	1.33392e-19	1.39993e-18	7	19	7	A2	Artery. Aorta (STARNET)	EpiXcan	0.996696	starnet_aor	0.999981
6182	ENSG00000171160	MORN4	0.0291018	0.000139954	0.976783	0.0803145	0.142452	9.60742e-19	9.57251e-18	19	30	29	A2	Artery. Aorta (STARNET)	EpiXcan	0.996696	starnet_aor	0.999981
6183	ENSG00000165416	SUGT1	-0.0290886	0.0021799	0.976794	0.0391758	0.0868349	5.90272e-12	3.86483e-11	43	58	49	A2	Artery. Aorta (STARNET)	EpiXcan	0.996696	starnet_aor	0.999981
6184	ENSG00000106018	VIPR2	-0.028962	0.0122755	0.976895	0.0769396	0.107244	3.47759e-14	2.66442e-13	29	43	39	A2	Artery. Aorta (STARNET)	EpiXcan	0.996696	starnet_aor	0.999981
6185	ENSG00000140553	UNC45A	0.0280096	0.00605032	0.977655	0.037374	0.151383	3.08295e-20	3.34291e-19	26	43	30	A2	Artery. Aorta (STARNET)	EpiXcan	0.996696	starnet_aor	0.999981
6186	ENSG00000100336	APOL4	-0.0278504	-0.00202352	0.977782	0.202294	0.490412	1.70135e-86	1.7415e-84	16	28	23	A2	Artery. Aorta (STARNET)	EpiXcan	0.996696	starnet_aor	0.999981
6187	ENSG00000184898	RBM43	-0.0277867	-0.00417408	0.977832	0.0200026	0.0434758	2.31602e-06	9.13675e-06	5	10	5	A2	Artery. Aorta (STARNET)	EpiXcan	0.996696	starnet_aor	0.999981
6188	ENSG00000066248	NGEF	0.0274508	0.0035403	0.9781	0.135313	0.424617	4.84232e-68	2.90426e-66	5	8	6	A2	Artery. Aorta (STARNET)	EpiXcan	0.996696	starnet_aor	0.999981
6189	ENSG00000135480	KRT7	-0.0272793	-0.00689272	0.978237	0.0156159	0.0193986	0.00173655	0.00487426	27	74	29	A2	Artery. Aorta (STARNET)	EpiXcan	0.996696	starnet_aor	0.999981
6190	ENSG00000164305	CASP3	0.0272227	-0.00219466	0.978282	0.0168961	0.0422237	3.1739e-06	1.23403e-05	10	12	11	A2	Artery. Aorta (STARNET)	EpiXcan	0.996696	starnet_aor	0.999981
6191	ENSG00000117519	CNN3	-0.0271483	-0.0151471	0.978341	0.02485	0.0464749	1.07537e-06	4.40064e-06	29	43	33	A2	Artery. Aorta (STARNET)	EpiXcan	0.996696	starnet_aor	0.999981
6192	ENSG00000185624	P4HB	-0.027072	0.0761095	0.978402	0.00940147	0.0187027	0.00218314	0.00604618	11	12	12	A2	Artery. Aorta (STARNET)	EpiXcan	0.996696	starnet_aor	0.999981
6193	ENSG00000198087	CD2AP	-0.0267735	-0.112808	0.97864	0.0205885	0.0205299	0.00131741	0.00375556	34	69	40	A2	Artery. Aorta (STARNET)	EpiXcan	0.996696	starnet_aor	0.999981
6194	ENSG00000126860	EVI2A	-0.0267348	0.0255671	0.978671	0.0168221	0.0312562	6.64103e-05	0.00022004	17	30	23	A2	Artery. Aorta (STARNET)	EpiXcan	0.996696	starnet_aor	0.999981
6195	ENSG00000223949	ROR1-AS1	-0.0267309	-0.0208619	0.978674	0.027003	0.0262469	0.000256286	0.000791914	36	61	41	A2	Artery. Aorta (STARNET)	EpiXcan	0.996696	starnet_aor	0.999981
6196	ENSG00000125089	SH3TC1	0.0264923	0.0135121	0.978865	0.0261182	0.0654663	4.95826e-09	2.54527e-08	24	34	29	A2	Artery. Aorta (STARNET)	EpiXcan	0.996696	starnet_aor	0.999981
6197	ENSG00000175548	ALG10B	-0.0262605	0.00752388	0.97905	0.0175156	0.0260423	0.000227275	0.000707538	13	35	14	A2	Artery. Aorta (STARNET)	EpiXcan	0.996696	starnet_aor	0.999981
6198	ENSG00000173598	NUDT4	0.0262067	-0.000366044	0.979093	0.0361475	0.0852042	1.78744e-11	1.12986e-10	19	34	25	A2	Artery. Aorta (STARNET)	EpiXcan	0.996696	starnet_aor	0.999981
6199	ENSG00000132646	PCNA	-0.0261353	-0.00940093	0.979149	0.00497466	0.0285313	0.000136205	0.000435595	9	26	11	A2	Artery. Aorta (STARNET)	EpiXcan	0.996696	starnet_aor	0.999981
6200	ENSG00000236007	MTCO1P46	0.0257205	0.0196746	0.97948	0.0187839	0.0548452	8.63917e-08	3.95721e-07	16	22	20	A2	Artery. Aorta (STARNET)	EpiXcan	0.996696	starnet_aor	0.999981
6201	ENSG00000142252	GEMIN7	0.0255523	-0.0210498	0.979614	0.00370931	0.0140941	0.00722721	0.0187888	3	12	6	A2	Artery. Aorta (STARNET)	EpiXcan	0.996696	starnet_aor	0.999981
6202	ENSG00000168779	SHOX2	-0.0254629	0.00308978	0.979686	0.021687	0.0438072	2.31008e-06	9.11565e-06	24	38	29	A2	Artery. Aorta (STARNET)	EpiXcan	0.996696	starnet_aor	0.999981
6203	ENSG00000184471	C1QTNF8	0.0254242	-0.00163777	0.979717	0.163111	0.258911	1.0178e-35	2.2847e-34	61	138	77	A2	Artery. Aorta (STARNET)	EpiXcan	0.996696	starnet_aor	0.999981
6204	ENSG00000128849	CGNL1	0.0252493	0.00328097	0.979856	0.0739835	0.0916415	3.42456e-12	2.27721e-11	62	96	78	A2	Artery. Aorta (STARNET)	EpiXcan	0.996696	starnet_aor	0.999981
6205	ENSG00000163131	CTSS	-0.0251408	-0.00191794	0.979943	0.0531134	0.0964193	7.27143e-13	5.06099e-12	7	21	9	A2	Artery. Aorta (STARNET)	EpiXcan	0.996696	starnet_aor	0.999981
6206	ENSG00000130045	NXNL2	0.0250615	-0.010539	0.980006	0.00697643	0.018709	0.00218688	0.00605542	9	16	11	A2	Artery. Aorta (STARNET)	EpiXcan	0.996696	starnet_aor	0.999981
6207	ENSG00000142867	BCL10	-0.0248472	0.0011111	0.980177	0.00672688	0.040749	4.72934e-06	1.80075e-05	11	36	12	A2	Artery. Aorta (STARNET)	EpiXcan	0.996696	starnet_aor	0.999981
6208	ENSG00000130775	THEMIS2	0.0246743	0.0111556	0.980315	0.00184684	0.0150968	0.0058284	0.015334	5	12	6	A2	Artery. Aorta (STARNET)	EpiXcan	0.996696	starnet_aor	0.999981
6209	ENSG00000170537	TMC7	-0.0244388	-0.00712538	0.980503	0.00153347	0.0175266	0.00252942	0.00694754	2	3	3	A2	Artery. Aorta (STARNET)	EpiXcan	0.996696	starnet_aor	0.999981
6210	ENSG00000103021	CCDC113	0.0242749	0.0121113	0.980633	0.0110324	0.0363849	1.68324e-05	5.98529e-05	18	23	20	A2	Artery. Aorta (STARNET)	EpiXcan	0.996696	starnet_aor	0.999981
6211	ENSG00000110315	RNF141	-0.0242322	0.0104146	0.980667	0.0357096	0.0399532	5.87743e-06	2.21019e-05	34	49	36	A2	Artery. Aorta (STARNET)	EpiXcan	0.996696	starnet_aor	0.999981
6212	ENSG00000152749	GPR180	-0.0240292	0.00781906	0.980829	0.13644	0.327643	6.11962e-48	2.06962e-46	58	73	66	A2	Artery. Aorta (STARNET)	EpiXcan	0.996696	starnet_aor	0.999981
6213	ENSG00000122952	ZWINT	-0.0238698	0.012401	0.980956	0.00859288	0.0112918	0.0175742	0.0435185	14	33	32	A2	Artery. Aorta (STARNET)	EpiXcan	0.996696	starnet_aor	0.999981
6214	ENSG00000262454	MIR193BHG	0.0236748	0.0155749	0.981112	0.0492425	0.0529309	1.78776e-07	7.90842e-07	39	51	46	A2	Artery. Aorta (STARNET)	EpiXcan	0.996696	starnet_aor	0.999981
6215	ENSG00000164751	PEX2	-0.0233054	0.00872441	0.981407	0.0208047	0.0268161	0.000240137	0.00074456	35	78	42	A2	Artery. Aorta (STARNET)	EpiXcan	0.996696	starnet_aor	0.999981
6216	ENSG00000109771	LRP2BP	-0.0230312	0.0273478	0.981625	0.0237068	0.0776927	1.49039e-10	8.71416e-10	18	36	21	A2	Artery. Aorta (STARNET)	EpiXcan	0.996696	starnet_aor	0.999981
6217	ENSG00000167613	LAIR1	-0.0229084	0.00767502	0.981723	0.00603645	0.026276	0.00026787	0.000826045	5	13	6	A2	Artery. Aorta (STARNET)	EpiXcan	0.996696	starnet_aor	0.999981
6218	ENSG00000139133	ALG10	0.0225481	0.00494032	0.982011	0.00651497	0.0138517	0.00831742	0.0214631	5	6	5	A2	Artery. Aorta (STARNET)	EpiXcan	0.996696	starnet_aor	0.999981
6219	ENSG00000197245	FAM110D	0.0223219	0.0172616	0.982191	0.00410152	0.0518388	1.65413e-07	7.34031e-07	4	13	7	A2	Artery. Aorta (STARNET)	EpiXcan	0.996696	starnet_aor	0.999981
6220	ENSG00000188921	HACD4	-0.0222493	0.0487465	0.982249	0.021097	0.0279461	0.000175307	0.000553777	22	41	27	A2	Artery. Aorta (STARNET)	EpiXcan	0.996696	starnet_aor	0.999981
6221	ENSG00000110696	C11orf58	0.0221683	0.0144155	0.982314	0.0170387	0.0627375	1.27627e-08	6.30903e-08	5	10	7	A2	Artery. Aorta (STARNET)	EpiXcan	0.996696	starnet_aor	0.999981
6222	ENSG00000139190	VAMP1	-0.0220484	-0.00274125	0.982409	0.0344301	0.0613861	1.63586e-08	7.9787e-08	6	6	6	A2	Artery. Aorta (STARNET)	EpiXcan	0.996696	starnet_aor	0.999981
6223	ENSG00000133103	COG6	0.0219035	0.000784801	0.982525	0.129263	0.401643	1.6078e-63	8.72301e-62	31	53	39	A2	Artery. Aorta (STARNET)	EpiXcan	0.996696	starnet_aor	0.999981
6224	ENSG00000162989	KCNJ3	-0.0216836	-0.00108508	0.9827	0.10702	0.215987	2.21053e-29	3.72973e-28	56	120	78	A2	Artery. Aorta (STARNET)	EpiXcan	0.996696	starnet_aor	0.999981
6225	ENSG00000119509	INVS	0.0213993	-0.0282168	0.982927	0.122284	0.201282	2.07023e-27	3.2075e-26	31	43	39	A2	Artery. Aorta (STARNET)	EpiXcan	0.996696	starnet_aor	0.999981
6226	ENSG00000110906	KCTD10	0.0213857	0.0363927	0.982938	0.0293393	0.0195796	0.00161553	0.00455385	25	40	28	A2	Artery. Aorta (STARNET)	EpiXcan	0.996696	starnet_aor	0.999981
6227	ENSG00000111145	ELK3	-0.0210837	-0.0371105	0.983179	0.00899451	0.0117505	0.0156125	0.0388767	12	17	12	A2	Artery. Aorta (STARNET)	EpiXcan	0.996696	starnet_aor	0.999981
6228	ENSG00000253738	OTUD6B-AS1	-0.021024	0.00963788	0.983227	0.0514172	0.100471	2.18223e-13	1.57824e-12	20	28	23	A2	Artery. Aorta (STARNET)	EpiXcan	0.996696	starnet_aor	0.999981
6229	ENSG00000196323	ZBTB44	0.0208557	0.050164	0.983361	0.00784236	0.0186941	0.00213844	0.00592985	29	64	39	A2	Artery. Aorta (STARNET)	EpiXcan	0.996696	starnet_aor	0.999981
6230	ENSG00000185730	ZNF696	0.0208134	0.0144595	0.983395	0.0167682	0.032346	5.11719e-05	0.000171748	12	16	15	A2	Artery. Aorta (STARNET)	EpiXcan	0.996696	starnet_aor	0.999981
6231	ENSG00000152193	RNF219	-0.0208089	0.000712795	0.983398	0.00953146	0.018303	0.0021975	0.00608375	8	18	12	A2	Artery. Aorta (STARNET)	EpiXcan	0.996696	starnet_aor	0.999981
6232	ENSG00000260807	AC009041.2	-0.020697	-0.0177822	0.983487	0.0312836	0.0203976	0.00121024	0.00347003	34	58	46	A2	Artery. Aorta (STARNET)	EpiXcan	0.996696	starnet_aor	0.999981
6233	ENSG00000245648	AC022075.1	0.0205874	0.0105518	0.983575	0.0389051	0.0707269	1.3385e-09	7.20099e-09	27	78	35	A2	Artery. Aorta (STARNET)	EpiXcan	0.996696	starnet_aor	0.999981
6234	ENSG00000257859	CASC18	0.0204352	-0.00519904	0.983696	0.12077	0.189787	9.0967e-26	1.29805e-24	54	95	65	A2	Artery. Aorta (STARNET)	EpiXcan	0.996696	starnet_aor	0.999981
6235	ENSG00000132383	RPA1	0.0203598	0.0171603	0.983756	0.0380414	0.0370825	1.28834e-05	4.66646e-05	57	105	77	A2	Artery. Aorta (STARNET)	EpiXcan	0.996696	starnet_aor	0.999981
6236	ENSG00000132639	SNAP25	-0.0199626	0.00252413	0.984073	0.513482	0.6459	2.11477e-134	7.73099e-132	74	131	90	A2	Artery. Aorta (STARNET)	EpiXcan	0.996696	starnet_aor	0.999981
6237	ENSG00000118292	C1orf54	-0.0198403	0.00303591	0.984171	0.208695	0.138194	5.69348e-22	6.78709e-21	25	64	29	A2	Artery. Aorta (STARNET)	EpiXcan	0.996696	starnet_aor	0.999981
6238	ENSG00000196110	ZNF699	0.019834	-0.025995	0.984176	0.00591711	0.0252398	0.000362742	0.0011007	9	35	11	A2	Artery. Aorta (STARNET)	EpiXcan	0.996696	starnet_aor	0.999981
6239	ENSG00000267361	AC005495.1	-0.0191027	-0.0391503	0.984759	0.0112088	0.0156812	0.00488823	0.0129761	9	12	9	A2	Artery. Aorta (STARNET)	EpiXcan	0.996696	starnet_aor	0.999981
6240	ENSG00000248932	AC097103.2	-0.0190815	-0.00794235	0.984776	0.0340375	0.0529352	1.10306e-07	4.99597e-07	19	44	25	A2	Artery. Aorta (STARNET)	EpiXcan	0.996696	starnet_aor	0.999981
6241	ENSG00000111186	WNT5B	-0.0186727	0.0186387	0.985102	0.034761	0.010751	0.019844	0.0487261	40	71	49	A2	Artery. Aorta (STARNET)	EpiXcan	0.996696	starnet_aor	0.999981
6242	ENSG00000169255	B3GALNT1	-0.0186624	0.00145298	0.98511	0.018123	0.0452267	1.50347e-06	6.05567e-06	8	18	8	A2	Artery. Aorta (STARNET)	EpiXcan	0.996696	starnet_aor	0.999981
6243	ENSG00000197771	MCMBP	-0.0186084	0.0832572	0.985153	0.00719674	0.0224877	0.000704381	0.00207026	23	30	26	A2	Artery. Aorta (STARNET)	EpiXcan	0.996696	starnet_aor	0.999981
6244	ENSG00000137033	IL33	-0.018384	0.00711344	0.985333	0.0473476	0.0274827	0.000196054	0.000615964	52	77	63	A2	Artery. Aorta (STARNET)	EpiXcan	0.996696	starnet_aor	0.999981
6245	ENSG00000111540	RAB5B	0.0180542	0.00535608	0.985596	0.00709836	0.0235591	0.000565011	0.00167896	10	22	13	A2	Artery. Aorta (STARNET)	EpiXcan	0.996696	starnet_aor	0.999981
6246	ENSG00000066629	EML1	-0.0180497	-0.00229042	0.985599	0.040105	0.29412	3.45546e-42	9.78876e-41	17	38	22	A2	Artery. Aorta (STARNET)	EpiXcan	0.996696	starnet_aor	0.999981
6247	ENSG00000138336	TET1	-0.0179387	0.0112407	0.985688	0.00968881	0.0313928	6.55093e-05	0.000217195	25	57	37	A2	Artery. Aorta (STARNET)	EpiXcan	0.996696	starnet_aor	0.999981
6248	ENSG00000273448	AC006480.2	-0.017612	-0.0101437	0.985948	0.0661169	0.191486	8.59179e-26	1.22943e-24	8	16	12	A2	Artery. Aorta (STARNET)	EpiXcan	0.996696	starnet_aor	0.999981
6249	ENSG00000272381	AL356258.1	-0.0173058	0.00967279	0.986193	0.08632	0.0750962	2.62252e-10	1.49856e-09	67	91	82	A2	Artery. Aorta (STARNET)	EpiXcan	0.996696	starnet_aor	0.999981
6250	ENSG00000160360	GPSM1	0.0171123	0.00365753	0.986347	0.0213024	0.0478734	5.74889e-07	2.42429e-06	25	48	32	A2	Artery. Aorta (STARNET)	EpiXcan	0.996696	starnet_aor	0.999981
6251	ENSG00000250802	ZBED3-AS1	-0.0170087	-0.00618187	0.98643	0.0456307	0.0528758	1.67827e-07	7.44249e-07	48	83	57	A2	Artery. Aorta (STARNET)	EpiXcan	0.996696	starnet_aor	0.999981
6252	ENSG00000162104	ADCY9	0.016976	-0.000720093	0.986456	0.0142897	0.0209455	0.00117327	0.00337032	14	26	17	A2	Artery. Aorta (STARNET)	EpiXcan	0.996696	starnet_aor	0.999981
6253	ENSG00000106628	POLD2	0.0169266	0.0670707	0.986495	0.0381412	0.0457532	1.01359e-06	4.16115e-06	32	44	38	A2	Artery. Aorta (STARNET)	EpiXcan	0.996696	starnet_aor	0.999981
6254	ENSG00000203706	SERTAD4-AS1	-0.0167953	-0.00128171	0.9866	0.095304	0.161638	2.64114e-21	3.05132e-20	6	7	7	A2	Artery. Aorta (STARNET)	EpiXcan	0.996696	starnet_aor	0.999981
6255	ENSG00000240771	ARHGEF25	-0.0162378	-0.0132661	0.987045	0.00541434	0.122541	4.17798e-16	3.55001e-15	12	26	16	A2	Artery. Aorta (STARNET)	EpiXcan	0.996896	starnet_aor	0.999981
6256	ENSG00000170381	SEMA3E	0.0161517	0.0108131	0.987113	0.0157172	0.0445291	1.46147e-06	5.89736e-06	25	47	30	A2	Artery. Aorta (STARNET)	EpiXcan	0.996896	starnet_aor	0.999981
6257	ENSG00000151806	GUF1	-0.01526	-0.000752955	0.987825	0.138161	0.345358	8.72086e-51	3.1881e-49	33	57	45	A2	Artery. Aorta (STARNET)	EpiXcan	0.997455	starnet_aor	0.999981
6258	ENSG00000125534	PPDPF	-0.0148332	-0.00124279	0.988165	0.0322902	0.125389	1.20486e-16	1.0553e-15	9	23	13	A2	Artery. Aorta (STARNET)	EpiXcan	0.997639	starnet_aor	0.999981
6259	ENSG00000168610	STAT3	0.014397	-0.0238349	0.988513	0.00854052	0.0208096	0.00121153	0.00347244	18	29	23	A2	Artery. Aorta (STARNET)	EpiXcan	0.99769	starnet_aor	0.999981
6260	ENSG00000251400	ALDH7A1P1	0.0141464	-0.0440649	0.988713	0.00581288	0.0499566	4.32993e-07	1.85186e-06	14	66	18	A2	Artery. Aorta (STARNET)	EpiXcan	0.99769	starnet_aor	0.999981
6261	ENSG00000101017	CD40	-0.0141351	0.00449183	0.988722	0.0254045	0.0761104	2.34311e-10	1.3454e-09	11	28	15	A2	Artery. Aorta (STARNET)	EpiXcan	0.99769	starnet_aor	0.999981
6262	ENSG00000103148	NPRL3	-0.0138056	-0.00346617	0.988985	0.0191656	0.0499581	3.854e-07	1.65476e-06	4	12	5	A2	Artery. Aorta (STARNET)	EpiXcan	0.99769	starnet_aor	0.999981
6263	ENSG00000197980	LEKR1	-0.0137378	0.0036137	0.989039	0.0403092	0.097898	4.17626e-13	2.96087e-12	14	27	22	A2	Artery. Aorta (STARNET)	EpiXcan	0.99769	starnet_aor	0.999981
6264	ENSG00000175611	LINC00476	-0.0135273	-4.73576e-05	0.989207	0.140469	0.176307	2.12189e-23	2.72404e-22	53	79	64	A2	Artery. Aorta (STARNET)	EpiXcan	0.99769	starnet_aor	0.999981
6265	ENSG00000068796	KIF2A	0.0132037	0.00945057	0.989465	0.0221164	0.0679415	2.04894e-09	1.08706e-08	19	53	26	A2	Artery. Aorta (STARNET)	EpiXcan	0.99769	starnet_aor	0.999981
6266	ENSG00000166913	YWHAB	-0.0131873	0.0140086	0.989478	0.0496798	0.0944389	1.38118e-12	9.43775e-12	22	40	23	A2	Artery. Aorta (STARNET)	EpiXcan	0.99769	starnet_aor	0.999981
6267	ENSG00000165806	CASP7	0.0129669	0.00611311	0.989654	0.29885	0.450485	8.65414e-74	6.35769e-72	67	96	75	A2	Artery. Aorta (STARNET)	EpiXcan	0.997691	starnet_aor	0.999981
6268	ENSG00000203727	SAMD5	0.0126088	0.00569662	0.98994	0.150874	0.260894	4.15482e-36	9.49302e-35	64	103	79	A2	Artery. Aorta (STARNET)	EpiXcan	0.997691	starnet_aor	0.999981
6269	ENSG00000204920	ZNF155	-0.0124777	0.000147211	0.990045	0.352392	0.430325	8.84565e-75	6.72357e-73	20	52	23	A2	Artery. Aorta (STARNET)	EpiXcan	0.997691	starnet_aor	0.999981
6270	ENSG00000125430	HS3ST3B1	-0.012125	-0.0115826	0.990326	0.0661105	0.167058	4.27917e-22	5.12899e-21	41	54	46	A2	Artery. Aorta (STARNET)	EpiXcan	0.997691	starnet_aor	0.999981
6271	ENSG00000156299	TIAM1	0.0117604	-0.00690003	0.990617	0.0516243	0.111377	9.64942e-15	7.62911e-14	14	32	16	A2	Artery. Aorta (STARNET)	EpiXcan	0.997691	starnet_aor	0.999981
6272	ENSG00000064115	TM7SF3	-0.0114861	-0.00998175	0.990836	0.0757757	0.132407	1.91328e-17	1.7686e-16	32	73	44	A2	Artery. Aorta (STARNET)	EpiXcan	0.997691	starnet_aor	0.999981
6273	ENSG00000111404	RERGL	-0.0111416	-0.000976602	0.991111	0.00645696	0.0361331	1.59672e-05	5.69214e-05	14	53	15	A2	Artery. Aorta (STARNET)	EpiXcan	0.997691	starnet_aor	0.999981
6274	ENSG00000138172	CALHM2	-0.0109063	0.0267788	0.991298	0.0269697	0.0330687	4.24677e-05	0.000144067	22	25	25	A2	Artery. Aorta (STARNET)	EpiXcan	0.997691	starnet_aor	0.999981
6275	ENSG00000131095	GFAP	0.0108375	-0.000289092	0.991353	0.0128265	0.0428865	2.75439e-06	1.07802e-05	13	19	18	A2	Artery. Aorta (STARNET)	EpiXcan	0.997691	starnet_aor	0.999981
6276	ENSG00000246596	AC139795.1	0.0108216	-0.00930279	0.991366	0.0232596	0.059879	2.69784e-08	1.29123e-07	5	12	6	A2	Artery. Aorta (STARNET)	EpiXcan	0.997691	starnet_aor	0.999981
6277	ENSG00000108021	FAM208B	0.0106582	0.0301045	0.991496	0.0118573	0.03971	6.32306e-06	2.37254e-05	29	68	37	A2	Artery. Aorta (STARNET)	EpiXcan	0.997691	starnet_aor	0.999981
6278	ENSG00000091972	CD200	0.0105679	0.0415394	0.991568	0.019114	0.0303136	9.08447e-05	0.000296331	10	15	12	A2	Artery. Aorta (STARNET)	EpiXcan	0.997691	starnet_aor	0.999981
6279	ENSG00000101213	PTK6	0.0104203	0.0433902	0.991686	0.0053241	0.0472631	8.69398e-07	3.59707e-06	15	31	22	A2	Artery. Aorta (STARNET)	EpiXcan	0.997691	starnet_aor	0.999981
6280	ENSG00000170248	PDCD6IP	-0.0104147	-0.000635539	0.99169	0.186412	0.272007	1.43615e-38	3.6208e-37	53	65	60	A2	Artery. Aorta (STARNET)	EpiXcan	0.997691	starnet_aor	0.999981
6281	ENSG00000132600	PRMT7	0.00988946	-0.0106695	0.992109	0.0914556	0.209103	2.18536e-28	3.54319e-27	32	45	35	A2	Artery. Aorta (STARNET)	EpiXcan	0.997954	starnet_aor	0.999981
6282	ENSG00000102858	MGRN1	-0.009668	-0.00102646	0.992286	0.0243761	0.0780607	1.71432e-10	9.95147e-10	8	16	12	A2	Artery. Aorta (STARNET)	EpiXcan	0.997973	starnet_aor	0.999981
6283	ENSG00000188825	LINC00910	-0.00885503	0.00416884	0.992935	0.015525	0.0632872	8.3736e-09	4.2195e-08	12	40	18	A2	Artery. Aorta (STARNET)	EpiXcan	0.998466	starnet_aor	0.999981
6284	ENSG00000063169	BICRA	0.00797575	0.0556246	0.993636	0.0156637	0.0259432	0.00030328	0.000927601	27	40	38	A2	Artery. Aorta (STARNET)	EpiXcan	0.998867	starnet_aor	0.999981
6285	ENSG00000185033	SEMA4B	0.00794681	-0.0241652	0.993659	0.0210137	0.0460655	1.01979e-06	4.18324e-06	18	46	24	A2	Artery. Aorta (STARNET)	EpiXcan	0.998867	starnet_aor	0.999981
6286	ENSG00000040199	PHLPP2	0.0076696	0.0098135	0.993881	0.0348876	0.110741	1.13292e-14	8.91129e-14	23	44	30	A2	Artery. Aorta (STARNET)	EpiXcan	0.998867	starnet_aor	0.999981
6287	ENSG00000167615	LENG8	-0.00756283	-0.00430264	0.993966	0.00833532	0.0576328	2.94256e-08	1.40223e-07	5	10	8	A2	Artery. Aorta (STARNET)	EpiXcan	0.998867	starnet_aor	0.999981
6288	ENSG00000006432	MAP3K9	0.00715368	-0.0016037	0.994292	0.0325855	0.117233	1.92925e-15	1.58405e-14	7	28	13	A2	Artery. Aorta (STARNET)	EpiXcan	0.998899	starnet_aor	0.999981
6289	ENSG00000135297	MTO1	-0.00705969	-0.0115685	0.994367	0.062059	0.224868	3.61065e-31	6.69541e-30	18	30	22	A2	Artery. Aorta (STARNET)	EpiXcan	0.998899	starnet_aor	0.999981
6290	ENSG00000115109	EPB41L5	-0.00692888	-0.00198494	0.994472	0.0228369	0.0958055	7.12095e-13	4.96076e-12	13	21	18	A2	Artery. Aorta (STARNET)	EpiXcan	0.998899	starnet_aor	0.999981
6291	ENSG00000116044	NFE2L2	-0.00656414	0.0198268	0.994763	0.00906781	0.0117576	0.0149609	0.0373572	16	20	19	A2	Artery. Aorta (STARNET)	EpiXcan	0.999032	starnet_aor	0.999981
6292	ENSG00000078018	MAP2	0.005887	-0.0184939	0.995303	0.0062231	0.0296136	0.000104781	0.000339267	23	41	27	A2	Artery. Aorta (STARNET)	EpiXcan	0.999182	starnet_aor	0.999981
6293	ENSG00000148848	ADAM12	-0.00554119	0.00202767	0.995579	0.120596	0.162541	1.67493e-21	1.95714e-20	47	70	58	A2	Artery. Aorta (STARNET)	EpiXcan	0.999182	starnet_aor	0.999981
6294	ENSG00000197555	SIPA1L1	0.0053156	0.0365289	0.995759	0.0271359	0.0266789	0.000224662	0.00069983	26	35	31	A2	Artery. Aorta (STARNET)	EpiXcan	0.999182	starnet_aor	0.999981
6295	ENSG00000215447	BX322557.1	-0.00513568	0.0103677	0.995902	0.0544791	0.0793622	8.0459e-11	4.82565e-10	18	43	18	A2	Artery. Aorta (STARNET)	EpiXcan	0.999182	starnet_aor	0.999981
6296	ENSG00000261801	LOXL1-AS1	0.00479137	0.00127475	0.996177	0.077022	0.152572	2.91985e-20	3.17728e-19	5	11	6	A2	Artery. Aorta (STARNET)	EpiXcan	0.999182	starnet_aor	0.999981
6297	ENSG00000180855	ZNF443	-0.00466113	-0.00622881	0.996281	0.0178458	0.0700252	1.61843e-09	8.65871e-09	27	42	39	A2	Artery. Aorta (STARNET)	EpiXcan	0.999182	starnet_aor	0.999981
6298	ENSG00000233184	AC093157.1	0.00432879	0.00879963	0.996546	0.0183877	0.0785063	1.531e-10	8.92782e-10	4	14	6	A2	Artery. Aorta (STARNET)	EpiXcan	0.999182	starnet_aor	0.999981
6299	ENSG00000261113	AC009034.1	-0.00426959	-0.0219092	0.996593	0.0170657	0.0198562	0.00159366	0.00449633	28	42	34	A2	Artery. Aorta (STARNET)	EpiXcan	0.999182	starnet_aor	0.999981
6300	ENSG00000095380	NANS	0.00406782	-0.00218775	0.996754	0.0113125	0.0298424	9.272e-05	0.000302127	12	17	13	A2	Artery. Aorta (STARNET)	EpiXcan	0.999182	starnet_aor	0.999981
6301	ENSG00000183580	FBXL7	-0.00395124	-0.00694393	0.996847	0.022289	0.0256937	0.000257016	0.00079401	17	25	17	A2	Artery. Aorta (STARNET)	EpiXcan	0.999182	starnet_aor	0.999981
6302	ENSG00000163913	IFT122	0.00375565	0.0139566	0.997003	0.0153933	0.0487807	5.5015e-07	2.32252e-06	15	23	18	A2	Artery. Aorta (STARNET)	EpiXcan	0.999182	starnet_aor	0.999981
6303	ENSG00000104231	ZFAND1	0.00373946	-0.00167654	0.997016	0.0370957	0.0842777	1.96706e-11	1.2383e-10	22	105	25	A2	Artery. Aorta (STARNET)	EpiXcan	0.999182	starnet_aor	0.999981
6304	ENSG00000144369	FAM171B	0.00350786	-0.00854957	0.997201	0.10238	0.210971	1.00179e-28	1.64508e-27	23	38	28	A2	Artery. Aorta (STARNET)	EpiXcan	0.999182	starnet_aor	0.999981
6305	ENSG00000205763	RP9P	0.0034247	0.0202678	0.997267	0.0494205	0.0790549	1.28456e-10	7.55675e-10	24	33	29	A2	Artery. Aorta (STARNET)	EpiXcan	0.999182	starnet_aor	0.999981
6306	ENSG00000183542	KLRC4	-0.00331323	0.0102073	0.997356	0.0446953	0.105127	6.05029e-14	4.53816e-13	17	34	18	A2	Artery. Aorta (STARNET)	EpiXcan	0.999182	starnet_aor	0.999981
6307	ENSG00000163959	SLC51A	0.00320609	0.0136536	0.997442	0.0273293	0.0848254	2.26239e-11	1.41436e-10	36	55	51	A2	Artery. Aorta (STARNET)	EpiXcan	0.999182	starnet_aor	0.999981
6308	ENSG00000196505	GDAP2	0.00281965	-0.0122113	0.99775	0.00419955	0.0152511	0.00565207	0.0148956	9	52	13	A2	Artery. Aorta (STARNET)	EpiXcan	0.999332	starnet_aor	0.999981
6309	ENSG00000147894	C9orf72	0.00205861	-0.00875078	0.998357	0.0956445	0.173352	5.99668e-23	7.53462e-22	38	52	48	A2	Artery. Aorta (STARNET)	EpiXcan	0.999694	starnet_aor	0.999981
6310	ENSG00000138738	PRDM5	0.00196995	0.000174453	0.998428	0.0331746	0.0394771	6.7921e-06	2.54046e-05	25	123	30	A2	Artery. Aorta (STARNET)	EpiXcan	0.999694	starnet_aor	0.999981
6311	ENSG00000188312	CENPP	0.00172968	-0.000758441	0.99862	0.205062	0.498282	6.15721e-86	6.2196e-84	21	32	26	A2	Artery. Aorta (STARNET)	EpiXcan	0.999728	starnet_aor	0.999981
6312	ENSG00000163374	YY1AP1	0.0013261	0.000281401	0.998942	0.275814	0.363817	2.30287e-54	9.30482e-53	39	51	39	A2	Artery. Aorta (STARNET)	EpiXcan	0.999775	starnet_aor	0.999981
6313	ENSG00000227167	AL442638.1	0.00126299	0.019385	0.998992	0.0297653	0.0759696	2.16164e-10	1.24493e-09	45	77	59	A2	Artery. Aorta (STARNET)	EpiXcan	0.999775	starnet_aor	0.999981
6314	ENSG00000233058	LINC00884	-0.000872041	-0.0201728	0.999304	0.0127824	0.0121366	0.0136957	0.0343713	13	35	14	A2	Artery. Aorta (STARNET)	EpiXcan	0.999775	starnet_aor	0.999981
6315	ENSG00000162729	IGSF8	-0.000627249	-0.00515326	0.9995	0.0189221	0.0424097	3.18933e-06	1.23972e-05	9	9	9	A2	Artery. Aorta (STARNET)	EpiXcan	0.999775	starnet_aor	0.999981
6316	ENSG00000170160	CCDC144A	0.000371702	0.0162558	0.999703	0.062974	0.112148	7.63877e-15	6.08012e-14	42	59	48	A2	Artery. Aorta (STARNET)	EpiXcan	0.999775	starnet_aor	0.999981
6317	ENSG00000182054	IDH2	0.000370327	-0.00629165	0.999705	0.039302	0.0825906	3.28093e-11	2.02148e-10	11	17	16	A2	Artery. Aorta (STARNET)	EpiXcan	0.999775	starnet_aor	0.999981
6318	ENSG00000100124	ANKRD54	0.000281997	-0.00300518	0.999775	0.0689705	0.143214	5.06341e-19	5.13838e-18	5	38	6	A2	Artery. Aorta (STARNET)	EpiXcan	0.999775	starnet_aor	0.999981

### Sheet: Artery. coronary (GTEx)
	gene	gene_name	zscore	effect_size	pvalue	var_g	pred_perf_r2	pred_perf_pval	pred_perf_qval	n_snps_used	n_snps_in_cov	n_snps_in_model	gwas	tissue	method	gwas_fdr	Tissue.keyword	fdr_all
1	ENSG00000142453	CARM1	-4.11483	-0.350161	3.87468e-05	0.0473332	0.0494033	0.00823409	0.0531214	26	32	32	A2	Artery. coronary (GTEx)	EpiXcan	0.154677	artery_coronary	0.299183
2	ENSG00000204650	LINC02210	-3.92993	-0.160065	8.49689e-05	0.24213	0.685657	4.36092e-36	6.14734e-33	65	83	83	A2	Artery. coronary (GTEx)	EpiXcan	0.169598	artery_coronary	0.449253
3	ENSG00000214425	LRRC37A4P	3.8132	0.144852	0.000137181	0.273791	0.678058	6.12897e-35	6.60326e-32	91	115	115	A2	Artery. coronary (GTEx)	EpiXcan	0.182543	artery_coronary	0.557207
4	ENSG00000214401	KANSL1-AS1	-3.68911	-0.167885	0.000225043	0.204155	0.624158	7.97085e-30	5.58199e-27	68	85	85	A2	Artery. coronary (GTEx)	EpiXcan	0.224593	artery_coronary	0.659792
5	ENSG00000238083	LRRC37A2	-3.63163	-0.145215	0.000281633	0.252554	0.614913	1.0466e-28	5.86349e-26	77	97	97	A2	Artery. coronary (GTEx)	EpiXcan	0.224856	artery_coronary	0.707368
6	ENSG00000094916	CBX5	-3.42964	-0.663384	0.000604377	0.0151596	0.0243179	0.0922013	0.401296	7	8	8	A2	Artery. coronary (GTEx)	EpiXcan	0.402112	artery_coronary	0.888163
7	ENSG00000175106	TVP23C	3.36342	0.642647	0.000769844	0.0119633	0.0958634	0.000656225	0.0055368	6	11	11	A2	Artery. coronary (GTEx)	EpiXcan	0.403736	artery_coronary	0.948137
8	ENSG00000142002	DPP9	-3.34967	-0.301027	0.000809091	0.0733363	0.0235472	0.09498	0.410583	23	30	30	A2	Artery. coronary (GTEx)	EpiXcan	0.403736	artery_coronary	0.958946
9	ENSG00000234338	AC073349.2	-3.31424	-1.19055	0.000918927	0.00203666	0.013026	0.100238	0.429599	6	8	8	A2	Artery. coronary (GTEx)	EpiXcan	0.407595	artery_coronary	0.979692
10	ENSG00000196126	HLA-DRB1	3.2438	0.387534	0.00117947	0.0266559	0.225537	4.98758e-08	1.03952e-06	9	15	15	A2	Artery. coronary (GTEx)	EpiXcan	0.470843	artery_coronary	0.999981
11	ENSG00000090339	ICAM1	-3.0896	-0.56664	0.00200428	0.00910352	0.0143625	0.178626	0.660408	3	5	5	A2	Artery. coronary (GTEx)	EpiXcan	0.727372	artery_coronary	0.999981
12	ENSG00000155016	CYP2U1	3.03437	0.481379	0.00241038	0.025633	0.161227	5.68284e-06	7.82634e-05	23	29	29	A2	Artery. coronary (GTEx)	EpiXcan	0.752097	artery_coronary	0.999981
13	ENSG00000179344	HLA-DQB1	3.00854	0.234026	0.0026251	0.0578605	0.541713	1.62758e-24	4.38383e-22	6	13	13	A2	Artery. coronary (GTEx)	EpiXcan	0.752097	artery_coronary	0.999981
14	ENSG00000119446	RBM18	-2.98943	-3.84834	0.002795	0.000226475	0.148987	1.46318e-05	0.000185964	1	2	2	A2	Artery. coronary (GTEx)	EpiXcan	0.752097	artery_coronary	0.999981
15	ENSG00000173421	CCDC36	-2.98606	-0.67308	0.00282602	0.0085168	0.0726276	0.00195094	0.01462	9	14	14	A2	Artery. coronary (GTEx)	EpiXcan	0.752097	artery_coronary	0.999981
16	ENSG00000154945	ANKRD40	-2.96598	-0.16771	0.00301718	0.140521	0.145878	2.21458e-05	0.000269482	31	38	38	A2	Artery. coronary (GTEx)	EpiXcan	0.752785	artery_coronary	0.999981
17	ENSG00000101400	SNTA1	-2.8714	-0.87088	0.00408654	0.00611343	0.103884	0.000155921	0.00153359	4	6	6	A2	Artery. coronary (GTEx)	EpiXcan	0.90824	artery_coronary	0.999981
18	ENSG00000109062	SLC9A3R1	2.87073	0.583561	0.00409527	0.0136926	0.0639083	0.0046833	0.0322017	4	5	5	A2	Artery. coronary (GTEx)	EpiXcan	0.90824	artery_coronary	0.999981
19	ENSG00000177051	FBXO46	-2.83857	-0.524241	0.00453164	0.0204735	0.0491825	0.0173271	0.101669	14	19	19	A2	Artery. coronary (GTEx)	EpiXcan	0.932694	artery_coronary	0.999981
20	ENSG00000163938	GNL3	2.82876	0.330469	0.00467281	0.0308062	0.178944	1.79246e-06	2.72586e-05	28	35	35	A2	Artery. coronary (GTEx)	EpiXcan	0.932694	artery_coronary	0.999981
21	ENSG00000185507	IRF7	2.8032	0.556492	0.00505977	0.0152678	0.0686828	0.00337763	0.0239285	3	4	4	A2	Artery. coronary (GTEx)	EpiXcan	0.961837	artery_coronary	0.999981
22	ENSG00000151348	EXT2	-2.76287	-0.924763	0.00572956	0.00273752	0.0450017	0.0235932	0.131443	6	7	7	A2	Artery. coronary (GTEx)	EpiXcan	0.990479	artery_coronary	0.999981
23	ENSG00000185829	ARL17A	-2.73529	-0.251459	0.00623253	0.0605515	0.167712	3.20755e-06	4.67481e-05	35	44	44	A2	Artery. coronary (GTEx)	EpiXcan	0.990479	artery_coronary	0.999981
24	ENSG00000127952	STYXL1	2.73191	0.256297	0.00629693	0.0694207	0.25098	3.4393e-09	8.67943e-08	17	21	21	A2	Artery. coronary (GTEx)	EpiXcan	0.990479	artery_coronary	0.999981
25	ENSG00000105186	ANKRD27	2.71916	0.155244	0.00654487	0.0936749	0.215473	4.37695e-08	9.26037e-07	11	15	15	A2	Artery. coronary (GTEx)	EpiXcan	0.990479	artery_coronary	0.999981
26	ENSG00000244041	LINC01011	-2.64685	-0.328847	0.00812446	0.038195	0.0457763	0.0202748	0.115647	14	14	14	A2	Artery. coronary (GTEx)	EpiXcan	0.990479	artery_coronary	0.999981
27	ENSG00000172572	PDE3A	-2.64201	-0.737863	0.00824151	0.00632396	0.0194493	0.13273	0.535741	8	11	11	A2	Artery. coronary (GTEx)	EpiXcan	0.990479	artery_coronary	0.999981
28	ENSG00000100336	APOL4	2.64115	0.23254	0.00826247	0.0969768	0.361396	8.12303e-14	4.3092e-12	24	32	32	A2	Artery. coronary (GTEx)	EpiXcan	0.990479	artery_coronary	0.999981
29	ENSG00000118985	ELL2	-2.6271	-0.55266	0.00861161	0.00899309	0.03338	0.0458694	0.229363	5	5	5	A2	Artery. coronary (GTEx)	EpiXcan	0.990479	artery_coronary	0.999981
30	ENSG00000176681	LRRC37A	-2.60875	-0.162476	0.00908737	0.100484	0.44536	2.0682e-17	1.90574e-15	106	134	134	A2	Artery. coronary (GTEx)	EpiXcan	0.990479	artery_coronary	0.999981
31	ENSG00000197822	OCLN	2.58793	0.284282	0.00965556	0.0574386	0.186662	4.53136e-07	7.68923e-06	28	35	35	A2	Artery. coronary (GTEx)	EpiXcan	0.990479	artery_coronary	0.999981
32	ENSG00000196683	TOMM7	2.57062	0.568068	0.0101516	0.00815829	0.086265	0.00119866	0.009437	5	6	6	A2	Artery. coronary (GTEx)	EpiXcan	0.990479	artery_coronary	0.999981
33	ENSG00000167778	SPRYD3	2.56836	0.779771	0.0102182	0.00631921	0.0145022	0.192202	0.694347	2	2	2	A2	Artery. coronary (GTEx)	EpiXcan	0.990479	artery_coronary	0.999981
34	ENSG00000164161	HHIP	-2.5641	-0.193449	0.0103445	0.0945056	0.0919242	0.000883329	0.00721149	32	46	46	A2	Artery. coronary (GTEx)	EpiXcan	0.990479	artery_coronary	0.999981
35	ENSG00000082515	MRPL22	2.55513	0.563259	0.0106147	0.0140635	0.0281383	0.0638479	0.298705	6	6	6	A2	Artery. coronary (GTEx)	EpiXcan	0.990479	artery_coronary	0.999981
36	ENSG00000110768	GTF2H1	2.55104	0.171183	0.0107401	0.089414	0.0541848	0.0105953	0.0664567	41	49	49	A2	Artery. coronary (GTEx)	EpiXcan	0.990479	artery_coronary	0.999981
37	ENSG00000136682	CBWD2	2.5495	0.513348	0.0107877	0.0104759	0.106133	0.000380947	0.00342461	9	11	11	A2	Artery. coronary (GTEx)	EpiXcan	0.990479	artery_coronary	0.999981
38	ENSG00000123191	ATP7B	2.5176	0.131379	0.0118157	0.149183	0.268555	8.3335e-10	2.34289e-08	8	8	8	A2	Artery. coronary (GTEx)	EpiXcan	0.990479	artery_coronary	0.999981
39	ENSG00000167528	ZNF641	-2.51752	-0.157372	0.0118186	0.10146	0.070965	0.00357029	0.0251663	27	39	39	A2	Artery. coronary (GTEx)	EpiXcan	0.990479	artery_coronary	0.999981
40	ENSG00000166263	STXBP4	2.51433	0.137463	0.0119258	0.137905	0.251975	2.96861e-09	7.64307e-08	27	31	31	A2	Artery. coronary (GTEx)	EpiXcan	0.990479	artery_coronary	0.999981
41	ENSG00000100490	CDKL1	-2.51318	-0.653335	0.0119647	0.00439443	0.13545	5.0334e-05	0.000558655	2	3	3	A2	Artery. coronary (GTEx)	EpiXcan	0.990479	artery_coronary	0.999981
42	ENSG00000108064	TFAM	-2.51137	-0.24253	0.0120263	0.0713889	0.209231	3.3494e-08	7.29576e-07	20	23	23	A2	Artery. coronary (GTEx)	EpiXcan	0.990479	artery_coronary	0.999981
43	ENSG00000164099	PRSS12	2.50558	0.87309	0.0122251	0.0039022	0.0170485	0.167145	0.633051	4	4	4	A2	Artery. coronary (GTEx)	EpiXcan	0.990479	artery_coronary	0.999981
44	ENSG00000113812	ACTR8	2.50472	0.267602	0.0122547	0.0398016	0.0807243	0.00150054	0.0115794	9	11	11	A2	Artery. coronary (GTEx)	EpiXcan	0.990479	artery_coronary	0.999981
45	ENSG00000168000	BSCL2	-2.49705	-0.207628	0.012523	0.141548	0.19575	6.41109e-08	1.31086e-06	15	18	18	A2	Artery. coronary (GTEx)	EpiXcan	0.990479	artery_coronary	0.999981
46	ENSG00000165280	VCP	2.48971	0.224913	0.0127846	0.0528681	0.0148704	0.178342	0.65976	16	17	17	A2	Artery. coronary (GTEx)	EpiXcan	0.990479	artery_coronary	0.999981
47	ENSG00000226950	DANCR	2.48596	0.164991	0.0129201	0.156051	0.011148	0.25821	0.830382	83	97	97	A2	Artery. coronary (GTEx)	EpiXcan	0.990479	artery_coronary	0.999981
48	ENSG00000181027	FKRP	-2.47098	-0.141683	0.0134743	0.117514	0.255603	1.73195e-09	4.62052e-08	7	8	8	A2	Artery. coronary (GTEx)	EpiXcan	0.990479	artery_coronary	0.999981
49	ENSG00000100299	ARSA	2.46753	0.136687	0.0136047	0.0794665	0.172607	1.362e-07	2.58134e-06	3	3	3	A2	Artery. coronary (GTEx)	EpiXcan	0.990479	artery_coronary	0.999981
50	ENSG00000204149	AGAP6	2.467	0.321721	0.0136251	0.0384507	0.195211	4.9275e-07	8.26522e-06	2	2	2	A2	Artery. coronary (GTEx)	EpiXcan	0.990479	artery_coronary	0.999981
51	ENSG00000168487	BMP1	2.46469	0.413449	0.0137133	0.0183351	0.0180739	0.133488	0.53756	7	8	8	A2	Artery. coronary (GTEx)	EpiXcan	0.990479	artery_coronary	0.999981
52	ENSG00000143028	SYPL2	-2.46183	-0.130557	0.013823	0.165944	0.230758	7.84451e-09	1.86221e-07	21	28	28	A2	Artery. coronary (GTEx)	EpiXcan	0.990479	artery_coronary	0.999981
53	ENSG00000076003	MCM6	2.44322	0.350562	0.0145568	0.0219861	0.0271774	0.0778414	0.350787	18	23	23	A2	Artery. coronary (GTEx)	EpiXcan	0.990479	artery_coronary	0.999981
54	ENSG00000166206	GABRB3	2.44147	0.171135	0.0146276	0.0735787	0.250389	4.26749e-09	1.06924e-07	50	62	62	A2	Artery. coronary (GTEx)	EpiXcan	0.990479	artery_coronary	0.999981
55	ENSG00000196735	HLA-DQA1	2.43557	0.23648	0.0148682	0.0380951	0.23711	7.84252e-09	1.86221e-07	19	27	27	A2	Artery. coronary (GTEx)	EpiXcan	0.990479	artery_coronary	0.999981
56	ENSG00000123684	LPGAT1	2.42043	0.667295	0.015502	0.0055254	0.0213151	0.113121	0.473514	4	4	4	A2	Artery. coronary (GTEx)	EpiXcan	0.990479	artery_coronary	0.999981
57	ENSG00000033800	PIAS1	2.41447	0.19576	0.0157582	0.0537786	0.105591	0.000227566	0.00215649	14	19	19	A2	Artery. coronary (GTEx)	EpiXcan	0.990479	artery_coronary	0.999981
58	ENSG00000211456	SACM1L	2.3995	0.403596	0.0164176	0.0120616	0.0411436	0.0258162	0.141852	12	17	17	A2	Artery. coronary (GTEx)	EpiXcan	0.990479	artery_coronary	0.999981
59	ENSG00000040275	SPDL1	2.39013	0.229706	0.0168424	0.0419429	0.142532	2.61858e-05	0.00031187	10	12	12	A2	Artery. coronary (GTEx)	EpiXcan	0.990479	artery_coronary	0.999981
60	ENSG00000213246	SUPT4H1	2.38996	0.762511	0.0168502	0.00410818	0.0227141	0.102934	0.438842	10	15	15	A2	Artery. coronary (GTEx)	EpiXcan	0.990479	artery_coronary	0.999981
61	ENSG00000184428	TOP1MT	-2.38984	-0.323705	0.0168555	0.0226035	0.117381	0.000129141	0.00129357	6	9	9	A2	Artery. coronary (GTEx)	EpiXcan	0.990479	artery_coronary	0.999981
62	ENSG00000215305	VPS16	-2.38631	-0.333258	0.0170183	0.0124762	0.0341126	0.0428833	0.217435	4	4	4	A2	Artery. coronary (GTEx)	EpiXcan	0.990479	artery_coronary	0.999981
63	ENSG00000110514	MADD	2.37227	0.177041	0.0176792	0.0548323	0.0346796	0.0416854	0.212617	22	25	25	A2	Artery. coronary (GTEx)	EpiXcan	0.990479	artery_coronary	0.999981
64	ENSG00000125388	GRK4	2.37221	0.233988	0.0176822	0.0516345	0.302997	6.9087e-11	2.36008e-09	6	10	10	A2	Artery. coronary (GTEx)	EpiXcan	0.990479	artery_coronary	0.999981
65	ENSG00000248890	HHIP-AS1	-2.36789	-1.88242	0.01789	0.000887826	0.0279455	0.0639944	0.299167	1	1	1	A2	Artery. coronary (GTEx)	EpiXcan	0.990479	artery_coronary	0.999981
66	ENSG00000145388	METTL14	-2.3662	-2.71885	0.0179716	0.000959239	0.0125524	0.22352	0.764707	3	6	6	A2	Artery. coronary (GTEx)	EpiXcan	0.990479	artery_coronary	0.999981
67	ENSG00000182923	CEP63	-2.36249	-0.172412	0.0181525	0.0803616	0.265312	5.89691e-10	1.69943e-08	13	16	16	A2	Artery. coronary (GTEx)	EpiXcan	0.990479	artery_coronary	0.999981
68	ENSG00000070413	DGCR2	2.36196	0.243194	0.0181784	0.0433305	0.109733	0.00027631	0.00256363	6	6	6	A2	Artery. coronary (GTEx)	EpiXcan	0.990479	artery_coronary	0.999981
69	ENSG00000149177	PTPRJ	-2.36112	-1.03311	0.01822	0.00230842	0.0160817	0.168449	0.636787	1	1	1	A2	Artery. coronary (GTEx)	EpiXcan	0.990479	artery_coronary	0.999981
70	ENSG00000273271	AP000254.1	2.35408	0.509953	0.0185684	0.00745541	0.0496751	0.0155771	0.0924463	5	6	6	A2	Artery. coronary (GTEx)	EpiXcan	0.990479	artery_coronary	0.999981
71	ENSG00000154518	ATP5G3	2.35062	0.156409	0.0187422	0.121747	0.178213	3.79071e-07	6.50646e-06	12	12	12	A2	Artery. coronary (GTEx)	EpiXcan	0.990479	artery_coronary	0.999981
72	ENSG00000129055	ANAPC13	-2.34696	-0.101465	0.0189275	0.225534	0.385987	6.15805e-15	3.8677e-13	25	28	28	A2	Artery. coronary (GTEx)	EpiXcan	0.990479	artery_coronary	0.999981
73	ENSG00000197128	ZNF772	-2.32099	-0.130269	0.0202876	0.119969	0.343751	1.31194e-13	6.56249e-12	16	21	21	A2	Artery. coronary (GTEx)	EpiXcan	0.990479	artery_coronary	0.999981
74	ENSG00000178031	ADAMTSL1	-2.31962	-0.394646	0.0203614	0.0255416	0.0464393	0.0198065	0.113507	12	16	16	A2	Artery. coronary (GTEx)	EpiXcan	0.990479	artery_coronary	0.999981
75	ENSG00000182580	EPHB3	-2.31922	-1.14984	0.0203829	0.000839547	0.0238629	0.0956057	0.412778	3	6	6	A2	Artery. coronary (GTEx)	EpiXcan	0.990479	artery_coronary	0.999981
76	ENSG00000235505	AP002004.1	-2.31434	-0.730694	0.0206492	0.00502738	0.0125908	0.231652	0.781407	11	20	20	A2	Artery. coronary (GTEx)	EpiXcan	0.990479	artery_coronary	0.999981
77	ENSG00000116525	TRIM62	2.30552	1.38087	0.0211372	0.00156029	0.0107309	0.257877	0.830222	4	4	4	A2	Artery. coronary (GTEx)	EpiXcan	0.990479	artery_coronary	0.999981
78	ENSG00000223745	CCDC18-AS1	-2.30182	-0.163018	0.0213454	0.102082	0.262361	2.77435e-12	1.17395e-10	9	13	13	A2	Artery. coronary (GTEx)	EpiXcan	0.990479	artery_coronary	0.999981
79	ENSG00000128944	KNSTRN	2.29989	0.0791002	0.0214545	0.330301	0.534927	1.15514e-24	3.30182e-22	14	14	14	A2	Artery. coronary (GTEx)	EpiXcan	0.990479	artery_coronary	0.999981
80	ENSG00000232629	HLA-DQB2	-2.29816	-0.0882899	0.0215524	0.270815	0.399669	7.60469e-17	6.12134e-15	38	46	46	A2	Artery. coronary (GTEx)	EpiXcan	0.990479	artery_coronary	0.999981
81	ENSG00000169857	AVEN	2.29469	0.229668	0.0217506	0.0421575	0.0935019	0.000499691	0.00435783	6	6	6	A2	Artery. coronary (GTEx)	EpiXcan	0.990479	artery_coronary	0.999981
82	ENSG00000272221	AL645933.2	-2.28556	-0.0726158	0.02228	0.373552	0.573439	4.26117e-26	1.57058e-23	106	135	135	A2	Artery. coronary (GTEx)	EpiXcan	0.990479	artery_coronary	0.999981
83	ENSG00000120805	ARL1	-2.28476	-0.1951	0.0223266	0.067316	0.0918432	0.000773963	0.00644063	20	22	22	A2	Artery. coronary (GTEx)	EpiXcan	0.990479	artery_coronary	0.999981
84	ENSG00000204227	RING1	-2.27867	-0.16328	0.0226868	0.0674761	0.0124566	0.229413	0.777629	37	48	48	A2	Artery. coronary (GTEx)	EpiXcan	0.990479	artery_coronary	0.999981
85	ENSG00000033030	ZCCHC8	-2.26988	-0.338261	0.0232149	0.0174861	0.0457074	0.0215098	0.121683	11	15	15	A2	Artery. coronary (GTEx)	EpiXcan	0.990479	artery_coronary	0.999981
86	ENSG00000138411	HECW2	2.26213	0.700915	0.0236893	0.00379406	0.0228343	0.0970173	0.417714	5	8	8	A2	Artery. coronary (GTEx)	EpiXcan	0.990479	artery_coronary	0.999981
87	ENSG00000103932	RPAP1	-2.25993	-0.139762	0.0238256	0.122902	0.21083	4.46357e-08	9.41517e-07	30	37	37	A2	Artery. coronary (GTEx)	EpiXcan	0.990479	artery_coronary	0.999981
88	ENSG00000168116	KIAA1586	2.25909	0.24683	0.0238775	0.0386733	0.0631983	0.00602224	0.0403191	10	12	12	A2	Artery. coronary (GTEx)	EpiXcan	0.990479	artery_coronary	0.999981
89	ENSG00000162616	DNAJB4	2.25848	0.224622	0.0239156	0.0742415	0.0353389	0.046038	0.230042	25	33	33	A2	Artery. coronary (GTEx)	EpiXcan	0.990479	artery_coronary	0.999981
90	ENSG00000163159	VPS72	2.25285	0.450912	0.0242688	0.0175562	0.0141923	0.173454	0.648731	5	5	5	A2	Artery. coronary (GTEx)	EpiXcan	0.990479	artery_coronary	0.999981
91	ENSG00000234290	AC116366.1	2.23926	0.258457	0.0251388	0.0372814	0.0742033	0.0025611	0.0186245	14	20	20	A2	Artery. coronary (GTEx)	EpiXcan	0.990479	artery_coronary	0.999981
92	ENSG00000178950	GAK	-2.23421	-0.305379	0.0254695	0.0397405	0.0274058	0.0769655	0.347577	12	16	16	A2	Artery. coronary (GTEx)	EpiXcan	0.990479	artery_coronary	0.999981
93	ENSG00000003400	CASP10	2.23208	3.57766	0.02561	0.000111864	0.0100307	0.287921	0.87991	1	1	1	A2	Artery. coronary (GTEx)	EpiXcan	0.990479	artery_coronary	0.999981
94	ENSG00000166750	SLFN5	-2.22837	-0.794727	0.025856	0.00274409	0.205074	5.82715e-09	1.43184e-07	4	6	6	A2	Artery. coronary (GTEx)	EpiXcan	0.990479	artery_coronary	0.999981
95	ENSG00000272335	AC093297.3	2.21065	0.416339	0.0270602	0.0133071	0.0715445	0.00333406	0.0237004	10	13	13	A2	Artery. coronary (GTEx)	EpiXcan	0.990479	artery_coronary	0.999981
96	ENSG00000001561	ENPP4	-2.20811	-0.137258	0.0272368	0.127706	0.0193809	0.138426	0.552519	82	101	101	A2	Artery. coronary (GTEx)	EpiXcan	0.990479	artery_coronary	0.999981
97	ENSG00000171467	ZNF318	2.2078	0.266126	0.027258	0.0197241	0.0108649	0.261491	0.837321	6	7	7	A2	Artery. coronary (GTEx)	EpiXcan	0.990479	artery_coronary	0.999981
98	ENSG00000131401	NAPSB	-2.20578	-0.21091	0.0273991	0.0491716	0.0595123	0.0067826	0.0447678	25	38	38	A2	Artery. coronary (GTEx)	EpiXcan	0.990479	artery_coronary	0.999981
99	ENSG00000114767	RRP9	2.20338	0.261017	0.0275678	0.0437763	0.0163508	0.167189	0.633051	22	25	25	A2	Artery. coronary (GTEx)	EpiXcan	0.990479	artery_coronary	0.999981
100	ENSG00000103121	CMC2	2.20178	0.461098	0.0276809	0.00905173	0.038897	0.0352989	0.184201	6	8	8	A2	Artery. coronary (GTEx)	EpiXcan	0.990479	artery_coronary	0.999981
101	ENSG00000113593	PPWD1	2.20165	0.207926	0.0276904	0.0457135	0.145094	1.33224e-05	0.000170873	24	34	34	A2	Artery. coronary (GTEx)	EpiXcan	0.990479	artery_coronary	0.999981
102	ENSG00000002016	RAD52	-2.20102	-0.306546	0.0277347	0.0336142	0.0305176	0.0611082	0.28837	11	14	14	A2	Artery. coronary (GTEx)	EpiXcan	0.990479	artery_coronary	0.999981
103	ENSG00000070882	OSBPL3	2.19742	0.152409	0.0279905	0.0881569	0.0763482	0.00202283	0.0150942	30	35	35	A2	Artery. coronary (GTEx)	EpiXcan	0.990479	artery_coronary	0.999981
104	ENSG00000196724	ZNF418	2.19537	0.196233	0.0281374	0.0510858	0.120087	0.000139184	0.00138256	20	26	26	A2	Artery. coronary (GTEx)	EpiXcan	0.990479	artery_coronary	0.999981
105	ENSG00000198466	ZNF587	-2.18217	-0.395239	0.0290969	0.0121919	0.0802013	0.0017522	0.0132799	8	10	10	A2	Artery. coronary (GTEx)	EpiXcan	0.990479	artery_coronary	0.999981
106	ENSG00000166578	IQCD	-2.18076	-0.457062	0.029201	0.016037	0.0478927	0.0177283	0.103569	7	10	10	A2	Artery. coronary (GTEx)	EpiXcan	0.990479	artery_coronary	0.999981
107	ENSG00000162869	PPP1R21	2.17573	0.331725	0.0295752	0.0161705	0.0115059	0.230427	0.779369	5	5	5	A2	Artery. coronary (GTEx)	EpiXcan	0.990479	artery_coronary	0.999981
108	ENSG00000108950	FAM20A	2.16928	0.328816	0.0300613	0.0232569	0.0319815	0.0561232	0.269453	22	26	26	A2	Artery. coronary (GTEx)	EpiXcan	0.990479	artery_coronary	0.999981
109	ENSG00000141956	PRDM15	2.16926	0.0979927	0.0300627	0.23028	0.302875	4.87998e-11	1.72599e-09	40	47	47	A2	Artery. coronary (GTEx)	EpiXcan	0.990479	artery_coronary	0.999981
110	ENSG00000153363	LINC00467	2.16915	0.233168	0.0300712	0.0347244	0.0459467	0.0192203	0.110827	29	35	35	A2	Artery. coronary (GTEx)	EpiXcan	0.990479	artery_coronary	0.999981
111	ENSG00000175906	ARL4D	-2.16256	-0.672978	0.0305752	0.00437082	0.0115559	0.255356	0.826556	5	5	5	A2	Artery. coronary (GTEx)	EpiXcan	0.990479	artery_coronary	0.999981
112	ENSG00000173218	VANGL1	2.15748	0.241391	0.0309682	0.0496456	0.0400453	0.026399	0.144771	31	34	34	A2	Artery. coronary (GTEx)	EpiXcan	0.990479	artery_coronary	0.999981
113	ENSG00000138162	TACC2	-2.15625	-0.197721	0.031064	0.0872559	0.32963	3.4648e-12	1.43574e-10	12	17	17	A2	Artery. coronary (GTEx)	EpiXcan	0.990479	artery_coronary	0.999981
114	ENSG00000203760	CENPW	2.14661	0.34285	0.0318245	0.0204297	0.0575829	0.00636253	0.042254	6	6	6	A2	Artery. coronary (GTEx)	EpiXcan	0.990479	artery_coronary	0.999981
115	ENSG00000163682	RPL9	2.14105	0.140209	0.0322698	0.0810434	0.568535	4.38355e-26	1.57425e-23	6	11	11	A2	Artery. coronary (GTEx)	EpiXcan	0.990479	artery_coronary	0.999981
116	ENSG00000124767	GLO1	-2.14035	-0.232345	0.0323269	0.033034	0.0748664	0.00289738	0.0208749	5	5	5	A2	Artery. coronary (GTEx)	EpiXcan	0.990479	artery_coronary	0.999981
117	ENSG00000167699	GLOD4	2.13916	0.386978	0.0324227	0.0163591	0.0228669	0.100943	0.431831	15	18	18	A2	Artery. coronary (GTEx)	EpiXcan	0.990479	artery_coronary	0.999981
118	ENSG00000113851	CRBN	-2.13835	-0.338707	0.032488	0.0244405	0.0388441	0.0312392	0.1663	7	9	9	A2	Artery. coronary (GTEx)	EpiXcan	0.990479	artery_coronary	0.999981
119	ENSG00000180398	MCFD2	-2.13344	-0.159123	0.0328883	0.105962	0.138723	3.48038e-05	0.000400874	22	25	25	A2	Artery. coronary (GTEx)	EpiXcan	0.990479	artery_coronary	0.999981
120	ENSG00000117226	GBP3	2.13077	0.0628053	0.0331078	0.423532	0.480684	5.70894e-20	7.68841e-18	32	35	35	A2	Artery. coronary (GTEx)	EpiXcan	0.990479	artery_coronary	0.999981
121	ENSG00000139174	PRICKLE1	2.1297	0.312482	0.033196	0.0455556	0.133883	5.24175e-05	0.000579447	14	16	16	A2	Artery. coronary (GTEx)	EpiXcan	0.990479	artery_coronary	0.999981
122	ENSG00000164543	STK17A	2.12895	0.213456	0.0332582	0.0590003	0.168864	4.46394e-07	7.59683e-06	13	13	13	A2	Artery. coronary (GTEx)	EpiXcan	0.990479	artery_coronary	0.999981
123	ENSG00000225138	SLC9A3-AS1	-2.12448	-0.0570947	0.03363	0.523339	0.654969	4.3011e-33	4.01608e-30	34	42	42	A2	Artery. coronary (GTEx)	EpiXcan	0.990479	artery_coronary	0.999981
124	ENSG00000094975	SUCO	-2.11688	-0.157378	0.03427	0.0702478	0.0959245	0.000550773	0.00474716	21	23	23	A2	Artery. coronary (GTEx)	EpiXcan	0.990479	artery_coronary	0.999981
125	ENSG00000204839	MROH6	-2.11237	-0.463408	0.0346547	0.00894363	0.10665	0.000234577	0.00221992	5	6	6	A2	Artery. coronary (GTEx)	EpiXcan	0.990479	artery_coronary	0.999981
126	ENSG00000163257	DCAF16	2.10325	0.194744	0.0354437	0.0536073	0.0324068	0.0265587	0.145476	15	16	16	A2	Artery. coronary (GTEx)	EpiXcan	0.990479	artery_coronary	0.999981
127	ENSG00000072134	EPN2	2.09595	0.114204	0.0360867	0.170246	0.193867	4.6209e-07	7.81646e-06	18	22	22	A2	Artery. coronary (GTEx)	EpiXcan	0.990479	artery_coronary	0.999981
128	ENSG00000186638	KIF24	-2.0953	-0.221817	0.0361439	0.0381582	0.0287855	0.0628208	0.294961	12	15	15	A2	Artery. coronary (GTEx)	EpiXcan	0.990479	artery_coronary	0.999981
129	ENSG00000163687	DNASE1L3	-2.09439	-1.61138	0.036225	0.000879615	0.0155007	0.172539	0.646489	3	4	4	A2	Artery. coronary (GTEx)	EpiXcan	0.990479	artery_coronary	0.999981
130	ENSG00000112200	ZNF451	2.09331	0.161044	0.0363215	0.0900504	0.0184623	0.136359	0.545492	32	34	34	A2	Artery. coronary (GTEx)	EpiXcan	0.990479	artery_coronary	0.999981
131	ENSG00000237310	GS1-124K5.4	-2.08732	-0.227096	0.036859	0.0418949	0.139516	1.98007e-05	0.000243271	15	22	22	A2	Artery. coronary (GTEx)	EpiXcan	0.990479	artery_coronary	0.999981
132	ENSG00000205078	SYCE1L	-2.0867	-0.168421	0.0369156	0.061432	0.524126	2.88142e-22	5.24119e-20	14	21	21	A2	Artery. coronary (GTEx)	EpiXcan	0.990479	artery_coronary	0.999981
133	ENSG00000173960	UBXN2A	2.08587	0.167818	0.0369904	0.0750152	0.0853428	0.000994165	0.00802089	27	35	35	A2	Artery. coronary (GTEx)	EpiXcan	0.990479	artery_coronary	0.999981
134	ENSG00000131849	ZNF132	-2.08474	-0.430387	0.0370928	0.016055	0.0636677	0.00290449	0.0209153	4	6	6	A2	Artery. coronary (GTEx)	EpiXcan	0.990479	artery_coronary	0.999981
135	ENSG00000140937	CDH11	2.08374	0.460447	0.0371835	0.00783133	0.0185006	0.145832	0.574387	2	2	2	A2	Artery. coronary (GTEx)	EpiXcan	0.990479	artery_coronary	0.999981
136	ENSG00000239704	CDRT4	2.083	0.140662	0.0372514	0.0913371	0.244001	5.04872e-09	1.25599e-07	32	36	36	A2	Artery. coronary (GTEx)	EpiXcan	0.990479	artery_coronary	0.999981
137	ENSG00000104518	GSDMD	2.08135	0.112973	0.0374016	0.143204	0.260892	4.28846e-10	1.26718e-08	8	9	9	A2	Artery. coronary (GTEx)	EpiXcan	0.990479	artery_coronary	0.999981
138	ENSG00000172728	FUT10	2.06875	0.13528	0.0385699	0.130277	0.0915742	0.000599365	0.00511872	91	116	116	A2	Artery. coronary (GTEx)	EpiXcan	0.990479	artery_coronary	0.999981
139	ENSG00000178685	PARP10	-2.06762	-0.515337	0.0386756	0.0129143	0.0149684	0.196488	0.70438	10	14	14	A2	Artery. coronary (GTEx)	EpiXcan	0.990479	artery_coronary	0.999981
140	ENSG00000224713	AC025165.1	-2.06738	-0.167898	0.038698	0.0574756	0.235861	9.17762e-09	2.16037e-07	7	10	10	A2	Artery. coronary (GTEx)	EpiXcan	0.990479	artery_coronary	0.999981
141	ENSG00000240771	ARHGEF25	-2.06327	-0.441372	0.0390874	0.0083328	0.0303463	0.0551881	0.265806	3	4	4	A2	Artery. coronary (GTEx)	EpiXcan	0.990479	artery_coronary	0.999981
142	ENSG00000119402	FBXW2	2.06099	0.168315	0.0393042	0.0699624	0.0119809	0.245385	0.807154	17	18	18	A2	Artery. coronary (GTEx)	EpiXcan	0.990479	artery_coronary	0.999981
143	ENSG00000182511	FES	2.06036	0.417319	0.0393645	0.0173315	0.0902899	0.00108931	0.00867362	3	4	4	A2	Artery. coronary (GTEx)	EpiXcan	0.990479	artery_coronary	0.999981
144	ENSG00000197782	ZNF780A	-2.05916	-0.121282	0.0394791	0.101409	0.207821	1.09084e-07	2.11026e-06	11	13	13	A2	Artery. coronary (GTEx)	EpiXcan	0.990479	artery_coronary	0.999981
145	ENSG00000241370	RPP21	2.05594	5.1504	0.039788	0.000235718	0.0819497	0.0019104	0.0143468	2	7	7	A2	Artery. coronary (GTEx)	EpiXcan	0.990479	artery_coronary	0.999981
146	ENSG00000174405	LIG4	2.05539	0.248872	0.0398412	0.0325389	0.116974	0.000132722	0.00132495	11	16	16	A2	Artery. coronary (GTEx)	EpiXcan	0.990479	artery_coronary	0.999981
147	ENSG00000152926	ZNF117	-2.05446	-0.11785	0.0399309	0.206468	0.241027	8.81116e-09	2.07759e-07	24	24	24	A2	Artery. coronary (GTEx)	EpiXcan	0.990479	artery_coronary	0.999981
148	ENSG00000138814	PPP3CA	-2.05344	-0.442998	0.04003	0.0163787	0.0418117	0.0276184	0.150164	1	1	1	A2	Artery. coronary (GTEx)	EpiXcan	0.990479	artery_coronary	0.999981
149	ENSG00000088038	CNOT3	2.0516	0.177548	0.0402086	0.0913292	0.0119545	0.232325	0.782386	32	46	46	A2	Artery. coronary (GTEx)	EpiXcan	0.990479	artery_coronary	0.999981
150	ENSG00000172687	ZNF738	-2.05122	-0.199902	0.040246	0.0368209	0.0723279	0.00344708	0.0243468	9	11	11	A2	Artery. coronary (GTEx)	EpiXcan	0.990479	artery_coronary	0.999981
151	ENSG00000130159	ECSIT	-2.04977	-0.463754	0.0403873	0.0109874	0.058242	0.00958062	0.0608003	6	9	9	A2	Artery. coronary (GTEx)	EpiXcan	0.990479	artery_coronary	0.999981
152	ENSG00000117450	PRDX1	-2.04828	-0.283333	0.0405327	0.018436	0.0164137	0.171651	0.644899	10	10	10	A2	Artery. coronary (GTEx)	EpiXcan	0.990479	artery_coronary	0.999981
153	ENSG00000144959	NCEH1	-2.04824	-0.417562	0.0405365	0.0216932	0.0235421	0.0948375	0.410094	4	4	4	A2	Artery. coronary (GTEx)	EpiXcan	0.990479	artery_coronary	0.999981
154	ENSG00000153208	MERTK	-2.04666	-0.200161	0.0406918	0.0437515	0.105409	0.000128857	0.00129282	18	32	32	A2	Artery. coronary (GTEx)	EpiXcan	0.990479	artery_coronary	0.999981
155	ENSG00000034510	TMSB10	-2.04223	-0.549961	0.0411283	0.00413815	0.0109907	0.268901	0.851702	9	11	11	A2	Artery. coronary (GTEx)	EpiXcan	0.990479	artery_coronary	0.999981
156	ENSG00000235859	AC006978.1	-2.04016	-0.193316	0.0413346	0.102928	0.128439	6.47726e-05	0.000698925	40	50	50	A2	Artery. coronary (GTEx)	EpiXcan	0.990479	artery_coronary	0.999981
157	ENSG00000123427	EEF1AKMT3	2.03543	0.202909	0.0418077	0.0432997	0.132293	5.69028e-05	0.000623128	7	7	7	A2	Artery. coronary (GTEx)	EpiXcan	0.990479	artery_coronary	0.999981
158	ENSG00000114405	C3orf14	2.0348	0.61293	0.0418708	0.00785647	0.0261883	0.0800458	0.35853	4	4	4	A2	Artery. coronary (GTEx)	EpiXcan	0.990479	artery_coronary	0.999981
159	ENSG00000171735	CAMTA1	2.03402	0.306581	0.0419501	0.028356	0.018344	0.146585	0.575997	16	22	22	A2	Artery. coronary (GTEx)	EpiXcan	0.990479	artery_coronary	0.999981
160	ENSG00000160321	ZNF208	-2.0332	-0.424976	0.0420327	0.0210169	0.0241405	0.0925872	0.402695	45	63	63	A2	Artery. coronary (GTEx)	EpiXcan	0.990479	artery_coronary	0.999981
161	ENSG00000162642	C1orf52	-2.0316	-0.359669	0.0421941	0.0170727	0.0208263	0.123146	0.504714	9	9	9	A2	Artery. coronary (GTEx)	EpiXcan	0.990479	artery_coronary	0.999981
162	ENSG00000198075	SULT1C4	-2.03064	-0.659938	0.0422911	0.00358253	0.10601	0.000348819	0.00316217	2	4	4	A2	Artery. coronary (GTEx)	EpiXcan	0.990479	artery_coronary	0.999981
163	ENSG00000109861	CTSC	-2.02546	-6.64962	0.04282	3.28411e-05	0.0312401	0.0528282	0.257227	1	2	2	A2	Artery. coronary (GTEx)	EpiXcan	0.990479	artery_coronary	0.999981
164	ENSG00000127472	PLA2G5	-2.02464	-0.370456	0.0429043	0.0162362	0.0232255	0.103439	0.440219	14	16	16	A2	Artery. coronary (GTEx)	EpiXcan	0.990479	artery_coronary	0.999981
165	ENSG00000196730	DAPK1	-2.01981	-0.089999	0.0434032	0.32802	0.0257142	0.0859317	0.379432	121	142	142	A2	Artery. coronary (GTEx)	EpiXcan	0.990479	artery_coronary	0.999981
166	ENSG00000168309	FAM107A	-2.01845	-0.282679	0.0435448	0.035729	0.0530542	0.00866551	0.0554957	11	12	12	A2	Artery. coronary (GTEx)	EpiXcan	0.990479	artery_coronary	0.999981
167	ENSG00000145020	AMT	-2.01457	-0.180018	0.0439502	0.057313	0.405376	2.70849e-16	2.03953e-14	17	25	25	A2	Artery. coronary (GTEx)	EpiXcan	0.990479	artery_coronary	0.999981
168	ENSG00000075826	SEC31B	2.01441	0.094162	0.0439667	0.147332	0.284477	4.04621e-10	1.20577e-08	31	34	34	A2	Artery. coronary (GTEx)	EpiXcan	0.990479	artery_coronary	0.999981
169	ENSG00000237541	HLA-DQA2	-2.01038	-0.0925152	0.0443914	0.203389	0.568097	1.53674e-26	6.72612e-24	28	46	46	A2	Artery. coronary (GTEx)	EpiXcan	0.990479	artery_coronary	0.999981
170	ENSG00000198917	SPOUT1	-2.00778	-0.236772	0.0446671	0.0420693	0.105144	0.000374009	0.00337524	13	19	19	A2	Artery. coronary (GTEx)	EpiXcan	0.990479	artery_coronary	0.999981
171	ENSG00000157150	TIMP4	2.00296	0.584786	0.0451811	0.00711603	0.0185262	0.143626	0.568255	3	4	4	A2	Artery. coronary (GTEx)	EpiXcan	0.990479	artery_coronary	0.999981
172	ENSG00000261589	CTC-462L7.1	2.00246	0.148374	0.0452348	0.0639716	0.154694	7.24316e-06	9.82069e-05	6	9	9	A2	Artery. coronary (GTEx)	EpiXcan	0.990479	artery_coronary	0.999981
173	ENSG00000165055	METTL2B	-1.9998	-0.358087	0.0455217	0.0234386	0.0675365	0.004759	0.0326529	16	19	19	A2	Artery. coronary (GTEx)	EpiXcan	0.990479	artery_coronary	0.999981
174	ENSG00000182810	DDX28	1.99914	0.303709	0.0455935	0.035019	0.0217582	0.114119	0.475985	18	21	21	A2	Artery. coronary (GTEx)	EpiXcan	0.990479	artery_coronary	0.999981
175	ENSG00000163428	LRRC58	1.99737	0.14733	0.0457848	0.0616656	0.0213907	0.110881	0.466507	18	19	19	A2	Artery. coronary (GTEx)	EpiXcan	0.990479	artery_coronary	0.999981
176	ENSG00000131697	NPHP4	1.99612	0.148872	0.0459212	0.0714765	0.0377389	0.0389624	0.200554	61	62	62	A2	Artery. coronary (GTEx)	EpiXcan	0.990479	artery_coronary	0.999981
177	ENSG00000123297	TSFM	-1.99512	-0.126228	0.0460299	0.0933721	0.136413	1.99383e-05	0.000244533	15	15	15	A2	Artery. coronary (GTEx)	EpiXcan	0.990479	artery_coronary	0.999981
178	ENSG00000174132	FAM174A	1.99374	0.842709	0.0461803	0.00388496	0.016314	0.172427	0.646244	2	4	4	A2	Artery. coronary (GTEx)	EpiXcan	0.990479	artery_coronary	0.999981
179	ENSG00000128928	IVD	-1.99285	-0.0709981	0.0462783	0.326883	0.171326	4.06975e-06	5.80457e-05	48	55	55	A2	Artery. coronary (GTEx)	EpiXcan	0.990479	artery_coronary	0.999981
180	ENSG00000053371	AKR7A2	-1.9864	-0.168248	0.0469888	0.0697387	0.0133299	0.213949	0.745046	26	34	34	A2	Artery. coronary (GTEx)	EpiXcan	0.990479	artery_coronary	0.999981
181	ENSG00000075142	SRI	-1.98459	-1.45709	0.04719	0.00139407	0.0270594	0.0803656	0.359502	1	1	1	A2	Artery. coronary (GTEx)	EpiXcan	0.990479	artery_coronary	0.999981
182	ENSG00000185187	SIGIRR	-1.98123	-0.15067	0.0475654	0.0925091	0.176725	1.89251e-06	2.85938e-05	22	30	30	A2	Artery. coronary (GTEx)	EpiXcan	0.990479	artery_coronary	0.999981
183	ENSG00000046889	PREX2	-1.97444	-0.371123	0.0483318	0.0189878	0.101595	0.000474306	0.00416759	30	36	36	A2	Artery. coronary (GTEx)	EpiXcan	0.990479	artery_coronary	0.999981
184	ENSG00000113504	SLC12A7	1.96687	0.13424	0.0491983	0.0733479	0.0855283	0.000929453	0.00753788	16	19	19	A2	Artery. coronary (GTEx)	EpiXcan	0.990479	artery_coronary	0.999981
185	ENSG00000272983	AL117339.4	-1.96636	-0.16997	0.0492571	0.0847388	0.0351842	0.0377109	0.195622	20	25	25	A2	Artery. coronary (GTEx)	EpiXcan	0.990479	artery_coronary	0.999981
186	ENSG00000198482	ZNF808	-1.96374	-0.337988	0.0495601	0.025752	0.0746309	0.00298914	0.0214477	11	16	16	A2	Artery. coronary (GTEx)	EpiXcan	0.990479	artery_coronary	0.999981
187	ENSG00000186470	BTN3A2	-1.96045	-0.0867552	0.049943	0.166004	0.367161	1.22275e-13	6.1772e-12	29	34	34	A2	Artery. coronary (GTEx)	EpiXcan	0.990479	artery_coronary	0.999981
188	ENSG00000180881	CAPS2	1.95699	0.247017	0.0503484	0.0262202	0.132289	5.55704e-05	0.000610446	12	15	15	A2	Artery. coronary (GTEx)	EpiXcan	0.990479	artery_coronary	0.999981
189	ENSG00000111269	CREBL2	-1.9545	-0.3771	0.0506422	0.023716	0.0123602	0.2382	0.79434	18	25	25	A2	Artery. coronary (GTEx)	EpiXcan	0.990479	artery_coronary	0.999981
190	ENSG00000148296	SURF6	1.95399	0.500738	0.0507027	0.0116243	0.0448566	0.0176935	0.103472	2	5	5	A2	Artery. coronary (GTEx)	EpiXcan	0.990479	artery_coronary	0.999981
191	ENSG00000150627	WDR17	-1.94954	-0.826855	0.0512305	0.00337167	0.0670563	0.00488787	0.0333623	11	16	16	A2	Artery. coronary (GTEx)	EpiXcan	0.990479	artery_coronary	0.999981
192	ENSG00000213123	TCTEX1D2	1.94716	0.316011	0.051515	0.0170647	0.0413551	0.019018	0.109932	10	11	11	A2	Artery. coronary (GTEx)	EpiXcan	0.990479	artery_coronary	0.999981
193	ENSG00000032742	IFT88	-1.94704	-0.680916	0.05153	0.00261462	0.0656572	0.00507508	0.0345392	1	3	3	A2	Artery. coronary (GTEx)	EpiXcan	0.990479	artery_coronary	0.999981
194	ENSG00000230910	AL391807.1	-1.94688	-0.0841178	0.0515488	0.261228	0.209978	3.89991e-08	8.33926e-07	131	163	163	A2	Artery. coronary (GTEx)	EpiXcan	0.990479	artery_coronary	0.999981
195	ENSG00000151806	GUF1	-1.94611	-0.429715	0.0516416	0.0105309	0.0195388	0.134794	0.54204	5	5	5	A2	Artery. coronary (GTEx)	EpiXcan	0.990479	artery_coronary	0.999981
196	ENSG00000141219	C17orf80	1.94587	0.410266	0.0516709	0.0129945	0.0127838	0.231625	0.781407	10	12	12	A2	Artery. coronary (GTEx)	EpiXcan	0.990479	artery_coronary	0.999981
197	ENSG00000251474	RPL32P3	-1.94152	-0.165389	0.052195	0.0822124	0.222651	2.27575e-08	5.09987e-07	12	17	17	A2	Artery. coronary (GTEx)	EpiXcan	0.990479	artery_coronary	0.999981
198	ENSG00000112208	BAG2	1.93769	0.415338	0.052661	0.0120721	0.0130371	0.229258	0.777477	10	12	12	A2	Artery. coronary (GTEx)	EpiXcan	0.990479	artery_coronary	0.999981
199	ENSG00000149451	ADAM33	1.93612	0.191863	0.0528525	0.0586278	0.0873911	0.000902325	0.00733486	19	21	21	A2	Artery. coronary (GTEx)	EpiXcan	0.990479	artery_coronary	0.999981
200	ENSG00000165113	GKAP1	-1.93377	-0.169084	0.0531411	0.070983	0.0470817	0.017849	0.104121	16	17	17	A2	Artery. coronary (GTEx)	EpiXcan	0.990479	artery_coronary	0.999981
201	ENSG00000153774	CFDP1	1.93044	0.634055	0.0535519	0.00516732	0.0140978	0.20728	0.729439	5	6	6	A2	Artery. coronary (GTEx)	EpiXcan	0.990479	artery_coronary	0.999981
202	ENSG00000140931	CMTM3	-1.92903	-0.192836	0.0537267	0.0584648	0.180823	1.52083e-06	2.3459e-05	16	22	22	A2	Artery. coronary (GTEx)	EpiXcan	0.990479	artery_coronary	0.999981
203	ENSG00000170264	FAM161A	1.92869	0.410247	0.0537692	0.01711	0.024467	0.095411	0.412192	8	9	9	A2	Artery. coronary (GTEx)	EpiXcan	0.990479	artery_coronary	0.999981
204	ENSG00000100304	TTLL12	1.92546	0.0840667	0.0541716	0.277389	0.326237	8.6901e-12	3.37157e-10	77	99	99	A2	Artery. coronary (GTEx)	EpiXcan	0.990479	artery_coronary	0.999981
205	ENSG00000136819	C9orf78	-1.92417	-0.233248	0.0543339	0.0389254	0.0350495	0.0478859	0.237665	17	21	21	A2	Artery. coronary (GTEx)	EpiXcan	0.990479	artery_coronary	0.999981
206	ENSG00000165644	COMTD1	1.92286	0.278504	0.0544982	0.0177461	0.0289822	0.0629897	0.295556	7	8	8	A2	Artery. coronary (GTEx)	EpiXcan	0.990479	artery_coronary	0.999981
207	ENSG00000100664	EIF5	1.92157	0.325673	0.0546605	0.0224703	0.0383357	0.0372222	0.193302	5	7	7	A2	Artery. coronary (GTEx)	EpiXcan	0.990479	artery_coronary	0.999981
208	ENSG00000253982	AC100810.1	1.91946	0.390762	0.0549259	0.0161725	0.306954	2.10448e-11	7.77714e-10	10	19	19	A2	Artery. coronary (GTEx)	EpiXcan	0.990479	artery_coronary	0.999981
209	ENSG00000258768	AL356019.2	1.91946	0.190229	0.0549267	0.0603232	0.135995	2.61841e-05	0.00031187	12	18	18	A2	Artery. coronary (GTEx)	EpiXcan	0.990479	artery_coronary	0.999981
210	ENSG00000168275	COA6	1.91496	0.199546	0.0554974	0.0662164	0.13572	4.70438e-05	0.000525435	21	26	26	A2	Artery. coronary (GTEx)	EpiXcan	0.990479	artery_coronary	0.999981
211	ENSG00000143341	HMCN1	1.91254	0.225697	0.055807	0.0355796	0.0710804	0.00369447	0.0259372	14	18	18	A2	Artery. coronary (GTEx)	EpiXcan	0.990479	artery_coronary	0.999981
212	ENSG00000164465	DCBLD1	1.91091	0.153481	0.0560162	0.0655141	0.0609208	0.00688938	0.045323	36	44	44	A2	Artery. coronary (GTEx)	EpiXcan	0.990479	artery_coronary	0.999981
213	ENSG00000197050	ZNF420	1.90639	8.20889	0.0566	0.000107284	0.0141373	0.190902	0.691432	1	1	1	A2	Artery. coronary (GTEx)	EpiXcan	0.990479	artery_coronary	0.999981
214	ENSG00000172985	SH3RF3	1.90577	0.154765	0.0566805	0.0665022	0.190789	2.94889e-07	5.14989e-06	19	28	28	A2	Artery. coronary (GTEx)	EpiXcan	0.990479	artery_coronary	0.999981
215	ENSG00000133069	TMCC2	1.90551	0.150587	0.0567133	0.0568284	0.150318	1.0487e-05	0.000137272	15	17	17	A2	Artery. coronary (GTEx)	EpiXcan	0.990479	artery_coronary	0.999981
216	ENSG00000115523	GNLY	-1.9048	-0.219459	0.0568064	0.0267897	0.0914122	0.000366447	0.00331126	6	8	8	A2	Artery. coronary (GTEx)	EpiXcan	0.990479	artery_coronary	0.999981
217	ENSG00000184432	COPB2	-1.89816	-0.057049	0.0576752	0.543818	0.0120701	0.205761	0.725551	161	198	198	A2	Artery. coronary (GTEx)	EpiXcan	0.990479	artery_coronary	0.999981
218	ENSG00000174749	C4orf32	1.89415	0.101194	0.0582057	0.124854	0.148276	7.99407e-06	0.000107143	11	12	12	A2	Artery. coronary (GTEx)	EpiXcan	0.990479	artery_coronary	0.999981
219	ENSG00000242086	LINC00969	1.89408	0.147147	0.0582137	0.0870965	0.20082	3.35467e-07	5.81503e-06	19	26	26	A2	Artery. coronary (GTEx)	EpiXcan	0.990479	artery_coronary	0.999981
220	ENSG00000197563	PIGN	-1.88536	-0.166535	0.059381	0.052325	0.0362451	0.0328477	0.173413	11	12	12	A2	Artery. coronary (GTEx)	EpiXcan	0.990479	artery_coronary	0.999981
221	ENSG00000180834	MAP6D1	1.88369	0.212377	0.0596065	0.0308515	0.0105003	0.283334	0.873899	16	20	20	A2	Artery. coronary (GTEx)	EpiXcan	0.990479	artery_coronary	0.999981
222	ENSG00000004534	RBM6	-1.88189	-0.102066	0.0598507	0.143518	0.467932	5.18782e-19	6.26384e-17	8	10	10	A2	Artery. coronary (GTEx)	EpiXcan	0.990479	artery_coronary	0.999981
223	ENSG00000219626	FAM228B	-1.8814	-0.079639	0.0599172	0.252365	0.329412	4.31297e-13	2.06169e-11	28	32	32	A2	Artery. coronary (GTEx)	EpiXcan	0.990479	artery_coronary	0.999981
224	ENSG00000197958	RPL12	-1.87824	-0.238064	0.060348	0.0248953	0.0836231	0.00150541	0.0116041	34	50	50	A2	Artery. coronary (GTEx)	EpiXcan	0.990479	artery_coronary	0.999981
225	ENSG00000154710	RABGEF1	-1.87368	-0.235517	0.0609741	0.0242426	0.0150863	0.162394	0.620938	20	22	22	A2	Artery. coronary (GTEx)	EpiXcan	0.990479	artery_coronary	0.999981
226	ENSG00000099290	WASHC2A	-1.87186	-0.182757	0.0612263	0.0739015	0.55295	4.91945e-24	1.2088e-21	34	45	45	A2	Artery. coronary (GTEx)	EpiXcan	0.990479	artery_coronary	0.999981
227	ENSG00000069011	PITX1	1.87118	0.210503	0.0613204	0.040463	0.0327126	0.0455521	0.228192	19	24	24	A2	Artery. coronary (GTEx)	EpiXcan	0.990479	artery_coronary	0.999981
228	ENSG00000087258	GNAO1	-1.87028	-0.579303	0.0614449	0.00511035	0.135888	3.05082e-05	0.000356082	2	5	5	A2	Artery. coronary (GTEx)	EpiXcan	0.990479	artery_coronary	0.999981
229	ENSG00000125835	SNRPB	1.8646	0.360063	0.0622374	0.0126097	0.0130171	0.224437	0.765887	11	15	15	A2	Artery. coronary (GTEx)	EpiXcan	0.990479	artery_coronary	0.999981
230	ENSG00000243789	JMJD7	1.86084	0.336616	0.0627661	0.0107018	0.0506769	0.00955244	0.0606489	10	12	12	A2	Artery. coronary (GTEx)	EpiXcan	0.990479	artery_coronary	0.999981
231	ENSG00000164879	CA3	-1.85535	-0.347026	0.0635463	0.0290771	0.0575492	0.0104458	0.0655558	21	26	26	A2	Artery. coronary (GTEx)	EpiXcan	0.990479	artery_coronary	0.999981
232	ENSG00000102547	CAB39L	-1.84936	-0.11022	0.0644058	0.120183	0.0428299	0.0258992	0.142253	52	62	62	A2	Artery. coronary (GTEx)	EpiXcan	0.990479	artery_coronary	0.999981
233	ENSG00000105287	PRKD2	-1.84792	-0.167724	0.0646142	0.0589643	0.148168	1.67526e-05	0.000209685	6	9	9	A2	Artery. coronary (GTEx)	EpiXcan	0.990479	artery_coronary	0.999981
234	ENSG00000142669	SH3BGRL3	-1.84497	-0.164454	0.0650425	0.0739155	0.0240137	0.098862	0.424222	26	30	30	A2	Artery. coronary (GTEx)	EpiXcan	0.990479	artery_coronary	0.999981
235	ENSG00000138074	SLC5A6	1.84495	0.166333	0.0650443	0.0774632	0.0684299	0.00435203	0.0300861	19	22	22	A2	Artery. coronary (GTEx)	EpiXcan	0.990479	artery_coronary	0.999981
236	ENSG00000117505	DR1	1.84438	0.332453	0.0651282	0.0129341	0.0399569	0.031886	0.169293	4	6	6	A2	Artery. coronary (GTEx)	EpiXcan	0.990479	artery_coronary	0.999981
237	ENSG00000136830	FAM129B	-1.842	-0.351135	0.0654755	0.01177	0.0179102	0.157114	0.605876	10	13	13	A2	Artery. coronary (GTEx)	EpiXcan	0.990479	artery_coronary	0.999981
238	ENSG00000112276	BVES	1.84051	0.128886	0.065694	0.101922	0.27691	1.59581e-10	5.07976e-09	12	13	13	A2	Artery. coronary (GTEx)	EpiXcan	0.990479	artery_coronary	0.999981
239	ENSG00000136098	NEK3	1.83903	0.183123	0.0659105	0.0428392	0.0831185	0.00164297	0.0125267	15	25	25	A2	Artery. coronary (GTEx)	EpiXcan	0.990479	artery_coronary	0.999981
240	ENSG00000167992	VWCE	1.83648	0.488688	0.0662863	0.00579899	0.0159683	0.182865	0.671353	3	3	3	A2	Artery. coronary (GTEx)	EpiXcan	0.990479	artery_coronary	0.999981
241	ENSG00000113273	ARSB	1.8356	0.293559	0.0664168	0.021383	0.0624915	0.00745259	0.0485719	9	12	12	A2	Artery. coronary (GTEx)	EpiXcan	0.990479	artery_coronary	0.999981
242	ENSG00000106392	C1GALT1	1.83384	0.105207	0.0666777	0.10397	0.269393	9.79163e-10	2.72647e-08	17	22	22	A2	Artery. coronary (GTEx)	EpiXcan	0.990479	artery_coronary	0.999981
243	ENSG00000165171	METTL27	1.83256	0.11103	0.0668681	0.144248	0.585592	3.75848e-26	1.46226e-23	16	23	23	A2	Artery. coronary (GTEx)	EpiXcan	0.990479	artery_coronary	0.999981
244	ENSG00000273142	AC073335.2	1.83056	0.080775	0.0671668	0.191072	0.304232	6.62551e-11	2.26887e-09	33	44	44	A2	Artery. coronary (GTEx)	EpiXcan	0.990479	artery_coronary	0.999981
245	ENSG00000168014	C2CD3	-1.82792	-0.767332	0.0675609	0.00208843	0.011331	0.26175	0.83796	3	3	3	A2	Artery. coronary (GTEx)	EpiXcan	0.990479	artery_coronary	0.999981
246	ENSG00000117122	MFAP2	1.82587	0.1883	0.0678702	0.0617458	0.122042	0.000132323	0.0013219	35	38	38	A2	Artery. coronary (GTEx)	EpiXcan	0.990479	artery_coronary	0.999981
247	ENSG00000103035	PSMD7	1.82285	0.304449	0.0683255	0.0160519	0.0417128	0.026007	0.142789	8	8	8	A2	Artery. coronary (GTEx)	EpiXcan	0.990479	artery_coronary	0.999981
248	ENSG00000110987	BCL7A	1.82254	0.477639	0.0683725	0.00968185	0.0362033	0.0390082	0.200716	8	10	10	A2	Artery. coronary (GTEx)	EpiXcan	0.990479	artery_coronary	0.999981
249	ENSG00000100890	KIAA0391	-1.81875	-0.302354	0.0689494	0.0174911	0.0886271	0.00102842	0.00825446	8	12	12	A2	Artery. coronary (GTEx)	EpiXcan	0.990479	artery_coronary	0.999981
250	ENSG00000178252	WDR6	1.81686	0.218879	0.0692388	0.0250774	0.30497	5.32899e-11	1.87062e-09	12	18	18	A2	Artery. coronary (GTEx)	EpiXcan	0.990479	artery_coronary	0.999981
251	ENSG00000168675	LDLRAD4	1.81465	0.524113	0.0695771	0.00588413	0.0280111	0.0752947	0.341398	4	6	6	A2	Artery. coronary (GTEx)	EpiXcan	0.990479	artery_coronary	0.999981
252	ENSG00000147601	TERF1	-1.81272	-0.369725	0.0698747	0.0187441	0.040289	0.0288171	0.155835	12	15	15	A2	Artery. coronary (GTEx)	EpiXcan	0.990479	artery_coronary	0.999981
253	ENSG00000013306	SLC25A39	1.80917	1.01282	0.0704249	0.00159847	0.146223	1.11366e-05	0.000144828	2	5	5	A2	Artery. coronary (GTEx)	EpiXcan	0.990479	artery_coronary	0.999981
254	ENSG00000152240	HAUS1	-1.80627	-0.239004	0.0708762	0.0220558	0.0745894	0.00254329	0.0185142	11	15	15	A2	Artery. coronary (GTEx)	EpiXcan	0.990479	artery_coronary	0.999981
255	ENSG00000129946	SHC2	-1.80351	-0.119826	0.0713088	0.143073	0.0655534	0.0053186	0.0360389	47	64	64	A2	Artery. coronary (GTEx)	EpiXcan	0.990479	artery_coronary	0.999981
256	ENSG00000118961	LDAH	1.80309	0.10521	0.0713738	0.116443	0.200335	2.40126e-08	5.33843e-07	17	21	21	A2	Artery. coronary (GTEx)	EpiXcan	0.990479	artery_coronary	0.999981
257	ENSG00000258655	ARHGAP5-AS1	1.80223	0.465555	0.07151	0.00444882	0.0176619	0.152168	0.592017	1	1	1	A2	Artery. coronary (GTEx)	EpiXcan	0.990479	artery_coronary	0.999981
258	ENSG00000115486	GGCX	-1.8002	-0.131324	0.0718283	0.101351	0.0312316	0.0576133	0.274934	41	49	49	A2	Artery. coronary (GTEx)	EpiXcan	0.990479	artery_coronary	0.999981
259	ENSG00000197927	C2orf27A	-1.79926	-0.130585	0.0719781	0.141593	0.356497	1.23876e-13	6.21865e-12	17	25	25	A2	Artery. coronary (GTEx)	EpiXcan	0.990479	artery_coronary	0.999981
260	ENSG00000168268	NT5DC2	1.79833	0.704114	0.072124	0.00325725	0.0128181	0.207765	0.730227	3	3	3	A2	Artery. coronary (GTEx)	EpiXcan	0.990479	artery_coronary	0.999981
261	ENSG00000228638	FCF1P2	1.79746	0.293449	0.0722622	0.0170098	0.0132108	0.226836	0.77207	14	17	17	A2	Artery. coronary (GTEx)	EpiXcan	0.990479	artery_coronary	0.999981
262	ENSG00000138639	ARHGAP24	-1.7962	-1.54553	0.0724628	0.000469821	0.0135681	0.188483	0.685865	2	6	6	A2	Artery. coronary (GTEx)	EpiXcan	0.990479	artery_coronary	0.999981
263	ENSG00000236609	ZNF853	1.79146	0.428053	0.0732192	0.0160846	0.0109896	0.26346	0.840933	3	3	3	A2	Artery. coronary (GTEx)	EpiXcan	0.990479	artery_coronary	0.999981
264	ENSG00000074695	LMAN1	1.791	0.512757	0.0732938	0.00484766	0.0284104	0.0585734	0.278567	2	3	3	A2	Artery. coronary (GTEx)	EpiXcan	0.990479	artery_coronary	0.999981
265	ENSG00000259865	AL390728.6	1.78858	0.109283	0.0736826	0.138031	0.265923	1.89332e-09	5.03184e-08	36	41	41	A2	Artery. coronary (GTEx)	EpiXcan	0.990479	artery_coronary	0.999981
266	ENSG00000109576	AADAT	-1.7885	-0.275226	0.0736953	0.0188648	0.0824521	0.000788659	0.00654382	8	14	14	A2	Artery. coronary (GTEx)	EpiXcan	0.990479	artery_coronary	0.999981
267	ENSG00000197181	PIWIL2	-1.78473	-0.121934	0.0743049	0.138409	0.240825	6.799e-10	1.94738e-08	19	29	29	A2	Artery. coronary (GTEx)	EpiXcan	0.990479	artery_coronary	0.999981
268	ENSG00000211448	DIO2	-1.78335	-0.468012	0.0745296	0.0121154	0.048735	0.0145411	0.0870728	2	2	2	A2	Artery. coronary (GTEx)	EpiXcan	0.990479	artery_coronary	0.999981
269	ENSG00000122783	C7orf49	-1.78266	-0.200307	0.0746409	0.0310223	0.0886226	0.000967693	0.00782169	9	12	12	A2	Artery. coronary (GTEx)	EpiXcan	0.990479	artery_coronary	0.999981
270	ENSG00000182109	AL365277.1	-1.78205	-0.0948534	0.0747407	0.172992	0.209742	1.60273e-07	2.99304e-06	27	31	31	A2	Artery. coronary (GTEx)	EpiXcan	0.990479	artery_coronary	0.999981
271	ENSG00000253636	AC022893.1	-1.78131	-0.722661	0.0748621	0.0048793	0.0121104	0.241714	0.801383	3	3	3	A2	Artery. coronary (GTEx)	EpiXcan	0.990479	artery_coronary	0.999981
272	ENSG00000172379	ARNT2	-1.77841	-0.177582	0.075336	0.0470182	0.182231	6.50292e-07	1.06901e-05	19	24	24	A2	Artery. coronary (GTEx)	EpiXcan	0.990479	artery_coronary	0.999981
273	ENSG00000075303	SLC25A40	1.77816	0.121155	0.0753773	0.0866402	0.0609183	0.00773961	0.0502321	23	24	24	A2	Artery. coronary (GTEx)	EpiXcan	0.990479	artery_coronary	0.999981
274	ENSG00000198898	CAPZA2	1.77336	0.191525	0.076169	0.035035	0.0648843	0.00486308	0.0332206	14	17	17	A2	Artery. coronary (GTEx)	EpiXcan	0.990479	artery_coronary	0.999981
275	ENSG00000166997	CNPY4	-1.77168	-0.131784	0.0764472	0.08853	0.132791	1.97507e-05	0.000242869	26	31	31	A2	Artery. coronary (GTEx)	EpiXcan	0.990479	artery_coronary	0.999981
276	ENSG00000240053	LY6G5B	-1.7708	-0.159904	0.0765945	0.0484358	0.11954	9.00179e-05	0.000937391	12	17	17	A2	Artery. coronary (GTEx)	EpiXcan	0.990479	artery_coronary	0.999981
277	ENSG00000168528	SERINC2	1.76872	0.141108	0.076941	0.105214	0.110267	7.14717e-05	0.000764731	20	25	25	A2	Artery. coronary (GTEx)	EpiXcan	0.990479	artery_coronary	0.999981
278	ENSG00000013288	MAN2B2	1.7654	0.115676	0.0774967	0.14811	0.204619	1.69822e-07	3.15454e-06	45	58	58	A2	Artery. coronary (GTEx)	EpiXcan	0.990479	artery_coronary	0.999981
279	ENSG00000156876	SASS6	1.76423	0.319301	0.0776937	0.0174633	0.0485195	0.0178363	0.10409	11	13	13	A2	Artery. coronary (GTEx)	EpiXcan	0.990479	artery_coronary	0.999981
280	ENSG00000166619	BLCAP	1.76159	0.293895	0.078139	0.0124715	0.033002	0.0486654	0.240851	3	3	3	A2	Artery. coronary (GTEx)	EpiXcan	0.990479	artery_coronary	0.999981
281	ENSG00000196821	C6orf106	1.7614	0.290791	0.0781712	0.017166	0.109278	0.000195847	0.00188914	10	11	11	A2	Artery. coronary (GTEx)	EpiXcan	0.990479	artery_coronary	0.999981
282	ENSG00000143748	NVL	-1.75838	-0.326188	0.0786821	0.0245628	0.0213553	0.118567	0.49146	7	7	7	A2	Artery. coronary (GTEx)	EpiXcan	0.990479	artery_coronary	0.999981
283	ENSG00000075131	TIPIN	1.75765	0.0778615	0.0788064	0.23003	0.322973	4.75877e-12	1.94887e-10	40	45	45	A2	Artery. coronary (GTEx)	EpiXcan	0.990479	artery_coronary	0.999981
284	ENSG00000248144	ADH1C	-1.75728	-5.30395	0.07887	4.3287e-05	0.103873	0.000180944	0.00175506	1	3	3	A2	Artery. coronary (GTEx)	EpiXcan	0.990479	artery_coronary	0.999981
285	ENSG00000130489	SCO2	1.75639	0.521782	0.0790212	0.00499808	0.0114152	0.256189	0.827533	4	5	5	A2	Artery. coronary (GTEx)	EpiXcan	0.990479	artery_coronary	0.999981
286	ENSG00000100441	KHNYN	-1.75368	-0.188058	0.079486	0.0502042	0.15745	3.68917e-06	5.31043e-05	16	21	21	A2	Artery. coronary (GTEx)	EpiXcan	0.990479	artery_coronary	0.999981
287	ENSG00000137877	SPTBN5	1.75351	0.0930474	0.079515	0.147406	0.27191	4.03871e-10	1.20577e-08	8	9	9	A2	Artery. coronary (GTEx)	EpiXcan	0.990479	artery_coronary	0.999981
288	ENSG00000111077	TNS2	-1.75313	-0.339019	0.0795791	0.0223519	0.0912248	0.00101011	0.00813084	4	7	7	A2	Artery. coronary (GTEx)	EpiXcan	0.990479	artery_coronary	0.999981
289	ENSG00000086504	MRPL28	1.75284	3.42074	0.07963	0.000118085	0.0335317	0.0497022	0.244771	1	1	1	A2	Artery. coronary (GTEx)	EpiXcan	0.990479	artery_coronary	0.999981
290	ENSG00000167555	ZNF528	-1.75273	-0.121719	0.0796486	0.114793	0.306512	2.65411e-11	9.65544e-10	11	14	14	A2	Artery. coronary (GTEx)	EpiXcan	0.990479	artery_coronary	0.999981
291	ENSG00000129128	SPCS3	-1.74867	-0.170034	0.0803476	0.0668889	0.0533547	0.00793534	0.0513835	18	21	21	A2	Artery. coronary (GTEx)	EpiXcan	0.990479	artery_coronary	0.999981
292	ENSG00000103245	NARFL	1.74592	0.287179	0.0808247	0.0206304	0.0918413	0.00071486	0.00599182	21	26	26	A2	Artery. coronary (GTEx)	EpiXcan	0.990479	artery_coronary	0.999981
293	ENSG00000143669	LYST	-1.74591	-0.266942	0.0808271	0.0268555	0.0280218	0.0637825	0.298675	10	11	11	A2	Artery. coronary (GTEx)	EpiXcan	0.990479	artery_coronary	0.999981
294	ENSG00000107890	ANKRD26	-1.74452	-0.305288	0.0810678	0.0150744	0.0157866	0.177185	0.65687	10	12	12	A2	Artery. coronary (GTEx)	EpiXcan	0.990479	artery_coronary	0.999981
295	ENSG00000196152	ZNF79	1.74364	0.239087	0.0812211	0.0180221	0.0827517	0.00191141	0.0143468	21	34	34	A2	Artery. coronary (GTEx)	EpiXcan	0.990479	artery_coronary	0.999981
296	ENSG00000075945	KIFAP3	-1.74243	-0.380597	0.0814336	0.0141787	0.045368	0.0198766	0.113815	9	12	12	A2	Artery. coronary (GTEx)	EpiXcan	0.990479	artery_coronary	0.999981
297	ENSG00000142731	PLK4	1.74227	2.5659	0.0814611	0.000168576	0.0134276	0.221787	0.760951	4	5	5	A2	Artery. coronary (GTEx)	EpiXcan	0.990479	artery_coronary	0.999981
298	ENSG00000126214	KLC1	1.7412	0.176041	0.0816488	0.0370237	0.0113064	0.258257	0.830382	13	15	15	A2	Artery. coronary (GTEx)	EpiXcan	0.990479	artery_coronary	0.999981
299	ENSG00000261011	AL136982.4	1.73879	0.20396	0.0820724	0.0367504	0.107348	0.000202614	0.00193969	11	15	15	A2	Artery. coronary (GTEx)	EpiXcan	0.990479	artery_coronary	0.999981
300	ENSG00000106723	SPIN1	-1.73851	-0.433634	0.082121	0.0106152	0.0283495	0.0689706	0.318392	2	2	2	A2	Artery. coronary (GTEx)	EpiXcan	0.990479	artery_coronary	0.999981
301	ENSG00000224660	SH3BP5-AS1	-1.73782	-0.077077	0.0822428	0.340414	0.0557796	0.00773701	0.0502321	92	105	105	A2	Artery. coronary (GTEx)	EpiXcan	0.990479	artery_coronary	0.999981
302	ENSG00000087448	KLHL42	-1.73674	-0.142057	0.0824328	0.0796289	0.0313441	0.0605008	0.286178	35	45	45	A2	Artery. coronary (GTEx)	EpiXcan	0.990479	artery_coronary	0.999981
303	ENSG00000161328	LRRC56	-1.73371	-0.292062	0.0829704	0.0191525	0.0107893	0.256013	0.827347	8	9	9	A2	Artery. coronary (GTEx)	EpiXcan	0.990479	artery_coronary	0.999981
304	ENSG00000143376	SNX27	-1.73242	-0.366213	0.0831988	0.00740077	0.0270293	0.0769802	0.347577	11	18	18	A2	Artery. coronary (GTEx)	EpiXcan	0.990479	artery_coronary	0.999981
305	ENSG00000224389	C4B	1.72952	0.152429	0.0837152	0.05016	0.0528466	0.0131908	0.0799091	37	46	46	A2	Artery. coronary (GTEx)	EpiXcan	0.990479	artery_coronary	0.999981
306	ENSG00000132466	ANKRD17	1.72891	1.34326	0.0838246	0.00135299	0.0137269	0.214951	0.747604	3	3	3	A2	Artery. coronary (GTEx)	EpiXcan	0.990479	artery_coronary	0.999981
307	ENSG00000119599	DCAF4	-1.72854	-0.169811	0.0838907	0.0633749	0.17964	1.31507e-06	2.05339e-05	24	30	30	A2	Artery. coronary (GTEx)	EpiXcan	0.990479	artery_coronary	0.999981
308	ENSG00000165646	SLC18A2	-1.72555	-0.481153	0.0844286	0.00626753	0.137355	3.34771e-05	0.000388043	4	5	5	A2	Artery. coronary (GTEx)	EpiXcan	0.990479	artery_coronary	0.999981
309	ENSG00000247400	DNAJC3-AS1	1.72353	0.258208	0.084793	0.0282066	0.034058	0.0451611	0.227282	31	39	39	A2	Artery. coronary (GTEx)	EpiXcan	0.990479	artery_coronary	0.999981
310	ENSG00000113716	HMGXB3	1.72211	0.21876	0.0850492	0.0222482	0.0477526	0.0180268	0.105026	21	24	24	A2	Artery. coronary (GTEx)	EpiXcan	0.990479	artery_coronary	0.999981
311	ENSG00000152492	CCDC50	1.7183	0.106438	0.0857426	0.125338	0.117918	8.35549e-05	0.000879902	11	11	11	A2	Artery. coronary (GTEx)	EpiXcan	0.990479	artery_coronary	0.999981
312	ENSG00000066230	SLC9A3	-1.71664	-0.0627671	0.0860447	0.271306	0.411429	3.28217e-17	2.92803e-15	37	45	45	A2	Artery. coronary (GTEx)	EpiXcan	0.990479	artery_coronary	0.999981
313	ENSG00000071073	MGAT4A	1.71576	0.202504	0.0862062	0.0257428	0.0183655	0.132585	0.535462	9	10	10	A2	Artery. coronary (GTEx)	EpiXcan	0.990479	artery_coronary	0.999981
314	ENSG00000112759	SLC29A1	-1.71375	-0.294075	0.0865747	0.0255224	0.288722	1.3382e-10	4.33861e-09	6	9	9	A2	Artery. coronary (GTEx)	EpiXcan	0.990479	artery_coronary	0.999981
315	ENSG00000116406	EDEM3	-1.71284	-0.0750812	0.0867424	0.180672	0.388323	1.28333e-14	7.64862e-13	10	11	11	A2	Artery. coronary (GTEx)	EpiXcan	0.990479	artery_coronary	0.999981
316	ENSG00000111254	AKAP3	-1.71246	-0.0814539	0.0868119	0.185711	0.266242	1.17399e-09	3.2368e-08	33	37	37	A2	Artery. coronary (GTEx)	EpiXcan	0.990479	artery_coronary	0.999981
317	ENSG00000122696	SLC25A51	1.7119	0.132846	0.0869145	0.0521509	0.187487	4.37263e-07	7.45956e-06	17	21	21	A2	Artery. coronary (GTEx)	EpiXcan	0.990479	artery_coronary	0.999981
318	ENSG00000244165	P2RY11	1.71112	0.0866125	0.0870586	0.149002	0.0810508	0.00213812	0.0158363	59	66	66	A2	Artery. coronary (GTEx)	EpiXcan	0.990479	artery_coronary	0.999981
319	ENSG00000147874	HAUS6	1.70997	1.94226	0.0872717	0.000503966	0.0182287	0.150766	0.587542	4	6	6	A2	Artery. coronary (GTEx)	EpiXcan	0.990479	artery_coronary	0.999981
320	ENSG00000060982	BCAT1	-1.70961	-0.152272	0.0873388	0.064016	0.115821	0.000162279	0.00158832	24	26	26	A2	Artery. coronary (GTEx)	EpiXcan	0.990479	artery_coronary	0.999981
321	ENSG00000138738	PRDM5	-1.70898	-0.310953	0.0874552	0.0153095	0.0382427	0.0357552	0.186374	13	18	18	A2	Artery. coronary (GTEx)	EpiXcan	0.990479	artery_coronary	0.999981
322	ENSG00000126267	COX6B1	1.70844	0.273437	0.0875553	0.0325342	0.0810116	0.00184368	0.013898	9	10	10	A2	Artery. coronary (GTEx)	EpiXcan	0.990479	artery_coronary	0.999981
323	ENSG00000139675	HNRNPA1L2	1.70834	0.123091	0.087573	0.124767	0.19132	3.70046e-07	6.37499e-06	9	10	10	A2	Artery. coronary (GTEx)	EpiXcan	0.990479	artery_coronary	0.999981
324	ENSG00000243708	PLA2G4B	1.70742	0.293087	0.0877442	0.0126452	0.177476	1.85996e-06	2.81323e-05	8	15	15	A2	Artery. coronary (GTEx)	EpiXcan	0.990479	artery_coronary	0.999981
325	ENSG00000122779	TRIM24	1.70533	0.299304	0.0881328	0.0244836	0.019229	0.127804	0.520959	13	15	15	A2	Artery. coronary (GTEx)	EpiXcan	0.990479	artery_coronary	0.999981
326	ENSG00000197728	RPS26	-1.70401	-0.0530653	0.0883796	0.464521	0.656279	2.63545e-36	4.61401e-33	10	11	11	A2	Artery. coronary (GTEx)	EpiXcan	0.990479	artery_coronary	0.999981
327	ENSG00000270362	HMGN3-AS1	-1.70287	-0.169713	0.0885927	0.0447444	0.0993352	0.000333246	0.00304465	7	7	7	A2	Artery. coronary (GTEx)	EpiXcan	0.990479	artery_coronary	0.999981
328	ENSG00000014164	ZC3H3	1.70269	0.0912159	0.0886255	0.142502	0.337486	1.365e-12	6.10805e-11	16	19	19	A2	Artery. coronary (GTEx)	EpiXcan	0.990479	artery_coronary	0.999981
329	ENSG00000135298	ADGRB3	-1.70164	-0.0699029	0.0888224	0.253226	0.226606	4.69321e-08	9.82558e-07	154	196	196	A2	Artery. coronary (GTEx)	EpiXcan	0.990479	artery_coronary	0.999981
330	ENSG00000127399	LRRC61	1.70121	0.0783394	0.0889036	0.213333	0.293903	4.85145e-12	1.97527e-10	21	27	27	A2	Artery. coronary (GTEx)	EpiXcan	0.990479	artery_coronary	0.999981
331	ENSG00000150991	UBC	1.70064	0.265794	0.0890106	0.0260315	0.0198646	0.131985	0.533929	14	19	19	A2	Artery. coronary (GTEx)	EpiXcan	0.990479	artery_coronary	0.999981
332	ENSG00000203875	SNHG5	1.70047	0.0552716	0.0890428	0.367819	0.623825	1.50746e-30	1.11123e-27	11	13	13	A2	Artery. coronary (GTEx)	EpiXcan	0.990479	artery_coronary	0.999981
333	ENSG00000136104	RNASEH2B	1.69836	0.0790404	0.0894402	0.126398	0.10202	0.000474979	0.00417088	27	34	34	A2	Artery. coronary (GTEx)	EpiXcan	0.990479	artery_coronary	0.999981
334	ENSG00000184076	UQCR10	1.69755	0.179656	0.0895935	0.0447936	0.033286	0.0471221	0.234539	25	29	29	A2	Artery. coronary (GTEx)	EpiXcan	0.990479	artery_coronary	0.999981
335	ENSG00000184441	AP001062.1	-1.69576	-0.178522	0.0899311	0.0584007	0.0951823	0.000486471	0.00425845	24	32	32	A2	Artery. coronary (GTEx)	EpiXcan	0.990479	artery_coronary	0.999981
336	ENSG00000167526	RPL13	-1.69524	-0.230994	0.0900307	0.0252818	0.158368	5.24755e-06	7.33505e-05	11	16	16	A2	Artery. coronary (GTEx)	EpiXcan	0.990479	artery_coronary	0.999981
337	ENSG00000109332	UBE2D3	-1.69364	-0.324708	0.0903336	0.0113894	0.0209045	0.112108	0.470398	3	3	3	A2	Artery. coronary (GTEx)	EpiXcan	0.990479	artery_coronary	0.999981
338	ENSG00000141458	NPC1	-1.69282	-0.104921	0.0904901	0.128147	0.183795	3.32159e-07	5.77198e-06	37	45	45	A2	Artery. coronary (GTEx)	EpiXcan	0.990479	artery_coronary	0.999981
339	ENSG00000172922	RNASEH2C	1.69124	0.0767501	0.0907913	0.202521	0.373138	5.36763e-14	2.8915e-12	15	20	20	A2	Artery. coronary (GTEx)	EpiXcan	0.990479	artery_coronary	0.999981
340	ENSG00000135778	NTPCR	-1.69065	-0.149585	0.0909042	0.0614522	0.209597	1.48327e-07	2.78481e-06	20	23	23	A2	Artery. coronary (GTEx)	EpiXcan	0.990479	artery_coronary	0.999981
341	ENSG00000004799	PDK4	-1.69064	-0.420388	0.0909053	0.0108998	0.0304258	0.058119	0.27697	3	3	3	A2	Artery. coronary (GTEx)	EpiXcan	0.990479	artery_coronary	0.999981
342	ENSG00000122085	MTERF4	-1.68873	-0.149421	0.0912713	0.0633934	0.0696348	0.00396372	0.0276474	20	27	27	A2	Artery. coronary (GTEx)	EpiXcan	0.990479	artery_coronary	0.999981
343	ENSG00000183808	RBM12B	-1.68844	-0.209599	0.0913274	0.0187715	0.015157	0.193822	0.698577	10	12	12	A2	Artery. coronary (GTEx)	EpiXcan	0.990479	artery_coronary	0.999981
344	ENSG00000101150	TPD52L2	-1.6882	-0.169841	0.0913728	0.0811318	0.0277543	0.0699472	0.322157	40	49	49	A2	Artery. coronary (GTEx)	EpiXcan	0.990479	artery_coronary	0.999981
345	ENSG00000004766	VPS50	1.68672	0.41499	0.0916576	0.00627001	0.0105015	0.281249	0.87169	6	8	8	A2	Artery. coronary (GTEx)	EpiXcan	0.990479	artery_coronary	0.999981
346	ENSG00000008517	IL32	1.68558	0.16128	0.091876	0.0879646	0.143698	1.46985e-05	0.000186643	12	18	18	A2	Artery. coronary (GTEx)	EpiXcan	0.990479	artery_coronary	0.999981
347	ENSG00000113269	RNF130	-1.68477	-0.149092	0.0920323	0.064946	0.134382	4.46194e-05	0.000501154	25	27	27	A2	Artery. coronary (GTEx)	EpiXcan	0.990479	artery_coronary	0.999981
348	ENSG00000131711	MAP1B	1.68416	0.0723577	0.0921512	0.193808	0.248756	3.92885e-09	9.86154e-08	28	33	33	A2	Artery. coronary (GTEx)	EpiXcan	0.990479	artery_coronary	0.999981
349	ENSG00000180481	GLIPR1L2	-1.6835	-0.0496698	0.0922782	0.418268	0.4404	6.11553e-18	6.07476e-16	58	64	64	A2	Artery. coronary (GTEx)	EpiXcan	0.990479	artery_coronary	0.999981
350	ENSG00000118922	KLF12	1.68292	0.335086	0.0923909	0.00923117	0.0319946	0.0501527	0.246297	4	4	4	A2	Artery. coronary (GTEx)	EpiXcan	0.990479	artery_coronary	0.999981
351	ENSG00000164742	ADCY1	1.68128	0.235979	0.0927091	0.0197648	0.162905	7.37628e-06	9.97222e-05	7	7	7	A2	Artery. coronary (GTEx)	EpiXcan	0.990479	artery_coronary	0.999981
352	ENSG00000151553	FAM160B1	1.68116	0.295917	0.0927313	0.0138881	0.0129302	0.224833	0.766711	30	36	36	A2	Artery. coronary (GTEx)	EpiXcan	0.990479	artery_coronary	0.999981
353	ENSG00000156261	CCT8	-1.6797	-0.154402	0.0930151	0.0235659	0.0113654	0.250168	0.817003	10	13	13	A2	Artery. coronary (GTEx)	EpiXcan	0.990479	artery_coronary	0.999981
354	ENSG00000066056	TIE1	1.67935	0.400398	0.093084	0.00790687	0.0161042	0.168609	0.637219	5	6	6	A2	Artery. coronary (GTEx)	EpiXcan	0.990479	artery_coronary	0.999981
355	ENSG00000152219	ARL14EP	-1.6781	-0.207229	0.0933274	0.0278774	0.0916162	0.000879105	0.00718782	6	9	9	A2	Artery. coronary (GTEx)	EpiXcan	0.990479	artery_coronary	0.999981
356	ENSG00000198270	TMEM116	1.67792	0.081291	0.0933628	0.234769	0.20051	8.83767e-08	1.74585e-06	50	67	67	A2	Artery. coronary (GTEx)	EpiXcan	0.990479	artery_coronary	0.999981
357	ENSG00000181004	BBS12	-1.67375	-0.353765	0.0941801	0.0100344	0.0331614	0.0464905	0.231807	4	5	5	A2	Artery. coronary (GTEx)	EpiXcan	0.990479	artery_coronary	0.999981
358	ENSG00000075618	FSCN1	-1.67362	-0.518817	0.0942053	0.00646094	0.0706118	0.00311279	0.0222437	5	6	6	A2	Artery. coronary (GTEx)	EpiXcan	0.990479	artery_coronary	0.999981
359	ENSG00000119771	KLHL29	-1.67351	-0.180273	0.0942263	0.0479694	0.180577	1.41124e-06	2.18891e-05	18	24	24	A2	Artery. coronary (GTEx)	EpiXcan	0.990479	artery_coronary	0.999981
360	ENSG00000105982	RNF32	-1.67156	-0.179419	0.0946105	0.0633676	0.0164742	0.163411	0.623634	38	49	49	A2	Artery. coronary (GTEx)	EpiXcan	0.990479	artery_coronary	0.999981
361	ENSG00000105245	NUMBL	1.6705	0.192942	0.0948202	0.0665446	0.0342535	0.0480493	0.238391	23	26	26	A2	Artery. coronary (GTEx)	EpiXcan	0.990479	artery_coronary	0.999981
362	ENSG00000166562	SEC11C	1.6704	0.698068	0.09484	0.00206901	0.0128158	0.215333	0.748005	1	2	2	A2	Artery. coronary (GTEx)	EpiXcan	0.990479	artery_coronary	0.999981
363	ENSG00000257337	AC068888.1	1.66943	0.180091	0.0950322	0.0655202	0.134721	3.93419e-05	0.000447985	9	12	12	A2	Artery. coronary (GTEx)	EpiXcan	0.990479	artery_coronary	0.999981
364	ENSG00000110318	CEP126	-1.66844	-0.141548	0.0952291	0.0848614	0.0284687	0.0723143	0.330884	41	49	49	A2	Artery. coronary (GTEx)	EpiXcan	0.990479	artery_coronary	0.999981
365	ENSG00000078403	MLLT10	-1.66642	-3.75205	0.09563	7.13177e-05	0.0392322	0.0307245	0.164185	1	2	2	A2	Artery. coronary (GTEx)	EpiXcan	0.990479	artery_coronary	0.999981
366	ENSG00000105197	TIMM50	-1.66273	-0.590959	0.096366	0.00640169	0.0308489	0.0301442	0.161391	4	5	5	A2	Artery. coronary (GTEx)	EpiXcan	0.990479	artery_coronary	0.999981
367	ENSG00000001084	GCLC	1.66241	1.17016	0.0964316	0.00145495	0.151697	6.45285e-06	8.81743e-05	2	3	3	A2	Artery. coronary (GTEx)	EpiXcan	0.990479	artery_coronary	0.999981
368	ENSG00000132376	INPP5K	1.66173	0.182101	0.0965675	0.0292277	0.0872806	0.000572435	0.00491571	11	11	11	A2	Artery. coronary (GTEx)	EpiXcan	0.990479	artery_coronary	0.999981
369	ENSG00000090487	SPG21	1.66127	0.0893068	0.0966599	0.134269	0.540493	2.10021e-23	4.52546e-21	10	15	15	A2	Artery. coronary (GTEx)	EpiXcan	0.990479	artery_coronary	0.999981
370	ENSG00000240089	BMS1P3	1.65914	0.17889	0.0970866	0.0480378	0.152169	1.0147e-05	0.000133195	14	18	18	A2	Artery. coronary (GTEx)	EpiXcan	0.990479	artery_coronary	0.999981
371	ENSG00000141934	PLPP2	-1.65355	-0.366365	0.09822	0.0165228	0.106448	0.000243049	0.00228927	1	1	1	A2	Artery. coronary (GTEx)	EpiXcan	0.990479	artery_coronary	0.999981
372	ENSG00000186010	NDUFA13	-1.65068	-0.686036	0.0988035	0.0021805	0.0192742	0.139703	0.555557	5	5	5	A2	Artery. coronary (GTEx)	EpiXcan	0.990479	artery_coronary	0.999981
373	ENSG00000135926	TMBIM1	1.65039	0.341073	0.0988634	0.0191182	0.0117068	0.251097	0.818257	13	14	14	A2	Artery. coronary (GTEx)	EpiXcan	0.990479	artery_coronary	0.999981
374	ENSG00000226752	PSMD5-AS1	-1.64906	-0.0743168	0.0991357	0.395205	0.600393	8.6548e-28	4.4896e-25	10	11	11	A2	Artery. coronary (GTEx)	EpiXcan	0.990479	artery_coronary	0.999981
375	ENSG00000121413	ZSCAN18	-1.64898	-0.283761	0.0991517	0.0143534	0.101188	0.000375183	0.00338148	6	8	8	A2	Artery. coronary (GTEx)	EpiXcan	0.990479	artery_coronary	0.999981
376	ENSG00000273237	AC004520.1	1.64869	0.219623	0.0992103	0.0343638	0.0441392	0.0219545	0.123591	12	20	20	A2	Artery. coronary (GTEx)	EpiXcan	0.990479	artery_coronary	0.999981
377	ENSG00000185728	YTHDF3	-1.6464	-0.0875228	0.0996815	0.0911124	0.0117615	0.249669	0.81607	75	95	95	A2	Artery. coronary (GTEx)	EpiXcan	0.990479	artery_coronary	0.999981
378	ENSG00000111615	KRR1	-1.6456	-0.15186	0.0998463	0.0415262	0.0914414	0.00058153	0.0049877	11	12	12	A2	Artery. coronary (GTEx)	EpiXcan	0.990479	artery_coronary	0.999981
379	ENSG00000151208	DLG5	-1.64185	-0.111946	0.100621	0.143778	0.393914	6.07476e-15	3.83257e-13	6	7	7	A2	Artery. coronary (GTEx)	EpiXcan	0.990479	artery_coronary	0.999981
380	ENSG00000029364	SLC39A9	-1.6409	-0.67203	0.100819	0.00502731	0.0351889	0.0422354	0.214796	2	4	4	A2	Artery. coronary (GTEx)	EpiXcan	0.990479	artery_coronary	0.999981
381	ENSG00000245680	ZNF585B	-1.63981	-0.284266	0.101045	0.0130996	0.0173038	0.158518	0.610281	9	13	13	A2	Artery. coronary (GTEx)	EpiXcan	0.990479	artery_coronary	0.999981
382	ENSG00000018280	SLC11A1	-1.63978	-1.3789	0.101051	0.000578904	0.0252349	0.0846603	0.374763	2	2	2	A2	Artery. coronary (GTEx)	EpiXcan	0.990479	artery_coronary	0.999981
383	ENSG00000204520	MICA	-1.63895	-0.113533	0.101224	0.0877291	0.578317	6.13731e-26	2.09656e-23	37	55	55	A2	Artery. coronary (GTEx)	EpiXcan	0.990479	artery_coronary	0.999981
384	ENSG00000120925	RNF170	-1.63889	-0.472893	0.101236	0.00869145	0.0175727	0.160672	0.615696	4	4	4	A2	Artery. coronary (GTEx)	EpiXcan	0.990479	artery_coronary	0.999981
385	ENSG00000136205	TNS3	1.63647	0.345167	0.101742	0.0130517	0.0755667	0.00308844	0.0220923	9	11	11	A2	Artery. coronary (GTEx)	EpiXcan	0.990479	artery_coronary	0.999981
386	ENSG00000106688	SLC1A1	-1.63588	-0.199798	0.101864	0.0487124	0.0412057	0.0210473	0.11959	11	16	16	A2	Artery. coronary (GTEx)	EpiXcan	0.990479	artery_coronary	0.999981
387	ENSG00000144320	LNPK	1.63463	0.181945	0.102127	0.0505672	0.0974708	0.00055418	0.00477065	12	17	17	A2	Artery. coronary (GTEx)	EpiXcan	0.990479	artery_coronary	0.999981
388	ENSG00000250251	PKD1P6	1.63435	0.194757	0.102185	0.043689	0.0266896	0.0768915	0.347496	13	18	18	A2	Artery. coronary (GTEx)	EpiXcan	0.990479	artery_coronary	0.999981
389	ENSG00000185437	SH3BGR	-1.63176	-0.137215	0.102731	0.0707567	0.0537091	0.012618	0.0771064	25	28	28	A2	Artery. coronary (GTEx)	EpiXcan	0.990479	artery_coronary	0.999981
390	ENSG00000117280	RAB29	-1.62724	-0.08236	0.103687	0.151451	0.205646	6.45536e-08	1.31415e-06	34	53	53	A2	Artery. coronary (GTEx)	EpiXcan	0.990479	artery_coronary	0.999981
391	ENSG00000115380	EFEMP1	-1.62618	-0.0924069	0.10391	0.119522	0.0710408	0.00388968	0.0271902	42	51	51	A2	Artery. coronary (GTEx)	EpiXcan	0.990479	artery_coronary	0.999981
392	ENSG00000100997	ABHD12	-1.62605	-0.171064	0.103939	0.0274056	0.100973	0.000462602	0.00407497	7	9	9	A2	Artery. coronary (GTEx)	EpiXcan	0.990479	artery_coronary	0.999981
393	ENSG00000261126	RBFADN	1.62339	0.0835931	0.104506	0.146143	0.350976	9.66158e-13	4.42223e-11	24	28	28	A2	Artery. coronary (GTEx)	EpiXcan	0.990479	artery_coronary	0.999981
394	ENSG00000231500	RPS18	1.62187	0.153807	0.104831	0.0562204	0.362199	1.36708e-13	6.76585e-12	52	60	60	A2	Artery. coronary (GTEx)	EpiXcan	0.990479	artery_coronary	0.999981
395	ENSG00000184319	RPL23AP82	-1.62052	-0.301603	0.10512	0.0158899	0.153962	4.55338e-06	6.4484e-05	12	15	15	A2	Artery. coronary (GTEx)	EpiXcan	0.990479	artery_coronary	0.999981
396	ENSG00000108474	PIGL	-1.61911	-0.209701	0.105425	0.0294787	0.0175243	0.162051	0.620167	9	10	10	A2	Artery. coronary (GTEx)	EpiXcan	0.990479	artery_coronary	0.999981
397	ENSG00000001460	STPG1	1.61889	0.0685746	0.105471	0.196556	0.094481	0.0008066	0.00667291	54	64	64	A2	Artery. coronary (GTEx)	EpiXcan	0.990479	artery_coronary	0.999981
398	ENSG00000197982	C1orf122	-1.61856	-0.414548	0.105541	0.0112413	0.0449504	0.0222595	0.124906	2	3	3	A2	Artery. coronary (GTEx)	EpiXcan	0.990479	artery_coronary	0.999981
399	ENSG00000131037	EPS8L1	-1.61606	-0.125375	0.10608	0.139316	0.329985	3.37096e-12	1.401e-10	5	6	6	A2	Artery. coronary (GTEx)	EpiXcan	0.990479	artery_coronary	0.999981
400	ENSG00000204344	STK19	-1.61115	-0.140086	0.107146	0.0445865	0.0795693	0.00197255	0.0147583	23	33	33	A2	Artery. coronary (GTEx)	EpiXcan	0.990479	artery_coronary	0.999981
401	ENSG00000132507	EIF5A	1.61032	0.202509	0.107329	0.0503613	0.116418	4.80255e-05	0.000535546	11	13	13	A2	Artery. coronary (GTEx)	EpiXcan	0.990479	artery_coronary	0.999981
402	ENSG00000166450	PRTG	-1.60828	-0.332078	0.107773	0.00821724	0.0317243	0.0592375	0.281326	2	4	4	A2	Artery. coronary (GTEx)	EpiXcan	0.990479	artery_coronary	0.999981
403	ENSG00000146425	DYNLT1	-1.60816	-0.100711	0.107799	0.0886679	0.0762444	0.00188308	0.0141494	37	44	44	A2	Artery. coronary (GTEx)	EpiXcan	0.990479	artery_coronary	0.999981
404	ENSG00000143337	TOR1AIP1	-1.60755	-0.258322	0.107934	0.01878	0.0481753	0.0174962	0.102521	16	21	21	A2	Artery. coronary (GTEx)	EpiXcan	0.990479	artery_coronary	0.999981
405	ENSG00000225733	FGD5-AS1	-1.60629	-0.175114	0.10821	0.0309684	0.0246948	0.0946398	0.409619	11	11	11	A2	Artery. coronary (GTEx)	EpiXcan	0.990479	artery_coronary	0.999981
406	ENSG00000120254	MTHFD1L	-1.60604	-0.21089	0.108266	0.0352248	0.0490931	0.0159346	0.0942883	27	35	35	A2	Artery. coronary (GTEx)	EpiXcan	0.990479	artery_coronary	0.999981
407	ENSG00000140876	NUDT7	1.60588	1.29117	0.1083	0.000704742	0.0304965	0.0575671	0.274807	1	3	3	A2	Artery. coronary (GTEx)	EpiXcan	0.990479	artery_coronary	0.999981
408	ENSG00000078618	NRDC	1.60499	0.121108	0.108496	0.0943104	0.0318587	0.0544212	0.263199	36	39	39	A2	Artery. coronary (GTEx)	EpiXcan	0.990479	artery_coronary	0.999981
409	ENSG00000166275	BORCS7	-1.60452	-0.0906848	0.108598	0.105101	0.226833	2.29309e-08	5.12234e-07	9	11	11	A2	Artery. coronary (GTEx)	EpiXcan	0.990479	artery_coronary	0.999981
410	ENSG00000198680	TUSC1	-1.60329	-0.283665	0.10887	0.0146211	0.132182	4.43004e-05	0.000497971	14	17	17	A2	Artery. coronary (GTEx)	EpiXcan	0.990479	artery_coronary	0.999981
411	ENSG00000104946	TBC1D17	1.60296	0.209468	0.108944	0.0403891	0.054866	0.0117199	0.072408	19	23	23	A2	Artery. coronary (GTEx)	EpiXcan	0.990479	artery_coronary	0.999981
412	ENSG00000179178	TMEM125	1.60285	1.32913	0.108967	0.000411428	0.0104222	0.280112	0.870287	6	9	9	A2	Artery. coronary (GTEx)	EpiXcan	0.990479	artery_coronary	0.999981
413	ENSG00000230606	AC159540.1	1.60125	0.0941584	0.109322	0.141246	0.454426	6.15289e-19	7.36559e-17	22	27	27	A2	Artery. coronary (GTEx)	EpiXcan	0.990479	artery_coronary	0.999981
414	ENSG00000186522	SEPT10	-1.59996	-0.242418	0.109608	0.0213661	0.0515823	0.0151359	0.0901718	16	18	18	A2	Artery. coronary (GTEx)	EpiXcan	0.990479	artery_coronary	0.999981
415	ENSG00000112902	SEMA5A	1.59892	0.160611	0.109839	0.0591796	0.106672	0.000292666	0.00270566	30	42	42	A2	Artery. coronary (GTEx)	EpiXcan	0.990479	artery_coronary	0.999981
416	ENSG00000197283	SYNGAP1	-1.59883	-0.172593	0.109857	0.0256381	0.0285963	0.0651688	0.303947	7	7	7	A2	Artery. coronary (GTEx)	EpiXcan	0.990479	artery_coronary	0.999981
417	ENSG00000141452	C18orf8	-1.59875	-0.216575	0.109875	0.0211893	0.0223363	0.100458	0.430412	4	4	4	A2	Artery. coronary (GTEx)	EpiXcan	0.990479	artery_coronary	0.999981
418	ENSG00000161677	JOSD2	-1.59595	-0.357983	0.1105	0.0099645	0.0735156	0.0023909	0.0175325	1	2	2	A2	Artery. coronary (GTEx)	EpiXcan	0.990479	artery_coronary	0.999981
419	ENSG00000185324	CDK10	1.59514	0.0752921	0.110681	0.272885	0.369434	1.45039e-13	7.15287e-12	28	39	39	A2	Artery. coronary (GTEx)	EpiXcan	0.990479	artery_coronary	0.999981
420	ENSG00000117519	CNN3	-1.59499	-0.17498	0.110714	0.0251148	0.0140805	0.177041	0.656866	5	7	7	A2	Artery. coronary (GTEx)	EpiXcan	0.990479	artery_coronary	0.999981
421	ENSG00000108846	ABCC3	-1.59467	-0.0908373	0.110787	0.144644	0.255905	3.17058e-09	8.05936e-08	21	25	25	A2	Artery. coronary (GTEx)	EpiXcan	0.990479	artery_coronary	0.999981
422	ENSG00000124370	MCEE	1.59355	0.132253	0.111038	0.10383	0.142321	1.02648e-05	0.000134615	34	41	41	A2	Artery. coronary (GTEx)	EpiXcan	0.990479	artery_coronary	0.999981
423	ENSG00000183891	TTC32	-1.59262	-0.070764	0.111246	0.202857	0.349976	7.35682e-14	3.93281e-12	14	17	17	A2	Artery. coronary (GTEx)	EpiXcan	0.990479	artery_coronary	0.999981
424	ENSG00000272505	AC104964.3	1.59146	0.409427	0.111507	0.0110198	0.024082	0.092609	0.402695	8	10	10	A2	Artery. coronary (GTEx)	EpiXcan	0.990479	artery_coronary	0.999981
425	ENSG00000163743	RCHY1	-1.59019	-0.0806551	0.111793	0.134375	0.0475676	0.0201405	0.115126	58	75	75	A2	Artery. coronary (GTEx)	EpiXcan	0.990479	artery_coronary	0.999981
426	ENSG00000177133	LINC00982	1.58819	0.690222	0.112243	0.00384373	0.0139097	0.202139	0.717656	2	2	2	A2	Artery. coronary (GTEx)	EpiXcan	0.990479	artery_coronary	0.999981
427	ENSG00000162706	CADM3	1.58576	0.327745	0.112794	0.016374	0.0997821	0.000386821	0.00346851	5	6	6	A2	Artery. coronary (GTEx)	EpiXcan	0.990479	artery_coronary	0.999981
428	ENSG00000235098	ANKRD65	1.58535	0.224415	0.112887	0.0245166	0.0394193	0.0228009	0.127587	3	3	3	A2	Artery. coronary (GTEx)	EpiXcan	0.990479	artery_coronary	0.999981
429	ENSG00000127022	CANX	1.58462	0.134955	0.113053	0.0615628	0.0298855	0.0614513	0.289615	28	32	32	A2	Artery. coronary (GTEx)	EpiXcan	0.990479	artery_coronary	0.999981
430	ENSG00000133706	LARS	-1.58449	-0.157671	0.113081	0.0804414	0.251269	3.08698e-09	7.88982e-08	62	75	75	A2	Artery. coronary (GTEx)	EpiXcan	0.990479	artery_coronary	0.999981
431	ENSG00000227354	RBM26-AS1	-1.58384	-0.0790812	0.11323	0.232109	0.307241	5.88483e-12	2.34823e-10	11	14	14	A2	Artery. coronary (GTEx)	EpiXcan	0.990479	artery_coronary	0.999981
432	ENSG00000272668	AL590560.2	1.58192	0.227603	0.113667	0.0453491	0.577682	1.68192e-26	7.13848e-24	4	6	6	A2	Artery. coronary (GTEx)	EpiXcan	0.990479	artery_coronary	0.999981
433	ENSG00000111670	GNPTAB	-1.58091	-0.150701	0.113899	0.0653104	0.0438707	0.0251526	0.138641	17	20	20	A2	Artery. coronary (GTEx)	EpiXcan	0.990479	artery_coronary	0.999981
434	ENSG00000130770	ATPIF1	1.57995	0.154781	0.114118	0.0347886	0.122168	5.62794e-05	0.00061775	8	11	11	A2	Artery. coronary (GTEx)	EpiXcan	0.990479	artery_coronary	0.999981
435	ENSG00000110871	COQ5	-1.57922	-0.0725291	0.114286	0.215469	0.322461	2.139e-12	9.20309e-11	40	46	46	A2	Artery. coronary (GTEx)	EpiXcan	0.990479	artery_coronary	0.999981
436	ENSG00000126461	SCAF1	-1.57717	-0.665788	0.114757	0.00334405	0.0110446	0.266875	0.847418	3	5	5	A2	Artery. coronary (GTEx)	EpiXcan	0.990479	artery_coronary	0.999981
437	ENSG00000272143	FGF14-AS2	1.57649	0.152676	0.114914	0.0469723	0.0186275	0.144089	0.569246	23	28	28	A2	Artery. coronary (GTEx)	EpiXcan	0.990479	artery_coronary	0.999981
438	ENSG00000133121	STARD13	1.57562	0.847617	0.115114	0.0018502	0.0147841	0.193495	0.697937	5	6	6	A2	Artery. coronary (GTEx)	EpiXcan	0.990479	artery_coronary	0.999981
439	ENSG00000181026	AEN	-1.57518	-0.215825	0.115214	0.0377564	0.0121673	0.231528	0.781407	15	17	17	A2	Artery. coronary (GTEx)	EpiXcan	0.990479	artery_coronary	0.999981
440	ENSG00000187994	RINL	1.57415	0.196635	0.115454	0.0415076	0.0464319	0.0185305	0.107381	32	42	42	A2	Artery. coronary (GTEx)	EpiXcan	0.990479	artery_coronary	0.999981
441	ENSG00000087076	HSD17B14	1.57279	0.102065	0.115767	0.131627	0.307321	6.73889e-12	2.65873e-10	29	37	37	A2	Artery. coronary (GTEx)	EpiXcan	0.990479	artery_coronary	0.999981
442	ENSG00000231365	AL359915.2	-1.57096	-0.086001	0.116193	0.110874	0.358259	8.75567e-14	4.61022e-12	13	17	17	A2	Artery. coronary (GTEx)	EpiXcan	0.990479	artery_coronary	0.999981
443	ENSG00000121680	PEX16	1.57028	0.514476	0.116349	0.00666775	0.0107557	0.267638	0.849238	4	4	4	A2	Artery. coronary (GTEx)	EpiXcan	0.990479	artery_coronary	0.999981
444	ENSG00000150712	MTMR12	1.56832	0.271885	0.116807	0.012686	0.012203	0.243851	0.804943	11	13	13	A2	Artery. coronary (GTEx)	EpiXcan	0.990479	artery_coronary	0.999981
445	ENSG00000105793	GTPBP10	-1.56666	-0.0803971	0.117193	0.185726	0.212009	1.48217e-07	2.78481e-06	25	30	30	A2	Artery. coronary (GTEx)	EpiXcan	0.990479	artery_coronary	0.999981
446	ENSG00000162998	FRZB	-1.56575	-0.094638	0.117406	0.131763	0.0102627	0.281921	0.872007	49	59	59	A2	Artery. coronary (GTEx)	EpiXcan	0.990479	artery_coronary	0.999981
447	ENSG00000273486	AC096992.2	-1.56493	-0.574129	0.1176	0.00131375	0.0114105	0.222027	0.761064	1	1	1	A2	Artery. coronary (GTEx)	EpiXcan	0.990479	artery_coronary	0.999981
448	ENSG00000196678	ERI2	-1.56349	-0.375929	0.117938	0.00595255	0.0333827	0.0500551	0.245939	5	5	5	A2	Artery. coronary (GTEx)	EpiXcan	0.990479	artery_coronary	0.999981
449	ENSG00000136274	NACAD	1.56309	0.158151	0.118031	0.0608606	0.0606283	0.00812474	0.0525127	15	16	16	A2	Artery. coronary (GTEx)	EpiXcan	0.990479	artery_coronary	0.999981
450	ENSG00000145029	NICN1	-1.56301	-0.19791	0.11805	0.0269127	0.157398	5.45358e-06	7.57766e-05	11	18	18	A2	Artery. coronary (GTEx)	EpiXcan	0.990479	artery_coronary	0.999981
451	ENSG00000008256	CYTH3	-1.56242	-0.263746	0.118189	0.0120283	0.0121644	0.223945	0.764833	5	6	6	A2	Artery. coronary (GTEx)	EpiXcan	0.990479	artery_coronary	0.999981
452	ENSG00000101160	CTSZ	-1.56197	-0.16002	0.118295	0.0674126	0.0266687	0.0837563	0.371937	31	37	37	A2	Artery. coronary (GTEx)	EpiXcan	0.990479	artery_coronary	0.999981
453	ENSG00000148450	MSRB2	-1.56185	-0.336553	0.118324	0.0130748	0.0166463	0.159926	0.614015	12	15	15	A2	Artery. coronary (GTEx)	EpiXcan	0.990479	artery_coronary	0.999981
454	ENSG00000172346	CSDC2	-1.56068	-0.574305	0.1186	0.00458224	0.0167813	0.171959	0.645352	1	1	1	A2	Artery. coronary (GTEx)	EpiXcan	0.990479	artery_coronary	0.999981
455	ENSG00000139613	SMARCC2	1.56066	0.291452	0.118605	0.0142621	0.0170178	0.164101	0.625586	9	10	10	A2	Artery. coronary (GTEx)	EpiXcan	0.990479	artery_coronary	0.999981
456	ENSG00000163389	POGLUT1	-1.56015	-0.0889413	0.118724	0.133136	0.33582	1.57675e-12	6.9886e-11	23	29	29	A2	Artery. coronary (GTEx)	EpiXcan	0.990479	artery_coronary	0.999981
457	ENSG00000169660	HEXDC	-1.5601	-0.209658	0.118736	0.0213667	0.102637	0.000444	0.00392592	10	13	13	A2	Artery. coronary (GTEx)	EpiXcan	0.990479	artery_coronary	0.999981
458	ENSG00000134864	GGACT	-1.55982	-1.08036	0.118802	0.001047	0.0133266	0.213657	0.744583	4	6	6	A2	Artery. coronary (GTEx)	EpiXcan	0.990479	artery_coronary	0.999981
459	ENSG00000167635	ZNF146	1.55922	0.195477	0.118945	0.025289	0.012466	0.240775	0.799736	13	14	14	A2	Artery. coronary (GTEx)	EpiXcan	0.990479	artery_coronary	0.999981
460	ENSG00000089351	GRAMD1A	-1.55829	-0.15773	0.119165	0.107927	0.0397717	0.0308123	0.164465	40	55	55	A2	Artery. coronary (GTEx)	EpiXcan	0.990479	artery_coronary	0.999981
461	ENSG00000144426	NBEAL1	1.55702	0.0784774	0.119466	0.115792	0.178421	4.43602e-07	7.55851e-06	29	37	37	A2	Artery. coronary (GTEx)	EpiXcan	0.990479	artery_coronary	0.999981
462	ENSG00000221890	NPTXR	1.5568	0.445613	0.119518	0.00555586	0.0485819	0.0172281	0.10113	3	3	3	A2	Artery. coronary (GTEx)	EpiXcan	0.990479	artery_coronary	0.999981
463	ENSG00000113971	NPHP3	-1.55644	-0.0930981	0.119602	0.148358	0.331521	1.56199e-12	6.94515e-11	7	9	9	A2	Artery. coronary (GTEx)	EpiXcan	0.990479	artery_coronary	0.999981
464	ENSG00000083097	DOPEY1	-1.55434	-0.0838704	0.120104	0.142686	0.286624	2.9554e-11	1.06684e-09	26	31	31	A2	Artery. coronary (GTEx)	EpiXcan	0.990479	artery_coronary	0.999981
465	ENSG00000044459	CNTLN	-1.55351	-0.077753	0.120301	0.215993	0.143519	1.99622e-05	0.000244612	53	69	69	A2	Artery. coronary (GTEx)	EpiXcan	0.990479	artery_coronary	0.999981
466	ENSG00000118579	MED28	1.5512	0.11115	0.120854	0.0882209	0.139736	1.71318e-05	0.000213858	32	36	36	A2	Artery. coronary (GTEx)	EpiXcan	0.990479	artery_coronary	0.999981
467	ENSG00000115594	IL1R1	1.54941	0.206074	0.121284	0.0439518	0.173565	2.8159e-06	4.13412e-05	4	7	7	A2	Artery. coronary (GTEx)	EpiXcan	0.990479	artery_coronary	0.999981
468	ENSG00000102802	MEDAG	-1.54707	-0.063962	0.121847	0.220714	0.0953506	0.00054623	0.0047138	59	67	67	A2	Artery. coronary (GTEx)	EpiXcan	0.990479	artery_coronary	0.999981
469	ENSG00000114739	ACVR2B	1.54655	0.266019	0.121972	0.0119474	0.0397141	0.0304319	0.162807	13	13	13	A2	Artery. coronary (GTEx)	EpiXcan	0.990479	artery_coronary	0.999981
470	ENSG00000109667	SLC2A9	1.54475	0.131571	0.122406	0.0915084	0.189177	8.60078e-07	1.38145e-05	15	19	19	A2	Artery. coronary (GTEx)	EpiXcan	0.990479	artery_coronary	0.999981
471	ENSG00000111731	C2CD5	1.54311	0.0926578	0.122805	0.072766	0.112428	0.000148329	0.00146509	32	35	35	A2	Artery. coronary (GTEx)	EpiXcan	0.990479	artery_coronary	0.999981
472	ENSG00000154640	BTG3	-1.5425	-0.142752	0.122952	0.0673088	0.0132069	0.222343	0.761776	41	49	49	A2	Artery. coronary (GTEx)	EpiXcan	0.990479	artery_coronary	0.999981
473	ENSG00000104689	TNFRSF10A	1.54192	0.242129	0.123093	0.0458953	0.0471426	0.0120987	0.074518	22	33	33	A2	Artery. coronary (GTEx)	EpiXcan	0.990479	artery_coronary	0.999981
474	ENSG00000090857	PDPR	1.54049	0.146603	0.12344	0.0964411	0.0283422	0.0592539	0.281326	38	54	54	A2	Artery. coronary (GTEx)	EpiXcan	0.990479	artery_coronary	0.999981
475	ENSG00000116954	RRAGC	-1.53878	-0.357148	0.123857	0.0104259	0.021019	0.122175	0.501814	17	20	20	A2	Artery. coronary (GTEx)	EpiXcan	0.990479	artery_coronary	0.999981
476	ENSG00000160336	ZNF761	-1.53875	-0.0973403	0.123866	0.153482	0.117367	0.000107382	0.00109701	41	61	61	A2	Artery. coronary (GTEx)	EpiXcan	0.990479	artery_coronary	0.999981
477	ENSG00000101773	RBBP8	1.53787	0.278422	0.12408	0.0112681	0.0454369	0.0228704	0.127756	6	6	6	A2	Artery. coronary (GTEx)	EpiXcan	0.990479	artery_coronary	0.999981
478	ENSG00000115275	MOGS	1.53658	0.243375	0.124397	0.0476317	0.140252	1.61062e-05	0.000202318	6	8	8	A2	Artery. coronary (GTEx)	EpiXcan	0.990479	artery_coronary	0.999981
479	ENSG00000106125	MINDY4	-1.53628	-0.0907376	0.124469	0.21858	0.182709	6.55854e-07	1.07689e-05	49	60	60	A2	Artery. coronary (GTEx)	EpiXcan	0.990479	artery_coronary	0.999981
480	ENSG00000171574	ZNF584	-1.53601	-0.177635	0.124536	0.0519168	0.0893431	0.00127022	0.00997235	8	13	13	A2	Artery. coronary (GTEx)	EpiXcan	0.990479	artery_coronary	0.999981
481	ENSG00000106526	ACTR3C	1.53507	0.203625	0.124768	0.0227891	0.12517	4.83725e-05	0.000538557	3	4	4	A2	Artery. coronary (GTEx)	EpiXcan	0.990479	artery_coronary	0.999981
482	ENSG00000086619	ERO1B	1.53479	0.156837	0.124835	0.0663607	0.0494741	0.0166541	0.0982029	19	23	23	A2	Artery. coronary (GTEx)	EpiXcan	0.990479	artery_coronary	0.999981
483	ENSG00000105373	NOP53	1.53465	0.303676	0.124869	0.0111333	0.0120531	0.205546	0.725434	13	14	14	A2	Artery. coronary (GTEx)	EpiXcan	0.990479	artery_coronary	0.999981
484	ENSG00000133731	IMPA1	-1.53441	-0.122637	0.124928	0.111473	0.0932454	0.000373134	0.00336951	37	44	44	A2	Artery. coronary (GTEx)	EpiXcan	0.990479	artery_coronary	0.999981
485	ENSG00000205534	SMG1P2	1.53333	0.246998	0.125196	0.0156003	0.0173743	0.14931	0.583491	13	17	17	A2	Artery. coronary (GTEx)	EpiXcan	0.990479	artery_coronary	0.999981
486	ENSG00000110074	FOXRED1	-1.53077	-0.085236	0.125826	0.139758	0.301083	3.23775e-11	1.16576e-09	13	16	16	A2	Artery. coronary (GTEx)	EpiXcan	0.990479	artery_coronary	0.999981
487	ENSG00000239521	GATS	-1.53045	-0.110881	0.125905	0.0594168	0.0144349	0.202953	0.719088	22	25	25	A2	Artery. coronary (GTEx)	EpiXcan	0.990479	artery_coronary	0.999981
488	ENSG00000166352	C11orf74	-1.52736	-0.0941447	0.126671	0.165666	0.0620317	0.00616904	0.0411446	81	103	103	A2	Artery. coronary (GTEx)	EpiXcan	0.990479	artery_coronary	0.999981
489	ENSG00000099817	POLR2E	-1.52666	-0.103883	0.126846	0.141155	0.316293	1.77145e-11	6.61626e-10	38	54	54	A2	Artery. coronary (GTEx)	EpiXcan	0.990479	artery_coronary	0.999981
490	ENSG00000262879	AC068152.1	-1.52377	-0.0630613	0.127567	0.198064	0.280689	2.2072e-10	6.94698e-09	29	33	33	A2	Artery. coronary (GTEx)	EpiXcan	0.990479	artery_coronary	0.999981
491	ENSG00000170571	EMB	1.52286	0.161882	0.127794	0.0422723	0.0733293	0.0026178	0.0189875	25	25	25	A2	Artery. coronary (GTEx)	EpiXcan	0.990479	artery_coronary	0.999981
492	ENSG00000162882	HAAO	1.52166	0.285564	0.128094	0.0171218	0.0686728	0.00407779	0.0284147	7	8	8	A2	Artery. coronary (GTEx)	EpiXcan	0.990479	artery_coronary	0.999981
493	ENSG00000100075	SLC25A1	1.51957	0.251604	0.128618	0.0124063	0.0325675	0.0524817	0.25582	5	5	5	A2	Artery. coronary (GTEx)	EpiXcan	0.990479	artery_coronary	0.999981
494	ENSG00000169862	CTNND2	1.51855	0.232687	0.128875	0.036347	0.0389484	0.0295527	0.158832	32	40	40	A2	Artery. coronary (GTEx)	EpiXcan	0.990479	artery_coronary	0.999981
495	ENSG00000231074	HCG18	1.51709	0.142527	0.129245	0.046374	0.156012	8.81687e-06	0.00011694	11	14	14	A2	Artery. coronary (GTEx)	EpiXcan	0.990479	artery_coronary	0.999981
496	ENSG00000188878	FBF1	1.51448	0.0649803	0.129904	0.224966	0.275569	7.02824e-10	2.00484e-08	23	26	26	A2	Artery. coronary (GTEx)	EpiXcan	0.990479	artery_coronary	0.999981
497	ENSG00000079691	CARMIL1	1.5143	1.46146	0.12995	0.000623112	0.0305724	0.0563081	0.269901	3	3	3	A2	Artery. coronary (GTEx)	EpiXcan	0.990479	artery_coronary	0.999981
498	ENSG00000182771	GRID1	-1.51281	-0.15085	0.130328	0.0561827	0.116675	0.000183688	0.0017792	25	31	31	A2	Artery. coronary (GTEx)	EpiXcan	0.990479	artery_coronary	0.999981
499	ENSG00000267244	AC012615.6	-1.51134	-0.336519	0.130701	0.014547	0.0604862	0.00646801	0.0428732	3	4	4	A2	Artery. coronary (GTEx)	EpiXcan	0.990479	artery_coronary	0.999981
500	ENSG00000162769	FLVCR1	1.51057	0.17805	0.130899	0.0257207	0.125466	8.8405e-05	0.000924668	6	7	7	A2	Artery. coronary (GTEx)	EpiXcan	0.990479	artery_coronary	0.999981
501	ENSG00000085465	OVGP1	1.50992	0.134833	0.131063	0.0490143	0.155743	2.8723e-06	4.2037e-05	27	36	36	A2	Artery. coronary (GTEx)	EpiXcan	0.990479	artery_coronary	0.999981
502	ENSG00000085449	WDFY1	1.50964	0.163189	0.131136	0.0420536	0.139937	2.81925e-05	0.000332657	7	7	7	A2	Artery. coronary (GTEx)	EpiXcan	0.990479	artery_coronary	0.999981
503	ENSG00000101331	CCM2L	-1.50959	-0.287291	0.131149	0.0196847	0.112602	0.000202749	0.00193969	4	4	4	A2	Artery. coronary (GTEx)	EpiXcan	0.990479	artery_coronary	0.999981
504	ENSG00000214309	MBLAC1	-1.50842	-0.129635	0.131447	0.0497017	0.0291272	0.0605342	0.28624	12	17	17	A2	Artery. coronary (GTEx)	EpiXcan	0.990479	artery_coronary	0.999981
505	ENSG00000130413	STK33	-1.50722	-0.245297	0.131755	0.0152401	0.0167519	0.171077	0.643423	5	6	6	A2	Artery. coronary (GTEx)	EpiXcan	0.990479	artery_coronary	0.999981
506	ENSG00000182993	C12orf60	1.50592	0.127633	0.132088	0.0723688	0.0157792	0.17401	0.649499	23	27	27	A2	Artery. coronary (GTEx)	EpiXcan	0.990479	artery_coronary	0.999981
507	ENSG00000101224	CDC25B	-1.50506	-0.109293	0.132309	0.136274	0.0916942	0.000378921	0.00341078	47	59	59	A2	Artery. coronary (GTEx)	EpiXcan	0.990479	artery_coronary	0.999981
508	ENSG00000143507	DUSP10	1.50458	0.30159	0.132433	0.015214	0.0506962	0.0149448	0.089223	5	6	6	A2	Artery. coronary (GTEx)	EpiXcan	0.990479	artery_coronary	0.999981
509	ENSG00000165732	DDX21	-1.50363	-0.706314	0.132677	0.00182836	0.0141884	0.188276	0.685606	8	10	10	A2	Artery. coronary (GTEx)	EpiXcan	0.990479	artery_coronary	0.999981
510	ENSG00000184371	CSF1	-1.50357	-0.20305	0.132693	0.021149	0.0131176	0.226994	0.772228	14	15	15	A2	Artery. coronary (GTEx)	EpiXcan	0.990479	artery_coronary	0.999981
511	ENSG00000204314	PRRT1	1.50351	0.586789	0.132708	0.00308909	0.01271	0.207355	0.729519	6	6	6	A2	Artery. coronary (GTEx)	EpiXcan	0.990479	artery_coronary	0.999981
512	ENSG00000169641	LUZP1	-1.50333	-0.277546	0.132755	0.0177725	0.061124	0.00754892	0.0491311	14	17	17	A2	Artery. coronary (GTEx)	EpiXcan	0.990479	artery_coronary	0.999981
513	ENSG00000162971	TYW5	-1.503	-0.101846	0.13284	0.0768587	0.0379333	0.0307717	0.164311	38	49	49	A2	Artery. coronary (GTEx)	EpiXcan	0.990479	artery_coronary	0.999981
514	ENSG00000196458	ZNF605	1.50228	0.212958	0.133026	0.0257049	0.166926	5.70286e-06	7.84619e-05	8	12	12	A2	Artery. coronary (GTEx)	EpiXcan	0.990479	artery_coronary	0.999981
515	ENSG00000197746	PSAP	-1.50115	-0.0752038	0.133318	0.225316	0.0194553	0.125062	0.510973	88	115	115	A2	Artery. coronary (GTEx)	EpiXcan	0.990479	artery_coronary	0.999981
516	ENSG00000083828	ZNF586	1.50073	0.135712	0.133426	0.0567229	0.104133	0.000418387	0.00373006	17	19	19	A2	Artery. coronary (GTEx)	EpiXcan	0.990479	artery_coronary	0.999981
517	ENSG00000198513	ATL1	1.50045	0.0719562	0.133497	0.119403	0.136035	2.29739e-05	0.000277629	33	39	39	A2	Artery. coronary (GTEx)	EpiXcan	0.990479	artery_coronary	0.999981
518	ENSG00000175662	TOM1L2	-1.4989	-0.548576	0.1339	0.00526082	0.0392826	0.0333406	0.175618	1	3	3	A2	Artery. coronary (GTEx)	EpiXcan	0.990479	artery_coronary	0.999981
519	ENSG00000020256	ZFP64	1.49834	0.318289	0.134044	0.00873109	0.0105422	0.266028	0.845663	10	11	11	A2	Artery. coronary (GTEx)	EpiXcan	0.990479	artery_coronary	0.999981
520	ENSG00000145882	PCYOX1L	1.49703	0.242651	0.134386	0.015337	0.031658	0.0571078	0.272987	8	8	8	A2	Artery. coronary (GTEx)	EpiXcan	0.990479	artery_coronary	0.999981
521	ENSG00000184674	GSTT1	1.49593	0.114556	0.134671	0.100765	0.702259	6.87853e-40	1.92682e-36	28	37	37	A2	Artery. coronary (GTEx)	EpiXcan	0.990479	artery_coronary	0.999981
522	ENSG00000157637	SLC38A10	-1.4938	-0.0994965	0.135228	0.0850552	0.179471	1.39789e-06	2.17301e-05	18	27	27	A2	Artery. coronary (GTEx)	EpiXcan	0.990479	artery_coronary	0.999981
523	ENSG00000146555	SDK1	1.49369	0.392983	0.135257	0.00648226	0.0791692	0.00238341	0.0174867	11	15	15	A2	Artery. coronary (GTEx)	EpiXcan	0.990479	artery_coronary	0.999981
524	ENSG00000157978	LDLRAP1	1.49362	0.209392	0.135275	0.0256562	0.0706769	0.00389042	0.0271902	19	24	24	A2	Artery. coronary (GTEx)	EpiXcan	0.990479	artery_coronary	0.999981
525	ENSG00000136982	DSCC1	1.49311	0.168173	0.135409	0.0273609	0.430159	5.82406e-17	4.85546e-15	4	6	6	A2	Artery. coronary (GTEx)	EpiXcan	0.990479	artery_coronary	0.999981
526	ENSG00000079332	SAR1A	-1.491	-0.111864	0.135962	0.141309	0.0863098	0.00130269	0.0101659	50	65	65	A2	Artery. coronary (GTEx)	EpiXcan	0.990479	artery_coronary	0.999981
527	ENSG00000186792	HYAL3	-1.49074	-0.125644	0.13603	0.0976333	0.290549	1.5207e-10	4.87389e-09	4	5	5	A2	Artery. coronary (GTEx)	EpiXcan	0.990479	artery_coronary	0.999981
528	ENSG00000196220	SRGAP3	-1.49049	-0.152718	0.136095	0.0491416	0.251589	7.10565e-09	1.71e-07	8	11	11	A2	Artery. coronary (GTEx)	EpiXcan	0.990479	artery_coronary	0.999981
529	ENSG00000042317	SPATA7	1.4903	0.164386	0.136146	0.0301379	0.0398448	0.0317259	0.168571	11	13	13	A2	Artery. coronary (GTEx)	EpiXcan	0.990479	artery_coronary	0.999981
530	ENSG00000132382	MYBBP1A	1.48996	0.160614	0.136236	0.0310965	0.0998385	0.000477759	0.00419266	10	14	14	A2	Artery. coronary (GTEx)	EpiXcan	0.990479	artery_coronary	0.999981
531	ENSG00000143067	ZNF697	1.48893	0.214291	0.136506	0.0386252	0.0979349	0.000665284	0.00559724	9	15	15	A2	Artery. coronary (GTEx)	EpiXcan	0.990479	artery_coronary	0.999981
532	ENSG00000260630	SNAI3-AS1	1.48815	0.112652	0.13671	0.0964704	0.200805	5.97158e-08	1.22997e-06	31	43	43	A2	Artery. coronary (GTEx)	EpiXcan	0.990479	artery_coronary	0.999981
533	ENSG00000166582	CENPV	-1.48763	-0.0520611	0.13685	0.316554	0.24848	6.90396e-09	1.67007e-07	67	80	80	A2	Artery. coronary (GTEx)	EpiXcan	0.990479	artery_coronary	0.999981
534	ENSG00000251432	AC108062.1	1.48617	0.210478	0.137235	0.0231846	0.0878781	0.00062029	0.00527812	5	6	6	A2	Artery. coronary (GTEx)	EpiXcan	0.990479	artery_coronary	0.999981
535	ENSG00000186567	CEACAM19	-1.48448	-0.0812706	0.137681	0.192453	0.159737	4.77004e-06	6.72802e-05	45	52	52	A2	Artery. coronary (GTEx)	EpiXcan	0.990479	artery_coronary	0.999981
536	ENSG00000254531	FLJ20021	-1.48408	-0.506427	0.137789	0.0036696	0.224058	3.43706e-08	7.44041e-07	3	6	6	A2	Artery. coronary (GTEx)	EpiXcan	0.990479	artery_coronary	0.999981
537	ENSG00000244625	MIATNB	-1.48355	-0.319444	0.137928	0.0143015	0.0455678	0.0210588	0.119606	4	4	4	A2	Artery. coronary (GTEx)	EpiXcan	0.990479	artery_coronary	0.999981
538	ENSG00000128513	POT1	-1.48353	-0.168958	0.137933	0.0393238	0.0895599	0.000533552	0.00462148	11	15	15	A2	Artery. coronary (GTEx)	EpiXcan	0.990479	artery_coronary	0.999981
539	ENSG00000234444	ZNF736	-1.48287	-0.118848	0.138109	0.139239	0.11627	3.43819e-05	0.000396667	30	36	36	A2	Artery. coronary (GTEx)	EpiXcan	0.990479	artery_coronary	0.999981
540	ENSG00000185761	ADAMTSL5	-1.48215	-1.33336	0.1383	0.000839548	0.0148579	0.19027	0.689849	1	4	4	A2	Artery. coronary (GTEx)	EpiXcan	0.990479	artery_coronary	0.999981
541	ENSG00000132256	TRIM5	1.48142	0.178546	0.138495	0.0353392	0.0469149	0.015558	0.0924111	28	36	36	A2	Artery. coronary (GTEx)	EpiXcan	0.990479	artery_coronary	0.999981
542	ENSG00000135968	GCC2	1.48135	0.0824072	0.138514	0.151733	0.360136	1.35414e-13	6.72556e-12	24	30	30	A2	Artery. coronary (GTEx)	EpiXcan	0.990479	artery_coronary	0.999981
543	ENSG00000163406	SLC15A2	1.48065	1.7002	0.1387	0.000960208	0.0316196	0.0540497	0.261673	1	1	1	A2	Artery. coronary (GTEx)	EpiXcan	0.990479	artery_coronary	0.999981
544	ENSG00000132394	EEFSEC	-1.48036	-0.0863283	0.138777	0.12822	0.0841034	0.000653377	0.00551942	31	48	48	A2	Artery. coronary (GTEx)	EpiXcan	0.990479	artery_coronary	0.999981
545	ENSG00000237438	CECR7	1.47785	0.169085	0.139448	0.0374688	0.206181	1.83013e-07	3.36389e-06	48	60	60	A2	Artery. coronary (GTEx)	EpiXcan	0.990479	artery_coronary	0.999981
546	ENSG00000219481	NBPF1	-1.47593	-0.0955918	0.139962	0.162879	0.135686	3.22809e-05	0.00037552	47	56	56	A2	Artery. coronary (GTEx)	EpiXcan	0.990479	artery_coronary	0.999981
547	ENSG00000204514	ZNF814	1.47567	0.109453	0.140034	0.101397	0.0538385	0.0107371	0.0671057	41	63	63	A2	Artery. coronary (GTEx)	EpiXcan	0.990479	artery_coronary	0.999981
548	ENSG00000165801	ARHGEF40	1.47389	0.14141	0.14051	0.0419955	0.0418351	0.0250443	0.138153	19	31	31	A2	Artery. coronary (GTEx)	EpiXcan	0.990479	artery_coronary	0.999981
549	ENSG00000123999	INHA	1.47306	0.155259	0.140734	0.041911	0.0164789	0.133042	0.536537	20	21	21	A2	Artery. coronary (GTEx)	EpiXcan	0.990479	artery_coronary	0.999981
550	ENSG00000170802	FOXN2	1.47161	0.121513	0.141128	0.0527458	0.0991656	0.000379372	0.00341264	3	5	5	A2	Artery. coronary (GTEx)	EpiXcan	0.990479	artery_coronary	0.999981
551	ENSG00000213047	DENND1B	1.46876	0.389077	0.141898	0.00524436	0.0132487	0.219961	0.75676	28	33	33	A2	Artery. coronary (GTEx)	EpiXcan	0.990479	artery_coronary	0.999981
552	ENSG00000144559	TAMM41	1.46852	0.0751403	0.141964	0.216984	0.393119	4.81186e-15	3.04954e-13	21	22	22	A2	Artery. coronary (GTEx)	EpiXcan	0.990479	artery_coronary	0.999981
553	ENSG00000147862	NFIB	-1.46736	-0.480069	0.142278	0.00643801	0.0384852	0.0342551	0.179557	3	4	4	A2	Artery. coronary (GTEx)	EpiXcan	0.990479	artery_coronary	0.999981
554	ENSG00000104388	RAB2A	1.46598	0.0891123	0.142654	0.0906468	0.170898	1.45363e-06	2.25216e-05	6	7	7	A2	Artery. coronary (GTEx)	EpiXcan	0.990479	artery_coronary	0.999981
555	ENSG00000237491	AL669831.5	1.46596	0.642744	0.14266	0.00311465	0.0149636	0.135197	0.542571	5	16	16	A2	Artery. coronary (GTEx)	EpiXcan	0.990479	artery_coronary	0.999981
556	ENSG00000246982	Z84485.1	1.46512	0.2436	0.142887	0.0338541	0.24991	1.48077e-09	4.00379e-08	10	15	15	A2	Artery. coronary (GTEx)	EpiXcan	0.990479	artery_coronary	0.999981
557	ENSG00000155465	SLC7A7	1.46406	0.416272	0.143176	0.00951791	0.0275107	0.0724829	0.331439	3	5	5	A2	Artery. coronary (GTEx)	EpiXcan	0.990479	artery_coronary	0.999981
558	ENSG00000213462	ERV3-1	-1.46402	-0.108655	0.143188	0.140066	0.393771	1.30324e-15	8.90396e-14	9	12	12	A2	Artery. coronary (GTEx)	EpiXcan	0.990479	artery_coronary	0.999981
559	ENSG00000106077	ABHD11	-1.46364	-0.388927	0.143292	0.0106673	0.0394291	0.0290914	0.157015	4	6	6	A2	Artery. coronary (GTEx)	EpiXcan	0.990479	artery_coronary	0.999981
560	ENSG00000163125	RPRD2	-1.46341	-0.228093	0.143356	0.020239	0.0180334	0.146694	0.576002	36	42	42	A2	Artery. coronary (GTEx)	EpiXcan	0.990479	artery_coronary	0.999981
561	ENSG00000197586	ENTPD6	1.46163	0.364312	0.143842	0.00665101	0.0494483	0.0162592	0.0959254	3	4	4	A2	Artery. coronary (GTEx)	EpiXcan	0.990479	artery_coronary	0.999981
562	ENSG00000171298	GAA	-1.46093	-0.0864439	0.144034	0.14679	0.316173	4.97324e-12	2.01436e-10	14	19	19	A2	Artery. coronary (GTEx)	EpiXcan	0.990479	artery_coronary	0.999981
563	ENSG00000197372	ZNF675	1.46066	0.132763	0.144109	0.0572474	0.0459351	0.0205365	0.116877	13	15	15	A2	Artery. coronary (GTEx)	EpiXcan	0.990479	artery_coronary	0.999981
564	ENSG00000115159	GPD2	-1.46018	-0.137041	0.144241	0.0762358	0.0446221	0.0215856	0.122054	52	62	62	A2	Artery. coronary (GTEx)	EpiXcan	0.990479	artery_coronary	0.999981
565	ENSG00000137310	TCF19	-1.46017	-0.206362	0.144243	0.0377345	0.0783448	0.00205587	0.0152999	11	13	13	A2	Artery. coronary (GTEx)	EpiXcan	0.990479	artery_coronary	0.999981
566	ENSG00000198682	PAPSS2	-1.45914	-0.249723	0.144525	0.0194133	0.110989	0.000260903	0.00244102	7	11	11	A2	Artery. coronary (GTEx)	EpiXcan	0.990479	artery_coronary	0.999981
567	ENSG00000183605	SFXN4	1.45848	0.0598661	0.144708	0.217266	0.360022	4.67171e-16	3.37279e-14	13	15	15	A2	Artery. coronary (GTEx)	EpiXcan	0.990479	artery_coronary	0.999981
568	ENSG00000120071	KANSL1	1.45552	0.255223	0.145526	0.0132597	0.181837	2.27962e-07	4.11979e-06	12	17	17	A2	Artery. coronary (GTEx)	EpiXcan	0.990479	artery_coronary	0.999981
569	ENSG00000104825	NFKBIB	1.455	0.386228	0.145668	0.00508951	0.0365388	0.0398493	0.204443	2	3	3	A2	Artery. coronary (GTEx)	EpiXcan	0.990479	artery_coronary	0.999981
570	ENSG00000106367	AP1S1	1.45454	0.810735	0.145798	0.00149695	0.0119442	0.212862	0.742737	2	5	5	A2	Artery. coronary (GTEx)	EpiXcan	0.990479	artery_coronary	0.999981
571	ENSG00000154174	TOMM70	-1.45391	-0.152207	0.145971	0.032004	0.0456257	0.0201288	0.115126	13	14	14	A2	Artery. coronary (GTEx)	EpiXcan	0.990479	artery_coronary	0.999981
572	ENSG00000154124	OTULIN	-1.4524	-0.480532	0.146389	0.00661407	0.0135683	0.219685	0.756368	7	8	8	A2	Artery. coronary (GTEx)	EpiXcan	0.990479	artery_coronary	0.999981
573	ENSG00000235609	AF127577.4	-1.45229	-0.366046	0.146421	0.0152978	0.0171128	0.163207	0.623364	7	11	11	A2	Artery. coronary (GTEx)	EpiXcan	0.990479	artery_coronary	0.999981
574	ENSG00000138346	DNA2	1.45221	0.0625462	0.146443	0.251101	0.298452	6.36731e-11	2.1858e-09	41	45	45	A2	Artery. coronary (GTEx)	EpiXcan	0.990479	artery_coronary	0.999981
575	ENSG00000165895	ARHGAP42	1.45205	0.192374	0.146487	0.0306547	0.175356	1.72802e-06	2.64012e-05	2	3	3	A2	Artery. coronary (GTEx)	EpiXcan	0.990479	artery_coronary	0.999981
576	ENSG00000088305	DNMT3B	-1.451	-0.244634	0.146779	0.0207157	0.0445193	0.0212402	0.120588	6	6	6	A2	Artery. coronary (GTEx)	EpiXcan	0.990479	artery_coronary	0.999981
577	ENSG00000242349	NPPA-AS1	1.44754	0.0545645	0.147745	0.177084	0.266922	9.07726e-10	2.53765e-08	26	29	29	A2	Artery. coronary (GTEx)	EpiXcan	0.990479	artery_coronary	0.999981
578	ENSG00000134013	LOXL2	1.4474	0.174568	0.147784	0.0555583	0.0521682	0.0129402	0.0786295	22	31	31	A2	Artery. coronary (GTEx)	EpiXcan	0.990479	artery_coronary	0.999981
579	ENSG00000170425	ADORA2B	-1.44653	-0.1177	0.148028	0.0806776	0.247594	5.38486e-09	1.33252e-07	23	27	27	A2	Artery. coronary (GTEx)	EpiXcan	0.990479	artery_coronary	0.999981
580	ENSG00000164048	ZNF589	-1.44622	-0.092527	0.148116	0.0953348	0.290552	2.74536e-10	8.4882e-09	22	25	25	A2	Artery. coronary (GTEx)	EpiXcan	0.990479	artery_coronary	0.999981
581	ENSG00000140993	TIGD7	-1.44483	-0.0860381	0.148505	0.114718	0.282988	2.59662e-10	8.09983e-09	12	15	15	A2	Artery. coronary (GTEx)	EpiXcan	0.990479	artery_coronary	0.999981
582	ENSG00000172992	DCAKD	-1.44477	-0.116167	0.148522	0.0605885	0.198927	2.43865e-07	4.35105e-06	12	14	14	A2	Artery. coronary (GTEx)	EpiXcan	0.990479	artery_coronary	0.999981
583	ENSG00000205571	SMN2	-1.4443	-0.1456	0.148656	0.047355	0.0722314	0.00248815	0.018179	9	10	10	A2	Artery. coronary (GTEx)	EpiXcan	0.990479	artery_coronary	0.999981
584	ENSG00000241258	CRCP	1.44428	0.0688782	0.148661	0.0591188	0.02472	0.0959462	0.413993	23	32	32	A2	Artery. coronary (GTEx)	EpiXcan	0.990479	artery_coronary	0.999981
585	ENSG00000111906	HDDC2	1.44279	0.125128	0.149078	0.0594534	0.183354	7.001e-07	1.14418e-05	19	23	23	A2	Artery. coronary (GTEx)	EpiXcan	0.990479	artery_coronary	0.999981
586	ENSG00000131652	THOC6	1.44246	0.509874	0.149174	0.0086878	0.0162033	0.16893	0.637917	6	8	8	A2	Artery. coronary (GTEx)	EpiXcan	0.990479	artery_coronary	0.999981
587	ENSG00000164111	ANXA5	1.44164	0.1005	0.149404	0.130828	0.198505	3.19466e-07	5.57216e-06	52	58	58	A2	Artery. coronary (GTEx)	EpiXcan	0.990479	artery_coronary	0.999981
588	ENSG00000174721	FGFBP3	-1.44113	-0.24696	0.149549	0.0296103	0.0322491	0.0507809	0.248945	7	8	8	A2	Artery. coronary (GTEx)	EpiXcan	0.990479	artery_coronary	0.999981
589	ENSG00000271335	AL117336.3	1.44021	0.0610336	0.149807	0.222802	0.428037	7.2398e-17	5.86131e-15	12	13	13	A2	Artery. coronary (GTEx)	EpiXcan	0.990479	artery_coronary	0.999981
590	ENSG00000043591	ADRB1	-1.43933	-0.17924	0.150058	0.0429086	0.0385458	0.0316192	0.168195	14	19	19	A2	Artery. coronary (GTEx)	EpiXcan	0.990479	artery_coronary	0.999981
591	ENSG00000111596	CNOT2	-1.43922	-0.153966	0.150087	0.050028	0.0503224	0.0138748	0.0834753	32	35	35	A2	Artery. coronary (GTEx)	EpiXcan	0.990479	artery_coronary	0.999981
592	ENSG00000178538	CA8	-1.43916	-0.511447	0.150104	0.00529154	0.0180398	0.149627	0.583969	22	29	29	A2	Artery. coronary (GTEx)	EpiXcan	0.990479	artery_coronary	0.999981
593	ENSG00000183474	GTF2H2C	1.43887	0.561504	0.150186	0.00350006	0.0145204	0.190718	0.690945	6	11	11	A2	Artery. coronary (GTEx)	EpiXcan	0.990479	artery_coronary	0.999981
594	ENSG00000075399	VPS9D1	-1.43728	-0.110111	0.150638	0.0969929	0.149713	1.7899e-05	0.000222641	24	31	31	A2	Artery. coronary (GTEx)	EpiXcan	0.990479	artery_coronary	0.999981
595	ENSG00000245937	LINC01184	-1.43714	-0.17138	0.150679	0.0262299	0.133079	2.25976e-05	0.000274028	6	8	8	A2	Artery. coronary (GTEx)	EpiXcan	0.990479	artery_coronary	0.999981
596	ENSG00000171724	VAT1L	-1.43608	-0.20144	0.150979	0.0388545	0.150767	4.00934e-06	5.73009e-05	3	4	4	A2	Artery. coronary (GTEx)	EpiXcan	0.990479	artery_coronary	0.999981
597	ENSG00000154978	VOPP1	-1.43382	-0.243908	0.151623	0.022651	0.0172481	0.165548	0.629215	32	34	34	A2	Artery. coronary (GTEx)	EpiXcan	0.990479	artery_coronary	0.999981
598	ENSG00000197256	KANK2	1.43283	0.0869164	0.151905	0.0983553	0.0959896	0.00063752	0.00540503	31	43	43	A2	Artery. coronary (GTEx)	EpiXcan	0.990479	artery_coronary	0.999981
599	ENSG00000129450	SIGLEC9	1.4325	1.12535	0.152	0.000412583	0.0209652	0.108527	0.458531	1	1	1	A2	Artery. coronary (GTEx)	EpiXcan	0.990479	artery_coronary	0.999981
600	ENSG00000173905	GOLIM4	1.432	0.230307	0.152145	0.015455	0.0360528	0.0412785	0.211002	5	6	6	A2	Artery. coronary (GTEx)	EpiXcan	0.990479	artery_coronary	0.999981
601	ENSG00000047346	FAM214A	1.42776	0.489914	0.153362	0.00770898	0.0216546	0.110292	0.464781	2	2	2	A2	Artery. coronary (GTEx)	EpiXcan	0.990479	artery_coronary	0.999981
602	ENSG00000130684	ZNF337	-1.42691	-0.103363	0.153606	0.10585	0.168835	1.6415e-06	2.52093e-05	8	9	9	A2	Artery. coronary (GTEx)	EpiXcan	0.990479	artery_coronary	0.999981
603	ENSG00000150433	TMEM218	-1.42678	-0.261746	0.153644	0.0182022	0.0114248	0.244144	0.805533	8	12	12	A2	Artery. coronary (GTEx)	EpiXcan	0.990479	artery_coronary	0.999981
604	ENSG00000065809	FAM107B	-1.4266	-0.0596956	0.153695	0.215799	0.439602	4.53599e-18	4.69089e-16	6	7	7	A2	Artery. coronary (GTEx)	EpiXcan	0.990479	artery_coronary	0.999981
605	ENSG00000061918	GUCY1B3	-1.42536	-0.545083	0.154052	0.00426695	0.0482417	0.0156202	0.0926626	3	4	4	A2	Artery. coronary (GTEx)	EpiXcan	0.990479	artery_coronary	0.999981
606	ENSG00000237188	AC242426.3	1.41974	0.241168	0.155682	0.032036	0.0142834	0.194449	0.699758	18	25	25	A2	Artery. coronary (GTEx)	EpiXcan	0.990479	artery_coronary	0.999981
607	ENSG00000187715	KBTBD12	-1.41911	-0.27178	0.155868	0.0139988	0.148721	1.57207e-05	0.000198364	8	13	13	A2	Artery. coronary (GTEx)	EpiXcan	0.990479	artery_coronary	0.999981
608	ENSG00000092094	OSGEP	-1.41863	-0.067904	0.156007	0.153411	0.302311	2.59481e-12	1.1013e-10	16	25	25	A2	Artery. coronary (GTEx)	EpiXcan	0.990479	artery_coronary	0.999981
609	ENSG00000163281	GNPDA2	1.4184	0.164609	0.156073	0.0349876	0.0672723	0.00484995	0.0331519	4	4	4	A2	Artery. coronary (GTEx)	EpiXcan	0.990479	artery_coronary	0.999981
610	ENSG00000185619	PCGF3	-1.41777	-0.0479571	0.156258	0.324379	0.591067	3.56765e-29	2.2713e-26	31	39	39	A2	Artery. coronary (GTEx)	EpiXcan	0.990479	artery_coronary	0.999981
611	ENSG00000204923	FBXO48	-1.41528	-0.152789	0.156988	0.0381695	0.0484796	0.0156463	0.0927507	14	17	17	A2	Artery. coronary (GTEx)	EpiXcan	0.990479	artery_coronary	0.999981
612	ENSG00000116830	TTF2	1.41015	0.0598749	0.158495	0.098318	0.240439	1.84413e-09	4.91044e-08	37	46	46	A2	Artery. coronary (GTEx)	EpiXcan	0.990479	artery_coronary	0.999981
613	ENSG00000261824	LINC00662	1.40979	0.246095	0.158603	0.0214262	0.0100955	0.288842	0.881592	24	27	27	A2	Artery. coronary (GTEx)	EpiXcan	0.990479	artery_coronary	0.999981
614	ENSG00000186715	MST1L	-1.40951	-0.144317	0.158684	0.0330773	0.131336	2.33086e-05	0.000281189	26	42	42	A2	Artery. coronary (GTEx)	EpiXcan	0.990479	artery_coronary	0.999981
615	ENSG00000163933	RFT1	1.40905	0.0581611	0.15882	0.27366	0.229633	4.35493e-08	9.2277e-07	58	66	66	A2	Artery. coronary (GTEx)	EpiXcan	0.990479	artery_coronary	0.999981
616	ENSG00000133574	GIMAP4	1.40704	0.190569	0.159416	0.0368365	0.0115843	0.256332	0.827638	18	20	20	A2	Artery. coronary (GTEx)	EpiXcan	0.990479	artery_coronary	0.999981
617	ENSG00000030110	BAK1	-1.40703	-0.10467	0.159418	0.0722736	0.129513	6.03069e-05	0.000656301	9	11	11	A2	Artery. coronary (GTEx)	EpiXcan	0.990479	artery_coronary	0.999981
618	ENSG00000196814	MVB12B	-1.40638	-0.30086	0.15961	0.0152607	0.0328107	0.0533882	0.259367	6	7	7	A2	Artery. coronary (GTEx)	EpiXcan	0.990479	artery_coronary	0.999981
619	ENSG00000000971	CFH	1.40636	0.070472	0.159617	0.136589	0.131999	2.52266e-05	0.000300957	63	79	79	A2	Artery. coronary (GTEx)	EpiXcan	0.990479	artery_coronary	0.999981
620	ENSG00000111424	VDR	-1.40502	-0.112784	0.160015	0.0451279	0.137184	3.87726e-05	0.000442222	7	8	8	A2	Artery. coronary (GTEx)	EpiXcan	0.990479	artery_coronary	0.999981
621	ENSG00000129596	CDO1	1.4046	0.26385	0.160142	0.0139949	0.142301	2.30288e-05	0.000278052	8	11	11	A2	Artery. coronary (GTEx)	EpiXcan	0.990479	artery_coronary	0.999981
622	ENSG00000131437	KIF3A	1.40294	0.11622	0.160634	0.0941268	0.180278	1.93985e-06	2.9246e-05	30	35	35	A2	Artery. coronary (GTEx)	EpiXcan	0.990479	artery_coronary	0.999981
623	ENSG00000136770	DNAJC1	1.40154	0.246113	0.161053	0.0150974	0.0104624	0.277904	0.86659	12	14	14	A2	Artery. coronary (GTEx)	EpiXcan	0.990479	artery_coronary	0.999981
624	ENSG00000152078	TMEM56	-1.40021	-0.140172	0.161449	0.0345008	0.104269	0.000175151	0.00170241	10	13	13	A2	Artery. coronary (GTEx)	EpiXcan	0.990479	artery_coronary	0.999981
625	ENSG00000118600	TMEM5	-1.39959	-0.109143	0.161635	0.0978105	0.209654	1.75205e-07	3.22884e-06	21	33	33	A2	Artery. coronary (GTEx)	EpiXcan	0.990479	artery_coronary	0.999981
626	ENSG00000141252	VPS53	1.39959	0.068256	0.161637	0.164861	0.339108	1.99307e-12	8.64241e-11	15	23	23	A2	Artery. coronary (GTEx)	EpiXcan	0.990479	artery_coronary	0.999981
627	ENSG00000181982	CCDC149	1.39938	0.928743	0.1617	0.00284244	0.0153742	0.180125	0.664351	1	1	1	A2	Artery. coronary (GTEx)	EpiXcan	0.990479	artery_coronary	0.999981
628	ENSG00000138468	SENP7	1.39785	0.117363	0.162159	0.0502123	0.0864047	0.000812988	0.00672179	25	37	37	A2	Artery. coronary (GTEx)	EpiXcan	0.990479	artery_coronary	0.999981
629	ENSG00000077585	GPR137B	1.39746	0.422144	0.162275	0.00481602	0.0203564	0.110985	0.466805	7	10	10	A2	Artery. coronary (GTEx)	EpiXcan	0.990479	artery_coronary	0.999981
630	ENSG00000260805	RP11-61J19.4	-1.39731	-0.204676	0.16232	0.0436416	0.0769947	0.00206047	0.0153261	10	10	10	A2	Artery. coronary (GTEx)	EpiXcan	0.990479	artery_coronary	0.999981
631	ENSG00000241839	PLEKHO2	1.39686	0.0931978	0.162457	0.0926489	0.22756	4.48062e-08	9.42275e-07	20	27	27	A2	Artery. coronary (GTEx)	EpiXcan	0.990479	artery_coronary	0.999981
632	ENSG00000176971	FIBIN	-1.39594	-0.151725	0.162733	0.0527553	0.065519	0.00596134	0.0399495	53	58	58	A2	Artery. coronary (GTEx)	EpiXcan	0.990479	artery_coronary	0.999981
633	ENSG00000085231	AK6	1.39425	0.133231	0.163241	0.0692331	0.0171174	0.147167	0.577535	41	52	52	A2	Artery. coronary (GTEx)	EpiXcan	0.990479	artery_coronary	0.999981
634	ENSG00000188234	AGAP4	1.39304	0.063302	0.163608	0.281332	0.306317	5.42173e-11	1.89842e-09	50	69	69	A2	Artery. coronary (GTEx)	EpiXcan	0.990479	artery_coronary	0.999981
635	ENSG00000106246	PTCD1	-1.39301	-0.391328	0.163616	0.00479586	0.0486107	0.0186738	0.108121	4	5	5	A2	Artery. coronary (GTEx)	EpiXcan	0.990479	artery_coronary	0.999981
636	ENSG00000128923	MINDY2	1.39178	0.0750098	0.163989	0.216014	0.197203	3.80945e-07	6.53062e-06	51	61	61	A2	Artery. coronary (GTEx)	EpiXcan	0.990479	artery_coronary	0.999981
637	ENSG00000267454	ZNF582-AS1	1.39172	0.108542	0.164008	0.116445	0.215855	2.01339e-08	4.54803e-07	23	31	31	A2	Artery. coronary (GTEx)	EpiXcan	0.990479	artery_coronary	0.999981
638	ENSG00000242110	AMACR	1.39037	0.0543404	0.164416	0.259499	0.463907	1.12449e-18	1.30162e-16	12	12	12	A2	Artery. coronary (GTEx)	EpiXcan	0.990479	artery_coronary	0.999981
639	ENSG00000137133	HINT2	1.38909	0.212304	0.164806	0.01986	0.0231618	0.100514	0.430518	11	12	12	A2	Artery. coronary (GTEx)	EpiXcan	0.990479	artery_coronary	0.999981
640	ENSG00000167720	SRR	1.38884	0.072034	0.164883	0.163074	0.270856	6.10974e-11	2.10771e-09	14	15	15	A2	Artery. coronary (GTEx)	EpiXcan	0.990479	artery_coronary	0.999981
641	ENSG00000248429	AC098679.1	-1.38734	-0.101183	0.165339	0.0770079	0.39383	7.14407e-15	4.4471e-13	7	11	11	A2	Artery. coronary (GTEx)	EpiXcan	0.990479	artery_coronary	0.999981
642	ENSG00000173039	RELA	1.3871	0.130662	0.165413	0.0442685	0.147643	7.07401e-06	9.60995e-05	8	10	10	A2	Artery. coronary (GTEx)	EpiXcan	0.990479	artery_coronary	0.999981
643	ENSG00000206344	HCG27	-1.38694	-0.0877712	0.165459	0.137504	0.125203	2.63112e-05	0.000313097	35	47	47	A2	Artery. coronary (GTEx)	EpiXcan	0.990479	artery_coronary	0.999981
644	ENSG00000204427	ABHD16A	-1.38659	-0.173646	0.165568	0.0291289	0.102459	0.000345352	0.00313277	14	15	15	A2	Artery. coronary (GTEx)	EpiXcan	0.990479	artery_coronary	0.999981
645	ENSG00000159348	CYB5R1	-1.38579	-0.348084	0.16581	0.00857378	0.016599	0.160303	0.614787	9	13	13	A2	Artery. coronary (GTEx)	EpiXcan	0.990479	artery_coronary	0.999981
646	ENSG00000129480	DTD2	-1.38553	-0.062404	0.16589	0.199309	0.0216068	0.0962471	0.415164	81	97	97	A2	Artery. coronary (GTEx)	EpiXcan	0.990479	artery_coronary	0.999981
647	ENSG00000240356	RPL23AP7	-1.38437	-0.173399	0.166246	0.0305858	0.278608	8.90303e-11	2.95488e-09	12	16	16	A2	Artery. coronary (GTEx)	EpiXcan	0.990479	artery_coronary	0.999981
648	ENSG00000158435	CNOT11	1.38342	0.381334	0.166536	0.00675255	0.0101689	0.277178	0.865166	22	29	29	A2	Artery. coronary (GTEx)	EpiXcan	0.990479	artery_coronary	0.999981
649	ENSG00000165650	PDZD8	-1.38078	-0.0858633	0.167348	0.102198	0.460857	3.81945e-18	3.99218e-16	7	9	9	A2	Artery. coronary (GTEx)	EpiXcan	0.990479	artery_coronary	0.999981
650	ENSG00000270091	AC015726.1	-1.38052	-0.298357	0.167427	0.0102396	0.0211334	0.118822	0.492226	11	16	16	A2	Artery. coronary (GTEx)	EpiXcan	0.990479	artery_coronary	0.999981
651	ENSG00000112290	WASF1	1.37672	0.419524	0.1686	0.00798186	0.0571107	0.00961068	0.0609634	1	3	3	A2	Artery. coronary (GTEx)	EpiXcan	0.990479	artery_coronary	0.999981
652	ENSG00000013561	RNF14	1.37465	0.31662	0.169241	0.0152736	0.0969464	0.000297161	0.0027445	15	23	23	A2	Artery. coronary (GTEx)	EpiXcan	0.990479	artery_coronary	0.999981
653	ENSG00000102910	LONP2	-1.37407	-0.523395	0.169421	0.00505285	0.128549	5.49412e-05	0.000604483	6	7	7	A2	Artery. coronary (GTEx)	EpiXcan	0.990479	artery_coronary	0.999981
654	ENSG00000197157	SND1	-1.37327	-0.122043	0.169669	0.0463426	0.130415	3.40404e-05	0.000393374	19	22	22	A2	Artery. coronary (GTEx)	EpiXcan	0.990479	artery_coronary	0.999981
655	ENSG00000197496	SLC2A10	1.37184	0.304622	0.170115	0.0110155	0.0340031	0.0456165	0.228425	8	8	8	A2	Artery. coronary (GTEx)	EpiXcan	0.990479	artery_coronary	0.999981
656	ENSG00000143862	ARL8A	-1.37106	-0.165885	0.170356	0.0368332	0.0315838	0.0447998	0.225889	27	35	35	A2	Artery. coronary (GTEx)	EpiXcan	0.990479	artery_coronary	0.999981
657	ENSG00000013016	EHD3	1.37039	0.606634	0.170565	0.00461065	0.0163167	0.17374	0.649239	5	5	5	A2	Artery. coronary (GTEx)	EpiXcan	0.990479	artery_coronary	0.999981
658	ENSG00000203778	FAM229B	1.36767	0.148651	0.171417	0.0469091	0.0810749	0.00186213	0.0140221	14	16	16	A2	Artery. coronary (GTEx)	EpiXcan	0.990479	artery_coronary	0.999981
659	ENSG00000134285	FKBP11	1.36628	0.350477	0.171852	0.0088241	0.0839437	0.000949929	0.00769058	8	10	10	A2	Artery. coronary (GTEx)	EpiXcan	0.990479	artery_coronary	0.999981
660	ENSG00000188732	FAM221A	1.36298	0.0872	0.172888	0.11704	0.0869758	0.00104608	0.00836263	37	43	43	A2	Artery. coronary (GTEx)	EpiXcan	0.990479	artery_coronary	0.999981
661	ENSG00000150510	FAM124A	1.36226	0.251734	0.173117	0.0216522	0.0268308	0.0573981	0.274094	7	7	7	A2	Artery. coronary (GTEx)	EpiXcan	0.990479	artery_coronary	0.999981
662	ENSG00000140403	DNAJA4	1.36147	0.27814	0.173367	0.0207071	0.0103256	0.275776	0.863002	15	17	17	A2	Artery. coronary (GTEx)	EpiXcan	0.990479	artery_coronary	0.999981
663	ENSG00000196199	MPHOSPH8	1.3603	0.216598	0.173736	0.0136655	0.0294464	0.0686332	0.317568	3	5	5	A2	Artery. coronary (GTEx)	EpiXcan	0.990479	artery_coronary	0.999981
664	ENSG00000041802	LSG1	-1.35842	-0.0839945	0.174331	0.0834567	0.268027	3.97618e-10	1.19251e-08	3	4	4	A2	Artery. coronary (GTEx)	EpiXcan	0.990479	artery_coronary	0.999981
665	ENSG00000142920	AZIN2	-1.35823	-0.138677	0.174392	0.0488789	0.0175516	0.123341	0.50527	13	17	17	A2	Artery. coronary (GTEx)	EpiXcan	0.990479	artery_coronary	0.999981
666	ENSG00000110888	CAPRIN2	-1.35779	-0.211069	0.174529	0.022835	0.0269362	0.0685912	0.317478	9	10	10	A2	Artery. coronary (GTEx)	EpiXcan	0.990479	artery_coronary	0.999981
667	ENSG00000159445	THEM4	1.35727	0.065652	0.174697	0.160338	0.190583	4.76385e-07	8.03885e-06	46	57	57	A2	Artery. coronary (GTEx)	EpiXcan	0.990479	artery_coronary	0.999981
668	ENSG00000260257	AL035071.1	1.35692	0.132073	0.174806	0.0364499	0.105163	0.000136647	0.00136025	6	6	6	A2	Artery. coronary (GTEx)	EpiXcan	0.990479	artery_coronary	0.999981
669	ENSG00000130758	MAP3K10	1.35474	0.187495	0.1755	0.0573929	0.0614643	0.00566832	0.0382593	28	38	38	A2	Artery. coronary (GTEx)	EpiXcan	0.990479	artery_coronary	0.999981
670	ENSG00000136925	TSTD2	-1.35401	-0.122945	0.175732	0.0502904	0.0107948	0.264412	0.842437	13	15	15	A2	Artery. coronary (GTEx)	EpiXcan	0.990479	artery_coronary	0.999981
671	ENSG00000068120	COASY	1.35311	0.185633	0.17602	0.0524748	0.107367	0.000303071	0.00279448	5	8	8	A2	Artery. coronary (GTEx)	EpiXcan	0.990479	artery_coronary	0.999981
672	ENSG00000116667	C1orf21	1.35115	0.183212	0.176647	0.0377857	0.0963327	0.000659285	0.00555927	7	9	9	A2	Artery. coronary (GTEx)	EpiXcan	0.990479	artery_coronary	0.999981
673	ENSG00000130638	ATXN10	1.35078	0.0987059	0.176767	0.0958005	0.0833409	0.0011395	0.00901173	29	37	37	A2	Artery. coronary (GTEx)	EpiXcan	0.990479	artery_coronary	0.999981
674	ENSG00000115368	WDR75	1.34979	0.339027	0.177084	0.0179543	0.0156265	0.174761	0.650983	15	19	19	A2	Artery. coronary (GTEx)	EpiXcan	0.990479	artery_coronary	0.999981
675	ENSG00000168310	IRF2	1.34882	0.121612	0.177394	0.0609067	0.0613505	0.00610132	0.0407705	34	38	38	A2	Artery. coronary (GTEx)	EpiXcan	0.990479	artery_coronary	0.999981
676	ENSG00000049883	PTCD2	-1.34711	-0.243923	0.177945	0.0227037	0.0224818	0.11327	0.473852	25	28	28	A2	Artery. coronary (GTEx)	EpiXcan	0.990479	artery_coronary	0.999981
677	ENSG00000240225	ZNF542P	-1.34691	-0.0825961	0.17801	0.062935	0.045281	0.0195477	0.112346	31	36	36	A2	Artery. coronary (GTEx)	EpiXcan	0.990479	artery_coronary	0.999981
678	ENSG00000021826	CPS1	-1.34659	-0.148635	0.178112	0.0365964	0.0206725	0.112828	0.472756	10	11	11	A2	Artery. coronary (GTEx)	EpiXcan	0.990479	artery_coronary	0.999981
679	ENSG00000170962	PDGFD	1.34621	0.41786	0.178236	0.00263442	0.0129017	0.23151	0.781407	4	5	5	A2	Artery. coronary (GTEx)	EpiXcan	0.990479	artery_coronary	0.999981
680	ENSG00000165983	PTER	-1.3462	-1.75204	0.178237	0.000263232	0.0132091	0.21671	0.750553	2	4	4	A2	Artery. coronary (GTEx)	EpiXcan	0.990479	artery_coronary	0.999981
681	ENSG00000229980	TOB1-AS1	-1.3454	-0.123957	0.178495	0.0538697	0.0890951	0.00127341	0.00998624	5	5	5	A2	Artery. coronary (GTEx)	EpiXcan	0.990479	artery_coronary	0.999981
682	ENSG00000171067	C11orf24	1.34518	0.091863	0.178569	0.0715972	0.119769	0.000137394	0.00136672	32	41	41	A2	Artery. coronary (GTEx)	EpiXcan	0.990479	artery_coronary	0.999981
683	ENSG00000164181	ELOVL7	1.34461	0.227087	0.17875	0.0144579	0.0390323	0.032692	0.172774	10	10	10	A2	Artery. coronary (GTEx)	EpiXcan	0.990479	artery_coronary	0.999981
684	ENSG00000251022	THAP9-AS1	1.3441	0.138621	0.178916	0.101899	0.135771	4.23489e-05	0.000478338	42	54	54	A2	Artery. coronary (GTEx)	EpiXcan	0.990479	artery_coronary	0.999981
685	ENSG00000120341	SEC16B	-1.34359	-0.291249	0.179081	0.013941	0.0466014	0.0191783	0.110676	7	7	7	A2	Artery. coronary (GTEx)	EpiXcan	0.990479	artery_coronary	0.999981
686	ENSG00000255471	AP001528.2	1.34332	0.230916	0.179168	0.0195529	0.0631963	0.0069321	0.0455612	5	5	5	A2	Artery. coronary (GTEx)	EpiXcan	0.990479	artery_coronary	0.999981
687	ENSG00000076321	KLHL20	-1.34236	-0.25108	0.179478	0.0176009	0.0107699	0.271692	0.856241	11	13	13	A2	Artery. coronary (GTEx)	EpiXcan	0.990479	artery_coronary	0.999981
688	ENSG00000167702	KIFC2	1.34065	0.26567	0.180033	0.0311503	0.0931169	0.000607969	0.00518588	15	19	19	A2	Artery. coronary (GTEx)	EpiXcan	0.990479	artery_coronary	0.999981
689	ENSG00000103226	NOMO3	-1.34011	-0.113167	0.180211	0.122731	0.192407	2.52495e-07	4.48218e-06	53	63	63	A2	Artery. coronary (GTEx)	EpiXcan	0.990479	artery_coronary	0.999981
690	ENSG00000051596	THOC3	-1.33977	-0.156255	0.180322	0.0538618	0.114565	0.000209842	0.00199935	13	18	18	A2	Artery. coronary (GTEx)	EpiXcan	0.990479	artery_coronary	0.999981
691	ENSG00000215790	SLC35E2	-1.339	-0.147609	0.180571	0.0638582	0.321699	1.93382e-12	8.43772e-11	9	12	12	A2	Artery. coronary (GTEx)	EpiXcan	0.990479	artery_coronary	0.999981
692	ENSG00000145506	NKD2	1.33839	0.290436	0.180768	0.0233969	0.0620395	0.00727928	0.0476419	14	16	16	A2	Artery. coronary (GTEx)	EpiXcan	0.990479	artery_coronary	0.999981
693	ENSG00000248275	TRIM52-AS1	-1.33625	-0.0644413	0.181469	0.258608	0.53875	8.28872e-23	1.69766e-20	6	11	11	A2	Artery. coronary (GTEx)	EpiXcan	0.990479	artery_coronary	0.999981
694	ENSG00000171766	GATM	1.3351	0.129854	0.181844	0.0767246	0.0739654	0.00250776	0.0183031	42	47	47	A2	Artery. coronary (GTEx)	EpiXcan	0.990479	artery_coronary	0.999981
695	ENSG00000272338	AC067838.1	1.33372	0.200321	0.182297	0.0171189	0.0809407	0.00199493	0.0149098	8	13	13	A2	Artery. coronary (GTEx)	EpiXcan	0.990479	artery_coronary	0.999981
696	ENSG00000182141	ZNF708	-1.33371	-0.355968	0.1823	0.00446582	0.0200951	0.133828	0.538466	1	2	2	A2	Artery. coronary (GTEx)	EpiXcan	0.990479	artery_coronary	0.999981
697	ENSG00000124784	RIOK1	-1.33275	-0.245997	0.182615	0.0127046	0.0400855	0.0309068	0.164844	10	11	11	A2	Artery. coronary (GTEx)	EpiXcan	0.990479	artery_coronary	0.999981
698	ENSG00000145476	CYP4V2	-1.33255	-0.152055	0.182679	0.0263146	0.0601897	0.00555156	0.0375266	8	11	11	A2	Artery. coronary (GTEx)	EpiXcan	0.990479	artery_coronary	0.999981
699	ENSG00000272849	AC084018.1	1.33215	0.101883	0.18281	0.0967841	0.0364442	0.0297553	0.159798	32	36	36	A2	Artery. coronary (GTEx)	EpiXcan	0.990479	artery_coronary	0.999981
700	ENSG00000168032	ENTPD3	1.33201	0.152945	0.182858	0.0335768	0.0603195	0.00411011	0.0286257	9	10	10	A2	Artery. coronary (GTEx)	EpiXcan	0.990479	artery_coronary	0.999981
701	ENSG00000003393	ALS2	-1.33171	-0.178678	0.182956	0.0297659	0.0773812	0.00244836	0.017935	17	22	22	A2	Artery. coronary (GTEx)	EpiXcan	0.990479	artery_coronary	0.999981
702	ENSG00000198874	TYW1	-1.33056	-0.0848093	0.183333	0.145432	0.297291	7.41453e-11	2.52671e-09	8	8	8	A2	Artery. coronary (GTEx)	EpiXcan	0.990479	artery_coronary	0.999981
703	ENSG00000264538	SUZ12P1	1.33033	0.0645804	0.18341	0.114237	0.194299	2.10236e-07	3.81916e-06	34	41	41	A2	Artery. coronary (GTEx)	EpiXcan	0.990479	artery_coronary	0.999981
704	ENSG00000161036	LRWD1	-1.32996	-0.174973	0.183531	0.040352	0.149375	1.5621e-05	0.000197284	13	15	15	A2	Artery. coronary (GTEx)	EpiXcan	0.990479	artery_coronary	0.999981
705	ENSG00000186594	MIR22HG	-1.3273	-0.116275	0.18441	0.0895272	0.0496257	0.0128569	0.0782248	24	35	35	A2	Artery. coronary (GTEx)	EpiXcan	0.990479	artery_coronary	0.999981
706	ENSG00000124562	SNRPC	-1.3272	-0.176817	0.184443	0.0329808	0.0803737	0.00152294	0.0117254	10	12	12	A2	Artery. coronary (GTEx)	EpiXcan	0.990479	artery_coronary	0.999981
707	ENSG00000135164	DMTF1	-1.32469	-0.859492	0.185273	0.00108529	0.0186994	0.146419	0.575918	7	10	10	A2	Artery. coronary (GTEx)	EpiXcan	0.990479	artery_coronary	0.999981
708	ENSG00000230795	HLA-K	-1.32234	-0.0695942	0.186055	0.147682	0.373664	1.55155e-14	9.09245e-13	46	71	71	A2	Artery. coronary (GTEx)	EpiXcan	0.990479	artery_coronary	0.999981
709	ENSG00000173918	C1QTNF1	-1.32171	-0.48362	0.186266	0.00437568	0.0143678	0.191295	0.691962	7	8	8	A2	Artery. coronary (GTEx)	EpiXcan	0.990479	artery_coronary	0.999981
710	ENSG00000100302	RASD2	1.32137	0.0927113	0.186377	0.115488	0.251887	4.09278e-10	1.21706e-08	13	17	17	A2	Artery. coronary (GTEx)	EpiXcan	0.990479	artery_coronary	0.999981
711	ENSG00000105220	GPI	-1.32008	-0.62249	0.186809	0.00320251	0.0320686	0.0516399	0.25245	3	5	5	A2	Artery. coronary (GTEx)	EpiXcan	0.990479	artery_coronary	0.999981
712	ENSG00000168653	NDUFS5	-1.31905	-0.0880791	0.187152	0.140019	0.263828	1.19091e-09	3.27699e-08	12	14	14	A2	Artery. coronary (GTEx)	EpiXcan	0.990479	artery_coronary	0.999981
713	ENSG00000167244	IGF2	1.31861	2.26804	0.1873	0.00012554	0.0325545	0.0516827	0.252571	1	3	3	A2	Artery. coronary (GTEx)	EpiXcan	0.990479	artery_coronary	0.999981
714	ENSG00000059122	FLYWCH1	1.31852	0.0734413	0.187329	0.240717	0.536453	8.36344e-23	1.69766e-20	37	57	57	A2	Artery. coronary (GTEx)	EpiXcan	0.990479	artery_coronary	0.999981
715	ENSG00000176473	WDR25	-1.3178	-0.451395	0.187571	0.0044549	0.015347	0.186949	0.682231	4	5	5	A2	Artery. coronary (GTEx)	EpiXcan	0.990479	artery_coronary	0.999981
716	ENSG00000077454	LRCH4	-1.31757	-0.208017	0.187646	0.0218726	0.0479018	0.0171714	0.100924	15	18	18	A2	Artery. coronary (GTEx)	EpiXcan	0.990479	artery_coronary	0.999981
717	ENSG00000116157	GPX7	1.31652	0.0936768	0.188	0.0510498	0.520648	5.53799e-22	9.57593e-20	9	13	13	A2	Artery. coronary (GTEx)	EpiXcan	0.990479	artery_coronary	0.999981
718	ENSG00000129204	USP6	1.31483	0.0833289	0.188568	0.150382	0.245016	2.61272e-09	6.78919e-08	28	38	38	A2	Artery. coronary (GTEx)	EpiXcan	0.990479	artery_coronary	0.999981
719	ENSG00000101546	RBFA	1.31436	0.314777	0.188724	0.0112426	0.0695721	0.00442897	0.0305728	8	9	9	A2	Artery. coronary (GTEx)	EpiXcan	0.990479	artery_coronary	0.999981
720	ENSG00000266993	AL050343.1	-1.31425	-0.143043	0.188763	0.0346758	0.0976988	0.00038472	0.00345409	9	9	9	A2	Artery. coronary (GTEx)	EpiXcan	0.990479	artery_coronary	0.999981
721	ENSG00000136319	TTC5	1.3138	0.165621	0.188914	0.0371048	0.0704858	0.00367062	0.0257956	16	19	19	A2	Artery. coronary (GTEx)	EpiXcan	0.990479	artery_coronary	0.999981
722	ENSG00000072756	TRNT1	1.31326	0.23902	0.189096	0.0204264	0.0371072	0.0329377	0.173823	6	9	9	A2	Artery. coronary (GTEx)	EpiXcan	0.990479	artery_coronary	0.999981
723	ENSG00000257621	PSMA3-AS1	1.31127	0.239996	0.189765	0.0144401	0.0718802	0.00363131	0.0255707	12	19	19	A2	Artery. coronary (GTEx)	EpiXcan	0.990479	artery_coronary	0.999981
724	ENSG00000226232	NPIPB14P	-1.31107	-0.0674154	0.189836	0.245814	0.536708	1.92756e-23	4.21834e-21	21	29	29	A2	Artery. coronary (GTEx)	EpiXcan	0.990479	artery_coronary	0.999981
725	ENSG00000055950	MRPL43	-1.30922	-0.234926	0.190458	0.0108097	0.0584446	0.00706822	0.0463688	8	11	11	A2	Artery. coronary (GTEx)	EpiXcan	0.990479	artery_coronary	0.999981
726	ENSG00000212694	LINC01089	1.30866	0.140285	0.190649	0.0420076	0.136012	2.35133e-05	0.000283117	22	26	26	A2	Artery. coronary (GTEx)	EpiXcan	0.990479	artery_coronary	0.999981
727	ENSG00000146281	PM20D2	-1.3081	-0.141013	0.190838	0.0340712	0.0358483	0.0378974	0.196371	10	12	12	A2	Artery. coronary (GTEx)	EpiXcan	0.990479	artery_coronary	0.999981
728	ENSG00000258515	AL355075.2	-1.30765	-0.144615	0.190993	0.0291887	0.147069	1.54509e-05	0.000195842	9	15	15	A2	Artery. coronary (GTEx)	EpiXcan	0.990479	artery_coronary	0.999981
729	ENSG00000091009	RBM27	-1.30737	-0.187637	0.191088	0.0141519	0.0389436	0.0342209	0.179445	11	13	13	A2	Artery. coronary (GTEx)	EpiXcan	0.990479	artery_coronary	0.999981
730	ENSG00000141526	SLC16A3	1.30696	0.141879	0.191225	0.0327556	0.0137591	0.209106	0.734204	7	7	7	A2	Artery. coronary (GTEx)	EpiXcan	0.990479	artery_coronary	0.999981
731	ENSG00000165752	STK32C	1.30497	0.194089	0.191904	0.0324781	0.0917838	0.000799799	0.00662447	6	7	7	A2	Artery. coronary (GTEx)	EpiXcan	0.990479	artery_coronary	0.999981
732	ENSG00000126602	TRAP1	-1.30492	-0.100435	0.191921	0.0851076	0.573394	2.56806e-25	7.81919e-23	16	23	23	A2	Artery. coronary (GTEx)	EpiXcan	0.990479	artery_coronary	0.999981
733	ENSG00000138443	ABI2	1.30274	0.204737	0.192662	0.0394249	0.0126554	0.236541	0.791381	39	47	47	A2	Artery. coronary (GTEx)	EpiXcan	0.990479	artery_coronary	0.999981
734	ENSG00000147439	BIN3	-1.30188	-0.180763	0.192958	0.0270101	0.0850025	0.00101766	0.00818221	11	14	14	A2	Artery. coronary (GTEx)	EpiXcan	0.990479	artery_coronary	0.999981
735	ENSG00000142856	ITGB3BP	-1.30174	-0.0581626	0.193004	0.194309	0.538396	5.67011e-24	1.36923e-21	25	31	31	A2	Artery. coronary (GTEx)	EpiXcan	0.990479	artery_coronary	0.999981
736	ENSG00000166839	ANKDD1A	1.30132	0.138864	0.193149	0.02892	0.0108281	0.266352	0.846309	19	21	21	A2	Artery. coronary (GTEx)	EpiXcan	0.990479	artery_coronary	0.999981
737	ENSG00000138380	CARF	1.30095	0.179509	0.193277	0.0237829	0.117255	0.000147586	0.00145878	11	11	11	A2	Artery. coronary (GTEx)	EpiXcan	0.990479	artery_coronary	0.999981
738	ENSG00000119227	PIGZ	-1.29986	-0.0736894	0.193649	0.164373	0.483154	8.87686e-20	1.18409e-17	12	14	14	A2	Artery. coronary (GTEx)	EpiXcan	0.990479	artery_coronary	0.999981
739	ENSG00000180611	MB21D2	-1.29786	-0.302976	0.194336	0.0078747	0.0245878	0.0908663	0.396966	8	11	11	A2	Artery. coronary (GTEx)	EpiXcan	0.990479	artery_coronary	0.999981
740	ENSG00000196247	ZNF107	-1.29746	-0.135784	0.194474	0.0273038	0.319737	1.92784e-11	7.14548e-10	15	23	23	A2	Artery. coronary (GTEx)	EpiXcan	0.990479	artery_coronary	0.999981
741	ENSG00000087152	ATXN7L3	1.29656	0.272289	0.194783	0.00633796	0.010155	0.285409	0.876867	5	5	5	A2	Artery. coronary (GTEx)	EpiXcan	0.990479	artery_coronary	0.999981
742	ENSG00000176986	SEC24C	1.29598	0.364269	0.194983	0.00444118	0.0398173	0.0264267	0.144866	5	5	5	A2	Artery. coronary (GTEx)	EpiXcan	0.990479	artery_coronary	0.999981
743	ENSG00000140382	HMG20A	1.2958	0.175694	0.195043	0.0274803	0.0954885	0.000721167	0.00603746	12	16	16	A2	Artery. coronary (GTEx)	EpiXcan	0.990479	artery_coronary	0.999981
744	ENSG00000139438	FAM222A	1.2958	0.740162	0.195045	0.00201514	0.0109541	0.26032	0.834909	3	4	4	A2	Artery. coronary (GTEx)	EpiXcan	0.990479	artery_coronary	0.999981
745	ENSG00000164638	SLC29A4	-1.29396	-0.11393	0.19568	0.0728308	0.0329614	0.0483911	0.239917	25	31	31	A2	Artery. coronary (GTEx)	EpiXcan	0.990479	artery_coronary	0.999981
746	ENSG00000151131	C12orf45	1.29329	0.166559	0.19591	0.0342165	0.102805	0.00038823	0.0034767	11	12	12	A2	Artery. coronary (GTEx)	EpiXcan	0.990479	artery_coronary	0.999981
747	ENSG00000247240	UBL7-AS1	1.29029	0.139698	0.196952	0.0205101	0.0535461	0.0106899	0.0668702	4	5	5	A2	Artery. coronary (GTEx)	EpiXcan	0.990479	artery_coronary	0.999981
748	ENSG00000130414	NDUFA10	-1.28945	-0.0636026	0.197241	0.218952	0.39761	2.80237e-15	1.80876e-13	55	65	65	A2	Artery. coronary (GTEx)	EpiXcan	0.990479	artery_coronary	0.999981
749	ENSG00000134297	PLEKHA8P1	-1.28896	-0.347265	0.197411	0.0059367	0.0220351	0.112206	0.470525	6	7	7	A2	Artery. coronary (GTEx)	EpiXcan	0.990479	artery_coronary	0.999981
750	ENSG00000013573	DDX11	1.28846	0.0511728	0.197585	0.514559	0.761242	7.84533e-46	1.09882e-41	19	23	23	A2	Artery. coronary (GTEx)	EpiXcan	0.990479	artery_coronary	0.999981
751	ENSG00000270210	AC104695.2	1.2862	0.171617	0.198372	0.0455354	0.0742133	0.00258068	0.0187474	16	19	19	A2	Artery. coronary (GTEx)	EpiXcan	0.990479	artery_coronary	0.999981
752	ENSG00000158604	TMED4	1.28568	0.217039	0.198556	0.0254024	0.0263685	0.0840499	0.372698	16	18	18	A2	Artery. coronary (GTEx)	EpiXcan	0.990479	artery_coronary	0.999981
753	ENSG00000213865	C8orf44	1.28536	0.630192	0.198668	0.00252562	0.069652	0.00471446	0.0323839	5	7	7	A2	Artery. coronary (GTEx)	EpiXcan	0.990479	artery_coronary	0.999981
754	ENSG00000100429	HDAC10	1.2842	0.119553	0.199071	0.0278943	0.307022	2.49057e-11	9.0841e-10	12	19	19	A2	Artery. coronary (GTEx)	EpiXcan	0.990479	artery_coronary	0.999981
755	ENSG00000163155	LYSMD1	1.28373	0.119985	0.199237	0.0548308	0.0542705	0.0129153	0.0785118	19	21	21	A2	Artery. coronary (GTEx)	EpiXcan	0.990479	artery_coronary	0.999981
756	ENSG00000170955	CAVIN3	1.28183	0.070974	0.199902	0.16775	0.276914	7.00222e-10	2.00149e-08	39	47	47	A2	Artery. coronary (GTEx)	EpiXcan	0.990479	artery_coronary	0.999981
757	ENSG00000156017	CARNMT1	1.28141	0.0918572	0.200049	0.0608625	0.0339368	0.0473124	0.235402	32	35	35	A2	Artery. coronary (GTEx)	EpiXcan	0.990479	artery_coronary	0.999981
758	ENSG00000088682	COQ9	1.28139	0.29573	0.200058	0.00351192	0.0863433	0.000628952	0.00533885	9	19	19	A2	Artery. coronary (GTEx)	EpiXcan	0.990479	artery_coronary	0.999981
759	ENSG00000167658	EEF2	1.28077	0.256822	0.200275	0.0066056	0.110096	0.000243432	0.00229133	7	9	9	A2	Artery. coronary (GTEx)	EpiXcan	0.990479	artery_coronary	0.999981
760	ENSG00000175582	RAB6A	-1.27994	-0.0892275	0.200565	0.107019	0.0260282	0.0845408	0.374454	40	47	47	A2	Artery. coronary (GTEx)	EpiXcan	0.990479	artery_coronary	0.999981
761	ENSG00000213390	ARHGAP19	1.27984	0.182599	0.200602	0.0153494	0.0457922	0.0217283	0.122712	14	22	22	A2	Artery. coronary (GTEx)	EpiXcan	0.990479	artery_coronary	0.999981
762	ENSG00000149554	CHEK1	1.27909	0.12935	0.200866	0.0475716	0.013756	0.20617	0.726516	38	43	43	A2	Artery. coronary (GTEx)	EpiXcan	0.990479	artery_coronary	0.999981
763	ENSG00000173376	NDNF	1.27884	0.202503	0.200952	0.0554776	0.0393943	0.0294296	0.15837	28	37	37	A2	Artery. coronary (GTEx)	EpiXcan	0.990479	artery_coronary	0.999981
764	ENSG00000116985	BMP8B	1.27796	0.153612	0.201265	0.0432195	0.0129929	0.18523	0.677116	26	32	32	A2	Artery. coronary (GTEx)	EpiXcan	0.990479	artery_coronary	0.999981
765	ENSG00000111450	STX2	-1.27656	-0.100969	0.201757	0.0909364	0.306695	8.40301e-12	3.27834e-10	17	21	21	A2	Artery. coronary (GTEx)	EpiXcan	0.990479	artery_coronary	0.999981
766	ENSG00000267508	ZNF285	1.27653	0.238977	0.201768	0.0188503	0.239369	1.34051e-08	3.10334e-07	5	11	11	A2	Artery. coronary (GTEx)	EpiXcan	0.990479	artery_coronary	0.999981
767	ENSG00000149761	NUDT22	1.27647	0.240848	0.201788	0.0125023	0.0410651	0.028426	0.153958	7	7	7	A2	Artery. coronary (GTEx)	EpiXcan	0.990479	artery_coronary	0.999981
768	ENSG00000166086	JAM3	1.27557	0.148116	0.202108	0.0500219	0.118969	8.94372e-05	0.000932731	33	37	37	A2	Artery. coronary (GTEx)	EpiXcan	0.990479	artery_coronary	0.999981
769	ENSG00000100603	SNW1	-1.27527	-0.116891	0.202214	0.0637366	0.0459913	0.0214864	0.121683	28	49	49	A2	Artery. coronary (GTEx)	EpiXcan	0.990479	artery_coronary	0.999981
770	ENSG00000092531	SNAP23	-1.27321	-0.171537	0.202943	0.0471037	0.146917	1.94377e-05	0.000239231	5	7	7	A2	Artery. coronary (GTEx)	EpiXcan	0.990479	artery_coronary	0.999981
771	ENSG00000251034	AC037459.2	1.27302	0.347268	0.20301	0.00652089	0.0234246	0.0791651	0.355266	4	6	6	A2	Artery. coronary (GTEx)	EpiXcan	0.990479	artery_coronary	0.999981
772	ENSG00000128262	POM121L9P	-1.27282	-0.0532299	0.203081	0.244299	0.302847	3.94059e-11	1.40796e-09	65	73	73	A2	Artery. coronary (GTEx)	EpiXcan	0.990479	artery_coronary	0.999981
773	ENSG00000171130	ATP6V0E2	1.2722	0.088415	0.203303	0.129797	0.267455	3.15196e-10	9.59704e-09	8	9	9	A2	Artery. coronary (GTEx)	EpiXcan	0.990479	artery_coronary	0.999981
774	ENSG00000244731	C4A	1.27163	0.0831652	0.203505	0.104517	0.159718	1.47139e-06	2.27309e-05	23	28	28	A2	Artery. coronary (GTEx)	EpiXcan	0.990479	artery_coronary	0.999981
775	ENSG00000272240	AC004908.1	1.27135	0.0817175	0.203603	0.161845	0.429043	2.37753e-17	2.17645e-15	9	13	13	A2	Artery. coronary (GTEx)	EpiXcan	0.990479	artery_coronary	0.999981
776	ENSG00000204519	ZNF551	1.27128	0.121903	0.203629	0.0690345	0.026259	0.0730295	0.333502	29	36	36	A2	Artery. coronary (GTEx)	EpiXcan	0.990479	artery_coronary	0.999981
777	ENSG00000167984	NLRC3	1.27033	0.0990195	0.203968	0.129045	0.123994	7.49651e-05	0.00079845	29	36	36	A2	Artery. coronary (GTEx)	EpiXcan	0.990479	artery_coronary	0.999981
778	ENSG00000104299	INTS9	1.2689	0.0502374	0.204475	0.0948897	0.0139273	0.213417	0.744116	59	63	63	A2	Artery. coronary (GTEx)	EpiXcan	0.990479	artery_coronary	0.999981
779	ENSG00000049239	H6PD	-1.26795	-0.168645	0.204815	0.0323904	0.105513	0.000196596	0.00189376	14	22	22	A2	Artery. coronary (GTEx)	EpiXcan	0.990479	artery_coronary	0.999981
780	ENSG00000177990	DPY19L2	-1.26791	-0.0730634	0.20483	0.115669	0.111393	0.000138189	0.00137365	22	26	26	A2	Artery. coronary (GTEx)	EpiXcan	0.990479	artery_coronary	0.999981
781	ENSG00000137103	TMEM8B	-1.26748	-0.125362	0.204983	0.0398656	0.157726	4.57997e-06	6.47297e-05	13	14	14	A2	Artery. coronary (GTEx)	EpiXcan	0.990479	artery_coronary	0.999981
782	ENSG00000144455	SUMF1	1.26726	0.0745321	0.205063	0.19408	0.322414	5.22261e-13	2.47959e-11	26	35	35	A2	Artery. coronary (GTEx)	EpiXcan	0.990479	artery_coronary	0.999981
783	ENSG00000184465	WDR27	-1.26651	-0.211054	0.205331	0.0149918	0.0984801	0.000536501	0.00464415	10	12	12	A2	Artery. coronary (GTEx)	EpiXcan	0.990479	artery_coronary	0.999981
784	ENSG00000172493	AFF1	-1.26551	-0.142448	0.205689	0.0391153	0.0269097	0.0750374	0.340452	17	18	18	A2	Artery. coronary (GTEx)	EpiXcan	0.990479	artery_coronary	0.999981
785	ENSG00000037757	MRI1	1.26488	0.221864	0.205914	0.0342976	0.248447	7.85976e-09	1.86267e-07	9	15	15	A2	Artery. coronary (GTEx)	EpiXcan	0.990479	artery_coronary	0.999981
786	ENSG00000100347	SAMM50	1.26459	0.0976755	0.206018	0.0581881	0.0516538	0.00985638	0.0622962	21	27	27	A2	Artery. coronary (GTEx)	EpiXcan	0.990479	artery_coronary	0.999981
787	ENSG00000118402	ELOVL4	1.26398	0.235057	0.206237	0.0100504	0.0263525	0.0855911	0.378406	4	5	5	A2	Artery. coronary (GTEx)	EpiXcan	0.990479	artery_coronary	0.999981
788	ENSG00000116120	FARSB	1.26376	0.247019	0.206317	0.00940269	0.0237781	0.0984756	0.423083	3	3	3	A2	Artery. coronary (GTEx)	EpiXcan	0.990479	artery_coronary	0.999981
789	ENSG00000111664	GNB3	1.26368	0.0663287	0.206345	0.201695	0.285272	2.9045e-10	8.92115e-09	27	33	33	A2	Artery. coronary (GTEx)	EpiXcan	0.990479	artery_coronary	0.999981
790	ENSG00000068078	FGFR3	-1.26324	-0.0997731	0.206504	0.090734	0.188942	4.91311e-07	8.25499e-06	21	28	28	A2	Artery. coronary (GTEx)	EpiXcan	0.990479	artery_coronary	0.999981
791	ENSG00000134265	NAPG	1.26097	0.113329	0.207319	0.0570185	0.228739	1.73519e-08	3.95172e-07	5	10	10	A2	Artery. coronary (GTEx)	EpiXcan	0.990479	artery_coronary	0.999981
792	ENSG00000187193	MT1X	-1.26075	-0.116653	0.207399	0.0434871	0.0525111	0.0139896	0.0840578	15	16	16	A2	Artery. coronary (GTEx)	EpiXcan	0.990479	artery_coronary	0.999981
793	ENSG00000158683	PKD1L1	1.26047	0.167886	0.207499	0.0210682	0.0127594	0.227906	0.774018	14	15	15	A2	Artery. coronary (GTEx)	EpiXcan	0.990479	artery_coronary	0.999981
794	ENSG00000221829	FANCG	-1.26001	-0.187664	0.207667	0.0201071	0.0628494	0.00616473	0.0411354	9	10	10	A2	Artery. coronary (GTEx)	EpiXcan	0.990479	artery_coronary	0.999981
795	ENSG00000124126	PREX1	1.25899	0.134886	0.208034	0.0562395	0.0631114	0.00424142	0.0293795	44	52	52	A2	Artery. coronary (GTEx)	EpiXcan	0.990479	artery_coronary	0.999981
796	ENSG00000131386	GALNT15	-1.25839	-0.105037	0.208249	0.0723289	0.0250466	0.0915663	0.399153	33	39	39	A2	Artery. coronary (GTEx)	EpiXcan	0.990479	artery_coronary	0.999981
797	ENSG00000058799	YIPF1	1.25648	0.282528	0.208941	0.00557763	0.0116203	0.232786	0.783374	2	3	3	A2	Artery. coronary (GTEx)	EpiXcan	0.990479	artery_coronary	0.999981
798	ENSG00000168453	HR	-1.25514	-0.118314	0.209429	0.0705171	0.0267073	0.0760119	0.343981	25	30	30	A2	Artery. coronary (GTEx)	EpiXcan	0.990479	artery_coronary	0.999981
799	ENSG00000167363	FN3K	-1.25457	-0.485145	0.209635	0.00289615	0.0160823	0.17695	0.656866	6	9	9	A2	Artery. coronary (GTEx)	EpiXcan	0.990479	artery_coronary	0.999981
800	ENSG00000272777	AC019131.2	-1.25349	-0.0739857	0.210028	0.0800673	0.159188	3.35119e-07	5.81503e-06	16	21	21	A2	Artery. coronary (GTEx)	EpiXcan	0.990479	artery_coronary	0.999981
801	ENSG00000149679	CABLES2	-1.25329	-0.100451	0.210098	0.106618	0.181954	4.5347e-07	7.68923e-06	20	23	23	A2	Artery. coronary (GTEx)	EpiXcan	0.990479	artery_coronary	0.999981
802	ENSG00000183049	CAMK1D	-1.2528	-0.154619	0.210279	0.02091	0.012576	0.217153	0.751159	10	14	14	A2	Artery. coronary (GTEx)	EpiXcan	0.990479	artery_coronary	0.999981
803	ENSG00000091136	LAMB1	1.25145	0.249842	0.210772	0.017242	0.0630697	0.00589752	0.03963	8	9	9	A2	Artery. coronary (GTEx)	EpiXcan	0.990479	artery_coronary	0.999981
804	ENSG00000204946	ZNF783	-1.25137	-0.232954	0.2108	0.0177818	0.125296	8.83661e-05	0.000924668	1	2	2	A2	Artery. coronary (GTEx)	EpiXcan	0.990479	artery_coronary	0.999981
805	ENSG00000105514	RAB3D	-1.25133	-0.0812679	0.210813	0.19798	0.0381996	0.0330024	0.174098	55	71	71	A2	Artery. coronary (GTEx)	EpiXcan	0.990479	artery_coronary	0.999981
806	ENSG00000239556	AC004951.2	-1.25111	-0.424018	0.210895	0.00361662	0.0737367	0.00304143	0.0217782	4	5	5	A2	Artery. coronary (GTEx)	EpiXcan	0.990479	artery_coronary	0.999981
807	ENSG00000180447	GAS1	1.2505	0.0984095	0.211117	0.0917068	0.155953	6.94577e-06	9.46328e-05	22	27	27	A2	Artery. coronary (GTEx)	EpiXcan	0.990479	artery_coronary	0.999981
808	ENSG00000133961	NUMB	-1.25022	-0.220617	0.211221	0.0118586	0.0122924	0.227735	0.773625	3	3	3	A2	Artery. coronary (GTEx)	EpiXcan	0.990479	artery_coronary	0.999981
809	ENSG00000166813	KIF7	1.2502	-0.00923799	0.211225	0.0102471	0.0802768	0.00179658	0.0135649	8	8	8	A2	Artery. coronary (GTEx)	EpiXcan	0.990479	artery_coronary	0.999981
810	ENSG00000109775	UFSP2	1.25006	0.136671	0.211277	0.0490977	0.353817	7.72242e-13	3.5579e-11	5	10	10	A2	Artery. coronary (GTEx)	EpiXcan	0.990479	artery_coronary	0.999981
811	ENSG00000168264	IRF2BP2	1.24763	0.156872	0.212166	0.0309141	0.0137843	0.210575	0.738334	10	15	15	A2	Artery. coronary (GTEx)	EpiXcan	0.990479	artery_coronary	0.999981
812	ENSG00000184068	AL021453.1	-1.24745	-0.283703	0.212233	0.00721003	0.0124691	0.234062	0.78578	7	8	8	A2	Artery. coronary (GTEx)	EpiXcan	0.990479	artery_coronary	0.999981
813	ENSG00000100099	HPS4	-1.24738	-0.126651	0.212258	0.0371704	0.112701	0.000201452	0.00193256	16	19	19	A2	Artery. coronary (GTEx)	EpiXcan	0.990479	artery_coronary	0.999981
814	ENSG00000176715	ACSF3	1.24479	0.13206	0.213209	0.0341546	0.0170464	0.164844	0.627734	19	30	30	A2	Artery. coronary (GTEx)	EpiXcan	0.990479	artery_coronary	0.999981
815	ENSG00000158717	RNF166	1.24391	0.147908	0.213532	0.0421786	0.0387628	0.0343272	0.179733	20	31	31	A2	Artery. coronary (GTEx)	EpiXcan	0.990479	artery_coronary	0.999981
816	ENSG00000184983	NDUFA6	-1.24391	-0.096273	0.213534	0.0328808	0.189531	7.51089e-08	1.50068e-06	2	4	4	A2	Artery. coronary (GTEx)	EpiXcan	0.990479	artery_coronary	0.999981
817	ENSG00000084444	FAM234B	-1.24372	-0.135017	0.213603	0.0292976	0.0265336	0.0714455	0.32755	12	15	15	A2	Artery. coronary (GTEx)	EpiXcan	0.990479	artery_coronary	0.999981
818	ENSG00000160948	VPS28	-1.24325	-0.0784951	0.213774	0.147655	0.113965	0.000164698	0.00160862	39	54	54	A2	Artery. coronary (GTEx)	EpiXcan	0.990479	artery_coronary	0.999981
819	ENSG00000162551	ALPL	1.24077	0.205508	0.214689	0.0145981	0.0108812	0.236714	0.791457	14	17	17	A2	Artery. coronary (GTEx)	EpiXcan	0.990479	artery_coronary	0.999981
820	ENSG00000226314	ZNF192P1	1.24027	0.310696	0.214876	0.0139859	0.041549	0.0250662	0.138219	6	6	6	A2	Artery. coronary (GTEx)	EpiXcan	0.990479	artery_coronary	0.999981
821	ENSG00000133983	COX16	-1.23993	-0.209478	0.215002	0.0133344	0.0417701	0.028914	0.156238	9	12	12	A2	Artery. coronary (GTEx)	EpiXcan	0.990479	artery_coronary	0.999981
822	ENSG00000171303	KCNK3	1.23971	0.154016	0.215084	0.0324285	0.0114818	0.203632	0.720766	20	21	21	A2	Artery. coronary (GTEx)	EpiXcan	0.990479	artery_coronary	0.999981
823	ENSG00000176340	COX8A	1.23925	0.549177	0.215254	0.00411411	0.016504	0.171922	0.645352	2	4	4	A2	Artery. coronary (GTEx)	EpiXcan	0.990479	artery_coronary	0.999981
824	ENSG00000136014	USP44	-1.23871	-0.100321	0.215455	0.0734708	0.0241601	0.0891991	0.391392	26	32	32	A2	Artery. coronary (GTEx)	EpiXcan	0.990479	artery_coronary	0.999981
825	ENSG00000243554	AC004967.1	1.23844	0.0714807	0.215555	0.0995477	0.219373	4.09329e-08	8.71286e-07	13	13	13	A2	Artery. coronary (GTEx)	EpiXcan	0.990479	artery_coronary	0.999981
826	ENSG00000100201	DDX17	-1.23829	-0.25567	0.21561	0.0170685	0.0124403	0.239888	0.79788	11	15	15	A2	Artery. coronary (GTEx)	EpiXcan	0.990479	artery_coronary	0.999981
827	ENSG00000235423	AC068768.1	-1.23809	-0.355526	0.215682	0.00893836	0.0236841	0.100561	0.430591	9	10	10	A2	Artery. coronary (GTEx)	EpiXcan	0.990479	artery_coronary	0.999981
828	ENSG00000167258	CDK12	-1.23736	-0.217055	0.215953	0.0281494	0.0350294	0.0448198	0.225889	9	11	11	A2	Artery. coronary (GTEx)	EpiXcan	0.990479	artery_coronary	0.999981
829	ENSG00000070159	PTPN3	1.23678	0.0620425	0.21617	0.159482	0.0434986	0.0267118	0.1462	61	73	73	A2	Artery. coronary (GTEx)	EpiXcan	0.990479	artery_coronary	0.999981
830	ENSG00000159921	GNE	-1.2363	-0.641385	0.216348	0.00175171	0.0826126	0.00192979	0.0144693	2	4	4	A2	Artery. coronary (GTEx)	EpiXcan	0.990479	artery_coronary	0.999981
831	ENSG00000204574	ABCF1	-1.23629	-0.28448	0.216351	0.0111653	0.0146883	0.191082	0.691548	14	17	17	A2	Artery. coronary (GTEx)	EpiXcan	0.990479	artery_coronary	0.999981
832	ENSG00000188599	NPIPP1	1.23592	0.154393	0.216488	0.0599949	0.124138	6.50686e-05	0.000701039	15	21	21	A2	Artery. coronary (GTEx)	EpiXcan	0.990479	artery_coronary	0.999981
833	ENSG00000168827	GFM1	-1.23523	-0.187852	0.216745	0.0152934	0.0660776	0.00480593	0.032912	10	12	12	A2	Artery. coronary (GTEx)	EpiXcan	0.990479	artery_coronary	0.999981
834	ENSG00000104660	LEPROTL1	1.2333	0.0855781	0.217462	0.0849477	0.153968	7.12777e-06	9.6736e-05	18	20	20	A2	Artery. coronary (GTEx)	EpiXcan	0.990479	artery_coronary	0.999981
835	ENSG00000158186	MRAS	-1.23263	-0.075861	0.217715	0.111843	0.122233	5.43287e-05	0.000598684	19	25	25	A2	Artery. coronary (GTEx)	EpiXcan	0.990479	artery_coronary	0.999981
836	ENSG00000015532	XYLT2	1.23142	0.335417	0.218167	0.00922893	0.0403335	0.0326733	0.172753	2	2	2	A2	Artery. coronary (GTEx)	EpiXcan	0.990479	artery_coronary	0.999981
837	ENSG00000141574	SECTM1	1.22973	0.95373	0.2188	0.000578915	0.0201122	0.128502	0.523043	1	2	2	A2	Artery. coronary (GTEx)	EpiXcan	0.990479	artery_coronary	0.999981
838	ENSG00000165678	GHITM	1.22677	0.140496	0.21991	0.064283	0.0464212	0.012822	0.0780466	22	28	28	A2	Artery. coronary (GTEx)	EpiXcan	0.990479	artery_coronary	0.999981
839	ENSG00000143845	ETNK2	-1.22653	-0.564709	0.22	0.00275552	0.013155	0.210566	0.738334	1	1	1	A2	Artery. coronary (GTEx)	EpiXcan	0.990479	artery_coronary	0.999981
840	ENSG00000187953	PMS2CL	-1.22548	-0.0661718	0.220394	0.161561	0.321707	9.80598e-12	3.78354e-10	26	28	28	A2	Artery. coronary (GTEx)	EpiXcan	0.990479	artery_coronary	0.999981
841	ENSG00000173762	CD7	-1.22398	-0.0830306	0.220958	0.1634	0.0256758	0.083005	0.369656	64	83	83	A2	Artery. coronary (GTEx)	EpiXcan	0.990479	artery_coronary	0.999981
842	ENSG00000144401	METTL21A	1.22347	0.221918	0.221153	0.0289434	0.0124923	0.20575	0.725551	24	30	30	A2	Artery. coronary (GTEx)	EpiXcan	0.990479	artery_coronary	0.999981
843	ENSG00000167543	TP53I13	-1.22276	-0.279964	0.221421	0.0095524	0.0181295	0.154276	0.597901	7	10	10	A2	Artery. coronary (GTEx)	EpiXcan	0.990479	artery_coronary	0.999981
844	ENSG00000108854	SMURF2	1.22253	0.0392727	0.221507	0.070528	0.0571018	0.010447	0.0655558	8	10	10	A2	Artery. coronary (GTEx)	EpiXcan	0.990479	artery_coronary	0.999981
845	ENSG00000121361	KCNJ8	-1.22192	-0.356245	0.221737	0.0043886	0.0148966	0.199459	0.711388	2	2	2	A2	Artery. coronary (GTEx)	EpiXcan	0.990479	artery_coronary	0.999981
846	ENSG00000131351	HAUS8	1.22052	0.0867838	0.222269	0.0805373	0.0124016	0.241497	0.801329	48	61	61	A2	Artery. coronary (GTEx)	EpiXcan	0.990479	artery_coronary	0.999981
847	ENSG00000257702	LBX2-AS1	1.21951	0.643291	0.22265	0.00255858	0.0144942	0.196769	0.705027	4	5	5	A2	Artery. coronary (GTEx)	EpiXcan	0.990479	artery_coronary	0.999981
848	ENSG00000177236	AP006621.1	1.21863	0.0672639	0.222986	0.207357	0.324442	1.04179e-13	5.38427e-12	13	18	18	A2	Artery. coronary (GTEx)	EpiXcan	0.990479	artery_coronary	0.999981
849	ENSG00000167100	SAMD14	-1.21681	-0.113892	0.223676	0.0527312	0.143677	1.90441e-05	0.000234799	14	14	14	A2	Artery. coronary (GTEx)	EpiXcan	0.990479	artery_coronary	0.999981
850	ENSG00000136868	SLC31A1	1.21643	0.185885	0.223823	0.0226811	0.0376102	0.0387653	0.199907	17	21	21	A2	Artery. coronary (GTEx)	EpiXcan	0.990479	artery_coronary	0.999981
851	ENSG00000118473	SGIP1	1.2149	0.120484	0.224403	0.0569063	0.08163	0.00153649	0.0118177	8	8	8	A2	Artery. coronary (GTEx)	EpiXcan	0.990479	artery_coronary	0.999981
852	ENSG00000119977	TCTN3	1.21474	0.128868	0.224467	0.0384575	0.0779945	0.00220879	0.016308	28	32	32	A2	Artery. coronary (GTEx)	EpiXcan	0.990479	artery_coronary	0.999981
853	ENSG00000110492	MDK	-1.21469	-0.779373	0.224484	0.00108514	0.0536809	0.0128632	0.0782292	10	14	14	A2	Artery. coronary (GTEx)	EpiXcan	0.990479	artery_coronary	0.999981
854	ENSG00000159461	AMFR	1.21425	0.109009	0.224652	0.071574	0.0838047	0.00160799	0.0122934	48	51	51	A2	Artery. coronary (GTEx)	EpiXcan	0.990479	artery_coronary	0.999981
855	ENSG00000105974	CAV1	-1.21308	-0.253851	0.2251	0.00658084	0.0524578	0.0133991	0.0809962	1	1	1	A2	Artery. coronary (GTEx)	EpiXcan	0.990479	artery_coronary	0.999981
856	ENSG00000164168	TMEM184C	1.2122	0.389748	0.225435	0.00985227	0.0106361	0.262114	0.838414	13	14	14	A2	Artery. coronary (GTEx)	EpiXcan	0.990479	artery_coronary	0.999981
857	ENSG00000106624	AEBP1	1.21188	0.0753694	0.225557	0.125745	0.200681	5.28887e-08	1.09418e-06	20	22	22	A2	Artery. coronary (GTEx)	EpiXcan	0.990479	artery_coronary	0.999981
858	ENSG00000100376	FAM118A	-1.20793	-0.106193	0.227075	0.0669392	0.428503	2.73393e-18	2.94549e-16	19	31	31	A2	Artery. coronary (GTEx)	EpiXcan	0.990479	artery_coronary	0.999981
859	ENSG00000137135	ARHGEF39	-1.20738	-0.117272	0.227286	0.0563068	0.0797673	0.00225641	0.0166071	19	24	24	A2	Artery. coronary (GTEx)	EpiXcan	0.990479	artery_coronary	0.999981
860	ENSG00000184292	TACSTD2	-1.2066	-0.10806	0.227585	0.0452788	0.134312	4.37366e-05	0.000492423	32	41	41	A2	Artery. coronary (GTEx)	EpiXcan	0.990479	artery_coronary	0.999981
861	ENSG00000230513	THAP7-AS1	1.20654	0.0512206	0.227608	0.216917	0.549676	3.41283e-24	8.69092e-22	10	11	11	A2	Artery. coronary (GTEx)	EpiXcan	0.990479	artery_coronary	0.999981
862	ENSG00000111962	UST	1.20647	0.671446	0.227636	0.00204175	0.0143568	0.190982	0.691478	2	2	2	A2	Artery. coronary (GTEx)	EpiXcan	0.990479	artery_coronary	0.999981
863	ENSG00000133704	IPO8	-1.20608	-0.12239	0.227785	0.0221715	0.0189244	0.1351	0.542571	8	9	9	A2	Artery. coronary (GTEx)	EpiXcan	0.990479	artery_coronary	0.999981
864	ENSG00000176222	ZNF404	1.20607	0.0658964	0.227789	0.166756	0.20417	1.28963e-07	2.46419e-06	49	72	72	A2	Artery. coronary (GTEx)	EpiXcan	0.990479	artery_coronary	0.999981
865	ENSG00000203685	STUM	1.20537	0.302365	0.228059	0.00835244	0.114935	0.000132918	0.00132596	2	3	3	A2	Artery. coronary (GTEx)	EpiXcan	0.990479	artery_coronary	0.999981
866	ENSG00000100711	ZFYVE21	1.20532	0.163876	0.228079	0.0386332	0.13984	2.81574e-05	0.000332595	3	3	3	A2	Artery. coronary (GTEx)	EpiXcan	0.990479	artery_coronary	0.999981
867	ENSG00000125818	PSMF1	1.20516	0.0917424	0.228141	0.076177	0.0759724	0.00265234	0.0192008	17	19	19	A2	Artery. coronary (GTEx)	EpiXcan	0.990479	artery_coronary	0.999981
868	ENSG00000142252	GEMIN7	1.20497	0.121171	0.228213	0.0599684	0.110857	0.000270577	0.00251975	25	28	28	A2	Artery. coronary (GTEx)	EpiXcan	0.990479	artery_coronary	0.999981
869	ENSG00000119638	NEK9	1.20481	0.142394	0.228276	0.0311746	0.0680229	0.00342551	0.0242067	15	17	17	A2	Artery. coronary (GTEx)	EpiXcan	0.990479	artery_coronary	0.999981
870	ENSG00000256594	AC010186.2	1.20408	0.109594	0.228558	0.0349562	0.0267303	0.0834043	0.370854	14	15	15	A2	Artery. coronary (GTEx)	EpiXcan	0.990479	artery_coronary	0.999981
871	ENSG00000106829	TLE4	1.20404	0.127012	0.228574	0.0382195	0.0280637	0.0699377	0.322157	25	27	27	A2	Artery. coronary (GTEx)	EpiXcan	0.990479	artery_coronary	0.999981
872	ENSG00000118777	ABCG2	1.20397	2.20357	0.2286	0.00010838	0.0116882	0.244492	0.80592	1	1	1	A2	Artery. coronary (GTEx)	EpiXcan	0.990479	artery_coronary	0.999981
873	ENSG00000260804	LINC01963	-1.2026	-0.0554498	0.229131	0.185035	0.45053	1.25769e-18	1.43031e-16	13	17	17	A2	Artery. coronary (GTEx)	EpiXcan	0.990479	artery_coronary	0.999981
874	ENSG00000231160	KLF3-AS1	1.2022	0.193052	0.229285	0.0136943	0.127947	7.22586e-05	0.000771971	6	7	7	A2	Artery. coronary (GTEx)	EpiXcan	0.990479	artery_coronary	0.999981
875	ENSG00000104953	TLE6	-1.20205	-0.266464	0.229343	0.00959903	0.0101682	0.276523	0.864644	3	3	3	A2	Artery. coronary (GTEx)	EpiXcan	0.990479	artery_coronary	0.999981
876	ENSG00000218510	LINC00339	-1.20162	-0.0458782	0.229512	0.560143	0.747072	2.24784e-45	1.57416e-41	14	16	16	A2	Artery. coronary (GTEx)	EpiXcan	0.990479	artery_coronary	0.999981
877	ENSG00000169783	LINGO1	-1.19924	-0.158303	0.230435	0.0275575	0.0541494	0.0096951	0.0614433	14	17	17	A2	Artery. coronary (GTEx)	EpiXcan	0.990479	artery_coronary	0.999981
878	ENSG00000115556	PLCD4	-1.19892	-0.179592	0.230558	0.0193384	0.0923342	0.000992123	0.00800903	12	16	16	A2	Artery. coronary (GTEx)	EpiXcan	0.990479	artery_coronary	0.999981
879	ENSG00000117834	SLC5A9	-1.19886	-0.139632	0.230583	0.0384689	0.0795178	0.00223648	0.0164777	23	27	27	A2	Artery. coronary (GTEx)	EpiXcan	0.990479	artery_coronary	0.999981
880	ENSG00000260948	AL390195.2	1.19869	0.146707	0.230649	0.0258379	0.173509	1.65682e-06	2.53888e-05	7	10	10	A2	Artery. coronary (GTEx)	EpiXcan	0.990479	artery_coronary	0.999981
881	ENSG00000182986	ZNF320	1.1981	0.0820009	0.230879	0.179595	0.190664	5.24193e-08	1.08768e-06	14	19	19	A2	Artery. coronary (GTEx)	EpiXcan	0.990479	artery_coronary	0.999981
882	ENSG00000214435	AS3MT	-1.19806	-0.0494387	0.230895	0.199786	0.388375	1.20933e-14	7.26945e-13	14	17	17	A2	Artery. coronary (GTEx)	EpiXcan	0.990479	artery_coronary	0.999981
883	ENSG00000066926	FECH	-1.19723	-0.115512	0.231216	0.0606171	0.121749	0.000107735	0.00109901	6	9	9	A2	Artery. coronary (GTEx)	EpiXcan	0.990479	artery_coronary	0.999981
884	ENSG00000051620	HEBP2	-1.19702	-0.58967	0.2313	0.00146239	0.0585633	0.00702372	0.0460985	1	4	4	A2	Artery. coronary (GTEx)	EpiXcan	0.990479	artery_coronary	0.999981
885	ENSG00000099330	OCEL1	-1.19588	-0.12944	0.231742	0.0335092	0.178295	1.11076e-06	1.75788e-05	4	5	5	A2	Artery. coronary (GTEx)	EpiXcan	0.990479	artery_coronary	0.999981
886	ENSG00000086205	FOLH1	1.1958	0.179989	0.231773	0.0160473	0.0150015	0.187516	0.683413	22	26	26	A2	Artery. coronary (GTEx)	EpiXcan	0.990479	artery_coronary	0.999981
887	ENSG00000196352	CD55	-1.19554	-0.540193	0.231874	0.00300351	0.0383011	0.0300183	0.16084	3	4	4	A2	Artery. coronary (GTEx)	EpiXcan	0.990479	artery_coronary	0.999981
888	ENSG00000111642	CHD4	-1.19548	-9.70853	0.2319	6.0671e-06	0.0361923	0.038854	0.200069	1	3	3	A2	Artery. coronary (GTEx)	EpiXcan	0.990479	artery_coronary	0.999981
889	ENSG00000126878	AIF1L	1.19483	0.071461	0.232154	0.164322	0.12962	2.10175e-05	0.000256198	48	53	53	A2	Artery. coronary (GTEx)	EpiXcan	0.990479	artery_coronary	0.999981
890	ENSG00000185022	MAFF	1.19473	0.171147	0.232193	0.0264733	0.0754704	0.00234991	0.0172499	14	18	18	A2	Artery. coronary (GTEx)	EpiXcan	0.990479	artery_coronary	0.999981
891	ENSG00000138801	PAPSS1	-1.19471	-0.20567	0.2322	0.0139586	0.0507019	0.0104097	0.0654098	1	1	1	A2	Artery. coronary (GTEx)	EpiXcan	0.990479	artery_coronary	0.999981
892	ENSG00000131153	GINS2	-1.19428	-0.480504	0.23237	0.0019447	0.0139019	0.211882	0.740853	7	12	12	A2	Artery. coronary (GTEx)	EpiXcan	0.990479	artery_coronary	0.999981
893	ENSG00000101577	LPIN2	1.19402	0.16435	0.23247	0.0287978	0.0108134	0.272698	0.857927	27	31	31	A2	Artery. coronary (GTEx)	EpiXcan	0.990479	artery_coronary	0.999981
894	ENSG00000085415	SEH1L	-1.19124	-0.0822966	0.233559	0.089643	0.0195821	0.130903	0.530659	41	49	49	A2	Artery. coronary (GTEx)	EpiXcan	0.990479	artery_coronary	0.999981
895	ENSG00000186628	FSD2	-1.18974	-0.189568	0.234148	0.0190005	0.121788	0.000111561	0.00113473	13	18	18	A2	Artery. coronary (GTEx)	EpiXcan	0.990479	artery_coronary	0.999981
896	ENSG00000137269	LRRC1	1.18935	0.0629085	0.234304	0.143058	0.0229596	0.107465	0.454868	72	78	78	A2	Artery. coronary (GTEx)	EpiXcan	0.990479	artery_coronary	0.999981
897	ENSG00000125249	RAP2A	-1.18858	-0.102399	0.234604	0.0710365	0.102357	0.000118171	0.00119589	27	29	29	A2	Artery. coronary (GTEx)	EpiXcan	0.990479	artery_coronary	0.999981
898	ENSG00000106603	COA1	-1.18575	-0.131704	0.235721	0.0377048	0.116773	0.000194849	0.00188081	22	29	29	A2	Artery. coronary (GTEx)	EpiXcan	0.990479	artery_coronary	0.999981
899	ENSG00000164944	VIRMA	1.18558	0.399209	0.235788	0.00338988	0.0117973	0.251055	0.818257	3	5	5	A2	Artery. coronary (GTEx)	EpiXcan	0.990479	artery_coronary	0.999981
900	ENSG00000165929	TC2N	-1.18464	-0.0985255	0.236161	0.0910515	0.217524	1.26419e-07	2.42551e-06	3	4	4	A2	Artery. coronary (GTEx)	EpiXcan	0.990479	artery_coronary	0.999981
901	ENSG00000260077	AC104794.2	1.18383	0.119652	0.23648	0.065386	0.0189073	0.140607	0.55852	22	22	22	A2	Artery. coronary (GTEx)	EpiXcan	0.990479	artery_coronary	0.999981
902	ENSG00000107819	SFXN3	1.18369	0.253938	0.236536	0.0134307	0.0205464	0.115694	0.481692	7	8	8	A2	Artery. coronary (GTEx)	EpiXcan	0.990479	artery_coronary	0.999981
903	ENSG00000134198	TSPAN2	-1.18336	-0.0733212	0.236665	0.0642079	0.0321737	0.0522531	0.254914	20	26	26	A2	Artery. coronary (GTEx)	EpiXcan	0.990479	artery_coronary	0.999981
904	ENSG00000120324	PCDHB10	-1.18254	-0.119983	0.236993	0.0598178	0.0688275	0.0041573	0.0288969	34	39	39	A2	Artery. coronary (GTEx)	EpiXcan	0.990479	artery_coronary	0.999981
905	ENSG00000203896	LIME1	-1.18169	-0.244135	0.23733	0.016002	0.081381	0.00136096	0.0105663	16	20	20	A2	Artery. coronary (GTEx)	EpiXcan	0.990479	artery_coronary	0.999981
906	ENSG00000166435	XRRA1	-1.18099	-0.0333458	0.237606	0.408752	0.426471	5.43612e-21	8.27589e-19	16	18	18	A2	Artery. coronary (GTEx)	EpiXcan	0.990479	artery_coronary	0.999981
907	ENSG00000111364	DDX55	1.18074	0.0819623	0.237704	0.0794224	0.261587	7.63714e-10	2.1741e-08	29	43	43	A2	Artery. coronary (GTEx)	EpiXcan	0.990479	artery_coronary	0.999981
908	ENSG00000149476	TKFC	-1.1793	-0.121017	0.23828	0.0508923	0.07252	0.00207223	0.0154053	19	24	24	A2	Artery. coronary (GTEx)	EpiXcan	0.990479	artery_coronary	0.999981
909	ENSG00000095485	CWF19L1	-1.17924	-0.0785058	0.238304	0.0917041	0.372562	9.36648e-15	5.75381e-13	14	20	20	A2	Artery. coronary (GTEx)	EpiXcan	0.990479	artery_coronary	0.999981
910	ENSG00000170906	NDUFA3	1.17738	0.158415	0.239042	0.0380734	0.107819	0.000174839	0.00170055	10	14	14	A2	Artery. coronary (GTEx)	EpiXcan	0.990479	artery_coronary	0.999981
911	ENSG00000145431	PDGFC	-1.17737	-0.184819	0.239046	0.0260906	0.0293831	0.0636665	0.298432	53	69	69	A2	Artery. coronary (GTEx)	EpiXcan	0.990479	artery_coronary	0.999981
912	ENSG00000171453	POLR1C	1.17594	0.412443	0.23962	0.0055384	0.0479808	0.0156483	0.0927507	14	21	21	A2	Artery. coronary (GTEx)	EpiXcan	0.990479	artery_coronary	0.999981
913	ENSG00000156171	DRAM2	-1.17434	-0.0591765	0.240258	0.176402	0.159799	3.65953e-07	6.31224e-06	21	27	27	A2	Artery. coronary (GTEx)	EpiXcan	0.990479	artery_coronary	0.999981
914	ENSG00000138777	PPA2	-1.1742	-0.0394888	0.240317	0.0755702	0.0993004	0.000396449	0.00354576	22	28	28	A2	Artery. coronary (GTEx)	EpiXcan	0.990479	artery_coronary	0.999981
915	ENSG00000123360	PDE1B	-1.17324	-0.12638	0.240699	0.0551841	0.142292	2.81635e-05	0.000332595	15	18	18	A2	Artery. coronary (GTEx)	EpiXcan	0.990479	artery_coronary	0.999981
916	ENSG00000203485	INF2	1.17277	0.095254	0.240887	0.10892	0.014403	0.205639	0.725485	40	55	55	A2	Artery. coronary (GTEx)	EpiXcan	0.990479	artery_coronary	0.999981
917	ENSG00000142675	CNKSR1	-1.17262	-0.050083	0.240946	0.205331	0.390184	1.62894e-15	1.09775e-13	11	18	18	A2	Artery. coronary (GTEx)	EpiXcan	0.990479	artery_coronary	0.999981
918	ENSG00000236540	AC006547.1	1.17151	0.0929923	0.241393	0.0637975	0.0415462	0.0289994	0.156579	17	19	19	A2	Artery. coronary (GTEx)	EpiXcan	0.990479	artery_coronary	0.999981
919	ENSG00000272047	GTF2H5	1.17102	0.0931508	0.241592	0.0721841	0.186236	8.1011e-07	1.30739e-05	14	15	15	A2	Artery. coronary (GTEx)	EpiXcan	0.990479	artery_coronary	0.999981
920	ENSG00000132964	CDK8	1.1705	0.182235	0.241799	0.0174602	0.0305328	0.0600552	0.28433	6	6	6	A2	Artery. coronary (GTEx)	EpiXcan	0.990479	artery_coronary	0.999981
921	ENSG00000106546	AHR	1.17011	0.203991	0.241957	0.0216608	0.0776213	0.00255069	0.0185584	10	11	11	A2	Artery. coronary (GTEx)	EpiXcan	0.990479	artery_coronary	0.999981
922	ENSG00000159082	SYNJ1	1.16947	0.281893	0.242214	0.00713179	0.0104312	0.282098	0.872007	2	3	3	A2	Artery. coronary (GTEx)	EpiXcan	0.990479	artery_coronary	0.999981
923	ENSG00000176386	CDC26	-1.16911	-0.0494211	0.242358	0.247014	0.321567	1.03612e-11	3.97584e-10	17	17	17	A2	Artery. coronary (GTEx)	EpiXcan	0.990479	artery_coronary	0.999981
924	ENSG00000106560	GIMAP2	1.1689	0.106081	0.242445	0.0548489	0.0410704	0.0254083	0.139831	18	23	23	A2	Artery. coronary (GTEx)	EpiXcan	0.990479	artery_coronary	0.999981
925	ENSG00000135108	FBXO21	1.16842	0.199204	0.242637	0.0223148	0.0134484	0.201484	0.715559	31	35	35	A2	Artery. coronary (GTEx)	EpiXcan	0.990479	artery_coronary	0.999981
926	ENSG00000126215	XRCC3	1.16813	0.0494827	0.242753	0.10902	0.0103059	0.283666	0.874691	30	35	35	A2	Artery. coronary (GTEx)	EpiXcan	0.990479	artery_coronary	0.999981
927	ENSG00000104419	NDRG1	1.16729	0.0984441	0.243093	0.0727594	0.0738114	0.00170859	0.0129846	29	35	35	A2	Artery. coronary (GTEx)	EpiXcan	0.990479	artery_coronary	0.999981
928	ENSG00000155893	PXYLP1	-1.16704	-0.108732	0.243194	0.0521987	0.0513589	0.00788713	0.0510949	24	26	26	A2	Artery. coronary (GTEx)	EpiXcan	0.990479	artery_coronary	0.999981
929	ENSG00000140511	HAPLN3	1.16701	0.53151	0.243208	0.00295945	0.0175249	0.16122	0.617289	4	5	5	A2	Artery. coronary (GTEx)	EpiXcan	0.990479	artery_coronary	0.999981
930	ENSG00000176293	ZNF135	1.16617	0.294256	0.243547	0.00914457	0.0394075	0.0323371	0.171364	8	13	13	A2	Artery. coronary (GTEx)	EpiXcan	0.990479	artery_coronary	0.999981
931	ENSG00000134375	TIMM17A	1.16611	0.0834812	0.243571	0.128413	0.20405	2.04345e-07	3.72664e-06	24	28	28	A2	Artery. coronary (GTEx)	EpiXcan	0.990479	artery_coronary	0.999981
932	ENSG00000006459	KDM7A	1.16608	0.212841	0.24358	0.014371	0.0241324	0.0937209	0.406647	8	9	9	A2	Artery. coronary (GTEx)	EpiXcan	0.990479	artery_coronary	0.999981
933	ENSG00000075702	WDR62	1.16603	0.199734	0.243604	0.0182138	0.0573122	0.00937908	0.0597209	9	11	11	A2	Artery. coronary (GTEx)	EpiXcan	0.990479	artery_coronary	0.999981
934	ENSG00000213760	ATP6V1G2	1.16561	0.127449	0.243774	0.0585877	0.203925	7.35094e-08	1.47503e-06	5	6	6	A2	Artery. coronary (GTEx)	EpiXcan	0.990479	artery_coronary	0.999981
935	ENSG00000182752	PAPPA	-1.16507	-0.144555	0.243989	0.0246959	0.0107769	0.263692	0.841292	6	7	7	A2	Artery. coronary (GTEx)	EpiXcan	0.990479	artery_coronary	0.999981
936	ENSG00000131873	CHSY1	1.16469	0.133721	0.244143	0.0455148	0.012873	0.221242	0.759636	41	48	48	A2	Artery. coronary (GTEx)	EpiXcan	0.990479	artery_coronary	0.999981
937	ENSG00000158483	FAM86C1	1.16392	0.138593	0.244457	0.0487124	0.278799	1.50513e-10	4.83505e-09	10	16	16	A2	Artery. coronary (GTEx)	EpiXcan	0.990479	artery_coronary	0.999981
938	ENSG00000167747	C19orf48	-1.16199	-0.145123	0.245241	0.024536	0.1463	2.45981e-05	0.00029421	13	15	15	A2	Artery. coronary (GTEx)	EpiXcan	0.990479	artery_coronary	0.999981
939	ENSG00000168038	ULK4	1.16138	0.0442778	0.245489	0.208692	0.234727	2.49925e-08	5.52994e-07	45	57	57	A2	Artery. coronary (GTEx)	EpiXcan	0.990479	artery_coronary	0.999981
940	ENSG00000164815	ORC5	-1.16106	-0.0938267	0.245618	0.0392827	0.0646173	0.00526814	0.0357315	21	26	26	A2	Artery. coronary (GTEx)	EpiXcan	0.990479	artery_coronary	0.999981
941	ENSG00000172458	IL17D	1.1596	0.0641069	0.246211	0.215114	0.0648804	0.00468334	0.0322017	68	85	85	A2	Artery. coronary (GTEx)	EpiXcan	0.990479	artery_coronary	0.999981
942	ENSG00000172113	NME6	1.15951	0.0955512	0.246247	0.0678923	0.0164207	0.163405	0.623634	31	35	35	A2	Artery. coronary (GTEx)	EpiXcan	0.990479	artery_coronary	0.999981
943	ENSG00000157106	SMG1	1.15889	0.506858	0.2465	0.00246378	0.0250725	0.0851162	0.376663	1	1	1	A2	Artery. coronary (GTEx)	EpiXcan	0.990479	artery_coronary	0.999981
944	ENSG00000013523	ANGEL1	1.15814	0.0691849	0.246808	0.111321	0.0486416	0.0159	0.094123	34	36	36	A2	Artery. coronary (GTEx)	EpiXcan	0.990479	artery_coronary	0.999981
945	ENSG00000272789	AC010976.2	-1.15761	-0.0940746	0.247025	0.0542343	0.162022	4.19599e-06	5.97246e-05	17	26	26	A2	Artery. coronary (GTEx)	EpiXcan	0.990479	artery_coronary	0.999981
946	ENSG00000148290	SURF1	-1.15641	-0.101155	0.247511	0.0724878	0.167756	2.82244e-06	4.13939e-05	23	32	32	A2	Artery. coronary (GTEx)	EpiXcan	0.990479	artery_coronary	0.999981
947	ENSG00000198431	TXNRD1	-1.1559	-0.669201	0.247724	0.00198673	0.0107638	0.268101	0.85013	4	5	5	A2	Artery. coronary (GTEx)	EpiXcan	0.990479	artery_coronary	0.999981
948	ENSG00000035141	FAM136A	-1.15522	-1.71741	0.248	0.000151119	0.0217986	0.117219	0.486711	1	2	2	A2	Artery. coronary (GTEx)	EpiXcan	0.990479	artery_coronary	0.999981
949	ENSG00000196151	WDSUB1	1.15343	0.0630387	0.248735	0.142563	0.401354	1.23843e-15	8.54459e-14	17	20	20	A2	Artery. coronary (GTEx)	EpiXcan	0.990479	artery_coronary	0.999981
950	ENSG00000100211	CBY1	1.15218	0.0899097	0.249247	0.0901321	0.254511	2.9925e-09	7.69046e-08	14	15	15	A2	Artery. coronary (GTEx)	EpiXcan	0.990479	artery_coronary	0.999981
951	ENSG00000169902	TPST1	1.15126	0.282458	0.249627	0.010845	0.0143195	0.200938	0.71448	11	12	12	A2	Artery. coronary (GTEx)	EpiXcan	0.990479	artery_coronary	0.999981
952	ENSG00000215271	HOMEZ	1.15046	0.174445	0.249955	0.0318641	0.0549247	0.0103933	0.0653357	25	31	31	A2	Artery. coronary (GTEx)	EpiXcan	0.990479	artery_coronary	0.999981
953	ENSG00000272871	AL159169.2	-1.1499	-0.104076	0.250187	0.0531198	0.108494	0.000316671	0.00291221	10	11	11	A2	Artery. coronary (GTEx)	EpiXcan	0.990479	artery_coronary	0.999981
954	ENSG00000173456	RNF26	-1.14914	-0.307088	0.2505	0.0125508	0.0153697	0.165805	0.629683	1	1	1	A2	Artery. coronary (GTEx)	EpiXcan	0.990479	artery_coronary	0.999981
955	ENSG00000110324	IL10RA	1.14914	16.6687	0.2505	4.25982e-06	0.0223158	0.110052	0.464273	1	2	2	A2	Artery. coronary (GTEx)	EpiXcan	0.990479	artery_coronary	0.999981
956	ENSG00000165688	PMPCA	1.1491	0.151756	0.250515	0.0432057	0.0293526	0.0639057	0.298853	16	20	20	A2	Artery. coronary (GTEx)	EpiXcan	0.990479	artery_coronary	0.999981
957	ENSG00000255455	AP003486.1	1.149	0.188692	0.250556	0.024861	0.0195474	0.133143	0.53679	20	22	22	A2	Artery. coronary (GTEx)	EpiXcan	0.990479	artery_coronary	0.999981
958	ENSG00000088756	ARHGAP28	-1.14868	-2.2367	0.250688	0.000173622	0.0126708	0.231871	0.781608	2	4	4	A2	Artery. coronary (GTEx)	EpiXcan	0.990479	artery_coronary	0.999981
959	ENSG00000204164	BMS1P5	-1.14826	-1.58258	0.250862	0.000403859	0.118523	0.000134893	0.00134375	4	9	9	A2	Artery. coronary (GTEx)	EpiXcan	0.990479	artery_coronary	0.999981
960	ENSG00000120885	CLU	-1.14822	-0.148472	0.250878	0.022151	0.0599125	0.00734763	0.0479995	3	4	4	A2	Artery. coronary (GTEx)	EpiXcan	0.990479	artery_coronary	0.999981
961	ENSG00000144362	PHOSPHO2	-1.14738	-0.0730098	0.251224	0.0844767	0.10578	0.000318856	0.00292654	19	20	20	A2	Artery. coronary (GTEx)	EpiXcan	0.990479	artery_coronary	0.999981
962	ENSG00000149269	PAK1	1.14688	0.200974	0.251431	0.0136034	0.148353	1.37482e-05	0.000175692	4	6	6	A2	Artery. coronary (GTEx)	EpiXcan	0.990479	artery_coronary	0.999981
963	ENSG00000084754	HADHA	-1.1468	-0.142288	0.251463	0.0318973	0.0335503	0.0338131	0.177667	12	15	15	A2	Artery. coronary (GTEx)	EpiXcan	0.990479	artery_coronary	0.999981
964	ENSG00000167733	HSD11B1L	1.1445	0.0913459	0.252418	0.123216	0.0276262	0.0623322	0.293158	59	68	68	A2	Artery. coronary (GTEx)	EpiXcan	0.990479	artery_coronary	0.999981
965	ENSG00000155542	SETD9	1.14417	0.0510843	0.252554	0.144416	0.265857	1.52464e-09	4.08301e-08	23	27	27	A2	Artery. coronary (GTEx)	EpiXcan	0.990479	artery_coronary	0.999981
966	ENSG00000135211	TMEM60	-1.14386	-0.0722206	0.252684	0.101	0.0908829	0.000558087	0.00480133	53	65	65	A2	Artery. coronary (GTEx)	EpiXcan	0.990479	artery_coronary	0.999981
967	ENSG00000103642	LACTB	1.14274	0.206602	0.253148	0.0128691	0.05473	0.00863208	0.0553829	4	4	4	A2	Artery. coronary (GTEx)	EpiXcan	0.990479	artery_coronary	0.999981
968	ENSG00000119392	GLE1	-1.14237	-0.0844139	0.253301	0.178983	0.0959496	0.000595697	0.00509361	55	69	69	A2	Artery. coronary (GTEx)	EpiXcan	0.990479	artery_coronary	0.999981
969	ENSG00000152689	RASGRP3	-1.1422	-0.0694357	0.253372	0.0650607	0.189584	4.04986e-07	6.9258e-06	5	5	5	A2	Artery. coronary (GTEx)	EpiXcan	0.990479	artery_coronary	0.999981
970	ENSG00000188779	SKOR1	-1.14181	-0.140792	0.253533	0.0171533	0.0531492	0.0126994	0.0775699	11	14	14	A2	Artery. coronary (GTEx)	EpiXcan	0.990479	artery_coronary	0.999981
971	ENSG00000244560	AC004890.2	-1.14091	-0.155703	0.253907	0.0313495	0.140773	2.70716e-05	0.000321054	15	20	20	A2	Artery. coronary (GTEx)	EpiXcan	0.990479	artery_coronary	0.999981
972	ENSG00000169592	INO80E	1.14019	0.0970589	0.254208	0.0611041	0.0594294	0.00731856	0.0478319	10	14	14	A2	Artery. coronary (GTEx)	EpiXcan	0.990479	artery_coronary	0.999981
973	ENSG00000198185	ZNF334	-1.14013	-0.0469558	0.254231	0.23573	0.541744	1.87718e-23	4.17329e-21	16	20	20	A2	Artery. coronary (GTEx)	EpiXcan	0.990479	artery_coronary	0.999981
974	ENSG00000085982	USP40	-1.13944	-0.10731	0.254519	0.0416142	0.093562	0.000830561	0.00683882	15	19	19	A2	Artery. coronary (GTEx)	EpiXcan	0.990479	artery_coronary	0.999981
975	ENSG00000173209	AHSA2	1.13868	0.0429849	0.254836	0.150747	0.299945	8.37536e-11	2.80635e-09	17	25	25	A2	Artery. coronary (GTEx)	EpiXcan	0.990479	artery_coronary	0.999981
976	ENSG00000257218	GATC	-1.1381	-0.176171	0.255078	0.0214946	0.12308	4.12359e-05	0.000467274	19	26	26	A2	Artery. coronary (GTEx)	EpiXcan	0.990479	artery_coronary	0.999981
977	ENSG00000234009	RPL5P34	-1.13771	-0.105402	0.255243	0.0594192	0.0200439	0.135182	0.542571	24	26	26	A2	Artery. coronary (GTEx)	EpiXcan	0.990479	artery_coronary	0.999981
978	ENSG00000090661	CERS4	1.13656	0.0670747	0.255722	0.184888	0.396099	3.98813e-17	3.44801e-15	29	35	35	A2	Artery. coronary (GTEx)	EpiXcan	0.990479	artery_coronary	0.999981
979	ENSG00000220804	LINC01881	-1.13589	-0.173863	0.256001	0.0208918	0.0814756	0.00161674	0.0123468	13	20	20	A2	Artery. coronary (GTEx)	EpiXcan	0.990479	artery_coronary	0.999981
980	ENSG00000196696	PDXDC2P-NPIPB14P	1.13573	0.0933077	0.25607	0.0957812	0.179888	5.85529e-07	9.69376e-06	18	21	21	A2	Artery. coronary (GTEx)	EpiXcan	0.990479	artery_coronary	0.999981
981	ENSG00000178386	ZNF223	-1.13289	-0.0994062	0.257261	0.0661628	0.114604	0.000206461	0.0019725	25	31	31	A2	Artery. coronary (GTEx)	EpiXcan	0.990479	artery_coronary	0.999981
982	ENSG00000244026	FAM86DP	1.13245	0.0788601	0.257446	0.140181	0.161366	1.65307e-06	2.53591e-05	14	23	23	A2	Artery. coronary (GTEx)	EpiXcan	0.990479	artery_coronary	0.999981
983	ENSG00000065183	WDR3	1.13207	0.157855	0.257603	0.0241429	0.0380285	0.0380903	0.197006	6	7	7	A2	Artery. coronary (GTEx)	EpiXcan	0.990479	artery_coronary	0.999981
984	ENSG00000110013	SIAE	1.13117	0.140117	0.257986	0.040789	0.0542168	0.00987929	0.0623847	29	41	41	A2	Artery. coronary (GTEx)	EpiXcan	0.990479	artery_coronary	0.999981
985	ENSG00000184271	POU6F1	1.13078	0.298234	0.25815	0.00683203	0.0131473	0.22586	0.769307	3	3	3	A2	Artery. coronary (GTEx)	EpiXcan	0.990479	artery_coronary	0.999981
986	ENSG00000064547	LPAR2	1.13073	0.0911839	0.25817	0.0734402	0.0743308	0.00258018	0.0187474	16	18	18	A2	Artery. coronary (GTEx)	EpiXcan	0.990479	artery_coronary	0.999981
987	ENSG00000100442	FKBP3	1.13071	0.18241	0.258178	0.0282929	0.0628738	0.00640988	0.0425281	21	27	27	A2	Artery. coronary (GTEx)	EpiXcan	0.990479	artery_coronary	0.999981
988	ENSG00000096872	IFT74	1.1301	0.0847674	0.258435	0.0675117	0.127168	8.32751e-05	0.000877615	19	25	25	A2	Artery. coronary (GTEx)	EpiXcan	0.990479	artery_coronary	0.999981
989	ENSG00000106609	TMEM248	-1.1298	-0.100319	0.258561	0.0704671	0.0128848	0.223787	0.764707	29	32	32	A2	Artery. coronary (GTEx)	EpiXcan	0.990479	artery_coronary	0.999981
990	ENSG00000170430	MGMT	1.12971	0.0638489	0.258598	0.285517	0.484708	1.61198e-20	2.35181e-18	48	58	58	A2	Artery. coronary (GTEx)	EpiXcan	0.990479	artery_coronary	0.999981
991	ENSG00000091947	TMEM101	1.1293	0.0841185	0.25877	0.10895	0.0233778	0.10299	0.438842	34	37	37	A2	Artery. coronary (GTEx)	EpiXcan	0.990479	artery_coronary	0.999981
992	ENSG00000197417	SHPK	1.12918	0.166141	0.258821	0.0382057	0.155309	1.01266e-05	0.000133052	9	11	11	A2	Artery. coronary (GTEx)	EpiXcan	0.990479	artery_coronary	0.999981
993	ENSG00000125445	MRPS7	-1.12884	-0.157721	0.258964	0.0233919	0.14056	3.39883e-05	0.000393096	13	16	16	A2	Artery. coronary (GTEx)	EpiXcan	0.990479	artery_coronary	0.999981
994	ENSG00000188130	MAPK12	1.12868	0.280786	0.259034	0.00534234	0.036139	0.0379986	0.196673	7	10	10	A2	Artery. coronary (GTEx)	EpiXcan	0.990479	artery_coronary	0.999981
995	ENSG00000125482	TTF1	-1.12664	-1.20353	0.259894	0.000356849	0.0312577	0.0562756	0.269838	4	5	5	A2	Artery. coronary (GTEx)	EpiXcan	0.990479	artery_coronary	0.999981
996	ENSG00000129007	CALML4	1.1254	0.0910944	0.26042	0.0496447	0.050669	0.0117989	0.0728315	10	11	11	A2	Artery. coronary (GTEx)	EpiXcan	0.990479	artery_coronary	0.999981
997	ENSG00000167969	ECI1	1.12532	0.10781	0.260454	0.0483902	0.0562736	0.0103891	0.0653357	10	11	11	A2	Artery. coronary (GTEx)	EpiXcan	0.990479	artery_coronary	0.999981
998	ENSG00000103047	TANGO6	-1.12352	-0.0813604	0.261215	0.0368329	0.0917612	0.000882257	0.00720939	17	22	22	A2	Artery. coronary (GTEx)	EpiXcan	0.990479	artery_coronary	0.999981
999	ENSG00000104341	LAPTM4B	-1.12294	-0.152922	0.261463	0.0371024	0.0926242	0.000911929	0.00740863	11	13	13	A2	Artery. coronary (GTEx)	EpiXcan	0.990479	artery_coronary	0.999981
1000	ENSG00000136197	C7orf25	-1.12215	-0.650443	0.2618	0.00157767	0.0284022	0.0737302	0.336045	1	2	2	A2	Artery. coronary (GTEx)	EpiXcan	0.990479	artery_coronary	0.999981
1001	ENSG00000166922	SCG5	-1.1218	-0.0871405	0.261947	0.0784948	0.0697205	0.00246924	0.0180596	19	24	24	A2	Artery. coronary (GTEx)	EpiXcan	0.990479	artery_coronary	0.999981
1002	ENSG00000149292	TTC12	-1.12173	-0.0541396	0.261979	0.248097	0.434735	5.65578e-17	4.7434e-15	22	23	23	A2	Artery. coronary (GTEx)	EpiXcan	0.990479	artery_coronary	0.999981
1003	ENSG00000124207	CSE1L	-1.12073	-0.119801	0.262405	0.0360532	0.097699	0.000597682	0.00510746	24	34	34	A2	Artery. coronary (GTEx)	EpiXcan	0.990479	artery_coronary	0.999981
1004	ENSG00000014138	POLA2	1.11961	0.199411	0.262882	0.0124507	0.0817699	0.00113721	0.0089987	5	6	6	A2	Artery. coronary (GTEx)	EpiXcan	0.990479	artery_coronary	0.999981
1005	ENSG00000099785	MARCH2	-1.11889	-0.0445609	0.263188	0.328439	0.447929	1.77172e-18	1.96942e-16	24	30	30	A2	Artery. coronary (GTEx)	EpiXcan	0.990479	artery_coronary	0.999981
1006	ENSG00000204084	INPP5B	-1.11811	-0.0770911	0.263521	0.100846	0.182498	2.92242e-07	5.11643e-06	26	31	31	A2	Artery. coronary (GTEx)	EpiXcan	0.990479	artery_coronary	0.999981
1007	ENSG00000103550	KNOP1	1.1181	0.126792	0.263525	0.0396358	0.388138	1.8191e-14	1.04419e-12	4	11	11	A2	Artery. coronary (GTEx)	EpiXcan	0.990479	artery_coronary	0.999981
1008	ENSG00000009830	POMT2	1.11805	0.0608998	0.263547	0.0873218	0.0444436	0.0243106	0.134893	26	27	27	A2	Artery. coronary (GTEx)	EpiXcan	0.990479	artery_coronary	0.999981
1009	ENSG00000237753	AC079922.2	-1.11745	-0.0798923	0.263803	0.148564	0.487509	9.72693e-21	1.4649e-18	13	18	18	A2	Artery. coronary (GTEx)	EpiXcan	0.990479	artery_coronary	0.999981
1010	ENSG00000164124	TMEM144	-1.11731	-0.107336	0.263862	0.0484398	0.117391	6.32306e-05	0.000684924	19	21	21	A2	Artery. coronary (GTEx)	EpiXcan	0.990479	artery_coronary	0.999981
1011	ENSG00000164118	CEP44	-1.11683	-0.329101	0.264067	0.0079542	0.0119757	0.223852	0.764707	11	12	12	A2	Artery. coronary (GTEx)	EpiXcan	0.990479	artery_coronary	0.999981
1012	ENSG00000163946	FAM208A	1.11646	0.333116	0.264227	0.00902413	0.0306776	0.0599167	0.283799	6	6	6	A2	Artery. coronary (GTEx)	EpiXcan	0.990479	artery_coronary	0.999981
1013	ENSG00000175826	CTDNEP1	1.11443	0.209223	0.265094	0.0189895	0.0115361	0.25203	0.81996	14	17	17	A2	Artery. coronary (GTEx)	EpiXcan	0.990479	artery_coronary	0.999981
1014	ENSG00000167157	PRRX2	-1.11368	-0.336226	0.265415	0.00763131	0.044482	0.0214203	0.121414	4	4	4	A2	Artery. coronary (GTEx)	EpiXcan	0.990479	artery_coronary	0.999981
1015	ENSG00000141759	TXNL4A	1.11299	0.135996	0.265714	0.0313535	0.260141	3.31265e-09	8.37492e-08	6	10	10	A2	Artery. coronary (GTEx)	EpiXcan	0.990479	artery_coronary	0.999981
1016	ENSG00000156042	CFAP70	-1.1124	-0.336076	0.265965	0.00526742	0.0150113	0.181941	0.668985	29	35	35	A2	Artery. coronary (GTEx)	EpiXcan	0.990479	artery_coronary	0.999981
1017	ENSG00000071282	LMCD1	-1.11143	-0.35366	0.266383	0.00663046	0.012029	0.247656	0.812427	9	11	11	A2	Artery. coronary (GTEx)	EpiXcan	0.990479	artery_coronary	0.999981
1018	ENSG00000197083	ZNF300P1	-1.11122	-0.0385256	0.266473	0.27977	0.399048	1.84569e-15	1.23099e-13	29	35	35	A2	Artery. coronary (GTEx)	EpiXcan	0.990479	artery_coronary	0.999981
1019	ENSG00000272994	AC012360.3	-1.11018	-0.258572	0.266922	0.00821814	0.0590056	0.00718022	0.0470595	8	8	8	A2	Artery. coronary (GTEx)	EpiXcan	0.990479	artery_coronary	0.999981
1020	ENSG00000054983	GALC	1.11	0.127451	0.266998	0.0280097	0.057462	0.00989082	0.0624294	14	16	16	A2	Artery. coronary (GTEx)	EpiXcan	0.990479	artery_coronary	0.999981
1021	ENSG00000159164	SV2A	-1.10962	-0.082211	0.267162	0.0974633	0.148022	2.66211e-06	3.92479e-05	19	22	22	A2	Artery. coronary (GTEx)	EpiXcan	0.990479	artery_coronary	0.999981
1022	ENSG00000189134	NKAPL	-1.10868	-0.0530804	0.267568	0.148231	0.0413059	0.0221278	0.124317	29	34	34	A2	Artery. coronary (GTEx)	EpiXcan	0.990479	artery_coronary	0.999981
1023	ENSG00000103353	UBFD1	1.10865	0.339631	0.26758	0.0104755	0.100285	0.000308443	0.00284027	2	2	2	A2	Artery. coronary (GTEx)	EpiXcan	0.990479	artery_coronary	0.999981
1024	ENSG00000101255	TRIB3	-1.10865	-0.144699	0.267583	0.0440613	0.0928828	0.000542027	0.00468041	6	7	7	A2	Artery. coronary (GTEx)	EpiXcan	0.990479	artery_coronary	0.999981
1025	ENSG00000173214	MFSD4B	-1.10847	-0.244728	0.267661	0.00473751	0.0237197	0.100118	0.429218	3	3	3	A2	Artery. coronary (GTEx)	EpiXcan	0.990479	artery_coronary	0.999981
1026	ENSG00000105707	HPN	1.10807	0.112784	0.267833	0.0283363	0.0652441	0.00535712	0.0362823	19	24	24	A2	Artery. coronary (GTEx)	EpiXcan	0.990479	artery_coronary	0.999981
1027	ENSG00000263072	ZNF213-AS1	1.1078	0.0745262	0.267948	0.0876442	0.214651	2.28643e-08	5.11562e-07	5	7	7	A2	Artery. coronary (GTEx)	EpiXcan	0.990479	artery_coronary	0.999981
1028	ENSG00000142188	TMEM50B	1.1077	0.0864684	0.26799	0.0856624	0.405328	3.0002e-16	2.2471e-14	12	19	19	A2	Artery. coronary (GTEx)	EpiXcan	0.990479	artery_coronary	0.999981
1029	ENSG00000181754	AMIGO1	1.10732	0.0963509	0.268157	0.0850009	0.149246	8.12248e-06	0.000108657	16	19	19	A2	Artery. coronary (GTEx)	EpiXcan	0.990479	artery_coronary	0.999981
1030	ENSG00000129347	KRI1	-1.10721	-0.0623461	0.268201	0.138942	0.211173	6.42365e-08	1.31151e-06	39	45	45	A2	Artery. coronary (GTEx)	EpiXcan	0.990479	artery_coronary	0.999981
1031	ENSG00000131370	SH3BP5	-1.10683	-0.152445	0.268366	0.030934	0.054804	0.012124	0.0745758	16	19	19	A2	Artery. coronary (GTEx)	EpiXcan	0.990479	artery_coronary	0.999981
1032	ENSG00000177425	PAWR	-1.10638	-0.214511	0.268564	0.021585	0.0567249	0.0106421	0.0666606	4	5	5	A2	Artery. coronary (GTEx)	EpiXcan	0.990479	artery_coronary	0.999981
1033	ENSG00000247157	LINC01252	1.10598	0.0455001	0.268737	0.191924	0.313929	7.62271e-13	3.52356e-11	25	30	30	A2	Artery. coronary (GTEx)	EpiXcan	0.990479	artery_coronary	0.999981
1034	ENSG00000175866	BAIAP2	-1.10596	-0.195048	0.268742	0.0246925	0.113517	0.000239159	0.00225718	4	4	4	A2	Artery. coronary (GTEx)	EpiXcan	0.990479	artery_coronary	0.999981
1035	ENSG00000134569	LRP4	1.10471	0.0436405	0.269286	0.241568	0.0103957	0.272522	0.85774	91	111	111	A2	Artery. coronary (GTEx)	EpiXcan	0.990479	artery_coronary	0.999981
1036	ENSG00000134830	C5AR2	-1.10469	-0.624527	0.269295	0.00305372	0.0157775	0.171537	0.644857	2	2	2	A2	Artery. coronary (GTEx)	EpiXcan	0.990479	artery_coronary	0.999981
1037	ENSG00000164329	PAPD4	-1.10445	-0.320814	0.2694	0.00400061	0.0206637	0.124023	0.507619	1	1	1	A2	Artery. coronary (GTEx)	EpiXcan	0.990479	artery_coronary	0.999981
1038	ENSG00000153896	ZNF599	1.10425	0.0895846	0.269484	0.0528667	0.0128252	0.215858	0.749019	27	40	40	A2	Artery. coronary (GTEx)	EpiXcan	0.990479	artery_coronary	0.999981
1039	ENSG00000132313	MRPL35	-1.10401	-0.0619191	0.26959	0.162979	0.252285	2.65559e-09	6.88782e-08	81	99	99	A2	Artery. coronary (GTEx)	EpiXcan	0.990479	artery_coronary	0.999981
1040	ENSG00000005379	TSPOAP1	-1.10372	-0.0730613	0.269713	0.0635831	0.0668433	0.00423587	0.0293555	23	30	30	A2	Artery. coronary (GTEx)	EpiXcan	0.990479	artery_coronary	0.999981
1041	ENSG00000074319	TSG101	1.10304	0.155508	0.270012	0.0182679	0.108842	0.000280659	0.00259809	4	7	7	A2	Artery. coronary (GTEx)	EpiXcan	0.990479	artery_coronary	0.999981
1042	ENSG00000157601	MX1	-1.10275	-0.13336	0.270135	0.0485917	0.181953	1.34503e-06	2.09316e-05	14	17	17	A2	Artery. coronary (GTEx)	EpiXcan	0.990479	artery_coronary	0.999981
1043	ENSG00000166436	TRIM66	-1.10249	-0.0673602	0.270248	0.0840122	0.412375	4.32073e-16	3.15188e-14	20	24	24	A2	Artery. coronary (GTEx)	EpiXcan	0.990479	artery_coronary	0.999981
1044	ENSG00000131165	CHMP1A	-1.10216	-0.247401	0.270392	0.0246286	0.0353569	0.0390433	0.200749	5	8	8	A2	Artery. coronary (GTEx)	EpiXcan	0.990479	artery_coronary	0.999981
1045	ENSG00000247572	CKMT2-AS1	-1.10197	-0.0565277	0.270476	0.184039	0.445127	1.09502e-18	1.27807e-16	22	25	25	A2	Artery. coronary (GTEx)	EpiXcan	0.990479	artery_coronary	0.999981
1046	ENSG00000064313	TAF2	1.09927	0.213132	0.271651	0.00920638	0.0335742	0.0511365	0.250338	11	13	13	A2	Artery. coronary (GTEx)	EpiXcan	0.990479	artery_coronary	0.999981
1047	ENSG00000178700	DHFR2	-1.0987	-0.386658	0.2719	0.00758436	0.0104837	0.244331	0.80592	1	2	2	A2	Artery. coronary (GTEx)	EpiXcan	0.990479	artery_coronary	0.999981
1048	ENSG00000183798	EMILIN3	1.09853	0.174477	0.271975	0.0189781	0.0281431	0.074098	0.336844	5	5	5	A2	Artery. coronary (GTEx)	EpiXcan	0.990479	artery_coronary	0.999981
1049	ENSG00000198496	NBR2	-1.09842	-0.0414737	0.272021	0.259097	0.555754	1.10235e-25	3.67608e-23	32	40	40	A2	Artery. coronary (GTEx)	EpiXcan	0.990479	artery_coronary	0.999981
1050	ENSG00000147804	SLC39A4	1.0981	0.12692	0.27216	0.016546	0.0770514	0.00254113	0.0185081	8	12	12	A2	Artery. coronary (GTEx)	EpiXcan	0.990479	artery_coronary	0.999981
1051	ENSG00000001461	NIPAL3	1.09789	0.174233	0.272255	0.0162113	0.0603822	0.00867646	0.0555404	24	27	27	A2	Artery. coronary (GTEx)	EpiXcan	0.990479	artery_coronary	0.999981
1052	ENSG00000135677	GNS	-1.09759	-0.114243	0.272385	0.0325137	0.122045	8.82217e-05	0.000924183	9	10	10	A2	Artery. coronary (GTEx)	EpiXcan	0.990479	artery_coronary	0.999981
1053	ENSG00000128652	HOXD3	1.09519	0.121397	0.273431	0.0560313	0.0639807	0.00456811	0.0314712	14	16	16	A2	Artery. coronary (GTEx)	EpiXcan	0.990479	artery_coronary	0.999981
1054	ENSG00000112874	NUDT12	1.0936	0.0996514	0.274129	0.0812283	0.115312	0.000116394	0.00118046	21	22	22	A2	Artery. coronary (GTEx)	EpiXcan	0.990479	artery_coronary	0.999981
1055	ENSG00000221990	EXOC3-AS1	-1.09328	-0.103385	0.27427	0.0585712	0.167936	2.907e-06	4.25004e-05	19	22	22	A2	Artery. coronary (GTEx)	EpiXcan	0.990479	artery_coronary	0.999981
1056	ENSG00000040487	PQLC2	-1.0925	-0.122446	0.274613	0.042274	0.0159297	0.181981	0.668985	20	25	25	A2	Artery. coronary (GTEx)	EpiXcan	0.990479	artery_coronary	0.999981
1057	ENSG00000241106	HLA-DOB	-1.09236	-0.0563665	0.274676	0.147847	0.405792	3.54908e-16	2.61624e-14	33	37	37	A2	Artery. coronary (GTEx)	EpiXcan	0.990479	artery_coronary	0.999981
1058	ENSG00000110427	KIAA1549L	1.09223	0.14876	0.274732	0.0309125	0.0557119	0.0081538	0.0526763	9	11	11	A2	Artery. coronary (GTEx)	EpiXcan	0.990479	artery_coronary	0.999981
1059	ENSG00000220563	PKMP3	1.0919	0.204587	0.274876	0.0107716	0.0871038	0.00131156	0.0102281	7	11	11	A2	Artery. coronary (GTEx)	EpiXcan	0.990479	artery_coronary	0.999981
1060	ENSG00000115073	ACTR1B	1.08991	0.0641998	0.275753	0.288124	0.294556	6.07235e-11	2.09998e-09	42	51	51	A2	Artery. coronary (GTEx)	EpiXcan	0.990479	artery_coronary	0.999981
1061	ENSG00000057704	TMCC3	-1.08978	-1.13339	0.27581	0.000336072	0.0162808	0.160492	0.615179	4	5	5	A2	Artery. coronary (GTEx)	EpiXcan	0.990479	artery_coronary	0.999981
1062	ENSG00000091536	MYO15A	-1.08846	-0.0869839	0.276392	0.12966	0.136723	2.67126e-05	0.000317065	50	68	68	A2	Artery. coronary (GTEx)	EpiXcan	0.990479	artery_coronary	0.999981
1063	ENSG00000006282	SPATA20	1.08843	0.0546719	0.276405	0.24372	0.535275	1.21939e-23	2.75465e-21	27	33	33	A2	Artery. coronary (GTEx)	EpiXcan	0.990479	artery_coronary	0.999981
1064	ENSG00000242687	AC004893.2	1.08812	0.0793776	0.27654	0.0780771	0.0153922	0.180325	0.664466	33	43	43	A2	Artery. coronary (GTEx)	EpiXcan	0.990479	artery_coronary	0.999981
1065	ENSG00000116793	PHTF1	1.08789	0.0890966	0.276644	0.0407974	0.0729147	0.0027264	0.0197038	16	21	21	A2	Artery. coronary (GTEx)	EpiXcan	0.990479	artery_coronary	0.999981
1066	ENSG00000178149	DALRD3	-1.08701	-0.0886078	0.277031	0.0584672	0.194094	4.74419e-07	8.01534e-06	17	22	22	A2	Artery. coronary (GTEx)	EpiXcan	0.990479	artery_coronary	0.999981
1067	ENSG00000141569	TRIM65	1.08658	0.136178	0.277223	0.0194222	0.144469	1.58623e-05	0.000199791	2	2	2	A2	Artery. coronary (GTEx)	EpiXcan	0.990479	artery_coronary	0.999981
1068	ENSG00000152404	CWF19L2	1.0865	0.142815	0.27726	0.0317024	0.128931	8.0524e-05	0.000850542	9	13	13	A2	Artery. coronary (GTEx)	EpiXcan	0.990479	artery_coronary	0.999981
1069	ENSG00000007062	PROM1	1.08583	0.138275	0.277556	0.0235149	0.203801	2.34747e-07	4.20982e-06	7	9	9	A2	Artery. coronary (GTEx)	EpiXcan	0.990479	artery_coronary	0.999981
1070	ENSG00000177839	PCDHB9	-1.08571	-0.0699571	0.277606	0.167077	0.130022	2.72151e-05	0.000322483	41	44	44	A2	Artery. coronary (GTEx)	EpiXcan	0.990479	artery_coronary	0.999981
1071	ENSG00000114125	RNF7	-1.08484	-0.102174	0.277992	0.0418867	0.130506	4.634e-05	0.000517987	6	6	6	A2	Artery. coronary (GTEx)	EpiXcan	0.990479	artery_coronary	0.999981
1072	ENSG00000112249	ASCC3	1.08483	0.147438	0.277996	0.0286152	0.0793656	0.00209269	0.015541	7	8	8	A2	Artery. coronary (GTEx)	EpiXcan	0.990479	artery_coronary	0.999981
1073	ENSG00000273038	AL365203.3	-1.08434	-0.125996	0.278215	0.0248935	0.109359	0.000156123	0.0015345	8	9	9	A2	Artery. coronary (GTEx)	EpiXcan	0.990479	artery_coronary	0.999981
1074	ENSG00000163545	NUAK2	-1.08415	-0.130559	0.278298	0.0342321	0.0194376	0.131684	0.53321	13	16	16	A2	Artery. coronary (GTEx)	EpiXcan	0.990479	artery_coronary	0.999981
1075	ENSG00000158411	MITD1	1.08388	0.115851	0.278418	0.0425463	0.145728	1.8747e-05	0.000231953	6	7	7	A2	Artery. coronary (GTEx)	EpiXcan	0.990479	artery_coronary	0.999981
1076	ENSG00000256061	DNAAF4	-1.08325	-0.0808403	0.278696	0.0901299	0.015968	0.178651	0.660408	39	43	43	A2	Artery. coronary (GTEx)	EpiXcan	0.990479	artery_coronary	0.999981
1077	ENSG00000165152	TMEM246	1.08317	0.0875301	0.278732	0.0797657	0.150903	8.94348e-06	0.000118395	24	30	30	A2	Artery. coronary (GTEx)	EpiXcan	0.990479	artery_coronary	0.999981
1078	ENSG00000167608	TMC4	-1.08286	-0.129166	0.278872	0.0449476	0.369101	3.52109e-14	1.94159e-12	7	11	11	A2	Artery. coronary (GTEx)	EpiXcan	0.990479	artery_coronary	0.999981
1079	ENSG00000171612	SLC25A33	1.08274	0.385008	0.278924	0.00787197	0.0287068	0.0648089	0.30247	13	13	13	A2	Artery. coronary (GTEx)	EpiXcan	0.990479	artery_coronary	0.999981
1080	ENSG00000182534	MXRA7	1.08225	0.0732508	0.27914	0.0985062	0.259775	4.33653e-10	1.27868e-08	14	17	17	A2	Artery. coronary (GTEx)	EpiXcan	0.990479	artery_coronary	0.999981
1081	ENSG00000213366	GSTM2	1.08125	0.0601945	0.279585	0.118159	0.0190501	0.143721	0.56847	41	46	46	A2	Artery. coronary (GTEx)	EpiXcan	0.990479	artery_coronary	0.999981
1082	ENSG00000178202	KDELC2	1.0805	0.109568	0.279919	0.0628506	0.128333	6.41916e-05	0.000694524	21	24	24	A2	Artery. coronary (GTEx)	EpiXcan	0.990479	artery_coronary	0.999981
1083	ENSG00000214026	MRPL23	1.0793	0.520959	0.280456	0.00279558	0.105577	0.000338217	0.00308403	4	6	6	A2	Artery. coronary (GTEx)	EpiXcan	0.990479	artery_coronary	0.999981
1084	ENSG00000108828	VAT1	-1.07923	-0.138026	0.280487	0.0318414	0.086172	0.00104551	0.00836263	11	12	12	A2	Artery. coronary (GTEx)	EpiXcan	0.990479	artery_coronary	0.999981
1085	ENSG00000185201	IFITM2	1.07768	0.347299	0.281176	0.00996959	0.126707	1.29627e-05	0.000166717	6	8	8	A2	Artery. coronary (GTEx)	EpiXcan	0.990479	artery_coronary	0.999981
1086	ENSG00000171928	TVP23B	1.07732	0.0642109	0.281337	0.200101	0.336625	1.76383e-15	1.18202e-13	13	17	17	A2	Artery. coronary (GTEx)	EpiXcan	0.990479	artery_coronary	0.999981
1087	ENSG00000112701	SENP6	1.07686	0.103453	0.281544	0.0551383	0.125328	8.98763e-05	0.000936613	18	22	22	A2	Artery. coronary (GTEx)	EpiXcan	0.990479	artery_coronary	0.999981
1088	ENSG00000183506	PI4KAP2	1.07593	0.127575	0.281959	0.105266	0.168168	2.17695e-06	3.25404e-05	15	21	21	A2	Artery. coronary (GTEx)	EpiXcan	0.990479	artery_coronary	0.999981
1089	ENSG00000114956	DGUOK	-1.07583	-0.0648141	0.282002	0.126327	0.0132752	0.19971	0.711739	41	51	51	A2	Artery. coronary (GTEx)	EpiXcan	0.990479	artery_coronary	0.999981
1090	ENSG00000229391	HLA-DRB6	-1.07512	-0.0506197	0.282322	0.186073	0.56587	2.71431e-25	8.08865e-23	44	64	64	A2	Artery. coronary (GTEx)	EpiXcan	0.990479	artery_coronary	0.999981
1091	ENSG00000149380	P4HA3	1.07465	0.434152	0.282534	0.00245571	0.0113545	0.253264	0.822257	8	8	8	A2	Artery. coronary (GTEx)	EpiXcan	0.990479	artery_coronary	0.999981
1092	ENSG00000134987	WDR36	-1.07451	-0.418841	0.282592	0.00261372	0.0672936	0.00504381	0.0343597	7	13	13	A2	Artery. coronary (GTEx)	EpiXcan	0.990479	artery_coronary	0.999981
1093	ENSG00000100364	KIAA0930	1.07397	0.08881	0.282838	0.0658913	0.157334	8.23688e-06	0.000109977	12	15	15	A2	Artery. coronary (GTEx)	EpiXcan	0.990479	artery_coronary	0.999981
1094	ENSG00000177917	ARL6IP6	1.07326	0.21234	0.283155	0.0120256	0.0678932	0.0049106	0.0334848	10	12	12	A2	Artery. coronary (GTEx)	EpiXcan	0.990479	artery_coronary	0.999981
1095	ENSG00000186111	PIP5K1C	1.07222	0.525229	0.28362	0.00376344	0.0320385	0.0463962	0.231419	6	8	8	A2	Artery. coronary (GTEx)	EpiXcan	0.990479	artery_coronary	0.999981
1096	ENSG00000102890	ELMO3	1.07163	0.12893	0.283888	0.0319422	0.0300867	0.062518	0.293835	17	23	23	A2	Artery. coronary (GTEx)	EpiXcan	0.990479	artery_coronary	0.999981
1097	ENSG00000136404	TM6SF1	-1.07148	-0.349403	0.283953	0.0105567	0.0332141	0.0512319	0.250718	4	7	7	A2	Artery. coronary (GTEx)	EpiXcan	0.990479	artery_coronary	0.999981
1098	ENSG00000184182	UBE2F	-1.07097	-0.0623429	0.284183	0.208385	0.0415592	0.0293385	0.158166	72	94	94	A2	Artery. coronary (GTEx)	EpiXcan	0.990479	artery_coronary	0.999981
1099	ENSG00000119655	NPC2	-1.07016	-0.0919991	0.284545	0.0672623	0.0701973	0.00317514	0.0226431	20	23	23	A2	Artery. coronary (GTEx)	EpiXcan	0.990479	artery_coronary	0.999981
1100	ENSG00000163879	DNALI1	-1.06894	-0.238978	0.285097	0.0161608	0.0388151	0.0358009	0.186543	6	6	6	A2	Artery. coronary (GTEx)	EpiXcan	0.990479	artery_coronary	0.999981
1101	ENSG00000177640	CASC2	-1.06854	-0.0939648	0.285277	0.0608243	0.0275665	0.075066	0.340471	45	49	49	A2	Artery. coronary (GTEx)	EpiXcan	0.990479	artery_coronary	0.999981
1102	ENSG00000158163	DZIP1L	1.06835	0.113042	0.285363	0.0391094	0.0801379	0.00157346	0.0120491	24	32	32	A2	Artery. coronary (GTEx)	EpiXcan	0.990479	artery_coronary	0.999981
1103	ENSG00000125457	MIF4GD	-1.0681	-0.360697	0.285477	0.00468703	0.0315813	0.0550745	0.265442	5	8	8	A2	Artery. coronary (GTEx)	EpiXcan	0.990479	artery_coronary	0.999981
1104	ENSG00000130529	TRPM4	-1.06603	-0.223214	0.286409	0.0049914	0.207248	1.04211e-07	2.02157e-06	5	10	10	A2	Artery. coronary (GTEx)	EpiXcan	0.990479	artery_coronary	0.999981
1105	ENSG00000242600	MBL1P	1.06413	0.0706397	0.28727	0.186994	0.267961	5.067e-10	1.47543e-08	50	59	59	A2	Artery. coronary (GTEx)	EpiXcan	0.990479	artery_coronary	0.999981
1106	ENSG00000204397	CARD16	1.06409	0.167315	0.287289	0.012671	0.0328479	0.0547472	0.264005	3	4	4	A2	Artery. coronary (GTEx)	EpiXcan	0.990479	artery_coronary	0.999981
1107	ENSG00000229043	AC091729.3	1.06359	0.0735909	0.287515	0.101055	0.559275	2.77627e-26	1.11098e-23	6	13	13	A2	Artery. coronary (GTEx)	EpiXcan	0.990479	artery_coronary	0.999981
1108	ENSG00000127578	WFIKKN1	-1.06314	-0.105393	0.28772	0.0636652	0.118849	9.99899e-05	0.00102899	15	22	22	A2	Artery. coronary (GTEx)	EpiXcan	0.990479	artery_coronary	0.999981
1109	ENSG00000037474	NSUN2	1.06189	0.0566298	0.288287	0.0924302	0.205068	2.49185e-07	4.42904e-06	11	15	15	A2	Artery. coronary (GTEx)	EpiXcan	0.990479	artery_coronary	0.999981
1110	ENSG00000232931	LINC00342	-1.06181	-0.414018	0.288323	0.00498035	0.0524969	0.0117879	0.0727961	8	11	11	A2	Artery. coronary (GTEx)	EpiXcan	0.990479	artery_coronary	0.999981
1111	ENSG00000004700	RECQL	1.06156	0.145079	0.288435	0.0250949	0.0123239	0.225147	0.76744	8	9	9	A2	Artery. coronary (GTEx)	EpiXcan	0.990479	artery_coronary	0.999981
1112	ENSG00000135976	ANKRD36	1.06006	0.132262	0.289117	0.0596492	0.126351	6.66355e-05	0.000716818	13	14	14	A2	Artery. coronary (GTEx)	EpiXcan	0.990479	artery_coronary	0.999981
1113	ENSG00000006715	VPS41	-1.05979	-0.245281	0.28924	0.00840941	0.0229734	0.109427	0.461777	6	8	8	A2	Artery. coronary (GTEx)	EpiXcan	0.990479	artery_coronary	0.999981
1114	ENSG00000119965	C10orf88	1.05952	0.0651089	0.289365	0.104586	0.134874	4.27353e-05	0.000482313	58	72	72	A2	Artery. coronary (GTEx)	EpiXcan	0.990479	artery_coronary	0.999981
1115	ENSG00000143390	RFX5	1.05871	0.0744013	0.289731	0.116892	0.059307	0.00811504	0.0524742	42	52	52	A2	Artery. coronary (GTEx)	EpiXcan	0.990479	artery_coronary	0.999981
1116	ENSG00000148459	PDSS1	1.05843	0.114119	0.289861	0.0268462	0.0279051	0.0740088	0.336657	10	14	14	A2	Artery. coronary (GTEx)	EpiXcan	0.990479	artery_coronary	0.999981
1117	ENSG00000251661	AC136475.1	1.05766	0.28446	0.290211	0.00814411	0.033307	0.050318	0.246763	3	4	4	A2	Artery. coronary (GTEx)	EpiXcan	0.990479	artery_coronary	0.999981
1118	ENSG00000177483	RBM44	1.05732	0.0709295	0.290366	0.107772	0.279905	1.63999e-10	5.20854e-09	16	18	18	A2	Artery. coronary (GTEx)	EpiXcan	0.990479	artery_coronary	0.999981
1119	ENSG00000164308	ERAP2	-1.0573	-0.0368425	0.290374	0.28479	0.578119	2.31047e-26	9.51778e-24	21	26	26	A2	Artery. coronary (GTEx)	EpiXcan	0.990479	artery_coronary	0.999981
1120	ENSG00000151233	GXYLT1	1.05707	0.0575163	0.29048	0.117674	0.209419	2.34215e-07	4.20565e-06	32	36	36	A2	Artery. coronary (GTEx)	EpiXcan	0.990479	artery_coronary	0.999981
1121	ENSG00000214293	APTR	-1.05691	-0.0524383	0.290553	0.191932	0.35177	4.48562e-14	2.4351e-12	16	17	17	A2	Artery. coronary (GTEx)	EpiXcan	0.990479	artery_coronary	0.999981
1122	ENSG00000180773	SLC36A4	1.05552	0.155113	0.291189	0.0186614	0.0440843	0.0248349	0.137375	14	15	15	A2	Artery. coronary (GTEx)	EpiXcan	0.990479	artery_coronary	0.999981
1123	ENSG00000183520	UTP11	-1.05454	-0.119532	0.291636	0.0543778	0.0927733	0.000655625	0.00553507	13	14	14	A2	Artery. coronary (GTEx)	EpiXcan	0.990479	artery_coronary	0.999981
1124	ENSG00000165271	NOL6	1.05446	0.0542582	0.291673	0.184256	0.324923	9.76828e-12	3.77941e-10	18	21	21	A2	Artery. coronary (GTEx)	EpiXcan	0.990479	artery_coronary	0.999981
1125	ENSG00000257949	TEN1	-1.05409	-0.124114	0.291843	0.0336519	0.107349	0.000264421	0.00246899	5	7	7	A2	Artery. coronary (GTEx)	EpiXcan	0.990479	artery_coronary	0.999981
1126	ENSG00000173875	ZNF791	1.05387	0.456651	0.291943	0.00379447	0.0279884	0.0738393	0.336323	7	9	9	A2	Artery. coronary (GTEx)	EpiXcan	0.990479	artery_coronary	0.999981
1127	ENSG00000099999	RNF215	-1.05379	-0.11336	0.29198	0.0404222	0.102791	0.000438835	0.00389501	15	18	18	A2	Artery. coronary (GTEx)	EpiXcan	0.990479	artery_coronary	0.999981
1128	ENSG00000197892	KIF13B	-1.05333	-0.100809	0.292188	0.082418	0.12156	8.51436e-05	0.000894614	34	36	36	A2	Artery. coronary (GTEx)	EpiXcan	0.990479	artery_coronary	0.999981
1129	ENSG00000186635	ARAP1	-1.05314	-0.241276	0.292278	0.00761452	0.0518128	0.0121748	0.0747898	4	7	7	A2	Artery. coronary (GTEx)	EpiXcan	0.990479	artery_coronary	0.999981
1130	ENSG00000063854	HAGH	1.05292	0.140699	0.292377	0.0258789	0.258755	2.53825e-09	6.60794e-08	8	14	14	A2	Artery. coronary (GTEx)	EpiXcan	0.990479	artery_coronary	0.999981
1131	ENSG00000198168	SVIP	1.05089	0.0784161	0.293311	0.126845	0.192816	1.98798e-07	3.63021e-06	55	65	65	A2	Artery. coronary (GTEx)	EpiXcan	0.990479	artery_coronary	0.999981
1132	ENSG00000164031	DNAJB14	-1.05029	-0.0413101	0.293585	0.370995	0.180029	1.32795e-06	2.07118e-05	113	137	137	A2	Artery. coronary (GTEx)	EpiXcan	0.990479	artery_coronary	0.999981
1133	ENSG00000141562	NARF	1.04996	0.0878798	0.293739	0.0530269	0.250926	3.15504e-09	8.03854e-08	13	17	17	A2	Artery. coronary (GTEx)	EpiXcan	0.990479	artery_coronary	0.999981
1134	ENSG00000155096	AZIN1	-1.049	-0.135464	0.294179	0.0304538	0.0428521	0.0268649	0.146808	21	25	25	A2	Artery. coronary (GTEx)	EpiXcan	0.990479	artery_coronary	0.999981
1135	ENSG00000170647	TMEM133	1.04837	0.0950797	0.294468	0.0662269	0.323924	6.52289e-12	2.58078e-10	5	7	7	A2	Artery. coronary (GTEx)	EpiXcan	0.990479	artery_coronary	0.999981
1136	ENSG00000023171	GRAMD1B	-1.04808	-0.722587	0.2946	0.00231321	0.0317771	0.0510784	0.250141	1	1	1	A2	Artery. coronary (GTEx)	EpiXcan	0.990479	artery_coronary	0.999981
1137	ENSG00000148180	GSN	-1.04795	-0.048689	0.294662	0.0914876	0.0377823	0.0359757	0.187384	37	49	49	A2	Artery. coronary (GTEx)	EpiXcan	0.990479	artery_coronary	0.999981
1138	ENSG00000050426	LETMD1	1.04752	0.0930008	0.29486	0.139596	0.0387034	0.0369899	0.192309	51	57	57	A2	Artery. coronary (GTEx)	EpiXcan	0.990479	artery_coronary	0.999981
1139	ENSG00000113140	SPARC	1.04716	0.0752676	0.295027	0.0504677	0.0742294	0.00260482	0.0189032	27	35	35	A2	Artery. coronary (GTEx)	EpiXcan	0.990479	artery_coronary	0.999981
1140	ENSG00000144278	GALNT13	-1.04706	-0.1841	0.295074	0.0164189	0.145078	2.73028e-05	0.000323248	8	12	12	A2	Artery. coronary (GTEx)	EpiXcan	0.990479	artery_coronary	0.999981
1141	ENSG00000164741	DLC1	1.04548	0.382481	0.2958	0.0048774	0.0349708	0.0457608	0.229066	1	1	1	A2	Artery. coronary (GTEx)	EpiXcan	0.990479	artery_coronary	0.999981
1142	ENSG00000160233	LRRC3	1.04401	0.0867298	0.296483	0.0818219	0.0543164	0.00778321	0.0504917	35	42	42	A2	Artery. coronary (GTEx)	EpiXcan	0.990479	artery_coronary	0.999981
1143	ENSG00000213402	PTPRCAP	1.04213	0.138744	0.297351	0.0375264	0.199306	7.40881e-08	1.48293e-06	12	17	17	A2	Artery. coronary (GTEx)	EpiXcan	0.990479	artery_coronary	0.999981
1144	ENSG00000256628	ZBTB11-AS1	-1.04106	-0.0909057	0.297849	0.0503651	0.128017	5.48461e-05	0.000603911	9	11	11	A2	Artery. coronary (GTEx)	EpiXcan	0.990479	artery_coronary	0.999981
1145	ENSG00000263004	AC007114.1	1.04073	0.174422	0.298002	0.0244084	0.115848	7.56138e-05	0.000802308	9	11	11	A2	Artery. coronary (GTEx)	EpiXcan	0.990479	artery_coronary	0.999981
1146	ENSG00000235314	LINC00957	1.04003	0.143731	0.298325	0.0230158	0.146413	2.23992e-05	0.000272092	13	15	15	A2	Artery. coronary (GTEx)	EpiXcan	0.990479	artery_coronary	0.999981
1147	ENSG00000143952	VPS54	-1.0392	-0.0993352	0.298714	0.0419775	0.0380527	0.0293927	0.158336	7	8	8	A2	Artery. coronary (GTEx)	EpiXcan	0.990479	artery_coronary	0.999981
1148	ENSG00000174483	BBS1	-1.03718	-0.0833471	0.299652	0.0612781	0.0549383	0.00681713	0.0449283	18	25	25	A2	Artery. coronary (GTEx)	EpiXcan	0.990479	artery_coronary	0.999981
1149	ENSG00000205763	RP9P	-1.037	-0.0409926	0.299734	0.231288	0.124052	7.88123e-05	0.00083435	73	84	84	A2	Artery. coronary (GTEx)	EpiXcan	0.990479	artery_coronary	0.999981
1150	ENSG00000227051	C14orf132	1.03678	0.205253	0.299838	0.0220263	0.0274541	0.0677992	0.314332	8	11	11	A2	Artery. coronary (GTEx)	EpiXcan	0.990479	artery_coronary	0.999981
1151	ENSG00000134853	PDGFRA	1.03636	0.391991	0.300033	0.00497332	0.0136506	0.205573	0.725434	2	2	2	A2	Artery. coronary (GTEx)	EpiXcan	0.990479	artery_coronary	0.999981
1152	ENSG00000182389	CACNB4	-1.03636	-0.133047	0.300034	0.0368739	0.0214489	0.113899	0.475566	22	29	29	A2	Artery. coronary (GTEx)	EpiXcan	0.990479	artery_coronary	0.999981
1153	ENSG00000138674	SEC31A	1.03624	1.26806	0.300092	0.000673094	0.0266297	0.0788029	0.354296	4	5	5	A2	Artery. coronary (GTEx)	EpiXcan	0.990479	artery_coronary	0.999981
1154	ENSG00000157426	AASDH	-1.03583	-0.353228	0.300282	0.00334268	0.0320893	0.0433609	0.219643	2	4	4	A2	Artery. coronary (GTEx)	EpiXcan	0.990479	artery_coronary	0.999981
1155	ENSG00000113734	BNIP1	1.03581	0.0829047	0.300289	0.0491151	0.167567	9.31258e-07	1.49065e-05	5	5	5	A2	Artery. coronary (GTEx)	EpiXcan	0.990479	artery_coronary	0.999981
1156	ENSG00000114021	NIT2	1.03542	0.110029	0.300471	0.0541827	0.0925031	0.000511477	0.00444401	6	6	6	A2	Artery. coronary (GTEx)	EpiXcan	0.990479	artery_coronary	0.999981
1157	ENSG00000089220	PEBP1	-1.03371	-0.153066	0.301272	0.024241	0.0638997	0.00515526	0.0350168	5	5	5	A2	Artery. coronary (GTEx)	EpiXcan	0.990479	artery_coronary	0.999981
1158	ENSG00000006015	C19orf60	-1.03315	-0.369003	0.301534	0.00545091	0.0401908	0.0286452	0.154965	7	9	9	A2	Artery. coronary (GTEx)	EpiXcan	0.990479	artery_coronary	0.999981
1159	ENSG00000258920	FOXN3-AS1	1.03292	0.249372	0.301639	0.0116241	0.0118834	0.241875	0.801444	6	7	7	A2	Artery. coronary (GTEx)	EpiXcan	0.990479	artery_coronary	0.999981
1160	ENSG00000123739	PLA2G12A	-1.03104	-0.0774078	0.302523	0.140735	0.034072	0.0447552	0.225808	57	64	64	A2	Artery. coronary (GTEx)	EpiXcan	0.990479	artery_coronary	0.999981
1161	ENSG00000157107	FCHO2	1.02972	0.255888	0.303141	0.0076456	0.0268325	0.0713988	0.32755	6	7	7	A2	Artery. coronary (GTEx)	EpiXcan	0.990479	artery_coronary	0.999981
1162	ENSG00000105855	ITGB8	-1.02972	-0.267151	0.303143	0.0190077	0.0209555	0.117558	0.487858	12	14	14	A2	Artery. coronary (GTEx)	EpiXcan	0.990479	artery_coronary	0.999981
1163	ENSG00000255150	EID3	1.02965	0.161822	0.303174	0.0154083	0.0135139	0.216086	0.74932	7	8	8	A2	Artery. coronary (GTEx)	EpiXcan	0.990479	artery_coronary	0.999981
1164	ENSG00000183762	KREMEN1	-1.02917	-0.0761109	0.303399	0.0780853	0.16107	7.01715e-06	9.54196e-05	8	9	9	A2	Artery. coronary (GTEx)	EpiXcan	0.990479	artery_coronary	0.999981
1165	ENSG00000248508	SRP14-AS1	-1.02874	-1.05785	0.3036	0.000383815	0.29132	7.60707e-11	2.57977e-09	1	3	3	A2	Artery. coronary (GTEx)	EpiXcan	0.990479	artery_coronary	0.999981
1166	ENSG00000104131	EIF3J	-1.02838	-0.086003	0.303769	0.102223	0.14473	1.83431e-05	0.00022776	30	33	33	A2	Artery. coronary (GTEx)	EpiXcan	0.990479	artery_coronary	0.999981
1167	ENSG00000090316	MAEA	-1.02806	-0.0258878	0.303923	0.0884669	0.144582	1.07044e-05	0.000139986	20	22	22	A2	Artery. coronary (GTEx)	EpiXcan	0.990479	artery_coronary	0.999981
1168	ENSG00000256060	AC003002.1	-1.02684	-0.173551	0.304498	0.0333853	0.0293863	0.0606203	0.28655	13	18	18	A2	Artery. coronary (GTEx)	EpiXcan	0.990479	artery_coronary	0.999981
1169	ENSG00000184557	SOCS3	1.0263	0.278293	0.304751	0.0125541	0.0363628	0.0397573	0.204045	7	8	8	A2	Artery. coronary (GTEx)	EpiXcan	0.990479	artery_coronary	0.999981
1170	ENSG00000146556	WASH2P	1.02608	0.295434	0.304855	0.0031496	0.216766	9.9615e-08	1.94319e-06	8	10	10	A2	Artery. coronary (GTEx)	EpiXcan	0.990479	artery_coronary	0.999981
1171	ENSG00000011638	TMEM159	-1.02577	-0.848237	0.305001	0.000926489	0.0210469	0.120275	0.496632	3	6	6	A2	Artery. coronary (GTEx)	EpiXcan	0.990479	artery_coronary	0.999981
1172	ENSG00000143850	PLEKHA6	-1.02549	-0.198185	0.30513	0.0289898	0.0429485	0.0246219	0.136319	11	13	13	A2	Artery. coronary (GTEx)	EpiXcan	0.990479	artery_coronary	0.999981
1173	ENSG00000173457	PPP1R14B	1.02537	0.264046	0.30519	0.00476771	0.0394491	0.0330322	0.17419	4	9	9	A2	Artery. coronary (GTEx)	EpiXcan	0.990479	artery_coronary	0.999981
1174	ENSG00000262468	LINC01569	-1.02476	-0.164064	0.305474	0.0148872	0.0252729	0.0931505	0.404607	8	9	9	A2	Artery. coronary (GTEx)	EpiXcan	0.990479	artery_coronary	0.999981
1175	ENSG00000270055	AC127502.2	-1.02417	-0.0528642	0.305754	0.221551	0.155731	7.26744e-06	9.84408e-05	39	49	49	A2	Artery. coronary (GTEx)	EpiXcan	0.990479	artery_coronary	0.999981
1176	ENSG00000263142	LRRC37A17P	-1.02414	-0.0618652	0.305769	0.0715936	0.0243645	0.0913325	0.398382	17	22	22	A2	Artery. coronary (GTEx)	EpiXcan	0.990479	artery_coronary	0.999981
1177	ENSG00000101421	CHMP4B	1.02291	0.240513	0.306353	0.00744753	0.0112423	0.257048	0.829351	9	12	12	A2	Artery. coronary (GTEx)	EpiXcan	0.990479	artery_coronary	0.999981
1178	ENSG00000145723	GIN1	-1.02194	-0.066994	0.306809	0.0840228	0.0421238	0.0256628	0.14112	47	61	61	A2	Artery. coronary (GTEx)	EpiXcan	0.990479	artery_coronary	0.999981
1179	ENSG00000162512	SDC3	-1.02	-0.242687	0.307729	0.0131426	0.036346	0.0395453	0.203106	5	7	7	A2	Artery. coronary (GTEx)	EpiXcan	0.990479	artery_coronary	0.999981
1180	ENSG00000120675	DNAJC15	-1.01896	-0.0394424	0.308223	0.295829	0.501332	2.36437e-22	4.47505e-20	9	10	10	A2	Artery. coronary (GTEx)	EpiXcan	0.990479	artery_coronary	0.999981
1181	ENSG00000069696	DRD4	1.01841	0.201426	0.308485	0.00988021	0.0110083	0.263571	0.841098	6	7	7	A2	Artery. coronary (GTEx)	EpiXcan	0.990479	artery_coronary	0.999981
1182	ENSG00000225217	HSPA7	-1.01785	-0.0753386	0.30875	0.112784	0.348689	9.63697e-13	4.42223e-11	12	14	14	A2	Artery. coronary (GTEx)	EpiXcan	0.990479	artery_coronary	0.999981
1183	ENSG00000225194	LINC00092	-1.0176	-0.34365	0.308867	0.00515112	0.0124573	0.235239	0.788409	7	7	7	A2	Artery. coronary (GTEx)	EpiXcan	0.990479	artery_coronary	0.999981
1184	ENSG00000176393	RNPEP	-1.01753	-0.104132	0.3089	0.0554972	0.0865811	0.00117318	0.0092468	22	29	29	A2	Artery. coronary (GTEx)	EpiXcan	0.990479	artery_coronary	0.999981
1185	ENSG00000174652	ZNF266	-1.01732	-0.0423009	0.309002	0.449431	0.718827	1.18258e-42	5.52109e-39	52	68	68	A2	Artery. coronary (GTEx)	EpiXcan	0.990479	artery_coronary	0.999981
1186	ENSG00000106483	SFRP4	1.01712	0.161751	0.309098	0.0170601	0.0466947	0.0207401	0.117988	6	8	8	A2	Artery. coronary (GTEx)	EpiXcan	0.990479	artery_coronary	0.999981
1187	ENSG00000160310	PRMT2	-1.01695	-0.122073	0.309175	0.0291974	0.0612107	0.00586481	0.0394348	7	9	9	A2	Artery. coronary (GTEx)	EpiXcan	0.990479	artery_coronary	0.999981
1188	ENSG00000136158	SPRY2	-1.01669	-2.17962	0.3093	0.00013217	0.0118784	0.229864	0.778371	1	1	1	A2	Artery. coronary (GTEx)	EpiXcan	0.990479	artery_coronary	0.999981
1189	ENSG00000267080	ASB16-AS1	-1.01657	-0.159661	0.309359	0.025807	0.138696	3.50411e-05	0.000402944	6	7	7	A2	Artery. coronary (GTEx)	EpiXcan	0.990479	artery_coronary	0.999981
1190	ENSG00000163466	ARPC2	1.01607	0.155164	0.309596	0.0141423	0.0665001	0.00440848	0.0304613	5	7	7	A2	Artery. coronary (GTEx)	EpiXcan	0.990479	artery_coronary	0.999981
1191	ENSG00000103811	CTSH	-1.01563	-0.0518462	0.309808	0.18469	0.296215	9.08465e-11	3.00803e-09	14	17	17	A2	Artery. coronary (GTEx)	EpiXcan	0.990479	artery_coronary	0.999981
1192	ENSG00000186230	ZNF749	-1.01468	-0.0516081	0.310257	0.185618	0.387614	1.67855e-16	1.32077e-14	33	40	40	A2	Artery. coronary (GTEx)	EpiXcan	0.990479	artery_coronary	0.999981
1193	ENSG00000213853	EMP2	1.0144	0.123346	0.310391	0.0272231	0.126535	7.54992e-05	0.000801779	7	8	8	A2	Artery. coronary (GTEx)	EpiXcan	0.990479	artery_coronary	0.999981
1194	ENSG00000178209	PLEC	-1.01436	-0.0456784	0.310409	0.261046	0.124573	3.6018e-05	0.000413206	58	68	68	A2	Artery. coronary (GTEx)	EpiXcan	0.990479	artery_coronary	0.999981
1195	ENSG00000180787	ZFP3	1.01313	0.435986	0.311	0.0015704	0.0120743	0.234522	0.786568	1	1	1	A2	Artery. coronary (GTEx)	EpiXcan	0.990479	artery_coronary	0.999981
1196	ENSG00000204947	ZNF425	-1.01295	-0.12967	0.311085	0.029903	0.0440968	0.0198271	0.113578	17	21	21	A2	Artery. coronary (GTEx)	EpiXcan	0.990479	artery_coronary	0.999981
1197	ENSG00000102466	FGF14	-1.01246	-0.292301	0.31132	0.00652962	0.116756	0.000130815	0.00130777	6	10	10	A2	Artery. coronary (GTEx)	EpiXcan	0.990479	artery_coronary	0.999981
1198	ENSG00000117151	CTBS	1.01152	0.0715081	0.31177	0.0996259	0.0733396	0.00298071	0.0213982	40	46	46	A2	Artery. coronary (GTEx)	EpiXcan	0.990479	artery_coronary	0.999981
1199	ENSG00000196263	ZNF471	1.01097	0.0998115	0.312033	0.0473583	0.0924404	0.00077736	0.00645389	20	22	22	A2	Artery. coronary (GTEx)	EpiXcan	0.990479	artery_coronary	0.999981
1200	ENSG00000166321	NUDT13	-1.01085	-0.0539064	0.312087	0.150104	0.0442197	0.00550928	0.0372588	73	81	81	A2	Artery. coronary (GTEx)	EpiXcan	0.990479	artery_coronary	0.999981
1201	ENSG00000077157	PPP1R12B	-1.01065	-1.18271	0.312186	0.000517303	0.0209592	0.120787	0.498305	3	4	4	A2	Artery. coronary (GTEx)	EpiXcan	0.990479	artery_coronary	0.999981
1202	ENSG00000120265	PCMT1	-1.01056	-0.0734115	0.312228	0.183297	0.024177	0.0985826	0.423283	65	83	83	A2	Artery. coronary (GTEx)	EpiXcan	0.990479	artery_coronary	0.999981
1203	ENSG00000115825	PRKD3	-1.00983	-0.0877288	0.312575	0.0573966	0.155197	5.33791e-06	7.44648e-05	11	12	12	A2	Artery. coronary (GTEx)	EpiXcan	0.990479	artery_coronary	0.999981
1204	ENSG00000089177	KIF16B	1.00983	0.0700072	0.312579	0.0879887	0.173009	1.9454e-06	2.92981e-05	45	56	56	A2	Artery. coronary (GTEx)	EpiXcan	0.990479	artery_coronary	0.999981
1205	ENSG00000129351	ILF3	1.00969	0.14202	0.312646	0.0306482	0.0114036	0.221094	0.759538	15	23	23	A2	Artery. coronary (GTEx)	EpiXcan	0.990479	artery_coronary	0.999981
1206	ENSG00000107771	CCSER2	1.00943	0.0926791	0.312768	0.120177	0.0164748	0.17395	0.649499	45	51	51	A2	Artery. coronary (GTEx)	EpiXcan	0.990479	artery_coronary	0.999981
1207	ENSG00000037749	MFAP3	1.00785	0.211494	0.313528	0.0115909	0.0175612	0.158241	0.609549	23	28	28	A2	Artery. coronary (GTEx)	EpiXcan	0.990479	artery_coronary	0.999981
1208	ENSG00000145824	CXCL14	-1.0078	-0.126755	0.313553	0.0121277	0.0133097	0.225525	0.76854	9	10	10	A2	Artery. coronary (GTEx)	EpiXcan	0.990479	artery_coronary	0.999981
1209	ENSG00000107249	GLIS3	1.00726	0.145258	0.313812	0.0261681	0.0576541	0.00916557	0.058431	10	11	11	A2	Artery. coronary (GTEx)	EpiXcan	0.990479	artery_coronary	0.999981
1210	ENSG00000141971	MVB12A	1.00645	2.62413	0.3142	0.000110991	0.0201714	0.108407	0.458301	1	1	1	A2	Artery. coronary (GTEx)	EpiXcan	0.990479	artery_coronary	0.999981
1211	ENSG00000198478	SH3BGRL2	1.00603	0.922089	0.3144	0.000387833	0.0248351	0.0958936	0.413894	1	1	1	A2	Artery. coronary (GTEx)	EpiXcan	0.990479	artery_coronary	0.999981
1212	ENSG00000142892	PIGK	1.005	0.129748	0.314898	0.0255677	0.0356727	0.0385589	0.199136	26	32	32	A2	Artery. coronary (GTEx)	EpiXcan	0.990479	artery_coronary	0.999981
1213	ENSG00000169026	MFSD7	1.00476	0.0808911	0.315013	0.0658042	0.105756	0.000157048	0.00154251	11	13	13	A2	Artery. coronary (GTEx)	EpiXcan	0.990479	artery_coronary	0.999981
1214	ENSG00000185483	ROR1	1.00464	0.170633	0.315072	0.0215464	0.0125891	0.22838	0.774876	21	28	28	A2	Artery. coronary (GTEx)	EpiXcan	0.990479	artery_coronary	0.999981
1215	ENSG00000164535	DAGLB	1.00456	0.0795092	0.315107	0.0779445	0.189958	2.79447e-07	4.90469e-06	17	20	20	A2	Artery. coronary (GTEx)	EpiXcan	0.990479	artery_coronary	0.999981
1216	ENSG00000266962	AC067852.2	1.00454	0.178541	0.315116	0.0169806	0.082377	0.00155208	0.011918	10	14	14	A2	Artery. coronary (GTEx)	EpiXcan	0.990479	artery_coronary	0.999981
1217	ENSG00000005243	COPZ2	1.00454	0.146115	0.315117	0.0509262	0.0515575	0.0140777	0.0845506	13	15	15	A2	Artery. coronary (GTEx)	EpiXcan	0.990479	artery_coronary	0.999981
1218	ENSG00000228903	RASA4CP	1.00419	0.0912196	0.315286	0.0541563	0.152214	1.04651e-05	0.000137114	14	15	15	A2	Artery. coronary (GTEx)	EpiXcan	0.990479	artery_coronary	0.999981
1219	ENSG00000196305	IARS	-1.00376	-0.0730046	0.315495	0.0277164	0.0107682	0.256087	0.827394	10	11	11	A2	Artery. coronary (GTEx)	EpiXcan	0.990479	artery_coronary	0.999981
1220	ENSG00000104883	PEX11G	-1.00375	-0.0704081	0.315499	0.126675	0.0858604	0.00137066	0.0106358	51	66	66	A2	Artery. coronary (GTEx)	EpiXcan	0.990479	artery_coronary	0.999981
1221	ENSG00000101624	CEP76	-1.00357	-0.0907347	0.315584	0.0508004	0.0511153	0.0135685	0.0818084	17	19	19	A2	Artery. coronary (GTEx)	EpiXcan	0.990479	artery_coronary	0.999981
1222	ENSG00000129187	DCTD	1.00305	0.0709256	0.315838	0.118726	0.115214	5.81119e-05	0.000635375	15	22	22	A2	Artery. coronary (GTEx)	EpiXcan	0.990479	artery_coronary	0.999981
1223	ENSG00000223797	ENTPD3-AS1	-1.00281	-0.0654463	0.315951	0.154444	0.212171	7.59488e-08	1.5153e-06	24	29	29	A2	Artery. coronary (GTEx)	EpiXcan	0.990479	artery_coronary	0.999981
1224	ENSG00000033627	ATP6V0A1	1.00233	0.18189	0.316183	0.0243758	0.0105264	0.279908	0.870273	12	16	16	A2	Artery. coronary (GTEx)	EpiXcan	0.990479	artery_coronary	0.999981
1225	ENSG00000151773	CCDC122	-1.00207	-0.0517568	0.316309	0.116465	0.196654	6.89851e-08	1.39827e-06	23	27	27	A2	Artery. coronary (GTEx)	EpiXcan	0.990479	artery_coronary	0.999981
1226	ENSG00000160695	VPS11	-1.00135	-0.104326	0.31666	0.0614549	0.0521972	0.0121326	0.0745961	47	51	51	A2	Artery. coronary (GTEx)	EpiXcan	0.990479	artery_coronary	0.999981
1227	ENSG00000184117	NIPSNAP1	1.00088	0.124274	0.316882	0.0215966	0.151726	1.35501e-05	0.000173476	12	21	21	A2	Artery. coronary (GTEx)	EpiXcan	0.990479	artery_coronary	0.999981
1228	ENSG00000119616	FCF1	-0.999681	-0.372083	0.317465	0.0045427	0.124969	9.39678e-05	0.000974177	3	5	5	A2	Artery. coronary (GTEx)	EpiXcan	0.990479	artery_coronary	0.999981
1229	ENSG00000144182	LIPT1	-0.99957	-0.0574241	0.317519	0.133344	0.248666	2.44431e-09	6.37523e-08	15	17	17	A2	Artery. coronary (GTEx)	EpiXcan	0.990479	artery_coronary	0.999981
1230	ENSG00000146263	MMS22L	-0.999514	-0.0524991	0.317546	0.122292	0.235281	9.5568e-09	2.23834e-07	20	24	24	A2	Artery. coronary (GTEx)	EpiXcan	0.990479	artery_coronary	0.999981
1231	ENSG00000111554	MDM1	0.999159	0.117376	0.317718	0.033078	0.0959879	0.000761346	0.0063435	2	3	3	A2	Artery. coronary (GTEx)	EpiXcan	0.990479	artery_coronary	0.999981
1232	ENSG00000123384	LRP1	0.999134	0.0939584	0.31773	0.0681508	0.026502	0.0748806	0.339918	26	31	31	A2	Artery. coronary (GTEx)	EpiXcan	0.990479	artery_coronary	0.999981
1233	ENSG00000188493	C19orf54	0.998765	0.121483	0.317909	0.0446176	0.0636214	0.00490779	0.033482	8	9	9	A2	Artery. coronary (GTEx)	EpiXcan	0.990479	artery_coronary	0.999981
1234	ENSG00000019144	PHLDB1	0.99874	0.260543	0.317921	0.0125934	0.0113093	0.261906	0.838266	7	10	10	A2	Artery. coronary (GTEx)	EpiXcan	0.990479	artery_coronary	0.999981
1235	ENSG00000099338	CATSPERG	-0.997738	-0.0838742	0.318406	0.0635781	0.17358	1.61233e-06	2.47885e-05	10	14	14	A2	Artery. coronary (GTEx)	EpiXcan	0.990479	artery_coronary	0.999981
1236	ENSG00000149328	GLB1L2	0.997737	0.141974	0.318407	0.0272871	0.0861194	0.00099182	0.00800903	31	40	40	A2	Artery. coronary (GTEx)	EpiXcan	0.990479	artery_coronary	0.999981
1237	ENSG00000178718	RPP25	-0.997003	-0.0589364	0.318763	0.183023	0.214715	1.47287e-08	3.37746e-07	21	25	25	A2	Artery. coronary (GTEx)	EpiXcan	0.990479	artery_coronary	0.999981
1238	ENSG00000102967	DHODH	0.996603	0.0561005	0.318957	0.0879956	0.147562	7.94922e-06	0.000106644	16	19	19	A2	Artery. coronary (GTEx)	EpiXcan	0.990479	artery_coronary	0.999981
1239	ENSG00000065457	ADAT1	0.995491	0.0514576	0.319497	0.190097	0.474058	3.80319e-19	4.71394e-17	40	50	50	A2	Artery. coronary (GTEx)	EpiXcan	0.990479	artery_coronary	0.999981
1240	ENSG00000054219	LY75	-0.995246	-0.125748	0.319617	0.0231494	0.147519	1.1919e-05	0.000154572	5	11	11	A2	Artery. coronary (GTEx)	EpiXcan	0.990479	artery_coronary	0.999981
1241	ENSG00000172638	EFEMP2	0.995068	0.163874	0.319703	0.0242729	0.0493819	0.0139158	0.0836858	9	14	14	A2	Artery. coronary (GTEx)	EpiXcan	0.990479	artery_coronary	0.999981
1242	ENSG00000119630	PGF	0.99253	0.189067	0.320939	0.00905435	0.0250089	0.0858447	0.379168	9	9	9	A2	Artery. coronary (GTEx)	EpiXcan	0.990479	artery_coronary	0.999981
1243	ENSG00000123610	TNFAIP6	-0.992465	-0.0717629	0.320971	0.0741315	0.0104813	0.280296	0.870471	47	56	56	A2	Artery. coronary (GTEx)	EpiXcan	0.990479	artery_coronary	0.999981
1244	ENSG00000114166	KAT2B	-0.992404	-0.202461	0.321	0.00830342	0.0132978	0.216784	0.750575	3	3	3	A2	Artery. coronary (GTEx)	EpiXcan	0.990479	artery_coronary	0.999981
1245	ENSG00000180979	LRRC57	-0.991895	-0.106962	0.321249	0.0626338	0.18094	1.82367e-06	2.76731e-05	63	69	69	A2	Artery. coronary (GTEx)	EpiXcan	0.990479	artery_coronary	0.999981
1246	ENSG00000176783	RUFY1	-0.991769	-0.190652	0.32131	0.0101971	0.0269891	0.0796484	0.357092	5	8	8	A2	Artery. coronary (GTEx)	EpiXcan	0.990479	artery_coronary	0.999981
1247	ENSG00000184313	MROH7	-0.99138	-0.191748	0.3215	0.00592746	0.0181158	0.14964	0.583969	1	1	1	A2	Artery. coronary (GTEx)	EpiXcan	0.990479	artery_coronary	0.999981
1248	ENSG00000135525	MAP7	-0.99069	-0.0696463	0.321837	0.0886932	0.108542	0.00021184	0.00201702	15	18	18	A2	Artery. coronary (GTEx)	EpiXcan	0.990479	artery_coronary	0.999981
1249	ENSG00000173409	ARV1	0.990666	0.143062	0.321849	0.0193179	0.0515718	0.0110316	0.0686704	14	18	18	A2	Artery. coronary (GTEx)	EpiXcan	0.990479	artery_coronary	0.999981
1250	ENSG00000141295	SCRN2	-0.989952	-0.0700403	0.322197	0.0835477	0.173307	1.63298e-07	3.04143e-06	25	33	33	A2	Artery. coronary (GTEx)	EpiXcan	0.990479	artery_coronary	0.999981
1251	ENSG00000142751	GPN2	0.989684	0.138394	0.322329	0.030318	0.0112097	0.264984	0.843876	17	19	19	A2	Artery. coronary (GTEx)	EpiXcan	0.990479	artery_coronary	0.999981
1252	ENSG00000095787	WAC	0.988919	0.0718547	0.322703	0.078792	0.0327184	0.0547253	0.264005	54	65	65	A2	Artery. coronary (GTEx)	EpiXcan	0.990479	artery_coronary	0.999981
1253	ENSG00000165457	FOLR2	0.988586	0.20174	0.322866	0.0110032	0.033119	0.0467441	0.232989	4	4	4	A2	Artery. coronary (GTEx)	EpiXcan	0.990479	artery_coronary	0.999981
1254	ENSG00000108379	WNT3	-0.987036	-0.0913056	0.323625	0.0797557	0.146035	1.84223e-05	0.000228339	27	36	36	A2	Artery. coronary (GTEx)	EpiXcan	0.990479	artery_coronary	0.999981
1255	ENSG00000048544	MRPS10	0.986943	0.0472843	0.32367	0.287011	0.291209	2.16491e-12	9.24441e-11	69	85	85	A2	Artery. coronary (GTEx)	EpiXcan	0.990479	artery_coronary	0.999981
1256	ENSG00000188747	NOXA1	-0.98643	-0.0726549	0.323922	0.142115	0.363333	4.25981e-14	2.33058e-12	10	10	10	A2	Artery. coronary (GTEx)	EpiXcan	0.990479	artery_coronary	0.999981
1257	ENSG00000165495	PKNOX2	-0.986423	-0.16641	0.323926	0.0115875	0.0116649	0.252651	0.821599	5	5	5	A2	Artery. coronary (GTEx)	EpiXcan	0.990479	artery_coronary	0.999981
1258	ENSG00000182685	BRICD5	0.986355	0.125034	0.323959	0.0645932	0.179923	6.05815e-07	9.99416e-06	15	20	20	A2	Artery. coronary (GTEx)	EpiXcan	0.990479	artery_coronary	0.999981
1259	ENSG00000183828	NUDT14	0.986062	0.210268	0.324103	0.00810342	0.114065	0.000217674	0.00206834	13	23	23	A2	Artery. coronary (GTEx)	EpiXcan	0.990479	artery_coronary	0.999981
1260	ENSG00000176542	USF3	0.983705	0.134322	0.325261	0.0474019	0.0233192	0.100997	0.431927	45	53	53	A2	Artery. coronary (GTEx)	EpiXcan	0.990479	artery_coronary	0.999981
1261	ENSG00000115084	SLC35F5	-0.983392	-0.0283135	0.325415	0.359105	0.141656	3.34719e-06	4.85811e-05	105	115	115	A2	Artery. coronary (GTEx)	EpiXcan	0.990479	artery_coronary	0.999981
1262	ENSG00000125124	BBS2	0.982959	0.0649936	0.325628	0.0990684	0.180838	1.1345e-07	2.18867e-06	13	14	14	A2	Artery. coronary (GTEx)	EpiXcan	0.990479	artery_coronary	0.999981
1263	ENSG00000223508	RPL23AP53	-0.982731	-0.0953522	0.32574	0.0501859	0.208412	1.40492e-07	2.65192e-06	9	14	14	A2	Artery. coronary (GTEx)	EpiXcan	0.990479	artery_coronary	0.999981
1264	ENSG00000133657	ATP13A3	0.982629	0.953153	0.32579	0.000806458	0.0160018	0.179321	0.662335	4	6	6	A2	Artery. coronary (GTEx)	EpiXcan	0.990479	artery_coronary	0.999981
1265	ENSG00000205560	CPT1B	-0.982482	-0.17923	0.325862	0.0213565	0.201328	1.72982e-07	3.19629e-06	16	21	21	A2	Artery. coronary (GTEx)	EpiXcan	0.990479	artery_coronary	0.999981
1266	ENSG00000136522	MRPL47	-0.981944	-0.122013	0.326127	0.0260686	0.0861311	0.00109497	0.0087137	21	29	29	A2	Artery. coronary (GTEx)	EpiXcan	0.990479	artery_coronary	0.999981
1267	ENSG00000261490	AC005674.2	0.981222	0.0889702	0.326483	0.0667711	0.148225	1.59493e-05	0.000200706	46	54	54	A2	Artery. coronary (GTEx)	EpiXcan	0.990479	artery_coronary	0.999981
1268	ENSG00000124733	MEA1	-0.978634	-0.111767	0.327761	0.0309142	0.0245792	0.0809821	0.361913	23	25	25	A2	Artery. coronary (GTEx)	EpiXcan	0.990479	artery_coronary	0.999981
1269	ENSG00000172661	WASHC2C	-0.978549	-0.124625	0.327803	0.0637657	0.129755	4.92783e-05	0.000548206	7	7	7	A2	Artery. coronary (GTEx)	EpiXcan	0.990479	artery_coronary	0.999981
1270	ENSG00000104756	KCTD9	0.978302	0.283339	0.327925	0.00673956	0.0560634	0.0110155	0.0686008	26	32	32	A2	Artery. coronary (GTEx)	EpiXcan	0.990479	artery_coronary	0.999981
1271	ENSG00000175193	PARL	-0.978217	-0.348773	0.327967	0.00558635	0.025711	0.0807482	0.361098	6	9	9	A2	Artery. coronary (GTEx)	EpiXcan	0.990479	artery_coronary	0.999981
1272	ENSG00000111716	LDHB	-0.978093	-0.268247	0.328028	0.00482198	0.0234576	0.080261	0.359186	28	40	40	A2	Artery. coronary (GTEx)	EpiXcan	0.990479	artery_coronary	0.999981
1273	ENSG00000178852	EFCAB13	-0.978022	-0.0709806	0.328063	0.0940068	0.141393	2.49915e-05	0.000298407	22	25	25	A2	Artery. coronary (GTEx)	EpiXcan	0.990479	artery_coronary	0.999981
1274	ENSG00000109654	TRIM2	-0.977815	-0.118889	0.328166	0.0392336	0.0341538	0.0427609	0.216996	39	43	43	A2	Artery. coronary (GTEx)	EpiXcan	0.990479	artery_coronary	0.999981
1275	ENSG00000243667	WDR92	0.977578	0.136932	0.328283	0.0220412	0.147994	7.33192e-06	9.92182e-05	7	10	10	A2	Artery. coronary (GTEx)	EpiXcan	0.990479	artery_coronary	0.999981
1276	ENSG00000198794	SCAMP5	-0.977306	-0.0539401	0.328418	0.210207	0.125819	7.52692e-05	0.00080108	34	39	39	A2	Artery. coronary (GTEx)	EpiXcan	0.990479	artery_coronary	0.999981
1277	ENSG00000266904	LINC00663	-0.976818	-0.0437525	0.328659	0.580251	0.210111	5.4742e-08	1.12919e-06	184	235	235	A2	Artery. coronary (GTEx)	EpiXcan	0.990479	artery_coronary	0.999981
1278	ENSG00000162517	PEF1	0.97666	0.288087	0.328738	0.00857806	0.0249648	0.0740042	0.336657	2	4	4	A2	Artery. coronary (GTEx)	EpiXcan	0.990479	artery_coronary	0.999981
1279	ENSG00000134077	THUMPD3	0.976641	0.1482	0.328747	0.028717	0.14299	1.61051e-05	0.000202318	8	9	9	A2	Artery. coronary (GTEx)	EpiXcan	0.990479	artery_coronary	0.999981
1280	ENSG00000105404	RABAC1	0.975949	0.148874	0.32909	0.0337175	0.0489784	0.0128137	0.0780297	15	25	25	A2	Artery. coronary (GTEx)	EpiXcan	0.990479	artery_coronary	0.999981
1281	ENSG00000171763	SPATA5L1	0.975338	0.13133	0.329392	0.0202202	0.258335	1.57541e-09	4.21091e-08	14	19	19	A2	Artery. coronary (GTEx)	EpiXcan	0.990479	artery_coronary	0.999981
1282	ENSG00000138182	KIF20B	0.974243	0.0577657	0.329936	0.10989	0.0110915	0.262215	0.838414	68	86	86	A2	Artery. coronary (GTEx)	EpiXcan	0.990479	artery_coronary	0.999981
1283	ENSG00000101004	NINL	0.974208	0.0806587	0.329953	0.0542052	0.0453688	0.0107932	0.0673961	3	3	3	A2	Artery. coronary (GTEx)	EpiXcan	0.990479	artery_coronary	0.999981
1284	ENSG00000139278	GLIPR1	0.97368	0.170103	0.330216	0.0118533	0.015971	0.172301	0.645951	9	9	9	A2	Artery. coronary (GTEx)	EpiXcan	0.990479	artery_coronary	0.999981
1285	ENSG00000170421	KRT8	-0.972857	-0.204224	0.330625	0.0141978	0.0297317	0.0667392	0.310445	8	11	11	A2	Artery. coronary (GTEx)	EpiXcan	0.990479	artery_coronary	0.999981
1286	ENSG00000180817	PPA1	-0.972809	-0.220876	0.330648	0.00960341	0.0304574	0.0634036	0.297398	6	7	7	A2	Artery. coronary (GTEx)	EpiXcan	0.990479	artery_coronary	0.999981
1287	ENSG00000163875	MEAF6	-0.971857	-0.1241	0.331122	0.0255769	0.0117233	0.233916	0.78578	21	27	27	A2	Artery. coronary (GTEx)	EpiXcan	0.990479	artery_coronary	0.999981
1288	ENSG00000105700	KXD1	0.971687	0.180163	0.331206	0.00794994	0.0201405	0.122235	0.501913	9	12	12	A2	Artery. coronary (GTEx)	EpiXcan	0.990479	artery_coronary	0.999981
1289	ENSG00000145214	DGKQ	-0.971428	-0.0759575	0.331335	0.097229	0.214428	3.58798e-08	7.73128e-07	21	32	32	A2	Artery. coronary (GTEx)	EpiXcan	0.990479	artery_coronary	0.999981
1290	ENSG00000162385	MAGOH	-0.971345	-0.190356	0.331377	0.0132613	0.03193	0.0566023	0.271033	3	3	3	A2	Artery. coronary (GTEx)	EpiXcan	0.990479	artery_coronary	0.999981
1291	ENSG00000100360	IFT27	0.970722	0.228588	0.331687	0.0143378	0.0164168	0.168163	0.636048	10	12	12	A2	Artery. coronary (GTEx)	EpiXcan	0.990479	artery_coronary	0.999981
1292	ENSG00000185104	FAF1	-0.970689	-0.100096	0.331703	0.0744708	0.0490791	0.0143464	0.0859436	26	27	27	A2	Artery. coronary (GTEx)	EpiXcan	0.990479	artery_coronary	0.999981
1293	ENSG00000167965	MLST8	0.9698	0.115292	0.332146	0.0634243	0.217634	4.24268e-08	9.00348e-07	5	10	10	A2	Artery. coronary (GTEx)	EpiXcan	0.990479	artery_coronary	0.999981
1294	ENSG00000112308	C6orf62	-0.969749	-0.112494	0.332172	0.0496451	0.132828	3.84256e-05	0.000438979	12	15	15	A2	Artery. coronary (GTEx)	EpiXcan	0.990479	artery_coronary	0.999981
1295	ENSG00000197647	ZNF433	0.968934	0.307614	0.332578	0.00624036	0.0103847	0.273881	0.859826	4	8	8	A2	Artery. coronary (GTEx)	EpiXcan	0.990479	artery_coronary	0.999981
1296	ENSG00000133878	DUSP26	-0.968089	-0.61048	0.333	0.000958646	0.0401251	0.0273679	0.149034	1	4	4	A2	Artery. coronary (GTEx)	EpiXcan	0.990479	artery_coronary	0.999981
1297	ENSG00000173641	HSPB7	0.967996	0.176513	0.333046	0.0172004	0.0140538	0.203377	0.720046	11	12	12	A2	Artery. coronary (GTEx)	EpiXcan	0.990479	artery_coronary	0.999981
1298	ENSG00000085644	ZNF213	0.967748	0.254345	0.33317	0.0240661	0.0166867	0.173449	0.648731	12	13	13	A2	Artery. coronary (GTEx)	EpiXcan	0.990479	artery_coronary	0.999981
1299	ENSG00000177963	RIC8A	-0.967113	-0.0599283	0.333487	0.125245	0.24921	5.68634e-09	1.3997e-07	14	17	17	A2	Artery. coronary (GTEx)	EpiXcan	0.990479	artery_coronary	0.999981
1300	ENSG00000189266	PNRC2	0.967006	0.0635666	0.333541	0.147224	0.25954	2.04026e-09	5.38152e-08	4	6	6	A2	Artery. coronary (GTEx)	EpiXcan	0.990479	artery_coronary	0.999981
1301	ENSG00000104976	SNAPC2	-0.96648	-0.122476	0.333804	0.0517804	0.113263	0.000154259	0.00152045	12	17	17	A2	Artery. coronary (GTEx)	EpiXcan	0.990479	artery_coronary	0.999981
1302	ENSG00000116701	NCF2	0.965945	0.0510969	0.334072	0.0824544	0.0325458	0.0539546	0.261394	35	38	38	A2	Artery. coronary (GTEx)	EpiXcan	0.990479	artery_coronary	0.999981
1303	ENSG00000198542	ITGBL1	0.965467	0.166384	0.334311	0.020062	0.0602384	0.00731576	0.0478319	29	34	34	A2	Artery. coronary (GTEx)	EpiXcan	0.990479	artery_coronary	0.999981
1304	ENSG00000169085	C8orf46	-0.9647	-0.0599778	0.334695	0.092465	0.383685	1.77072e-14	1.0206e-12	10	14	14	A2	Artery. coronary (GTEx)	EpiXcan	0.990479	artery_coronary	0.999981
1305	ENSG00000138430	OLA1	0.964505	0.327385	0.334793	0.00683142	0.0150428	0.155809	0.601928	5	5	5	A2	Artery. coronary (GTEx)	EpiXcan	0.990479	artery_coronary	0.999981
1306	ENSG00000164241	C5orf63	0.964436	0.116018	0.334827	0.0297045	0.166719	3.57235e-06	5.16351e-05	12	15	15	A2	Artery. coronary (GTEx)	EpiXcan	0.990479	artery_coronary	0.999981
1307	ENSG00000175395	ZNF25	-0.964006	-0.0905793	0.335043	0.0610077	0.120645	0.000129203	0.00129357	12	12	12	A2	Artery. coronary (GTEx)	EpiXcan	0.990479	artery_coronary	0.999981
1308	ENSG00000075975	MKRN2	-0.963974	-0.117673	0.335059	0.0167974	0.144035	2.47527e-05	0.000295807	9	15	15	A2	Artery. coronary (GTEx)	EpiXcan	0.990479	artery_coronary	0.999981
1309	ENSG00000240291	AL450384.2	0.962869	0.17776	0.335613	0.0119946	0.165557	7.08663e-07	1.15682e-05	7	10	10	A2	Artery. coronary (GTEx)	EpiXcan	0.990479	artery_coronary	0.999981
1310	ENSG00000150316	CWC15	-0.962072	-0.0895111	0.336014	0.109106	0.044339	0.0229529	0.128079	36	38	38	A2	Artery. coronary (GTEx)	EpiXcan	0.990479	artery_coronary	0.999981
1311	ENSG00000258366	RTEL1	0.96149	0.0763708	0.336306	0.103363	0.0360175	0.0393419	0.202136	42	57	57	A2	Artery. coronary (GTEx)	EpiXcan	0.990479	artery_coronary	0.999981
1312	ENSG00000163661	PTX3	-0.961024	-0.166765	0.33654	0.0139806	0.0308022	0.0578852	0.276043	4	4	4	A2	Artery. coronary (GTEx)	EpiXcan	0.990479	artery_coronary	0.999981
1313	ENSG00000100554	ATP6V1D	0.959932	0.0578524	0.337089	0.137805	0.143104	1.85884e-05	0.000230194	39	40	40	A2	Artery. coronary (GTEx)	EpiXcan	0.990479	artery_coronary	0.999981
1314	ENSG00000120526	NUDCD1	-0.959398	-0.182288	0.337358	0.0121471	0.0323925	0.0561346	0.269453	9	10	10	A2	Artery. coronary (GTEx)	EpiXcan	0.990479	artery_coronary	0.999981
1315	ENSG00000233885	YEATS2-AS1	-0.959217	-0.299586	0.337449	0.00371239	0.0289908	0.0649142	0.302861	3	7	7	A2	Artery. coronary (GTEx)	EpiXcan	0.990479	artery_coronary	0.999981
1316	ENSG00000160172	FAM86C2P	0.959167	0.13959	0.337474	0.0262355	0.0571961	0.0106216	0.066592	11	14	14	A2	Artery. coronary (GTEx)	EpiXcan	0.990479	artery_coronary	0.999981
1317	ENSG00000176024	ZNF613	-0.958332	-0.065681	0.337895	0.122224	0.0651664	0.00363814	0.0255987	59	71	71	A2	Artery. coronary (GTEx)	EpiXcan	0.990479	artery_coronary	0.999981
1318	ENSG00000108100	CCNY	-0.958211	-0.0927724	0.337956	0.0696751	0.0394469	0.0309334	0.164923	22	25	25	A2	Artery. coronary (GTEx)	EpiXcan	0.990479	artery_coronary	0.999981
1319	ENSG00000092148	HECTD1	0.958146	0.186944	0.337989	0.0181819	0.0121021	0.235994	0.790076	16	18	18	A2	Artery. coronary (GTEx)	EpiXcan	0.990479	artery_coronary	0.999981
1320	ENSG00000021574	SPAST	0.957984	0.118616	0.338071	0.013911	0.0566015	0.00973663	0.0616507	4	5	5	A2	Artery. coronary (GTEx)	EpiXcan	0.990479	artery_coronary	0.999981
1321	ENSG00000215845	TSTD1	-0.957918	-0.109704	0.338104	0.0491717	0.0347818	0.047644	0.236653	13	16	16	A2	Artery. coronary (GTEx)	EpiXcan	0.990479	artery_coronary	0.999981
1322	ENSG00000116213	WRAP73	-0.9565	-0.436904	0.33882	0.0035779	0.307707	2.12485e-11	7.83176e-10	2	4	4	A2	Artery. coronary (GTEx)	EpiXcan	0.990479	artery_coronary	0.999981
1323	ENSG00000226742	HSBP1L1	0.956451	0.115986	0.338844	0.0299424	0.181252	9.28072e-07	1.48725e-05	7	11	11	A2	Artery. coronary (GTEx)	EpiXcan	0.990479	artery_coronary	0.999981
1324	ENSG00000138399	FASTKD1	-0.955434	-0.106504	0.339358	0.0532972	0.108595	0.000240196	0.00226392	10	10	10	A2	Artery. coronary (GTEx)	EpiXcan	0.990479	artery_coronary	0.999981
1325	ENSG00000177951	BET1L	0.954956	0.309854	0.3396	0.00965335	0.0410004	0.0283733	0.153732	1	1	1	A2	Artery. coronary (GTEx)	EpiXcan	0.990479	artery_coronary	0.999981
1326	ENSG00000090020	SLC9A1	-0.954718	-0.0918577	0.33972	0.0788653	0.0292838	0.066198	0.308234	31	32	32	A2	Artery. coronary (GTEx)	EpiXcan	0.990479	artery_coronary	0.999981
1327	ENSG00000178381	ZFAND2A	0.953658	0.118979	0.340257	0.0345909	0.136245	4.08666e-05	0.000463463	11	14	14	A2	Artery. coronary (GTEx)	EpiXcan	0.990479	artery_coronary	0.999981
1328	ENSG00000189129	PLAC9	-0.952278	-0.0527522	0.340956	0.139997	0.178581	1.72854e-06	2.64012e-05	47	57	57	A2	Artery. coronary (GTEx)	EpiXcan	0.990479	artery_coronary	0.999981
1329	ENSG00000107611	CUBN	-0.951825	-2.19585	0.341186	0.000152921	0.014298	0.203874	0.72144	4	6	6	A2	Artery. coronary (GTEx)	EpiXcan	0.990479	artery_coronary	0.999981
1330	ENSG00000153395	LPCAT1	-0.951428	-0.0753719	0.341387	0.0827731	0.119946	9.65977e-05	0.000998486	30	36	36	A2	Artery. coronary (GTEx)	EpiXcan	0.990479	artery_coronary	0.999981
1331	ENSG00000135269	TES	-0.951182	-0.0695781	0.341512	0.0583919	0.111446	0.000254016	0.00238615	34	40	40	A2	Artery. coronary (GTEx)	EpiXcan	0.990479	artery_coronary	0.999981
1332	ENSG00000153551	CMTM7	-0.950813	-0.343724	0.341699	0.00218044	0.0101537	0.274997	0.862042	10	11	11	A2	Artery. coronary (GTEx)	EpiXcan	0.990479	artery_coronary	0.999981
1333	ENSG00000157191	NECAP2	-0.9499	-0.391169	0.342163	0.00312985	0.0259	0.0781944	0.352151	4	7	7	A2	Artery. coronary (GTEx)	EpiXcan	0.990479	artery_coronary	0.999981
1334	ENSG00000197226	TBC1D9B	-0.949452	-0.0695045	0.342391	0.138682	0.341667	7.26866e-13	3.37102e-11	7	7	7	A2	Artery. coronary (GTEx)	EpiXcan	0.990479	artery_coronary	0.999981
1335	ENSG00000072832	CRMP1	-0.949416	-0.147011	0.342409	0.0270667	0.125647	9.57811e-05	0.000990776	4	6	6	A2	Artery. coronary (GTEx)	EpiXcan	0.990479	artery_coronary	0.999981
1336	ENSG00000196189	SEMA4A	0.948896	0.117136	0.342673	0.0249754	0.0143517	0.202336	0.717812	16	21	21	A2	Artery. coronary (GTEx)	EpiXcan	0.990479	artery_coronary	0.999981
1337	ENSG00000089335	ZNF302	-0.948575	-0.099701	0.342837	0.0326218	0.13851	3.0273e-05	0.000353632	14	17	17	A2	Artery. coronary (GTEx)	EpiXcan	0.990479	artery_coronary	0.999981
1338	ENSG00000270605	AL353622.1	0.94819	0.0916841	0.343033	0.033258	0.139798	2.27136e-05	0.000275196	18	26	26	A2	Artery. coronary (GTEx)	EpiXcan	0.990479	artery_coronary	0.999981
1339	ENSG00000247516	MIR4458HG	-0.945234	-0.0920888	0.344539	0.0374409	0.0126802	0.22198	0.761064	20	23	23	A2	Artery. coronary (GTEx)	EpiXcan	0.990479	artery_coronary	0.999981
1340	ENSG00000147684	NDUFB9	0.945037	0.353973	0.34464	0.00345574	0.0102744	0.268979	0.851756	4	4	4	A2	Artery. coronary (GTEx)	EpiXcan	0.990479	artery_coronary	0.999981
1341	ENSG00000125826	RBCK1	-0.944759	-0.0559949	0.344782	0.0858353	0.19005	4.93346e-07	8.26531e-06	13	16	16	A2	Artery. coronary (GTEx)	EpiXcan	0.990479	artery_coronary	0.999981
1342	ENSG00000102572	STK24	0.944376	0.0949723	0.344977	0.0671937	0.0520036	0.0130861	0.0794123	14	17	17	A2	Artery. coronary (GTEx)	EpiXcan	0.990479	artery_coronary	0.999981
1343	ENSG00000093072	ADA2	-0.944125	-0.0827104	0.345106	0.111205	0.404331	3.13307e-16	2.33414e-14	32	37	37	A2	Artery. coronary (GTEx)	EpiXcan	0.990479	artery_coronary	0.999981
1344	ENSG00000173442	EHBP1L1	-0.943994	-0.127391	0.345173	0.0270331	0.0407215	0.0305094	0.163097	15	17	17	A2	Artery. coronary (GTEx)	EpiXcan	0.990479	artery_coronary	0.999981
1345	ENSG00000138193	PLCE1	0.943823	0.0776672	0.34526	0.0550526	0.052238	0.0125266	0.0766481	22	24	24	A2	Artery. coronary (GTEx)	EpiXcan	0.990479	artery_coronary	0.999981
1346	ENSG00000166387	PPFIBP2	-0.94353	-0.167218	0.34541	0.0149136	0.0363057	0.0388535	0.200069	8	9	9	A2	Artery. coronary (GTEx)	EpiXcan	0.990479	artery_coronary	0.999981
1347	ENSG00000153291	SLC25A27	0.943486	0.0906926	0.345432	0.0447353	0.131349	2.88368e-05	0.000339355	13	15	15	A2	Artery. coronary (GTEx)	EpiXcan	0.990479	artery_coronary	0.999981
1348	ENSG00000127324	TSPAN8	-0.943451	-0.140698	0.34545	0.0400446	0.0162802	0.168761	0.63745	23	27	27	A2	Artery. coronary (GTEx)	EpiXcan	0.990479	artery_coronary	0.999981
1349	ENSG00000176472	ZNF575	-0.943254	-0.110527	0.345551	0.0384364	0.186876	1.29639e-07	2.47373e-06	16	26	26	A2	Artery. coronary (GTEx)	EpiXcan	0.990479	artery_coronary	0.999981
1350	ENSG00000186889	TMEM17	-0.941679	-0.0542278	0.346357	0.0634256	0.105585	0.000416109	0.00371212	13	14	14	A2	Artery. coronary (GTEx)	EpiXcan	0.990479	artery_coronary	0.999981
1351	ENSG00000171469	ZNF561	-0.941422	-0.077041	0.346489	0.0599466	0.156971	6.76512e-06	9.22612e-05	28	34	34	A2	Artery. coronary (GTEx)	EpiXcan	0.990479	artery_coronary	0.999981
1352	ENSG00000182095	TNRC18	0.940992	0.186281	0.346709	0.0146231	0.0317188	0.0547306	0.264005	10	14	14	A2	Artery. coronary (GTEx)	EpiXcan	0.990479	artery_coronary	0.999981
1353	ENSG00000181381	DDX60L	0.940961	0.286127	0.346725	0.00427685	0.044556	0.0228638	0.127756	2	3	3	A2	Artery. coronary (GTEx)	EpiXcan	0.990479	artery_coronary	0.999981
1354	ENSG00000064115	TM7SF3	-0.940205	-0.0383717	0.347113	0.30959	0.087067	0.00107112	0.00853845	100	121	121	A2	Artery. coronary (GTEx)	EpiXcan	0.990479	artery_coronary	0.999981
1355	ENSG00000162994	CLHC1	-0.939923	-0.0489702	0.347257	0.11085	0.61897	6.26728e-29	3.65748e-26	13	20	20	A2	Artery. coronary (GTEx)	EpiXcan	0.990479	artery_coronary	0.999981
1356	ENSG00000131558	EXOC4	0.939623	0.105185	0.347411	0.0402038	0.145425	1.98557e-05	0.000243733	7	11	11	A2	Artery. coronary (GTEx)	EpiXcan	0.990479	artery_coronary	0.999981
1357	ENSG00000158805	ZNF276	-0.939025	-0.150533	0.347718	0.0293522	0.0275921	0.0772421	0.348535	16	20	20	A2	Artery. coronary (GTEx)	EpiXcan	0.990479	artery_coronary	0.999981
1358	ENSG00000170113	NIPA1	-0.938899	-0.091463	0.347783	0.00771872	0.211517	3.32288e-08	7.24926e-07	3	30	30	A2	Artery. coronary (GTEx)	EpiXcan	0.990479	artery_coronary	0.999981
1359	ENSG00000182606	TRAK1	0.938835	0.137257	0.347815	0.0357099	0.0234984	0.0916635	0.399452	9	12	12	A2	Artery. coronary (GTEx)	EpiXcan	0.990479	artery_coronary	0.999981
1360	ENSG00000204463	BAG6	-0.938803	-0.0535178	0.347832	0.139784	0.135099	2.09407e-05	0.000255483	26	32	32	A2	Artery. coronary (GTEx)	EpiXcan	0.990479	artery_coronary	0.999981
1361	ENSG00000105664	COMP	-0.937598	-0.256566	0.348451	0.00848457	0.0108517	0.265974	0.845663	9	15	15	A2	Artery. coronary (GTEx)	EpiXcan	0.990479	artery_coronary	0.999981
1362	ENSG00000147364	FBXO25	-0.935808	-0.175819	0.349372	0.0122513	0.100942	0.000425153	0.00378316	12	15	15	A2	Artery. coronary (GTEx)	EpiXcan	0.990479	artery_coronary	0.999981
1363	ENSG00000148411	NACC2	-0.935589	-0.0971497	0.349485	0.0637141	0.071511	0.00366584	0.025775	18	25	25	A2	Artery. coronary (GTEx)	EpiXcan	0.990479	artery_coronary	0.999981
1364	ENSG00000053770	AP5M1	-0.935491	-0.305626	0.349535	0.00198386	0.0224141	0.0982808	0.422375	2	2	2	A2	Artery. coronary (GTEx)	EpiXcan	0.990479	artery_coronary	0.999981
1365	ENSG00000214530	STARD10	0.934387	0.059488	0.350104	0.143819	0.122834	0.000120672	0.00121855	46	57	57	A2	Artery. coronary (GTEx)	EpiXcan	0.990479	artery_coronary	0.999981
1366	ENSG00000135541	AHI1	0.933893	0.0795102	0.350359	0.106572	0.0861104	0.00135086	0.0104937	38	49	49	A2	Artery. coronary (GTEx)	EpiXcan	0.990479	artery_coronary	0.999981
1367	ENSG00000143498	TAF1A	0.933836	0.0828253	0.350388	0.0531744	0.017422	0.144006	0.569115	19	22	22	A2	Artery. coronary (GTEx)	EpiXcan	0.990479	artery_coronary	0.999981
1368	ENSG00000083838	ZNF446	0.933555	0.257255	0.350533	0.00483299	0.0124259	0.227103	0.772228	3	4	4	A2	Artery. coronary (GTEx)	EpiXcan	0.990479	artery_coronary	0.999981
1369	ENSG00000023445	BIRC3	0.933239	0.373723	0.350696	0.00433259	0.0215888	0.12138	0.499572	3	3	3	A2	Artery. coronary (GTEx)	EpiXcan	0.990479	artery_coronary	0.999981
1370	ENSG00000223573	TINCR	-0.93279	-0.0873172	0.350928	0.0289646	0.0458677	0.0212542	0.120618	14	14	14	A2	Artery. coronary (GTEx)	EpiXcan	0.990479	artery_coronary	0.999981
1371	ENSG00000221923	ZNF880	0.931446	0.0403186	0.351623	0.218772	0.441962	3.48733e-17	3.05272e-15	28	32	32	A2	Artery. coronary (GTEx)	EpiXcan	0.990479	artery_coronary	0.999981
1372	ENSG00000074582	BCS1L	-0.930026	-0.0300965	0.352358	0.256344	0.0125354	0.236965	0.791919	93	114	114	A2	Artery. coronary (GTEx)	EpiXcan	0.990479	artery_coronary	0.999981
1373	ENSG00000178075	GRAMD1C	0.929436	0.126123	0.352663	0.0489769	0.179167	1.79135e-06	2.72586e-05	4	4	4	A2	Artery. coronary (GTEx)	EpiXcan	0.990479	artery_coronary	0.999981
1374	ENSG00000100142	POLR2F	-0.928681	-0.153591	0.353055	0.0180671	0.0212701	0.122379	0.502061	11	16	16	A2	Artery. coronary (GTEx)	EpiXcan	0.990479	artery_coronary	0.999981
1375	ENSG00000267575	AC006504.5	0.927998	0.183194	0.353409	0.00957624	0.0107717	0.274131	0.860099	7	8	8	A2	Artery. coronary (GTEx)	EpiXcan	0.990479	artery_coronary	0.999981
1376	ENSG00000172273	HINFP	-0.927888	-0.133271	0.353466	0.029479	0.0478845	0.0187346	0.108428	4	4	4	A2	Artery. coronary (GTEx)	EpiXcan	0.990479	artery_coronary	0.999981
1377	ENSG00000025156	HSF2	-0.92764	-0.108739	0.353594	0.0556503	0.169604	2.7996e-06	4.11451e-05	7	8	8	A2	Artery. coronary (GTEx)	EpiXcan	0.990479	artery_coronary	0.999981
1378	ENSG00000170579	DLGAP1	-0.927243	-0.0806037	0.353801	0.0616355	0.167398	5.38909e-06	7.49549e-05	49	60	60	A2	Artery. coronary (GTEx)	EpiXcan	0.990479	artery_coronary	0.999981
1379	ENSG00000134897	BIVM	-0.927227	-0.0919733	0.353809	0.0433648	0.050743	0.0142919	0.0856904	12	13	13	A2	Artery. coronary (GTEx)	EpiXcan	0.990479	artery_coronary	0.999981
1380	ENSG00000163913	IFT122	-0.926859	-0.0857937	0.354	0.0496759	0.138295	2.90155e-05	0.000340932	14	18	18	A2	Artery. coronary (GTEx)	EpiXcan	0.990479	artery_coronary	0.999981
1381	ENSG00000089006	SNX5	0.926245	0.122049	0.354319	0.0371078	0.0647178	0.00514203	0.0349608	11	12	12	A2	Artery. coronary (GTEx)	EpiXcan	0.990479	artery_coronary	0.999981
1382	ENSG00000178127	NDUFV2	0.926203	0.149799	0.35434	0.0279598	0.075959	0.00246311	0.0180242	17	21	21	A2	Artery. coronary (GTEx)	EpiXcan	0.990479	artery_coronary	0.999981
1383	ENSG00000138594	TMOD3	-0.926101	-0.0792842	0.354393	0.0792139	0.0876303	0.00111214	0.00883032	27	29	29	A2	Artery. coronary (GTEx)	EpiXcan	0.990479	artery_coronary	0.999981
1384	ENSG00000128294	TPST2	0.924913	0.0597064	0.355011	0.121213	0.132707	4.22934e-05	0.000478096	29	33	33	A2	Artery. coronary (GTEx)	EpiXcan	0.990479	artery_coronary	0.999981
1385	ENSG00000099977	DDT	0.924836	0.110109	0.355051	0.0564723	0.276603	4.01402e-10	1.20129e-08	7	11	11	A2	Artery. coronary (GTEx)	EpiXcan	0.990479	artery_coronary	0.999981
1386	ENSG00000151376	ME3	0.924436	0.0666594	0.355259	0.0485715	0.0119977	0.224438	0.765887	23	28	28	A2	Artery. coronary (GTEx)	EpiXcan	0.990479	artery_coronary	0.999981
1387	ENSG00000165046	LETM2	-0.923481	-0.287794	0.355757	0.0104913	0.0355611	0.0373454	0.193869	3	3	3	A2	Artery. coronary (GTEx)	EpiXcan	0.990479	artery_coronary	0.999981
1388	ENSG00000121236	TRIM6	-0.922953	-0.0263846	0.356032	0.56458	0.063925	0.00616112	0.0411309	144	166	166	A2	Artery. coronary (GTEx)	EpiXcan	0.990479	artery_coronary	0.999981
1389	ENSG00000121957	GPSM2	-0.922947	-0.182275	0.356035	0.00976696	0.0442771	0.0227226	0.127199	4	4	4	A2	Artery. coronary (GTEx)	EpiXcan	0.990479	artery_coronary	0.999981
1390	ENSG00000227827	AC138969.2	0.922712	0.123092	0.356157	0.0464536	0.276488	7.89665e-10	2.23888e-08	15	19	19	A2	Artery. coronary (GTEx)	EpiXcan	0.990479	artery_coronary	0.999981
1391	ENSG00000198042	MAK16	0.922626	0.144332	0.356202	0.0345954	0.014984	0.157183	0.605976	30	41	41	A2	Artery. coronary (GTEx)	EpiXcan	0.990479	artery_coronary	0.999981
1392	ENSG00000140043	PTGR2	-0.922558	-0.0498317	0.356238	0.10132	0.408361	6.65912e-16	4.68682e-14	47	61	61	A2	Artery. coronary (GTEx)	EpiXcan	0.990479	artery_coronary	0.999981
1393	ENSG00000090924	PLEKHG2	0.921944	0.181507	0.356558	0.025125	0.0340159	0.0463318	0.23118	19	28	28	A2	Artery. coronary (GTEx)	EpiXcan	0.990479	artery_coronary	0.999981
1394	ENSG00000197747	S100A10	0.921372	0.111897	0.356856	0.0289271	0.179262	9.3921e-07	1.49995e-05	8	10	10	A2	Artery. coronary (GTEx)	EpiXcan	0.990479	artery_coronary	0.999981
1395	ENSG00000184719	RNLS	-0.920239	-0.137292	0.357448	0.0668453	0.0151315	0.181425	0.667291	21	26	26	A2	Artery. coronary (GTEx)	EpiXcan	0.990479	artery_coronary	0.999981
1396	ENSG00000170745	KCNS3	0.919786	0.0720727	0.357685	0.114509	0.13138	5.69617e-05	0.000623286	46	52	52	A2	Artery. coronary (GTEx)	EpiXcan	0.990479	artery_coronary	0.999981
1397	ENSG00000145425	RPS3A	-0.919359	-0.0837396	0.357908	0.0407194	0.0171951	0.14077	0.559011	12	14	14	A2	Artery. coronary (GTEx)	EpiXcan	0.990479	artery_coronary	0.999981
1398	ENSG00000228106	AL392172.1	-0.918559	-0.0724846	0.358326	0.0545901	0.0869763	0.000694546	0.00583202	22	28	28	A2	Artery. coronary (GTEx)	EpiXcan	0.990479	artery_coronary	0.999981
1399	ENSG00000140836	ZFHX3	-0.918506	-0.164053	0.358354	0.0193235	0.075776	0.00132096	0.0102899	3	3	3	A2	Artery. coronary (GTEx)	EpiXcan	0.990479	artery_coronary	0.999981
1400	ENSG00000121440	PDZRN3	0.918455	0.0855327	0.35838	0.0944319	0.137015	3.2445e-05	0.000377116	30	36	36	A2	Artery. coronary (GTEx)	EpiXcan	0.990479	artery_coronary	0.999981
1401	ENSG00000177302	TOP3A	0.917988	0.109597	0.358625	0.0256042	0.0171997	0.166177	0.63041	22	28	28	A2	Artery. coronary (GTEx)	EpiXcan	0.990479	artery_coronary	0.999981
1402	ENSG00000165392	WRN	-0.91507	-0.142317	0.360155	0.0374716	0.1912	8.02711e-07	1.29974e-05	8	10	10	A2	Artery. coronary (GTEx)	EpiXcan	0.990479	artery_coronary	0.999981
1403	ENSG00000176946	THAP4	-0.914614	-0.265834	0.360394	0.0072118	0.0386695	0.0316848	0.168416	2	3	3	A2	Artery. coronary (GTEx)	EpiXcan	0.990479	artery_coronary	0.999981
1404	ENSG00000093010	COMT	-0.913561	-0.142802	0.360947	0.0157307	0.0241638	0.0870641	0.383707	5	6	6	A2	Artery. coronary (GTEx)	EpiXcan	0.990479	artery_coronary	0.999981
1405	ENSG00000187676	B3GLCT	0.912943	0.0599735	0.361272	0.0931456	0.152633	3.86806e-06	5.53947e-05	10	11	11	A2	Artery. coronary (GTEx)	EpiXcan	0.990479	artery_coronary	0.999981
1406	ENSG00000212978	AC016747.1	0.912021	0.120986	0.361758	0.0233801	0.15213	1.16794e-05	0.000151605	7	13	13	A2	Artery. coronary (GTEx)	EpiXcan	0.990479	artery_coronary	0.999981
1407	ENSG00000089250	NOS1	-0.911371	-0.280652	0.3621	0.00259785	0.024039	0.0954457	0.412215	1	1	1	A2	Artery. coronary (GTEx)	EpiXcan	0.990479	artery_coronary	0.999981
1408	ENSG00000204991	SPIRE2	0.911159	0.117032	0.362211	0.0411855	0.252984	1.10808e-09	3.07323e-08	7	12	12	A2	Artery. coronary (GTEx)	EpiXcan	0.990479	artery_coronary	0.999981
1409	ENSG00000205307	SAP25	0.910748	0.0849626	0.362428	0.0457262	0.174331	1.27573e-06	1.99642e-05	16	22	22	A2	Artery. coronary (GTEx)	EpiXcan	0.990479	artery_coronary	0.999981
1410	ENSG00000154548	SRSF12	0.910518	0.177709	0.362549	0.0114876	0.102887	0.000318633	0.00292641	3	3	3	A2	Artery. coronary (GTEx)	EpiXcan	0.990479	artery_coronary	0.999981
1411	ENSG00000134440	NARS	-0.910284	-0.101357	0.362673	0.0332781	0.0227508	0.0965243	0.416231	31	36	36	A2	Artery. coronary (GTEx)	EpiXcan	0.990479	artery_coronary	0.999981
1412	ENSG00000145779	TNFAIP8	-0.910136	-0.933571	0.362751	0.000387157	0.0321874	0.0487414	0.241102	2	3	3	A2	Artery. coronary (GTEx)	EpiXcan	0.990479	artery_coronary	0.999981
1413	ENSG00000161912	ADCY10P1	0.90974	0.0435234	0.36296	0.148118	0.267305	4.5377e-10	1.33519e-08	26	34	34	A2	Artery. coronary (GTEx)	EpiXcan	0.990479	artery_coronary	0.999981
1414	ENSG00000204536	CCHCR1	0.909287	0.0355106	0.363199	0.150105	0.204963	9.90871e-08	1.93558e-06	33	40	40	A2	Artery. coronary (GTEx)	EpiXcan	0.990479	artery_coronary	0.999981
1415	ENSG00000174915	PTDSS2	0.908969	0.0755639	0.363366	0.037151	0.120295	0.000117318	0.00118897	14	16	16	A2	Artery. coronary (GTEx)	EpiXcan	0.990479	artery_coronary	0.999981
1416	ENSG00000113318	MSH3	0.90879	0.0616156	0.363461	0.0985462	0.136928	3.60515e-05	0.000413206	23	29	29	A2	Artery. coronary (GTEx)	EpiXcan	0.990479	artery_coronary	0.999981
1417	ENSG00000196365	LONP1	-0.90871	-0.152661	0.363503	0.0269949	0.145375	1.36922e-05	0.000175135	7	8	8	A2	Artery. coronary (GTEx)	EpiXcan	0.990479	artery_coronary	0.999981
1418	ENSG00000215256	DHRS4-AS1	0.908583	0.0721802	0.36357	0.0651421	0.200879	2.92184e-07	5.11643e-06	9	10	10	A2	Artery. coronary (GTEx)	EpiXcan	0.990479	artery_coronary	0.999981
1419	ENSG00000167815	PRDX2	-0.908321	-0.297735	0.363709	0.00632988	0.0225042	0.103978	0.441976	2	5	5	A2	Artery. coronary (GTEx)	EpiXcan	0.990479	artery_coronary	0.999981
1420	ENSG00000110536	PTPMT1	0.908018	0.14235	0.363868	0.0197216	0.0474468	0.0194797	0.112092	5	6	6	A2	Artery. coronary (GTEx)	EpiXcan	0.990479	artery_coronary	0.999981
1421	ENSG00000233621	LINC01137	-0.907708	-0.0334281	0.364032	0.425081	0.441197	4.45686e-17	3.80627e-15	81	99	99	A2	Artery. coronary (GTEx)	EpiXcan	0.990479	artery_coronary	0.999981
1422	ENSG00000104980	TIMM44	0.907086	0.170226	0.364361	0.0204123	0.053035	0.0127206	0.0776316	14	15	15	A2	Artery. coronary (GTEx)	EpiXcan	0.990479	artery_coronary	0.999981
1423	ENSG00000086289	EPDR1	0.907046	0.0779063	0.364382	0.092852	0.232856	3.41619e-08	7.40669e-07	23	30	30	A2	Artery. coronary (GTEx)	EpiXcan	0.990479	artery_coronary	0.999981
1424	ENSG00000076706	MCAM	0.906656	0.0628779	0.364589	0.054264	0.0516854	0.0132803	0.0803819	21	29	29	A2	Artery. coronary (GTEx)	EpiXcan	0.990479	artery_coronary	0.999981
1425	ENSG00000171806	METTL18	0.906088	0.0390732	0.364889	0.21365	0.33459	1.29512e-12	5.81394e-11	38	42	42	A2	Artery. coronary (GTEx)	EpiXcan	0.990479	artery_coronary	0.999981
1426	ENSG00000153898	MCOLN2	0.905765	0.170591	0.365061	0.0136974	0.10367	0.000464243	0.00408685	3	5	5	A2	Artery. coronary (GTEx)	EpiXcan	0.990479	artery_coronary	0.999981
1427	ENSG00000006042	TMEM98	0.905592	0.07507	0.365152	0.0831466	0.11233	0.000255484	0.00239833	22	27	27	A2	Artery. coronary (GTEx)	EpiXcan	0.990479	artery_coronary	0.999981
1428	ENSG00000125877	ITPA	0.905591	0.124619	0.365152	0.0335495	0.253125	5.00705e-09	1.24784e-07	21	26	26	A2	Artery. coronary (GTEx)	EpiXcan	0.990479	artery_coronary	0.999981
1429	ENSG00000163629	PTPN13	-0.905104	-0.106497	0.36541	0.0889073	0.0310563	0.0498875	0.245252	71	82	82	A2	Artery. coronary (GTEx)	EpiXcan	0.990479	artery_coronary	0.999981
1430	ENSG00000176101	SSNA1	0.904348	0.172388	0.365811	0.0181648	0.0695454	0.00415148	0.0288707	15	21	21	A2	Artery. coronary (GTEx)	EpiXcan	0.990479	artery_coronary	0.999981
1431	ENSG00000171219	CDC42BPG	-0.904032	-0.101681	0.365979	0.0375244	0.0414805	0.0293871	0.158336	13	14	14	A2	Artery. coronary (GTEx)	EpiXcan	0.990479	artery_coronary	0.999981
1432	ENSG00000053900	ANAPC4	0.903971	0.057768	0.366011	0.183984	0.507588	2.41281e-22	4.50585e-20	20	27	27	A2	Artery. coronary (GTEx)	EpiXcan	0.990479	artery_coronary	0.999981
1433	ENSG00000189350	TOGARAM2	-0.90346	-0.0566865	0.366282	0.0789219	0.307369	4.30923e-11	1.53185e-09	29	39	39	A2	Artery. coronary (GTEx)	EpiXcan	0.990479	artery_coronary	0.999981
1434	ENSG00000134533	RERG	-0.902153	-0.178516	0.366976	0.0100459	0.025345	0.0824229	0.367414	7	7	7	A2	Artery. coronary (GTEx)	EpiXcan	0.990479	artery_coronary	0.999981
1435	ENSG00000258727	AL135999.1	-0.902058	-0.0786141	0.367026	0.0602106	0.189248	4.85018e-07	8.17468e-06	17	19	19	A2	Artery. coronary (GTEx)	EpiXcan	0.990479	artery_coronary	0.999981
1436	ENSG00000095059	DHPS	0.902036	0.239542	0.367038	0.0150471	0.034181	0.0425369	0.21597	11	14	14	A2	Artery. coronary (GTEx)	EpiXcan	0.990479	artery_coronary	0.999981
1437	ENSG00000151917	BEND6	0.901523	0.0936867	0.367311	0.0484223	0.222834	4.60456e-08	9.65441e-07	12	16	16	A2	Artery. coronary (GTEx)	EpiXcan	0.990479	artery_coronary	0.999981
1438	ENSG00000160213	CSTB	-0.900314	-0.0720835	0.367953	0.110716	0.180856	1.27969e-06	2.00037e-05	24	33	33	A2	Artery. coronary (GTEx)	EpiXcan	0.990479	artery_coronary	0.999981
1439	ENSG00000162407	PLPP3	0.899607	0.173705	0.368329	0.0147709	0.0108623	0.257326	0.829676	10	13	13	A2	Artery. coronary (GTEx)	EpiXcan	0.990479	artery_coronary	0.999981
1440	ENSG00000175279	CENPS	0.899445	0.116474	0.368416	0.0170896	0.138358	3.34959e-05	0.000388043	9	10	10	A2	Artery. coronary (GTEx)	EpiXcan	0.990479	artery_coronary	0.999981
1441	ENSG00000164344	KLKB1	-0.899377	-0.0417277	0.368452	0.148838	0.352107	5.43399e-13	2.57123e-11	38	57	57	A2	Artery. coronary (GTEx)	EpiXcan	0.990479	artery_coronary	0.999981
1442	ENSG00000100726	TELO2	0.897078	0.167428	0.369677	0.0139272	0.0543896	0.011052	0.0687671	4	4	4	A2	Artery. coronary (GTEx)	EpiXcan	0.990479	artery_coronary	0.999981
1443	ENSG00000058804	NDC1	-0.896902	-1.3991	0.369771	0.000171571	0.0123293	0.231132	0.780997	6	10	10	A2	Artery. coronary (GTEx)	EpiXcan	0.990479	artery_coronary	0.999981
1444	ENSG00000034533	ASTE1	0.896439	0.0800468	0.370019	0.0600564	0.122251	3.25578e-05	0.000378113	8	8	8	A2	Artery. coronary (GTEx)	EpiXcan	0.990479	artery_coronary	0.999981
1445	ENSG00000112685	EXOC2	0.896077	0.0525829	0.370212	0.297783	0.0758349	0.00162423	0.0123972	95	121	121	A2	Artery. coronary (GTEx)	EpiXcan	0.990479	artery_coronary	0.999981
1446	ENSG00000180089	TMEM86B	-0.89535	-0.439338	0.3706	0.00306311	0.0249006	0.0855073	0.378155	1	1	1	A2	Artery. coronary (GTEx)	EpiXcan	0.990479	artery_coronary	0.999981
1447	ENSG00000142207	URB1	0.894977	0.121981	0.370799	0.0232369	0.206745	6.08879e-08	1.2486e-06	6	9	9	A2	Artery. coronary (GTEx)	EpiXcan	0.990479	artery_coronary	0.999981
1448	ENSG00000148484	RSU1	0.894948	0.100855	0.370815	0.0571723	0.0760703	0.00241097	0.0176704	17	22	22	A2	Artery. coronary (GTEx)	EpiXcan	0.990479	artery_coronary	0.999981
1449	ENSG00000079337	RAPGEF3	-0.894836	-0.0522355	0.370875	0.182897	0.0281796	0.0734611	0.335036	91	106	106	A2	Artery. coronary (GTEx)	EpiXcan	0.990479	artery_coronary	0.999981
1450	ENSG00000155254	MARVELD1	-0.894461	-0.0561163	0.371075	0.222078	0.0908207	0.000889822	0.00725006	67	73	73	A2	Artery. coronary (GTEx)	EpiXcan	0.990479	artery_coronary	0.999981
1451	ENSG00000025772	TOMM34	-0.893696	-0.319678	0.371485	0.0155216	0.0809002	0.00198678	0.0148568	9	12	12	A2	Artery. coronary (GTEx)	EpiXcan	0.990479	artery_coronary	0.999981
1452	ENSG00000212127	TAS2R14	0.893	0.0857546	0.371857	0.0444785	0.0851541	0.0012231	0.0096132	27	36	36	A2	Artery. coronary (GTEx)	EpiXcan	0.990479	artery_coronary	0.999981
1453	ENSG00000128791	TWSG1	-0.892414	-0.0718832	0.372171	0.0840267	0.280105	3.66123e-10	1.10516e-08	35	43	43	A2	Artery. coronary (GTEx)	EpiXcan	0.990479	artery_coronary	0.999981
1454	ENSG00000115170	ACVR1	-0.891599	-0.0627451	0.372608	0.0377709	0.0203852	0.116507	0.484566	13	15	15	A2	Artery. coronary (GTEx)	EpiXcan	0.990479	artery_coronary	0.999981
1455	ENSG00000147576	ADHFE1	0.891404	0.0779067	0.372712	0.0452706	0.166888	3.74493e-06	5.38229e-05	2	2	2	A2	Artery. coronary (GTEx)	EpiXcan	0.990479	artery_coronary	0.999981
1456	ENSG00000106636	YKT6	0.890978	0.190686	0.372941	0.0122084	0.0370694	0.034713	0.181482	6	7	7	A2	Artery. coronary (GTEx)	EpiXcan	0.990479	artery_coronary	0.999981
1457	ENSG00000142798	HSPG2	0.890854	0.188925	0.373008	0.0100691	0.0152196	0.188636	0.685981	22	25	25	A2	Artery. coronary (GTEx)	EpiXcan	0.990479	artery_coronary	0.999981
1458	ENSG00000161996	WDR90	-0.890837	-0.100694	0.373017	0.0792288	0.0460001	0.0182565	0.1061	31	35	35	A2	Artery. coronary (GTEx)	EpiXcan	0.990479	artery_coronary	0.999981
1459	ENSG00000158023	WDR66	0.890116	0.0893915	0.373404	0.04186	0.263746	2.15404e-09	5.6612e-08	7	10	10	A2	Artery. coronary (GTEx)	EpiXcan	0.990479	artery_coronary	0.999981
1460	ENSG00000089847	ANKRD24	-0.889666	-0.103013	0.373645	0.0430125	0.0817084	0.00175416	0.0132876	13	16	16	A2	Artery. coronary (GTEx)	EpiXcan	0.990479	artery_coronary	0.999981
1461	ENSG00000241973	PI4KA	0.88948	0.12354	0.373745	0.0315382	0.09396	0.000775351	0.00644485	12	13	13	A2	Artery. coronary (GTEx)	EpiXcan	0.990479	artery_coronary	0.999981
1462	ENSG00000008277	ADAM22	0.889418	0.160097	0.373778	0.0202666	0.0170642	0.153576	0.596502	13	17	17	A2	Artery. coronary (GTEx)	EpiXcan	0.990479	artery_coronary	0.999981
1463	ENSG00000169629	RGPD8	0.88934	0.0429892	0.373821	0.211672	0.438539	1.8728e-17	1.7487e-15	19	23	23	A2	Artery. coronary (GTEx)	EpiXcan	0.990479	artery_coronary	0.999981
1464	ENSG00000155324	GRAMD2B	-0.889014	-0.125461	0.373996	0.0200557	0.0563488	0.00857599	0.0550988	4	4	4	A2	Artery. coronary (GTEx)	EpiXcan	0.990479	artery_coronary	0.999981
1465	ENSG00000183628	DGCR6	-0.888323	-0.212052	0.374367	0.0106834	0.189456	2.3754e-07	4.25446e-06	12	21	21	A2	Artery. coronary (GTEx)	EpiXcan	0.990479	artery_coronary	0.999981
1466	ENSG00000149922	TBX6	0.887846	0.0499929	0.374624	0.111306	0.175657	7.41145e-08	1.48293e-06	8	8	8	A2	Artery. coronary (GTEx)	EpiXcan	0.990479	artery_coronary	0.999981
1467	ENSG00000230487	PSMG3-AS1	0.887425	0.0847896	0.37485	0.0428634	0.0336397	0.0515221	0.251962	16	24	24	A2	Artery. coronary (GTEx)	EpiXcan	0.990479	artery_coronary	0.999981
1468	ENSG00000136630	HLX	0.887113	0.198683	0.375018	0.0151265	0.0115583	0.237731	0.793533	9	11	11	A2	Artery. coronary (GTEx)	EpiXcan	0.990479	artery_coronary	0.999981
1469	ENSG00000157259	GATAD1	-0.887107	-0.0521347	0.375021	0.105853	0.102924	0.000374522	0.00337769	13	15	15	A2	Artery. coronary (GTEx)	EpiXcan	0.990479	artery_coronary	0.999981
1470	ENSG00000205464	ATP6AP1L	0.887092	0.0605799	0.375029	0.0835473	0.2258	2.42944e-08	5.3925e-07	14	17	17	A2	Artery. coronary (GTEx)	EpiXcan	0.990479	artery_coronary	0.999981
1471	ENSG00000179299	NSUN7	-0.887051	-0.0886709	0.375052	0.100133	0.112503	0.000216058	0.00205439	28	33	33	A2	Artery. coronary (GTEx)	EpiXcan	0.990479	artery_coronary	0.999981
1472	ENSG00000159592	GPBP1L1	-0.886795	-0.0949166	0.375189	0.011725	0.0237207	0.0917495	0.399703	13	20	20	A2	Artery. coronary (GTEx)	EpiXcan	0.990479	artery_coronary	0.999981
1473	ENSG00000180113	TDRD6	-0.886554	-0.0386329	0.375319	0.19813	0.319614	3.62289e-12	1.49682e-10	16	20	20	A2	Artery. coronary (GTEx)	EpiXcan	0.990479	artery_coronary	0.999981
1474	ENSG00000127184	COX7C	-0.885847	-1.40352	0.3757	0.000247398	0.0914549	0.00103633	0.00830368	3	9	9	A2	Artery. coronary (GTEx)	EpiXcan	0.990479	artery_coronary	0.999981
1475	ENSG00000106133	NSUN5P2	-0.885019	-0.0560011	0.376146	0.259312	0.375723	2.77205e-14	1.54683e-12	35	43	43	A2	Artery. coronary (GTEx)	EpiXcan	0.990479	artery_coronary	0.999981
1476	ENSG00000132842	AP3B1	0.884763	0.317277	0.376285	0.0040133	0.0972554	0.000509958	0.00443428	9	12	12	A2	Artery. coronary (GTEx)	EpiXcan	0.990479	artery_coronary	0.999981
1477	ENSG00000156966	B3GNT7	0.884694	0.121902	0.376322	0.0227432	0.0455653	0.0191334	0.110463	9	10	10	A2	Artery. coronary (GTEx)	EpiXcan	0.990479	artery_coronary	0.999981
1478	ENSG00000273311	DGCR11	-0.884514	-0.0816383	0.376419	0.138992	0.230052	1.99487e-08	4.52105e-07	49	62	62	A2	Artery. coronary (GTEx)	EpiXcan	0.990479	artery_coronary	0.999981
1479	ENSG00000144231	POLR2D	-0.884049	-0.0957944	0.37667	0.0332068	0.0606393	0.00679336	0.0448176	28	37	37	A2	Artery. coronary (GTEx)	EpiXcan	0.990479	artery_coronary	0.999981
1480	ENSG00000206561	COLQ	-0.883827	-0.281503	0.37679	0.00362681	0.0303983	0.0641352	0.299642	3	4	4	A2	Artery. coronary (GTEx)	EpiXcan	0.990479	artery_coronary	0.999981
1481	ENSG00000132470	ITGB4	0.883279	0.153384	0.377085	0.0145517	0.0131608	0.216337	0.749817	8	9	9	A2	Artery. coronary (GTEx)	EpiXcan	0.990479	artery_coronary	0.999981
1482	ENSG00000147443	DOK2	-0.882813	-0.28288	0.377337	0.0208366	0.0127343	0.223751	0.764707	8	10	10	A2	Artery. coronary (GTEx)	EpiXcan	0.990479	artery_coronary	0.999981
1483	ENSG00000060642	PIGV	0.882697	0.0570106	0.3774	0.0499372	0.0263451	0.0820598	0.366028	24	27	27	A2	Artery. coronary (GTEx)	EpiXcan	0.990479	artery_coronary	0.999981
1484	ENSG00000170175	CHRNB1	-0.882185	-0.101908	0.377677	0.026348	0.0819832	0.00113051	0.00895588	7	12	12	A2	Artery. coronary (GTEx)	EpiXcan	0.990479	artery_coronary	0.999981
1485	ENSG00000146085	MUT	-0.881672	-0.125069	0.377954	0.0196518	0.152315	8.36768e-06	0.000111617	29	39	39	A2	Artery. coronary (GTEx)	EpiXcan	0.990479	artery_coronary	0.999981
1486	ENSG00000170323	FABP4	0.881561	0.0472388	0.378014	0.117258	0.0315067	0.0538707	0.261077	34	42	42	A2	Artery. coronary (GTEx)	EpiXcan	0.990479	artery_coronary	0.999981
1487	ENSG00000140521	POLG	0.881515	0.0573187	0.378039	0.0925819	0.246268	7.59527e-09	1.81845e-07	16	19	19	A2	Artery. coronary (GTEx)	EpiXcan	0.990479	artery_coronary	0.999981
1488	ENSG00000130948	HSD17B3	-0.880719	-0.064521	0.37847	0.105145	0.044179	0.0226322	0.126841	21	22	22	A2	Artery. coronary (GTEx)	EpiXcan	0.990479	artery_coronary	0.999981
1489	ENSG00000169967	MAP3K2	0.880439	0.0843891	0.378622	0.039548	0.0497809	0.0171257	0.100707	13	15	15	A2	Artery. coronary (GTEx)	EpiXcan	0.990479	artery_coronary	0.999981
1490	ENSG00000173272	MZT2A	0.880317	0.104385	0.378688	0.0651291	0.112989	0.000182164	0.00176567	48	61	61	A2	Artery. coronary (GTEx)	EpiXcan	0.990479	artery_coronary	0.999981
1491	ENSG00000108641	B9D1	0.880091	0.117237	0.37881	0.0366089	0.0667966	0.00484145	0.03311	15	15	15	A2	Artery. coronary (GTEx)	EpiXcan	0.990479	artery_coronary	0.999981
1492	ENSG00000102893	PHKB	-0.880046	-0.531333	0.378834	0.000830193	0.0125761	0.231458	0.781407	4	4	4	A2	Artery. coronary (GTEx)	EpiXcan	0.990479	artery_coronary	0.999981
1493	ENSG00000101350	KIF3B	-0.879883	-0.208876	0.378923	0.011609	0.0359924	0.0379227	0.196429	5	7	7	A2	Artery. coronary (GTEx)	EpiXcan	0.990479	artery_coronary	0.999981
1494	ENSG00000224596	ZMIZ1-AS1	-0.87932	-0.0991915	0.379228	0.0525658	0.0646056	0.00591885	0.0397028	24	26	26	A2	Artery. coronary (GTEx)	EpiXcan	0.990479	artery_coronary	0.999981
1495	ENSG00000106355	LSM5	-0.879012	-0.138962	0.379395	0.00964879	0.0344089	0.0455538	0.228192	9	14	14	A2	Artery. coronary (GTEx)	EpiXcan	0.990479	artery_coronary	0.999981
1496	ENSG00000100124	ANKRD54	0.878254	0.0740528	0.379806	0.137241	0.266721	5.50873e-12	2.20443e-10	11	12	12	A2	Artery. coronary (GTEx)	EpiXcan	0.990479	artery_coronary	0.999981
1497	ENSG00000136875	PRPF4	0.877804	0.0543732	0.38005	0.143417	0.191441	2.58366e-07	4.57481e-06	14	15	15	A2	Artery. coronary (GTEx)	EpiXcan	0.990479	artery_coronary	0.999981
1498	ENSG00000155115	GTF3C6	-0.877298	-0.237811	0.380325	0.0103128	0.0638717	0.00621332	0.0413611	4	5	5	A2	Artery. coronary (GTEx)	EpiXcan	0.990479	artery_coronary	0.999981
1499	ENSG00000089737	DDX24	0.876929	0.121203	0.380525	0.0239485	0.0654994	0.00370834	0.0260215	3	3	3	A2	Artery. coronary (GTEx)	EpiXcan	0.990479	artery_coronary	0.999981
1500	ENSG00000203705	TATDN3	0.876772	0.0681225	0.380611	0.103552	0.182604	8.3652e-07	1.3467e-05	56	69	69	A2	Artery. coronary (GTEx)	EpiXcan	0.990479	artery_coronary	0.999981
1501	ENSG00000136111	TBC1D4	-0.876525	-0.134545	0.380745	0.031182	0.0550866	0.0117108	0.0724054	14	16	16	A2	Artery. coronary (GTEx)	EpiXcan	0.990479	artery_coronary	0.999981
1502	ENSG00000138750	NUP54	0.876031	0.0352771	0.381013	0.228016	0.345848	1.28644e-12	5.79355e-11	49	53	53	A2	Artery. coronary (GTEx)	EpiXcan	0.990479	artery_coronary	0.999981
1503	ENSG00000260708	AL118516.1	-0.8755	-0.0592907	0.381302	0.117117	0.408172	5.87298e-16	4.17548e-14	26	35	35	A2	Artery. coronary (GTEx)	EpiXcan	0.990479	artery_coronary	0.999981
1504	ENSG00000164591	MYOZ3	0.875207	0.362696	0.381461	0.00393092	0.0552516	0.00837027	0.0539007	6	7	7	A2	Artery. coronary (GTEx)	EpiXcan	0.990479	artery_coronary	0.999981
1505	ENSG00000198298	ZNF485	-0.875167	-0.1633	0.381483	0.0201303	0.0167116	0.171957	0.645352	5	5	5	A2	Artery. coronary (GTEx)	EpiXcan	0.990479	artery_coronary	0.999981
1506	ENSG00000180346	TIGD2	-0.874885	-0.0513341	0.381636	0.0736719	0.0522972	0.011353	0.0703965	31	36	36	A2	Artery. coronary (GTEx)	EpiXcan	0.990479	artery_coronary	0.999981
1507	ENSG00000151632	AKR1C2	-0.874838	-0.100659	0.381662	0.0396982	0.0771722	0.00273651	0.0197667	20	23	23	A2	Artery. coronary (GTEx)	EpiXcan	0.990479	artery_coronary	0.999981
1508	ENSG00000170485	NPAS2	0.874406	0.122275	0.381897	0.0503469	0.0117542	0.246257	0.809262	39	47	47	A2	Artery. coronary (GTEx)	EpiXcan	0.990479	artery_coronary	0.999981
1509	ENSG00000131845	ZNF304	-0.874391	-0.0553884	0.381905	0.0867326	0.173735	2.34209e-06	3.47125e-05	12	16	16	A2	Artery. coronary (GTEx)	EpiXcan	0.990479	artery_coronary	0.999981
1510	ENSG00000114200	BCHE	-0.873614	-0.0947266	0.382329	0.0370753	0.0781551	0.00202438	0.0150977	21	28	28	A2	Artery. coronary (GTEx)	EpiXcan	0.990479	artery_coronary	0.999981
1511	ENSG00000125775	SDCBP2	-0.87331	-0.0777303	0.382494	0.0705443	0.166226	1.9616e-06	2.95103e-05	26	35	35	A2	Artery. coronary (GTEx)	EpiXcan	0.990479	artery_coronary	0.999981
1512	ENSG00000205746	AC126755.1	0.872517	0.0888778	0.382926	0.0974006	0.0196357	0.135577	0.543629	42	63	63	A2	Artery. coronary (GTEx)	EpiXcan	0.990479	artery_coronary	0.999981
1513	ENSG00000102678	FGF9	0.872032	0.00582647	0.383191	0.147507	0.0170315	0.153321	0.595675	84	102	102	A2	Artery. coronary (GTEx)	EpiXcan	0.990479	artery_coronary	0.999981
1514	ENSG00000170634	ACYP2	0.871035	0.240751	0.383735	0.00565865	0.0325052	0.0497664	0.245001	8	12	12	A2	Artery. coronary (GTEx)	EpiXcan	0.990479	artery_coronary	0.999981
1515	ENSG00000182253	SYNM	0.869726	0.143648	0.38445	0.035465	0.0760896	0.00248117	0.0181374	8	9	9	A2	Artery. coronary (GTEx)	EpiXcan	0.990479	artery_coronary	0.999981
1516	ENSG00000011376	LARS2	0.868652	0.11711	0.385038	0.0278478	0.10318	0.000174772	0.00170055	6	7	7	A2	Artery. coronary (GTEx)	EpiXcan	0.990479	artery_coronary	0.999981
1517	ENSG00000091542	ALKBH5	-0.868586	-0.15255	0.385074	0.0140145	0.0328948	0.0458541	0.229363	4	5	5	A2	Artery. coronary (GTEx)	EpiXcan	0.990479	artery_coronary	0.999981
1518	ENSG00000071894	CPSF1	0.868045	0.0500162	0.38537	0.173025	0.436767	1.28049e-24	3.51657e-22	26	35	35	A2	Artery. coronary (GTEx)	EpiXcan	0.990479	artery_coronary	0.999981
1519	ENSG00000179271	GADD45GIP1	-0.867343	-0.325416	0.385754	0.00732451	0.0104518	0.280191	0.870338	2	4	4	A2	Artery. coronary (GTEx)	EpiXcan	0.990479	artery_coronary	0.999981
1520	ENSG00000105204	DYRK1B	0.866124	0.0768448	0.386422	0.0729035	0.0159824	0.154066	0.597901	28	34	34	A2	Artery. coronary (GTEx)	EpiXcan	0.990479	artery_coronary	0.999981
1521	ENSG00000100246	DNAL4	-0.865758	-0.076408	0.386623	0.0537494	0.0142008	0.204741	0.723777	25	40	40	A2	Artery. coronary (GTEx)	EpiXcan	0.990479	artery_coronary	0.999981
1522	ENSG00000130348	QRSL1	0.865329	0.0592043	0.386858	0.0641431	0.0922962	0.000855063	0.00701994	8	11	11	A2	Artery. coronary (GTEx)	EpiXcan	0.990479	artery_coronary	0.999981
1523	ENSG00000241852	C8orf58	-0.865298	-0.137644	0.386875	0.0169437	0.0894111	0.000726978	0.00608247	6	6	6	A2	Artery. coronary (GTEx)	EpiXcan	0.990479	artery_coronary	0.999981
1524	ENSG00000176834	VSIG10	0.864982	0.0576677	0.387048	0.143285	0.0757038	0.00279711	0.020194	41	50	50	A2	Artery. coronary (GTEx)	EpiXcan	0.990479	artery_coronary	0.999981
1525	ENSG00000137764	MAP2K5	-0.864072	-0.177586	0.387548	0.00953406	0.0416709	0.0276321	0.15018	4	5	5	A2	Artery. coronary (GTEx)	EpiXcan	0.990479	artery_coronary	0.999981
1526	ENSG00000174796	THAP6	-0.862867	-0.141251	0.388211	0.0208816	0.117451	9.7627e-05	0.0010069	2	2	2	A2	Artery. coronary (GTEx)	EpiXcan	0.990479	artery_coronary	0.999981
1527	ENSG00000110435	PDHX	0.862687	0.0477966	0.38831	0.0946489	0.0384667	0.0248637	0.137427	48	58	58	A2	Artery. coronary (GTEx)	EpiXcan	0.990479	artery_coronary	0.999981
1528	ENSG00000166311	SMPD1	-0.861193	-0.137844	0.389132	0.0289	0.0110868	0.263068	0.839876	17	18	18	A2	Artery. coronary (GTEx)	EpiXcan	0.990479	artery_coronary	0.999981
1529	ENSG00000247774	PCED1B-AS1	0.861065	0.0751493	0.389202	0.0540349	0.019741	0.13226	0.534615	40	48	48	A2	Artery. coronary (GTEx)	EpiXcan	0.990479	artery_coronary	0.999981
1530	ENSG00000257151	PWAR6	0.860817	0.150733	0.389339	0.0144635	0.159744	5.53424e-06	7.64424e-05	5	5	5	A2	Artery. coronary (GTEx)	EpiXcan	0.990479	artery_coronary	0.999981
1531	ENSG00000240344	PPIL3	0.859406	0.0485554	0.390117	0.120575	0.517823	1.753e-22	3.36337e-20	15	18	18	A2	Artery. coronary (GTEx)	EpiXcan	0.990479	artery_coronary	0.999981
1532	ENSG00000250138	AC139495.3	-0.858876	-0.114283	0.390409	0.0509679	0.0880047	0.000967798	0.00782169	11	16	16	A2	Artery. coronary (GTEx)	EpiXcan	0.990479	artery_coronary	0.999981
1533	ENSG00000047188	YTHDC2	0.858745	0.0586702	0.390481	0.152245	0.0602391	0.00589952	0.03963	96	120	120	A2	Artery. coronary (GTEx)	EpiXcan	0.990479	artery_coronary	0.999981
1534	ENSG00000172602	RND1	-0.858066	-0.429429	0.390856	0.0048819	0.0165393	0.170039	0.641237	3	3	3	A2	Artery. coronary (GTEx)	EpiXcan	0.990479	artery_coronary	0.999981
1535	ENSG00000075234	TTC38	-0.857941	-0.0542739	0.390925	0.082314	0.0704616	0.00260424	0.0189032	31	40	40	A2	Artery. coronary (GTEx)	EpiXcan	0.990479	artery_coronary	0.999981
1536	ENSG00000260565	ERVK13-1	0.856298	0.0986916	0.391833	0.0491198	0.135045	3.91232e-05	0.000445859	5	5	5	A2	Artery. coronary (GTEx)	EpiXcan	0.990479	artery_coronary	0.999981
1537	ENSG00000186468	RPS23	-0.856135	-0.0906486	0.391923	0.0485937	0.424438	1.70777e-16	1.33625e-14	6	10	10	A2	Artery. coronary (GTEx)	EpiXcan	0.990479	artery_coronary	0.999981
1538	ENSG00000188895	MSL1	-0.855987	-0.142273	0.392005	0.0190834	0.101074	0.000410396	0.00366582	3	3	3	A2	Artery. coronary (GTEx)	EpiXcan	0.990479	artery_coronary	0.999981
1539	ENSG00000273230	AC102953.2	0.854587	0.0463084	0.39278	0.325266	0.114692	0.000208104	0.00198549	97	125	125	A2	Artery. coronary (GTEx)	EpiXcan	0.990479	artery_coronary	0.999981
1540	ENSG00000237172	B3GNT9	-0.854418	-0.0787201	0.392874	0.0381641	0.0182788	0.147792	0.579175	12	15	15	A2	Artery. coronary (GTEx)	EpiXcan	0.990479	artery_coronary	0.999981
1541	ENSG00000121316	PLBD1	0.85426	0.16569	0.392961	0.0172781	0.178842	2.08178e-06	3.1151e-05	4	5	5	A2	Artery. coronary (GTEx)	EpiXcan	0.990479	artery_coronary	0.999981
1542	ENSG00000228274	AL021707.2	0.853959	0.0532574	0.393128	0.154724	0.334811	2.84661e-12	1.20089e-10	20	22	22	A2	Artery. coronary (GTEx)	EpiXcan	0.990479	artery_coronary	0.999981
1543	ENSG00000163053	SLC16A14	-0.853468	-0.321404	0.3934	0.00283439	0.0417448	0.0273666	0.149034	1	1	1	A2	Artery. coronary (GTEx)	EpiXcan	0.990479	artery_coronary	0.999981
1544	ENSG00000234882	EIF3EP1	0.853448	0.0600908	0.393411	0.0720302	0.132619	4.48292e-05	0.000502704	31	41	41	A2	Artery. coronary (GTEx)	EpiXcan	0.990479	artery_coronary	0.999981
1545	ENSG00000242588	AC108010.1	0.853115	0.0380735	0.393595	0.203665	0.4111	1.11919e-15	7.7987e-14	18	24	24	A2	Artery. coronary (GTEx)	EpiXcan	0.990479	artery_coronary	0.999981
1546	ENSG00000236753	MKLN1-AS	0.852984	0.147074	0.393668	0.0268402	0.0194795	0.129112	0.52446	18	24	24	A2	Artery. coronary (GTEx)	EpiXcan	0.990479	artery_coronary	0.999981
1547	ENSG00000185485	SDHAP1	-0.852431	-0.0539731	0.393975	0.126331	0.0818573	0.00157851	0.0120812	74	88	88	A2	Artery. coronary (GTEx)	EpiXcan	0.990479	artery_coronary	0.999981
1548	ENSG00000151746	BICD1	0.852028	0.12233	0.394199	0.0234078	0.0144598	0.184538	0.675721	8	9	9	A2	Artery. coronary (GTEx)	EpiXcan	0.990479	artery_coronary	0.999981
1549	ENSG00000104205	SGK3	-0.852024	-0.251837	0.394201	0.00986787	0.0103458	0.285548	0.876867	7	7	7	A2	Artery. coronary (GTEx)	EpiXcan	0.990479	artery_coronary	0.999981
1550	ENSG00000165322	ARHGAP12	-0.85139	-0.0905672	0.394553	0.0416717	0.0866576	0.00116247	0.00918305	17	21	21	A2	Artery. coronary (GTEx)	EpiXcan	0.990479	artery_coronary	0.999981
1551	ENSG00000182168	UNC5C	-0.850765	-0.0829608	0.3949	0.067785	0.0211111	0.114383	0.476943	80	97	97	A2	Artery. coronary (GTEx)	EpiXcan	0.990479	artery_coronary	0.999981
1552	ENSG00000196455	PIK3R4	-0.850678	-0.0785414	0.394948	0.0506091	0.161859	7.85908e-06	0.000105739	8	8	8	A2	Artery. coronary (GTEx)	EpiXcan	0.990479	artery_coronary	0.999981
1553	ENSG00000151148	UBE3B	0.848109	0.0801022	0.396378	0.0495585	0.129915	1.096e-05	0.000142908	8	9	9	A2	Artery. coronary (GTEx)	EpiXcan	0.990479	artery_coronary	0.999981
1554	ENSG00000141580	WDR45B	-0.847433	-0.0671629	0.396754	0.12089	0.195063	5.67148e-07	9.40057e-06	8	10	10	A2	Artery. coronary (GTEx)	EpiXcan	0.990479	artery_coronary	0.999981
1555	ENSG00000137876	RSL24D1	-0.847226	-0.194017	0.396869	0.00960324	0.0418565	0.0192668	0.11105	6	7	7	A2	Artery. coronary (GTEx)	EpiXcan	0.990479	artery_coronary	0.999981
1556	ENSG00000123268	ATF1	0.847224	0.114026	0.39687	0.017986	0.0563764	0.00976316	0.0617907	10	10	10	A2	Artery. coronary (GTEx)	EpiXcan	0.990479	artery_coronary	0.999981
1557	ENSG00000172845	SP3	-0.847193	-0.0430783	0.396887	0.0830297	0.103268	0.000428527	0.00381076	38	46	46	A2	Artery. coronary (GTEx)	EpiXcan	0.990479	artery_coronary	0.999981
1558	ENSG00000127054	INTS11	0.846928	0.222178	0.397035	0.0239932	0.0407828	0.0292028	0.157495	16	23	23	A2	Artery. coronary (GTEx)	EpiXcan	0.990479	artery_coronary	0.999981
1559	ENSG00000261584	AL513548.1	0.84677	0.0504427	0.397124	0.112224	0.422768	6.01316e-17	4.95414e-15	26	40	40	A2	Artery. coronary (GTEx)	EpiXcan	0.990479	artery_coronary	0.999981
1560	ENSG00000175634	RPS6KB2	0.846703	0.194463	0.397161	0.00987912	0.0601728	0.00719237	0.0471171	7	9	9	A2	Artery. coronary (GTEx)	EpiXcan	0.990479	artery_coronary	0.999981
1561	ENSG00000272512	AL645608.8	-0.846539	-0.0614292	0.397252	0.118521	0.273418	3.94058e-10	1.18437e-08	14	20	20	A2	Artery. coronary (GTEx)	EpiXcan	0.990479	artery_coronary	0.999981
1562	ENSG00000233327	USP32P2	0.846054	0.0516889	0.397523	0.143404	0.660092	1.77758e-33	1.77834e-30	36	51	51	A2	Artery. coronary (GTEx)	EpiXcan	0.990479	artery_coronary	0.999981
1563	ENSG00000151327	FAM177A1	-0.846008	-0.0952592	0.397548	0.0311589	0.0575424	0.00982224	0.0621085	7	8	8	A2	Artery. coronary (GTEx)	EpiXcan	0.990479	artery_coronary	0.999981
1564	ENSG00000113580	NR3C1	0.845919	0.184822	0.397598	0.0128594	0.0133904	0.213882	0.744997	6	7	7	A2	Artery. coronary (GTEx)	EpiXcan	0.990479	artery_coronary	0.999981
1565	ENSG00000174194	AGAP8	-0.845867	-2.7443	0.397627	3.0194e-05	0.353262	7.71181e-18	7.5008e-16	2	13	13	A2	Artery. coronary (GTEx)	EpiXcan	0.990479	artery_coronary	0.999981
1566	ENSG00000245958	AC093752.1	0.845327	0.0677783	0.397928	0.0560433	0.315278	1.88077e-11	7.00588e-10	14	21	21	A2	Artery. coronary (GTEx)	EpiXcan	0.990479	artery_coronary	0.999981
1567	ENSG00000181610	MRPS23	-0.844615	-0.230611	0.398326	0.00703122	0.0452754	0.0215114	0.121683	2	2	2	A2	Artery. coronary (GTEx)	EpiXcan	0.990479	artery_coronary	0.999981
1568	ENSG00000167920	TMEM99	0.844407	0.117556	0.398442	0.0627694	0.1248	8.8466e-05	0.000924668	20	27	27	A2	Artery. coronary (GTEx)	EpiXcan	0.990479	artery_coronary	0.999981
1569	ENSG00000166896	ATP23	-0.844044	-0.036782	0.398645	0.209602	0.640393	2.45186e-31	2.1463e-28	11	15	15	A2	Artery. coronary (GTEx)	EpiXcan	0.990479	artery_coronary	0.999981
1570	ENSG00000205133	TRIQK	0.843224	0.313478	0.399103	0.00692835	0.0500223	0.0141682	0.0850214	18	26	26	A2	Artery. coronary (GTEx)	EpiXcan	0.990479	artery_coronary	0.999981
1571	ENSG00000196196	HRCT1	-0.843197	-0.0922336	0.399118	0.031183	0.128122	5.88003e-05	0.0006419	10	13	13	A2	Artery. coronary (GTEx)	EpiXcan	0.990479	artery_coronary	0.999981
1572	ENSG00000111215	PRR4	0.842617	0.0412849	0.399443	0.144302	0.291113	1.57864e-10	5.03655e-09	27	39	39	A2	Artery. coronary (GTEx)	EpiXcan	0.990479	artery_coronary	0.999981
1573	ENSG00000172500	FIBP	0.841975	0.115945	0.399802	0.0206228	0.0693373	0.00400178	0.0278989	7	8	8	A2	Artery. coronary (GTEx)	EpiXcan	0.990479	artery_coronary	0.999981
1574	ENSG00000090238	YPEL3	-0.84197	-0.0770831	0.399805	0.0432037	0.149949	1.32099e-05	0.000169741	7	9	9	A2	Artery. coronary (GTEx)	EpiXcan	0.990479	artery_coronary	0.999981
1575	ENSG00000024422	EHD2	-0.841679	-0.0609296	0.399967	0.0682993	0.0583374	0.00940714	0.0598621	25	29	29	A2	Artery. coronary (GTEx)	EpiXcan	0.990479	artery_coronary	0.999981
1576	ENSG00000262246	CORO7	-0.840553	-0.124788	0.400598	0.024296	0.02632	0.0838412	0.372196	15	18	18	A2	Artery. coronary (GTEx)	EpiXcan	0.990479	artery_coronary	0.999981
1577	ENSG00000187535	IFT140	-0.839602	-0.119985	0.401131	0.0768923	0.0865996	0.000824133	0.00680189	15	21	21	A2	Artery. coronary (GTEx)	EpiXcan	0.990479	artery_coronary	0.999981
1578	ENSG00000184232	OAF	0.839071	0.177171	0.401429	0.00603799	0.0116719	0.251957	0.81996	2	2	2	A2	Artery. coronary (GTEx)	EpiXcan	0.990479	artery_coronary	0.999981
1579	ENSG00000166477	LEO1	0.838411	0.373723	0.4018	0.00323884	0.0466515	0.0176682	0.10341	1	2	2	A2	Artery. coronary (GTEx)	EpiXcan	0.990479	artery_coronary	0.999981
1580	ENSG00000185274	GALNT17	0.837463	0.122889	0.402333	0.0181327	0.0324087	0.0475668	0.2365	8	9	9	A2	Artery. coronary (GTEx)	EpiXcan	0.990479	artery_coronary	0.999981
1581	ENSG00000186354	C9orf47	-0.837387	-0.104987	0.402375	0.0404705	0.0479754	0.0181811	0.105705	11	13	13	A2	Artery. coronary (GTEx)	EpiXcan	0.990479	artery_coronary	0.999981
1582	ENSG00000114473	IQCG	0.837254	0.132251	0.40245	0.0175647	0.0656763	0.00565203	0.0381689	4	4	4	A2	Artery. coronary (GTEx)	EpiXcan	0.990479	artery_coronary	0.999981
1583	ENSG00000228451	SDAD1P1	0.83662	0.0392679	0.402806	0.248209	0.464268	3.41326e-18	3.59445e-16	15	17	17	A2	Artery. coronary (GTEx)	EpiXcan	0.990479	artery_coronary	0.999981
1584	ENSG00000256771	ZNF253	-0.836586	-0.274395	0.402826	0.00280308	0.0329595	0.0491047	0.242169	4	5	5	A2	Artery. coronary (GTEx)	EpiXcan	0.990479	artery_coronary	0.999981
1585	ENSG00000139725	RHOF	0.836333	0.0515459	0.402968	0.0611318	0.121509	3.78014e-05	0.000432201	11	11	11	A2	Artery. coronary (GTEx)	EpiXcan	0.990479	artery_coronary	0.999981
1586	ENSG00000186063	AIDA	0.835457	0.121469	0.40346	0.0293137	0.0935052	0.000774384	0.00644063	12	15	15	A2	Artery. coronary (GTEx)	EpiXcan	0.990479	artery_coronary	0.999981
1587	ENSG00000160323	ADAMTS13	-0.835353	-0.136236	0.403519	0.0280216	0.125819	8.80547e-05	0.000923125	7	9	9	A2	Artery. coronary (GTEx)	EpiXcan	0.990479	artery_coronary	0.999981
1588	ENSG00000119147	C2orf40	-0.834395	-0.0349998	0.404058	0.180416	0.117912	0.000166033	0.0016194	51	66	66	A2	Artery. coronary (GTEx)	EpiXcan	0.990479	artery_coronary	0.999981
1589	ENSG00000104427	ZC2HC1A	-0.833626	-0.0461376	0.404492	0.217461	0.145048	2.43787e-05	0.000292085	88	99	99	A2	Artery. coronary (GTEx)	EpiXcan	0.990479	artery_coronary	0.999981
1590	ENSG00000205363	C15orf59	-0.833302	-0.148426	0.404675	0.0150667	0.0163272	0.168716	0.63745	6	6	6	A2	Artery. coronary (GTEx)	EpiXcan	0.990479	artery_coronary	0.999981
1591	ENSG00000118292	C1orf54	0.832952	0.117674	0.404872	0.0369426	0.0318581	0.0402431	0.206312	7	12	12	A2	Artery. coronary (GTEx)	EpiXcan	0.990479	artery_coronary	0.999981
1592	ENSG00000168961	LGALS9	-0.832635	-0.128937	0.40505	0.0268349	0.0936538	0.000900312	0.00732275	5	5	5	A2	Artery. coronary (GTEx)	EpiXcan	0.990479	artery_coronary	0.999981
1593	ENSG00000269996	RP11-343N15.5	0.832509	0.672689	0.405122	0.000771478	0.0925352	0.00096379	0.00779829	9	11	11	A2	Artery. coronary (GTEx)	EpiXcan	0.990479	artery_coronary	0.999981
1594	ENSG00000263327	TAPT1-AS1	0.832176	0.0671009	0.405309	0.0803087	0.119928	0.000122482	0.00123417	23	27	27	A2	Artery. coronary (GTEx)	EpiXcan	0.990479	artery_coronary	0.999981
1595	ENSG00000064545	TMEM161A	-0.832089	-0.184306	0.405359	0.0164307	0.126433	4.48246e-05	0.000502704	6	8	8	A2	Artery. coronary (GTEx)	EpiXcan	0.990479	artery_coronary	0.999981
1596	ENSG00000138095	LRPPRC	-0.832065	-0.0887992	0.405372	0.0543388	0.0342216	0.0451384	0.22725	31	38	38	A2	Artery. coronary (GTEx)	EpiXcan	0.990479	artery_coronary	0.999981
1597	ENSG00000272462	U91328.2	0.831731	0.0408345	0.405561	0.15238	0.317776	1.00096e-11	3.85151e-10	14	17	17	A2	Artery. coronary (GTEx)	EpiXcan	0.990479	artery_coronary	0.999981
1598	ENSG00000115365	LANCL1	-0.829806	-0.0579779	0.406648	0.0951158	0.0291222	0.0701142	0.322714	33	39	39	A2	Artery. coronary (GTEx)	EpiXcan	0.990479	artery_coronary	0.999981
1599	ENSG00000161542	PRPSAP1	0.829739	0.173063	0.406687	0.00664403	0.0501377	0.0131206	0.0795871	2	3	3	A2	Artery. coronary (GTEx)	EpiXcan	0.990479	artery_coronary	0.999981
1600	ENSG00000125618	PAX8	0.829181	0.0374001	0.407002	0.214807	0.428508	1.74838e-16	1.36043e-14	9	11	11	A2	Artery. coronary (GTEx)	EpiXcan	0.990479	artery_coronary	0.999981
1601	ENSG00000086102	NFX1	-0.828225	-0.0735171	0.407543	0.0833922	0.158762	5.88799e-06	8.08502e-05	34	49	49	A2	Artery. coronary (GTEx)	EpiXcan	0.990479	artery_coronary	0.999981
1602	ENSG00000089876	DHX32	0.827786	0.0743893	0.407791	0.0529199	0.0940724	0.000877805	0.00718139	20	26	26	A2	Artery. coronary (GTEx)	EpiXcan	0.990479	artery_coronary	0.999981
1603	ENSG00000250565	ATP6V1E2	0.826816	0.0720691	0.408341	0.0953328	0.331107	4.782e-12	1.95267e-10	11	13	13	A2	Artery. coronary (GTEx)	EpiXcan	0.990479	artery_coronary	0.999981
1604	ENSG00000131374	TBC1D5	0.825715	0.101722	0.408966	0.0344966	0.0171663	0.162999	0.622909	15	18	18	A2	Artery. coronary (GTEx)	EpiXcan	0.990479	artery_coronary	0.999981
1605	ENSG00000177663	IL17RA	-0.825519	-0.0728486	0.409077	0.0919045	0.301889	5.32483e-11	1.87062e-09	5	9	9	A2	Artery. coronary (GTEx)	EpiXcan	0.990479	artery_coronary	0.999981
1606	ENSG00000116199	FAM20B	-0.825373	-0.0510507	0.40916	0.100436	0.240006	1.34935e-08	3.11865e-07	12	15	15	A2	Artery. coronary (GTEx)	EpiXcan	0.990479	artery_coronary	0.999981
1607	ENSG00000138796	HADH	0.825203	0.0541568	0.409256	0.0719467	0.0223659	0.112014	0.470142	36	41	41	A2	Artery. coronary (GTEx)	EpiXcan	0.990479	artery_coronary	0.999981
1608	ENSG00000136643	RPS6KC1	0.825129	0.0550384	0.409298	0.0998436	0.247101	5.57133e-10	1.6092e-08	21	29	29	A2	Artery. coronary (GTEx)	EpiXcan	0.990479	artery_coronary	0.999981
1609	ENSG00000243444	PALM2	-0.824911	-0.0250527	0.409422	0.153114	0.0209899	0.121069	0.499175	65	81	81	A2	Artery. coronary (GTEx)	EpiXcan	0.990479	artery_coronary	0.999981
1610	ENSG00000077420	APBB1IP	-0.824405	-0.0900026	0.409709	0.0650658	0.0650459	0.00375515	0.0263368	28	33	33	A2	Artery. coronary (GTEx)	EpiXcan	0.990479	artery_coronary	0.999981
1611	ENSG00000166441	RPL27A	-0.823705	-0.0754202	0.410107	0.0352441	0.0412864	0.0294953	0.158585	10	17	17	A2	Artery. coronary (GTEx)	EpiXcan	0.990479	artery_coronary	0.999981
1612	ENSG00000176208	ATAD5	-0.823545	-0.0784366	0.410198	0.0509289	0.069562	0.00155548	0.011931	11	16	16	A2	Artery. coronary (GTEx)	EpiXcan	0.990479	artery_coronary	0.999981
1613	ENSG00000161243	FBXO27	0.823323	0.226853	0.410324	0.00766739	0.0142808	0.200019	0.712297	18	25	25	A2	Artery. coronary (GTEx)	EpiXcan	0.990479	artery_coronary	0.999981
1614	ENSG00000181873	IBA57	0.822947	0.0404271	0.410538	0.171052	0.115454	0.000146286	0.00144695	51	59	59	A2	Artery. coronary (GTEx)	EpiXcan	0.990479	artery_coronary	0.999981
1615	ENSG00000164307	ERAP1	0.822281	0.0692264	0.410917	0.0666973	0.287168	2.92102e-10	8.95226e-09	9	13	13	A2	Artery. coronary (GTEx)	EpiXcan	0.990479	artery_coronary	0.999981
1616	ENSG00000123545	NDUFAF4	-0.822054	-0.138949	0.411046	0.0220195	0.0877789	0.000518295	0.00449767	4	5	5	A2	Artery. coronary (GTEx)	EpiXcan	0.990479	artery_coronary	0.999981
1617	ENSG00000235878	AP001468.1	0.821768	0.0741455	0.411209	0.0763285	0.215108	9.72796e-08	1.90293e-06	16	22	22	A2	Artery. coronary (GTEx)	EpiXcan	0.990479	artery_coronary	0.999981
1618	ENSG00000257303	AC073896.2	-0.821672	-0.0823905	0.411264	0.0733072	0.182575	5.94242e-07	9.81481e-06	26	30	30	A2	Artery. coronary (GTEx)	EpiXcan	0.990479	artery_coronary	0.999981
1619	ENSG00000164978	NUDT2	-0.821436	-0.0274745	0.411398	0.351405	0.626755	7.42138e-31	6.11434e-28	17	21	21	A2	Artery. coronary (GTEx)	EpiXcan	0.990479	artery_coronary	0.999981
1620	ENSG00000176597	B3GNT5	0.821251	0.078735	0.411503	0.0616003	0.0785878	0.00192179	0.0144171	11	11	11	A2	Artery. coronary (GTEx)	EpiXcan	0.990479	artery_coronary	0.999981
1621	ENSG00000151445	VIPAS39	-0.821008	-0.0765781	0.411642	0.0662184	0.0279267	0.0654622	0.305113	29	38	38	A2	Artery. coronary (GTEx)	EpiXcan	0.990479	artery_coronary	0.999981
1622	ENSG00000157764	BRAF	0.820977	0.163455	0.411659	0.00495029	0.0185195	0.138606	0.552886	3	3	3	A2	Artery. coronary (GTEx)	EpiXcan	0.990479	artery_coronary	0.999981
1623	ENSG00000124120	TTPAL	-0.820549	-0.0563211	0.411903	0.168328	0.0294628	0.0647734	0.302406	67	78	78	A2	Artery. coronary (GTEx)	EpiXcan	0.990479	artery_coronary	0.999981
1624	ENSG00000137216	TMEM63B	0.819772	0.0601668	0.412346	0.148607	0.0143578	0.206353	0.726897	50	56	56	A2	Artery. coronary (GTEx)	EpiXcan	0.990479	artery_coronary	0.999981
1625	ENSG00000260231	JHDM1D-AS1	0.819764	0.13503	0.412351	0.0154098	0.0942447	0.000593341	0.00507656	5	7	7	A2	Artery. coronary (GTEx)	EpiXcan	0.990479	artery_coronary	0.999981
1626	ENSG00000198862	LTN1	0.817725	0.117589	0.413514	0.019614	0.0104755	0.260413	0.835015	7	9	9	A2	Artery. coronary (GTEx)	EpiXcan	0.990479	artery_coronary	0.999981
1627	ENSG00000147408	CSGALNACT1	-0.81621	-0.104757	0.41438	0.0252835	0.0451291	0.0228768	0.127756	13	17	17	A2	Artery. coronary (GTEx)	EpiXcan	0.990479	artery_coronary	0.999981
1628	ENSG00000205659	LIN52	0.815885	0.0752868	0.414566	0.0459384	0.0454972	0.0158435	0.0938285	23	25	25	A2	Artery. coronary (GTEx)	EpiXcan	0.990479	artery_coronary	0.999981
1629	ENSG00000186020	ZNF529	0.815651	0.351955	0.4147	0.00192978	0.0139454	0.194131	0.699151	1	1	1	A2	Artery. coronary (GTEx)	EpiXcan	0.990479	artery_coronary	0.999981
1630	ENSG00000001167	NFYA	0.815566	0.168603	0.414749	0.0103653	0.105847	0.000269926	0.00251536	3	4	4	A2	Artery. coronary (GTEx)	EpiXcan	0.990479	artery_coronary	0.999981
1631	ENSG00000142156	COL6A1	-0.814933	-0.18344	0.415111	0.0112624	0.0840911	0.00156694	0.0120074	6	8	8	A2	Artery. coronary (GTEx)	EpiXcan	0.990479	artery_coronary	0.999981
1632	ENSG00000117016	RIMS3	0.814263	0.174516	0.415495	0.00743211	0.0117509	0.251613	0.819367	6	8	8	A2	Artery. coronary (GTEx)	EpiXcan	0.990479	artery_coronary	0.999981
1633	ENSG00000234171	RNASEH1-AS1	0.813769	0.0499864	0.415777	0.179478	0.420105	5.51273e-17	4.65128e-15	9	10	10	A2	Artery. coronary (GTEx)	EpiXcan	0.990479	artery_coronary	0.999981
1634	ENSG00000142546	NOSIP	-0.813423	-0.203026	0.415975	0.0109181	0.030227	0.0520901	0.254207	2	3	3	A2	Artery. coronary (GTEx)	EpiXcan	0.990479	artery_coronary	0.999981
1635	ENSG00000113356	POLR3G	0.813217	0.0711134	0.416094	0.0697169	0.112564	0.000256621	0.00240739	18	23	23	A2	Artery. coronary (GTEx)	EpiXcan	0.990479	artery_coronary	0.999981
1636	ENSG00000185904	LINC00839	0.812892	0.0430989	0.41628	0.281562	0.492628	4.07558e-20	5.65174e-18	34	57	57	A2	Artery. coronary (GTEx)	EpiXcan	0.990479	artery_coronary	0.999981
1637	ENSG00000186318	BACE1	0.812513	0.0345933	0.416497	0.29472	0.0272305	0.0739761	0.336657	92	106	106	A2	Artery. coronary (GTEx)	EpiXcan	0.990479	artery_coronary	0.999981
1638	ENSG00000119537	KDSR	0.81222	0.121205	0.416665	0.0272999	0.14289	8.14419e-06	0.000108843	2	3	3	A2	Artery. coronary (GTEx)	EpiXcan	0.990479	artery_coronary	0.999981
1639	ENSG00000168952	STXBP6	0.812131	0.0731255	0.416717	0.0765247	0.0264564	0.0761551	0.344407	32	37	37	A2	Artery. coronary (GTEx)	EpiXcan	0.990479	artery_coronary	0.999981
1640	ENSG00000145861	C1QTNF2	-0.811768	-0.020138	0.416925	0.122948	0.0948148	0.000665386	0.00559724	73	90	90	A2	Artery. coronary (GTEx)	EpiXcan	0.990479	artery_coronary	0.999981
1641	ENSG00000228649	SNHG26	-0.811626	-0.0311057	0.417006	0.125269	0.130999	4.56108e-05	0.000510651	33	42	42	A2	Artery. coronary (GTEx)	EpiXcan	0.990479	artery_coronary	0.999981
1642	ENSG00000183579	ZNRF3	0.810991	0.0364921	0.417371	0.23714	0.216292	1.28118e-07	2.4514e-06	53	60	60	A2	Artery. coronary (GTEx)	EpiXcan	0.990479	artery_coronary	0.999981
1643	ENSG00000167994	RAB3IL1	-0.810924	-0.246667	0.417409	0.022031	0.145954	1.34741e-05	0.00017266	7	7	7	A2	Artery. coronary (GTEx)	EpiXcan	0.990479	artery_coronary	0.999981
1644	ENSG00000165934	CPSF2	-0.81019	-0.0444011	0.417831	0.131114	0.280181	1.2456e-10	4.06663e-09	24	26	26	A2	Artery. coronary (GTEx)	EpiXcan	0.990479	artery_coronary	0.999981
1645	ENSG00000213719	CLIC1	0.809324	0.260291	0.418329	0.00503596	0.0196595	0.132535	0.535417	6	9	9	A2	Artery. coronary (GTEx)	EpiXcan	0.990479	artery_coronary	0.999981
1646	ENSG00000107020	PLGRKT	0.808972	0.139308	0.418531	0.0268981	0.194375	1.34607e-07	2.55461e-06	5	8	8	A2	Artery. coronary (GTEx)	EpiXcan	0.990479	artery_coronary	0.999981
1647	ENSG00000083544	TDRD3	-0.808932	-0.213636	0.418554	0.0120709	0.0167291	0.172752	0.647115	8	9	9	A2	Artery. coronary (GTEx)	EpiXcan	0.990479	artery_coronary	0.999981
1648	ENSG00000114745	GORASP1	0.808379	0.208642	0.418872	0.0234801	0.0535854	0.0131398	0.0796347	15	22	22	A2	Artery. coronary (GTEx)	EpiXcan	0.990479	artery_coronary	0.999981
1649	ENSG00000130517	PGPEP1	0.808262	0.0519955	0.41894	0.169849	0.32549	6.08841e-12	2.42257e-10	39	52	52	A2	Artery. coronary (GTEx)	EpiXcan	0.990479	artery_coronary	0.999981
1650	ENSG00000111445	RFC5	-0.808045	-0.101365	0.419064	0.0813958	0.0788104	0.00221437	0.0163406	36	49	49	A2	Artery. coronary (GTEx)	EpiXcan	0.990479	artery_coronary	0.999981
1651	ENSG00000017427	IGF1	0.80725	0.119814	0.419523	0.0257107	0.019528	0.124501	0.509126	22	28	28	A2	Artery. coronary (GTEx)	EpiXcan	0.990479	artery_coronary	0.999981
1652	ENSG00000181513	ACBD4	0.807134	0.118069	0.419589	0.0204688	0.093206	0.000824852	0.00680292	5	6	6	A2	Artery. coronary (GTEx)	EpiXcan	0.990479	artery_coronary	0.999981
1653	ENSG00000222019	URAHP	-0.805191	-0.113577	0.420709	0.0183961	0.0174874	0.146291	0.575711	3	4	4	A2	Artery. coronary (GTEx)	EpiXcan	0.990479	artery_coronary	0.999981
1654	ENSG00000142871	CYR61	0.805128	0.177314	0.420746	0.012019	0.0184444	0.151292	0.589265	4	5	5	A2	Artery. coronary (GTEx)	EpiXcan	0.990479	artery_coronary	0.999981
1655	ENSG00000127337	YEATS4	0.805119	0.040494	0.420751	0.166904	0.404792	2.26976e-15	1.4925e-13	20	26	26	A2	Artery. coronary (GTEx)	EpiXcan	0.990479	artery_coronary	0.999981
1656	ENSG00000259976	AC093010.3	-0.804955	-0.272702	0.420845	0.00362709	0.0135946	0.198538	0.708825	2	2	2	A2	Artery. coronary (GTEx)	EpiXcan	0.990479	artery_coronary	0.999981
1657	ENSG00000084774	CAD	0.804726	0.147761	0.420978	0.0213001	0.0501361	0.0153372	0.0912543	7	8	8	A2	Artery. coronary (GTEx)	EpiXcan	0.990479	artery_coronary	0.999981
1658	ENSG00000171421	MRPL36	0.804275	0.02543	0.421238	0.369609	0.0172485	0.1547	0.598873	115	135	135	A2	Artery. coronary (GTEx)	EpiXcan	0.990479	artery_coronary	0.999981
1659	ENSG00000183458	AC138932.1	0.803	0.102015	0.421975	0.0482078	0.127685	8.13287e-05	0.000858395	15	20	20	A2	Artery. coronary (GTEx)	EpiXcan	0.990479	artery_coronary	0.999981
1660	ENSG00000143294	PRCC	0.802446	0.0600734	0.422295	0.134248	0.0291778	0.0600694	0.28433	44	54	54	A2	Artery. coronary (GTEx)	EpiXcan	0.990479	artery_coronary	0.999981
1661	ENSG00000100294	MCAT	0.801819	0.0769302	0.422658	0.0213007	0.0963459	0.000641624	0.00543324	20	27	27	A2	Artery. coronary (GTEx)	EpiXcan	0.990479	artery_coronary	0.999981
1662	ENSG00000111666	CHPT1	0.801503	0.0404147	0.42284	0.137053	0.411668	4.45923e-16	3.23606e-14	11	15	15	A2	Artery. coronary (GTEx)	EpiXcan	0.990479	artery_coronary	0.999981
1663	ENSG00000168461	RAB31	0.801464	0.0653336	0.422863	0.0956817	0.140283	2.3529e-05	0.000283117	22	30	30	A2	Artery. coronary (GTEx)	EpiXcan	0.990479	artery_coronary	0.999981
1664	ENSG00000204308	RNF5	0.80139	0.0200222	0.422906	0.149543	0.0509324	0.013375	0.0808852	65	86	86	A2	Artery. coronary (GTEx)	EpiXcan	0.990479	artery_coronary	0.999981
1665	ENSG00000130816	DNMT1	-0.800149	-0.100808	0.423624	0.0424964	0.0795518	0.00129096	0.0101012	5	5	5	A2	Artery. coronary (GTEx)	EpiXcan	0.990479	artery_coronary	0.999981
1666	ENSG00000166971	AKTIP	0.799981	0.181473	0.423722	0.00775208	0.0141976	0.193362	0.697639	13	18	18	A2	Artery. coronary (GTEx)	EpiXcan	0.990479	artery_coronary	0.999981
1667	ENSG00000258429	PDF	0.799121	0.0820389	0.42422	0.0368388	0.0519461	0.0127624	0.0778189	9	11	11	A2	Artery. coronary (GTEx)	EpiXcan	0.990479	artery_coronary	0.999981
1668	ENSG00000223953	C1QTNF5	-0.798788	-0.0492064	0.424413	0.0456595	0.0199752	0.13491	0.542195	19	20	20	A2	Artery. coronary (GTEx)	EpiXcan	0.990479	artery_coronary	0.999981
1669	ENSG00000196381	ZNF781	0.798609	0.0867319	0.424517	0.0502413	0.15515	8.44174e-06	0.000112498	10	12	12	A2	Artery. coronary (GTEx)	EpiXcan	0.990479	artery_coronary	0.999981
1670	ENSG00000141698	NT5C3B	-0.797358	-0.0494167	0.425243	0.172454	0.377809	1.35338e-14	7.99809e-13	23	28	28	A2	Artery. coronary (GTEx)	EpiXcan	0.990479	artery_coronary	0.999981
1671	ENSG00000164463	CREBRF	-0.796988	-0.132865	0.425458	0.0292879	0.0736246	0.00302903	0.0217006	12	12	12	A2	Artery. coronary (GTEx)	EpiXcan	0.990479	artery_coronary	0.999981
1672	ENSG00000235217	TSPY26P	0.795488	0.143335	0.42633	0.0242254	0.0101825	0.286819	0.878073	16	20	20	A2	Artery. coronary (GTEx)	EpiXcan	0.990479	artery_coronary	0.999981
1673	ENSG00000240875	LINC00886	0.795376	0.0506898	0.426395	0.122219	0.164466	5.30563e-06	7.40884e-05	33	38	38	A2	Artery. coronary (GTEx)	EpiXcan	0.990479	artery_coronary	0.999981
1674	ENSG00000107560	RAB11FIP2	0.795367	1.16916	0.4264	0.000210393	0.0121319	0.242942	0.803459	1	2	2	A2	Artery. coronary (GTEx)	EpiXcan	0.990479	artery_coronary	0.999981
1675	ENSG00000040199	PHLPP2	-0.794577	-0.063897	0.426859	0.120401	0.109882	0.000158562	0.00155446	23	31	31	A2	Artery. coronary (GTEx)	EpiXcan	0.990479	artery_coronary	0.999981
1676	ENSG00000122729	ACO1	-0.794231	-0.200357	0.427061	0.0106078	0.0270027	0.0788731	0.354296	9	11	11	A2	Artery. coronary (GTEx)	EpiXcan	0.990479	artery_coronary	0.999981
1677	ENSG00000106003	LFNG	0.793708	0.0925163	0.427365	0.0473669	0.0252783	0.0898942	0.393731	19	22	22	A2	Artery. coronary (GTEx)	EpiXcan	0.990479	artery_coronary	0.999981
1678	ENSG00000185453	C19orf68	-0.793564	-0.0205174	0.427449	0.104929	0.0206447	0.123169	0.504714	30	39	39	A2	Artery. coronary (GTEx)	EpiXcan	0.990479	artery_coronary	0.999981
1679	ENSG00000179409	GEMIN4	0.793553	1.42103	0.427455	0.000203828	0.0122198	0.244722	0.806108	2	2	2	A2	Artery. coronary (GTEx)	EpiXcan	0.990479	artery_coronary	0.999981
1680	ENSG00000020922	MRE11	0.792832	0.0238539	0.427876	0.435873	0.561088	2.22468e-25	6.9242e-23	22	22	22	A2	Artery. coronary (GTEx)	EpiXcan	0.990479	artery_coronary	0.999981
1681	ENSG00000125885	MCM8	0.792675	0.0542104	0.427967	0.123745	0.301354	4.27488e-11	1.52351e-09	27	31	31	A2	Artery. coronary (GTEx)	EpiXcan	0.990479	artery_coronary	0.999981
1682	ENSG00000244879	GABPB1-AS1	-0.792308	-0.0298882	0.428181	0.304736	0.438811	3.31308e-18	3.51538e-16	17	19	19	A2	Artery. coronary (GTEx)	EpiXcan	0.990479	artery_coronary	0.999981
1683	ENSG00000183527	PSMG1	-0.79077	-0.0419782	0.429078	0.111535	0.121808	6.44827e-05	0.000696333	30	37	37	A2	Artery. coronary (GTEx)	EpiXcan	0.990479	artery_coronary	0.999981
1684	ENSG00000230715	AC018638.2	0.78989	0.0314835	0.429592	0.206777	0.444041	1.11944e-17	1.06659e-15	8	12	12	A2	Artery. coronary (GTEx)	EpiXcan	0.990479	artery_coronary	0.999981
1685	ENSG00000127249	ATP13A4	-0.789662	-0.106135	0.429725	0.0221754	0.0886826	0.000742917	0.00620101	6	7	7	A2	Artery. coronary (GTEx)	EpiXcan	0.990479	artery_coronary	0.999981
1686	ENSG00000197548	ATG7	-0.789494	-0.376512	0.429823	0.00258476	0.0174386	0.154118	0.597901	3	4	4	A2	Artery. coronary (GTEx)	EpiXcan	0.990479	artery_coronary	0.999981
1687	ENSG00000105497	ZNF175	0.789446	0.0586162	0.429852	0.0362177	0.201046	2.5521e-07	4.52465e-06	8	14	14	A2	Artery. coronary (GTEx)	EpiXcan	0.990479	artery_coronary	0.999981
1688	ENSG00000177685	CRACR2B	0.789221	0.155548	0.429983	0.0142059	0.0511935	0.0125891	0.0769967	8	10	10	A2	Artery. coronary (GTEx)	EpiXcan	0.990479	artery_coronary	0.999981
1689	ENSG00000132840	BHMT2	-0.789167	-0.0829302	0.430014	0.0314805	0.0900481	0.000814333	0.00672894	30	34	34	A2	Artery. coronary (GTEx)	EpiXcan	0.990479	artery_coronary	0.999981
1690	ENSG00000125450	NUP85	0.789027	0.0327307	0.430096	0.270252	0.412806	3.16419e-16	2.34485e-14	27	31	31	A2	Artery. coronary (GTEx)	EpiXcan	0.990479	artery_coronary	0.999981
1691	ENSG00000010704	HFE	-0.788914	-0.0995776	0.430162	0.0285887	0.0258163	0.066369	0.308825	13	15	15	A2	Artery. coronary (GTEx)	EpiXcan	0.990479	artery_coronary	0.999981
1692	ENSG00000138376	BARD1	-0.788635	-0.0344588	0.430325	0.153485	0.224589	2.01651e-08	4.54803e-07	19	22	22	A2	Artery. coronary (GTEx)	EpiXcan	0.990479	artery_coronary	0.999981
1693	ENSG00000259953	AL138756.1	-0.788337	-0.0400599	0.4305	0.1491	0.124802	7.55066e-05	0.000801779	43	48	48	A2	Artery. coronary (GTEx)	EpiXcan	0.990479	artery_coronary	0.999981
1694	ENSG00000229186	ADAM1A	-0.787112	-0.0439886	0.431216	0.118716	0.250266	4.5178e-09	1.12993e-07	24	31	31	A2	Artery. coronary (GTEx)	EpiXcan	0.990479	artery_coronary	0.999981
1695	ENSG00000243679	AC018638.5	0.786943	0.0280169	0.431315	0.305324	0.533538	2.24005e-23	4.75365e-21	35	45	45	A2	Artery. coronary (GTEx)	EpiXcan	0.990479	artery_coronary	0.999981
1696	ENSG00000198498	TMA16	-0.786939	-0.149481	0.431318	0.0136867	0.0113689	0.257597	0.829899	4	5	5	A2	Artery. coronary (GTEx)	EpiXcan	0.990479	artery_coronary	0.999981
1697	ENSG00000104774	MAN2B1	-0.786913	-0.153704	0.431333	0.00809468	0.0455897	0.020125	0.115126	5	7	7	A2	Artery. coronary (GTEx)	EpiXcan	0.990479	artery_coronary	0.999981
1698	ENSG00000110455	ACCS	0.786854	0.0423562	0.431367	0.217198	0.462511	1.2192e-18	1.39968e-16	25	31	31	A2	Artery. coronary (GTEx)	EpiXcan	0.990479	artery_coronary	0.999981
1699	ENSG00000187607	ZNF286A	0.786465	0.186705	0.431595	0.0162265	0.028056	0.0771158	0.348077	16	17	17	A2	Artery. coronary (GTEx)	EpiXcan	0.990479	artery_coronary	0.999981
1700	ENSG00000082258	CCNT2	0.785965	0.0639178	0.431888	0.02269	0.0543942	0.00861687	0.0553107	5	8	8	A2	Artery. coronary (GTEx)	EpiXcan	0.990479	artery_coronary	0.999981
1701	ENSG00000140575	IQGAP1	0.784777	0.0359699	0.432584	0.207932	0.401625	1.32226e-16	1.0463e-14	19	22	22	A2	Artery. coronary (GTEx)	EpiXcan	0.990479	artery_coronary	0.999981
1702	ENSG00000128604	IRF5	-0.784719	-0.0912049	0.432619	0.0519984	0.0729752	0.00320665	0.0228445	13	14	14	A2	Artery. coronary (GTEx)	EpiXcan	0.990479	artery_coronary	0.999981
1703	ENSG00000160766	GBAP1	0.784456	0.0658899	0.432773	0.0802746	0.291333	7.46509e-11	2.53777e-09	34	44	44	A2	Artery. coronary (GTEx)	EpiXcan	0.990479	artery_coronary	0.999981
1704	ENSG00000196912	ANKRD36B	0.784224	0.0509502	0.432909	0.187075	0.32536	4.97621e-12	2.01436e-10	44	61	61	A2	Artery. coronary (GTEx)	EpiXcan	0.990479	artery_coronary	0.999981
1705	ENSG00000138119	MYOF	0.783908	0.0760776	0.433094	0.0397337	0.0148136	0.188622	0.685981	25	29	29	A2	Artery. coronary (GTEx)	EpiXcan	0.990479	artery_coronary	0.999981
1706	ENSG00000108055	SMC3	-0.783844	-0.0702404	0.433132	0.0562859	0.0272326	0.0758477	0.34346	49	59	59	A2	Artery. coronary (GTEx)	EpiXcan	0.990479	artery_coronary	0.999981
1707	ENSG00000204217	BMPR2	-0.78365	-0.0860909	0.433245	0.0313605	0.016593	0.170347	0.641885	15	17	17	A2	Artery. coronary (GTEx)	EpiXcan	0.990479	artery_coronary	0.999981
1708	ENSG00000171747	LGALS4	0.783514	0.120071	0.433325	0.0193102	0.0479259	0.0197333	0.113179	5	6	6	A2	Artery. coronary (GTEx)	EpiXcan	0.990479	artery_coronary	0.999981
1709	ENSG00000182362	YBEY	0.782673	0.0253653	0.433819	0.26435	0.489117	3.73233e-20	5.2275e-18	49	63	63	A2	Artery. coronary (GTEx)	EpiXcan	0.990479	artery_coronary	0.999981
1710	ENSG00000171055	FEZ2	-0.782523	-0.153769	0.433907	0.00856656	0.0279209	0.0720556	0.329807	2	4	4	A2	Artery. coronary (GTEx)	EpiXcan	0.990479	artery_coronary	0.999981
1711	ENSG00000135540	NHSL1	-0.782356	-0.215213	0.434005	0.0069761	0.0190793	0.144739	0.571208	3	3	3	A2	Artery. coronary (GTEx)	EpiXcan	0.990479	artery_coronary	0.999981
1712	ENSG00000006695	COX10	-0.781843	-0.326947	0.434307	0.00942941	0.0102655	0.274339	0.860367	2	3	3	A2	Artery. coronary (GTEx)	EpiXcan	0.990479	artery_coronary	0.999981
1713	ENSG00000197580	BCO2	0.780886	0.0799462	0.43487	0.0752713	0.0545376	0.0122738	0.0752985	18	22	22	A2	Artery. coronary (GTEx)	EpiXcan	0.990479	artery_coronary	0.999981
1714	ENSG00000183801	OLFML1	0.7808	0.111301	0.43492	0.024281	0.0312116	0.0542594	0.262598	11	13	13	A2	Artery. coronary (GTEx)	EpiXcan	0.990479	artery_coronary	0.999981
1715	ENSG00000136213	CHST12	0.780645	0.201616	0.435011	0.00948907	0.151113	1.391e-05	0.000177435	9	16	16	A2	Artery. coronary (GTEx)	EpiXcan	0.990479	artery_coronary	0.999981
1716	ENSG00000167077	MEI1	-0.780322	-0.0971196	0.435201	0.0329437	0.0877616	0.0013295	0.010345	16	20	20	A2	Artery. coronary (GTEx)	EpiXcan	0.990479	artery_coronary	0.999981
1717	ENSG00000115841	RMDN2	-0.780185	-0.0919851	0.435282	0.0296707	0.0114405	0.250379	0.817057	13	13	13	A2	Artery. coronary (GTEx)	EpiXcan	0.990479	artery_coronary	0.999981
1718	ENSG00000181450	ZNF678	-0.780102	-0.0203985	0.435331	0.275678	0.017375	0.152262	0.592219	83	94	94	A2	Artery. coronary (GTEx)	EpiXcan	0.990479	artery_coronary	0.999981
1719	ENSG00000065268	WDR18	0.779532	0.0456321	0.435667	0.238989	0.607161	2.84867e-29	1.89993e-26	28	37	37	A2	Artery. coronary (GTEx)	EpiXcan	0.990479	artery_coronary	0.999981
1720	ENSG00000106853	PTGR1	0.779443	0.0827385	0.435719	0.0462434	0.0811137	0.00133776	0.0104034	30	44	44	A2	Artery. coronary (GTEx)	EpiXcan	0.990479	artery_coronary	0.999981
1721	ENSG00000168806	LCMT2	-0.779429	-0.107065	0.435727	0.0201718	0.0931389	0.000487296	0.004263	16	21	21	A2	Artery. coronary (GTEx)	EpiXcan	0.990479	artery_coronary	0.999981
1722	ENSG00000144504	ANKMY1	-0.778775	-0.10641	0.436112	0.0292707	0.0838003	0.00176375	0.0133493	15	20	20	A2	Artery. coronary (GTEx)	EpiXcan	0.990479	artery_coronary	0.999981
1723	ENSG00000137801	THBS1	-0.77846	-0.0803789	0.436298	0.0411298	0.0480761	0.0173498	0.101759	24	26	26	A2	Artery. coronary (GTEx)	EpiXcan	0.990479	artery_coronary	0.999981
1724	ENSG00000198805	PNP	-0.778	-0.0669772	0.436569	0.0901857	0.234227	1.47339e-08	3.37746e-07	3	3	3	A2	Artery. coronary (GTEx)	EpiXcan	0.990479	artery_coronary	0.999981
1725	ENSG00000166548	TK2	-0.777339	-0.0961529	0.436959	0.0257801	0.0796618	0.00220786	0.016308	4	5	5	A2	Artery. coronary (GTEx)	EpiXcan	0.990479	artery_coronary	0.999981
1726	ENSG00000092203	TOX4	-0.777051	-0.160569	0.437129	0.0216204	0.200758	2.75248e-07	4.83705e-06	14	25	25	A2	Artery. coronary (GTEx)	EpiXcan	0.990479	artery_coronary	0.999981
1727	ENSG00000178187	ZNF454	-0.777033	-0.0460935	0.437139	0.113726	0.155032	6.1041e-06	8.37355e-05	28	30	30	A2	Artery. coronary (GTEx)	EpiXcan	0.990479	artery_coronary	0.999981
1728	ENSG00000101596	SMCHD1	0.776246	0.042767	0.437604	0.198177	0.112417	0.000119339	0.00120683	67	80	80	A2	Artery. coronary (GTEx)	EpiXcan	0.990479	artery_coronary	0.999981
1729	ENSG00000267470	ZNF571-AS1	0.775944	0.0254045	0.437782	0.263537	0.333932	2.74007e-13	1.31881e-11	54	68	68	A2	Artery. coronary (GTEx)	EpiXcan	0.990479	artery_coronary	0.999981
1730	ENSG00000174564	IL20RB	-0.775907	-0.0877367	0.437804	0.0289607	0.0382867	0.032088	0.170237	11	13	13	A2	Artery. coronary (GTEx)	EpiXcan	0.990479	artery_coronary	0.999981
1731	ENSG00000175611	LINC00476	-0.775327	-0.0579497	0.438146	0.0889782	0.225708	3.41185e-08	7.40669e-07	13	16	16	A2	Artery. coronary (GTEx)	EpiXcan	0.990479	artery_coronary	0.999981
1732	ENSG00000164074	ABHD18	0.774918	0.0740506	0.438388	0.052201	0.0137535	0.180199	0.664351	23	26	26	A2	Artery. coronary (GTEx)	EpiXcan	0.990479	artery_coronary	0.999981
1733	ENSG00000128739	SNRPN	0.774317	0.171241	0.438743	0.00963945	0.0926998	0.000635187	0.00538851	5	5	5	A2	Artery. coronary (GTEx)	EpiXcan	0.990479	artery_coronary	0.999981
1734	ENSG00000139899	CBLN3	0.774221	0.0484309	0.4388	0.127131	0.390412	2.57928e-16	1.96444e-14	41	51	51	A2	Artery. coronary (GTEx)	EpiXcan	0.990479	artery_coronary	0.999981
1735	ENSG00000105738	SIPA1L3	-0.773953	-0.061489	0.438959	0.0526612	0.115289	0.000190846	0.00184472	10	11	11	A2	Artery. coronary (GTEx)	EpiXcan	0.990479	artery_coronary	0.999981
1736	ENSG00000203666	EFCAB2	-0.772862	-0.0963418	0.439604	0.0506719	0.398585	2.70136e-16	2.03953e-14	26	36	36	A2	Artery. coronary (GTEx)	EpiXcan	0.990479	artery_coronary	0.999981
1737	ENSG00000197479	PCDHB11	0.77281	0.0207475	0.439635	0.36016	0.0187503	0.132439	0.535184	92	106	106	A2	Artery. coronary (GTEx)	EpiXcan	0.990479	artery_coronary	0.999981
1738	ENSG00000183092	BEGAIN	0.772193	1.0033	0.44	0.000241717	0.0979251	0.000432706	0.00384548	1	4	4	A2	Artery. coronary (GTEx)	EpiXcan	0.990479	artery_coronary	0.999981
1739	ENSG00000157227	MMP14	-0.771341	-0.0969294	0.440505	0.0324684	0.0161696	0.179086	0.66164	20	26	26	A2	Artery. coronary (GTEx)	EpiXcan	0.990479	artery_coronary	0.999981
1740	ENSG00000108556	CHRNE	0.771258	0.0579971	0.440554	0.087695	0.334389	1.90118e-13	9.24581e-12	19	24	24	A2	Artery. coronary (GTEx)	EpiXcan	0.990479	artery_coronary	0.999981
1741	ENSG00000115042	FAHD2A	0.771062	0.103369	0.44067	0.0390607	0.0217107	0.110209	0.464781	20	27	27	A2	Artery. coronary (GTEx)	EpiXcan	0.990479	artery_coronary	0.999981
1742	ENSG00000089234	BRAP	0.770752	0.0689173	0.440854	0.0443627	0.0541955	0.0121444	0.0746354	11	13	13	A2	Artery. coronary (GTEx)	EpiXcan	0.990479	artery_coronary	0.999981
1743	ENSG00000204301	NOTCH4	0.770213	0.0799857	0.441174	0.055791	0.0980476	0.000571584	0.00491141	24	32	32	A2	Artery. coronary (GTEx)	EpiXcan	0.990479	artery_coronary	0.999981
1744	ENSG00000153179	RASSF3	-0.769997	-0.067836	0.441302	0.0576135	0.0256107	0.0893443	0.391906	14	18	18	A2	Artery. coronary (GTEx)	EpiXcan	0.990479	artery_coronary	0.999981
1745	ENSG00000169764	UGP2	-0.768885	-0.0441336	0.441962	0.143123	0.10322	0.000375915	0.00338589	67	79	79	A2	Artery. coronary (GTEx)	EpiXcan	0.990479	artery_coronary	0.999981
1746	ENSG00000038002	AGA	-0.768577	-0.0405693	0.442145	0.152362	0.448048	1.94932e-18	2.14978e-16	13	16	16	A2	Artery. coronary (GTEx)	EpiXcan	0.990479	artery_coronary	0.999981
1747	ENSG00000170322	NFRKB	0.768203	0.0652398	0.442367	0.0667321	0.189951	4.87069e-07	8.19938e-06	9	10	10	A2	Artery. coronary (GTEx)	EpiXcan	0.990479	artery_coronary	0.999981
1748	ENSG00000116783	TNNI3K	-0.767994	-0.0862266	0.442491	0.0567451	0.175228	1.71945e-07	3.18553e-06	23	29	29	A2	Artery. coronary (GTEx)	EpiXcan	0.990479	artery_coronary	0.999981
1749	ENSG00000128268	MGAT3	0.76765	0.130978	0.442695	0.0296549	0.197997	2.4741e-07	4.40758e-06	11	16	16	A2	Artery. coronary (GTEx)	EpiXcan	0.990479	artery_coronary	0.999981
1750	ENSG00000173156	RHOD	-0.767592	-0.122173	0.442729	0.0281266	0.114149	0.000218999	0.00207952	3	4	4	A2	Artery. coronary (GTEx)	EpiXcan	0.990479	artery_coronary	0.999981
1751	ENSG00000013297	CLDN11	0.76748	0.159529	0.442796	0.0147913	0.0123722	0.230493	0.779402	9	9	9	A2	Artery. coronary (GTEx)	EpiXcan	0.990479	artery_coronary	0.999981
1752	ENSG00000127946	HIP1	0.767402	0.103921	0.442843	0.045995	0.158072	4.95567e-06	6.96879e-05	15	15	15	A2	Artery. coronary (GTEx)	EpiXcan	0.990479	artery_coronary	0.999981
1753	ENSG00000255182	AC084125.2	0.767159	0.0930545	0.442987	0.0398946	0.185196	1.472e-06	2.27309e-05	5	7	7	A2	Artery. coronary (GTEx)	EpiXcan	0.990479	artery_coronary	0.999981
1754	ENSG00000197860	SGTB	-0.767082	-0.121902	0.443033	0.0366069	0.0155983	0.182827	0.671353	26	33	33	A2	Artery. coronary (GTEx)	EpiXcan	0.990479	artery_coronary	0.999981
1755	ENSG00000130775	THEMIS2	-0.766963	-0.165989	0.443103	0.016017	0.0165101	0.174093	0.649499	12	14	14	A2	Artery. coronary (GTEx)	EpiXcan	0.990479	artery_coronary	0.999981
1756	ENSG00000144161	ZC3H8	-0.766134	-0.0757463	0.443597	0.0749809	0.164088	6.15694e-06	8.43779e-05	26	33	33	A2	Artery. coronary (GTEx)	EpiXcan	0.990479	artery_coronary	0.999981
1757	ENSG00000213079	SCAF8	-0.765983	-0.281997	0.443687	0.0044184	0.0118011	0.246504	0.809885	3	5	5	A2	Artery. coronary (GTEx)	EpiXcan	0.990479	artery_coronary	0.999981
1758	ENSG00000026950	BTN3A1	0.765462	0.0579322	0.443996	0.0740789	0.161578	3.26939e-06	4.75998e-05	13	15	15	A2	Artery. coronary (GTEx)	EpiXcan	0.990479	artery_coronary	0.999981
1759	ENSG00000221995	TIAF1	0.763645	0.180211	0.445079	0.0102394	0.0385893	0.0327162	0.172784	11	15	15	A2	Artery. coronary (GTEx)	EpiXcan	0.990479	artery_coronary	0.999981
1760	ENSG00000235162	C12orf75	-0.763467	-0.0604355	0.445185	0.116636	0.374777	2.33648e-14	1.31954e-12	8	9	9	A2	Artery. coronary (GTEx)	EpiXcan	0.990479	artery_coronary	0.999981
1761	ENSG00000206337	HCP5	0.762918	0.201241	0.445512	0.00495848	0.0310092	0.0581586	0.277064	11	16	16	A2	Artery. coronary (GTEx)	EpiXcan	0.990479	artery_coronary	0.999981
1762	ENSG00000186907	RTN4RL2	-0.762859	-0.139478	0.445548	0.0121559	0.0268655	0.0774411	0.34932	10	10	10	A2	Artery. coronary (GTEx)	EpiXcan	0.990479	artery_coronary	0.999981
1763	ENSG00000154001	PPP2R5E	0.76253	0.0739002	0.445744	0.0423984	0.0326255	0.0476484	0.236653	25	31	31	A2	Artery. coronary (GTEx)	EpiXcan	0.990479	artery_coronary	0.999981
1764	ENSG00000166473	PKD1L2	0.762095	0.0447007	0.446003	0.176382	0.118173	8.70233e-05	0.000912995	67	100	100	A2	Artery. coronary (GTEx)	EpiXcan	0.990479	artery_coronary	0.999981
1765	ENSG00000119431	HDHD3	0.761979	0.0553509	0.446073	0.0858304	0.212572	9.69536e-08	1.8992e-06	17	22	22	A2	Artery. coronary (GTEx)	EpiXcan	0.990479	artery_coronary	0.999981
1766	ENSG00000264920	AC018521.5	0.761636	0.0649057	0.446277	0.0609676	0.050536	0.0132373	0.0801564	22	26	26	A2	Artery. coronary (GTEx)	EpiXcan	0.990479	artery_coronary	0.999981
1767	ENSG00000260992	DOCK9-AS2	0.761589	0.0912579	0.446305	0.0216256	0.0538748	0.0129837	0.0788595	5	7	7	A2	Artery. coronary (GTEx)	EpiXcan	0.990479	artery_coronary	0.999981
1768	ENSG00000134779	TPGS2	0.760548	0.0588941	0.446927	0.0812058	0.189339	7.93497e-07	1.2878e-05	7	11	11	A2	Artery. coronary (GTEx)	EpiXcan	0.990479	artery_coronary	0.999981
1769	ENSG00000175643	RMI2	-0.759527	-0.0759179	0.447538	0.0232297	0.168371	2.42186e-06	3.58189e-05	12	16	16	A2	Artery. coronary (GTEx)	EpiXcan	0.990479	artery_coronary	0.999981
1770	ENSG00000173406	DAB1	-0.759408	-0.101666	0.447609	0.0362653	0.116654	0.000162515	0.00158951	25	30	30	A2	Artery. coronary (GTEx)	EpiXcan	0.990479	artery_coronary	0.999981
1771	ENSG00000133874	RNF122	-0.759117	-0.166721	0.447782	0.0126877	0.0224463	0.108468	0.458421	14	14	14	A2	Artery. coronary (GTEx)	EpiXcan	0.990479	artery_coronary	0.999981
1772	ENSG00000234353	AP000346.2	0.758653	0.0434158	0.44806	0.163978	0.300804	1.67683e-11	6.29644e-10	28	34	34	A2	Artery. coronary (GTEx)	EpiXcan	0.990479	artery_coronary	0.999981
1773	ENSG00000122574	WIPF3	-0.758634	-0.139962	0.448072	0.0204007	0.026558	0.0826884	0.36848	11	13	13	A2	Artery. coronary (GTEx)	EpiXcan	0.990479	artery_coronary	0.999981
1774	ENSG00000164924	YWHAZ	0.758334	0.155328	0.448251	0.0168221	0.153595	8.51326e-06	0.000113235	5	8	8	A2	Artery. coronary (GTEx)	EpiXcan	0.990479	artery_coronary	0.999981
1775	ENSG00000140326	CDAN1	-0.757947	-0.0575838	0.448483	0.139755	0.060963	0.00800728	0.0518014	38	42	42	A2	Artery. coronary (GTEx)	EpiXcan	0.990479	artery_coronary	0.999981
1776	ENSG00000075391	RASAL2	0.757889	0.127328	0.448518	0.0179627	0.0257756	0.0875938	0.385677	16	19	19	A2	Artery. coronary (GTEx)	EpiXcan	0.990479	artery_coronary	0.999981
1777	ENSG00000198131	ZNF544	0.75744	0.0608704	0.448787	0.094899	0.0977964	0.000291349	0.00269526	25	28	28	A2	Artery. coronary (GTEx)	EpiXcan	0.990479	artery_coronary	0.999981
1778	ENSG00000138802	SEC24B	0.75667	0.0703263	0.449248	0.0688197	0.0583725	0.00902496	0.0576133	44	56	56	A2	Artery. coronary (GTEx)	EpiXcan	0.990479	artery_coronary	0.999981
1779	ENSG00000224769	MUC20P1	0.756589	0.0620387	0.449296	0.10941	0.433517	5.01192e-17	4.25436e-15	22	32	32	A2	Artery. coronary (GTEx)	EpiXcan	0.990479	artery_coronary	0.999981
1780	ENSG00000186283	TOR3A	-0.756315	-0.104693	0.449461	0.0185203	0.194544	3.59489e-07	6.20839e-06	11	20	20	A2	Artery. coronary (GTEx)	EpiXcan	0.990479	artery_coronary	0.999981
1781	ENSG00000109079	TNFAIP1	0.756137	0.133035	0.449567	0.00891388	0.129372	6.20619e-05	0.000672785	3	5	5	A2	Artery. coronary (GTEx)	EpiXcan	0.990479	artery_coronary	0.999981
1782	ENSG00000137218	FRS3	-0.754512	-0.0690411	0.450542	0.0845341	0.0311069	0.0537166	0.260691	35	38	38	A2	Artery. coronary (GTEx)	EpiXcan	0.990479	artery_coronary	0.999981
1783	ENSG00000236397	DDX11L2	-0.753188	-0.153004	0.451337	0.0125809	0.520197	3.19266e-22	5.6935e-20	21	26	26	A2	Artery. coronary (GTEx)	EpiXcan	0.990479	artery_coronary	0.999981
1784	ENSG00000131094	C1QL1	-0.752393	-0.461144	0.451815	0.000370656	0.0989531	0.000339897	0.00309531	3	7	7	A2	Artery. coronary (GTEx)	EpiXcan	0.990479	artery_coronary	0.999981
1785	ENSG00000112110	MRPL18	-0.752335	-0.159231	0.45185	0.0186532	0.0106308	0.253038	0.822094	10	15	15	A2	Artery. coronary (GTEx)	EpiXcan	0.990479	artery_coronary	0.999981
1786	ENSG00000261770	AC006504.1	0.751618	0.0218637	0.452281	0.375779	0.545915	4.16277e-24	1.04114e-21	43	46	46	A2	Artery. coronary (GTEx)	EpiXcan	0.990479	artery_coronary	0.999981
1787	ENSG00000050767	COL23A1	-0.751514	-0.0859068	0.452343	0.0244427	0.0258379	0.0836806	0.371719	7	9	9	A2	Artery. coronary (GTEx)	EpiXcan	0.990479	artery_coronary	0.999981
1788	ENSG00000137274	BPHL	-0.751506	-0.0778356	0.452348	0.0657328	0.0296956	0.0684659	0.317003	29	33	33	A2	Artery. coronary (GTEx)	EpiXcan	0.990479	artery_coronary	0.999981
1789	ENSG00000081237	PTPRC	-0.75142	-0.480875	0.4524	0.0018311	0.0355426	0.0419042	0.213422	1	1	1	A2	Artery. coronary (GTEx)	EpiXcan	0.990479	artery_coronary	0.999981
1790	ENSG00000060339	CCAR1	-0.750744	-0.191224	0.452806	0.0110636	0.0276692	0.0784885	0.353137	9	12	12	A2	Artery. coronary (GTEx)	EpiXcan	0.990479	artery_coronary	0.999981
1791	ENSG00000170558	CDH2	0.749944	0.0965415	0.453288	0.0146977	0.16398	5.05021e-06	7.08751e-05	9	13	13	A2	Artery. coronary (GTEx)	EpiXcan	0.990479	artery_coronary	0.999981
1792	ENSG00000163902	RPN1	0.749477	0.0362459	0.45357	0.201571	0.0120497	0.237326	0.792748	58	69	69	A2	Artery. coronary (GTEx)	EpiXcan	0.990479	artery_coronary	0.999981
1793	ENSG00000120539	MASTL	0.749282	0.0660127	0.453687	0.0909032	0.334432	1.39492e-12	6.22207e-11	14	21	21	A2	Artery. coronary (GTEx)	EpiXcan	0.990479	artery_coronary	0.999981
1794	ENSG00000031691	CENPQ	-0.749166	-0.0454611	0.453757	0.114238	0.488069	2.82847e-20	4.04241e-18	11	13	13	A2	Artery. coronary (GTEx)	EpiXcan	0.990479	artery_coronary	0.999981
1795	ENSG00000122367	LDB3	0.748884	0.106956	0.453927	0.0240006	0.0423115	0.0271041	0.147885	11	11	11	A2	Artery. coronary (GTEx)	EpiXcan	0.990479	artery_coronary	0.999981
1796	ENSG00000144021	CIAO1	-0.747631	-0.0916046	0.454683	0.0343786	0.0979659	0.000341912	0.00310754	5	5	5	A2	Artery. coronary (GTEx)	EpiXcan	0.990479	artery_coronary	0.999981
1797	ENSG00000269028	MTRNR2L12	0.74747	0.107065	0.45478	0.0244256	0.0242497	0.0905243	0.395719	20	22	22	A2	Artery. coronary (GTEx)	EpiXcan	0.990479	artery_coronary	0.999981
1798	ENSG00000142632	ARHGEF19	0.747064	0.0363519	0.455025	0.288952	0.351806	8.94354e-14	4.674e-12	54	69	69	A2	Artery. coronary (GTEx)	EpiXcan	0.990479	artery_coronary	0.999981
1799	ENSG00000215039	CD27-AS1	-0.746963	-0.0656862	0.455086	0.107267	0.161007	4.72493e-06	6.6711e-05	23	28	28	A2	Artery. coronary (GTEx)	EpiXcan	0.990479	artery_coronary	0.999981
1800	ENSG00000241058	NSUN6	0.746606	0.119003	0.455301	0.0172665	0.122327	9.34131e-05	0.000969862	10	13	13	A2	Artery. coronary (GTEx)	EpiXcan	0.990479	artery_coronary	0.999981
1801	ENSG00000197879	MYO1C	0.746412	0.0238106	0.455419	0.520531	0.0204632	0.121361	0.499572	124	149	149	A2	Artery. coronary (GTEx)	EpiXcan	0.990479	artery_coronary	0.999981
1802	ENSG00000180822	PSMG4	-0.745451	-0.165613	0.455999	0.0190745	0.0502824	0.0135367	0.0816866	10	11	11	A2	Artery. coronary (GTEx)	EpiXcan	0.990479	artery_coronary	0.999981
1803	ENSG00000042429	MED17	-0.744933	-0.107847	0.456312	0.0158352	0.0597023	0.00664839	0.043944	5	7	7	A2	Artery. coronary (GTEx)	EpiXcan	0.990479	artery_coronary	0.999981
1804	ENSG00000171903	CYP4F11	0.744921	0.0324502	0.45632	0.231287	0.429591	4.21049e-17	3.61792e-15	17	22	22	A2	Artery. coronary (GTEx)	EpiXcan	0.990479	artery_coronary	0.999981
1805	ENSG00000169683	LRRC45	-0.744738	-0.0575082	0.45643	0.0618678	0.0574201	0.0086398	0.0554071	17	18	18	A2	Artery. coronary (GTEx)	EpiXcan	0.990479	artery_coronary	0.999981
1806	ENSG00000144791	LIMD1	-0.744683	-0.167931	0.456463	0.00724763	0.254755	5.21287e-09	1.29453e-07	2	4	4	A2	Artery. coronary (GTEx)	EpiXcan	0.990479	artery_coronary	0.999981
1807	ENSG00000185864	NPIPB4	-0.744272	-0.165567	0.456712	0.0195977	0.0753079	0.00293132	0.0210977	15	20	20	A2	Artery. coronary (GTEx)	EpiXcan	0.990479	artery_coronary	0.999981
1808	ENSG00000113595	TRIM23	0.743578	0.0734308	0.457132	0.0335566	0.0138009	0.193294	0.697571	17	23	23	A2	Artery. coronary (GTEx)	EpiXcan	0.990479	artery_coronary	0.999981
1809	ENSG00000213742	ZNF337-AS1	-0.743527	-0.0671063	0.457163	0.0420587	0.0559782	0.0109621	0.0683288	20	24	24	A2	Artery. coronary (GTEx)	EpiXcan	0.990479	artery_coronary	0.999981
1810	ENSG00000110660	SLC35F2	0.742809	0.119559	0.457597	0.0175107	0.0351323	0.0459955	0.229912	15	20	20	A2	Artery. coronary (GTEx)	EpiXcan	0.990479	artery_coronary	0.999981
1811	ENSG00000139200	PIANP	-0.741272	-0.293628	0.458529	0.00427022	0.012195	0.239335	0.796925	4	6	6	A2	Artery. coronary (GTEx)	EpiXcan	0.990479	artery_coronary	0.999981
1812	ENSG00000176209	SMIM19	-0.740728	-0.047328	0.458858	0.110238	0.206503	1.0501e-07	2.03426e-06	15	19	19	A2	Artery. coronary (GTEx)	EpiXcan	0.990479	artery_coronary	0.999981
1813	ENSG00000175581	MRPL48	-0.740486	-0.0935863	0.459005	0.0211515	0.0224274	0.101952	0.435748	11	14	14	A2	Artery. coronary (GTEx)	EpiXcan	0.990479	artery_coronary	0.999981
1814	ENSG00000166260	COX11	-0.739486	-0.0689881	0.459612	0.0748894	0.0734358	0.00223571	0.0164777	31	41	41	A2	Artery. coronary (GTEx)	EpiXcan	0.990479	artery_coronary	0.999981
1815	ENSG00000172986	GXYLT2	-0.73868	-0.132285	0.460101	0.0248644	0.0846338	0.000925552	0.00751059	12	19	19	A2	Artery. coronary (GTEx)	EpiXcan	0.990479	artery_coronary	0.999981
1816	ENSG00000124279	FASTKD3	0.738662	0.110504	0.460112	0.00994337	0.0232299	0.104984	0.445725	14	14	14	A2	Artery. coronary (GTEx)	EpiXcan	0.990479	artery_coronary	0.999981
1817	ENSG00000124191	TOX2	0.738258	0.0561539	0.460357	0.0835367	0.0187569	0.146475	0.575948	49	60	60	A2	Artery. coronary (GTEx)	EpiXcan	0.990479	artery_coronary	0.999981
1818	ENSG00000143183	TMCO1	0.738173	0.0959521	0.460409	0.0543514	0.0915644	0.000884386	0.00721416	39	49	49	A2	Artery. coronary (GTEx)	EpiXcan	0.990479	artery_coronary	0.999981
1819	ENSG00000059573	ALDH18A1	-0.737646	-0.0992943	0.460729	0.0266682	0.0285836	0.0702064	0.323032	19	24	24	A2	Artery. coronary (GTEx)	EpiXcan	0.990479	artery_coronary	0.999981
1820	ENSG00000108963	DPH1	-0.735568	-0.0877368	0.461994	0.01263	0.0364595	0.032702	0.172774	6	8	8	A2	Artery. coronary (GTEx)	EpiXcan	0.990479	artery_coronary	0.999981
1821	ENSG00000187118	CMC1	0.735125	0.0803806	0.462264	0.118308	0.140648	1.61215e-05	0.000202327	26	29	29	A2	Artery. coronary (GTEx)	EpiXcan	0.990479	artery_coronary	0.999981
1822	ENSG00000109180	OCIAD1	0.73414	0.0882391	0.462864	0.0371455	0.127767	7.32166e-05	0.000781014	8	10	10	A2	Artery. coronary (GTEx)	EpiXcan	0.990479	artery_coronary	0.999981
1823	ENSG00000272604	AC073073.2	-0.732899	-0.0421159	0.46362	0.127104	0.110669	0.000231376	0.00219111	50	70	70	A2	Artery. coronary (GTEx)	EpiXcan	0.990479	artery_coronary	0.999981
1824	ENSG00000129595	EPB41L4A	-0.732466	-0.105646	0.463884	0.0257384	0.0965305	0.000638273	0.00540814	6	8	8	A2	Artery. coronary (GTEx)	EpiXcan	0.990479	artery_coronary	0.999981
1825	ENSG00000104320	NBN	0.731945	0.0366689	0.464202	0.0980508	0.190127	1.70049e-07	3.15457e-06	6	6	6	A2	Artery. coronary (GTEx)	EpiXcan	0.990479	artery_coronary	0.999981
1826	ENSG00000198468	FLVCR1-AS1	-0.731306	-0.0382291	0.464592	0.1402	0.494756	2.13879e-20	3.08824e-18	20	26	26	A2	Artery. coronary (GTEx)	EpiXcan	0.990479	artery_coronary	0.999981
1827	ENSG00000136108	CKAP2	0.730687	0.0674378	0.46497	0.0978565	0.237589	2.67036e-09	6.91331e-08	24	29	29	A2	Artery. coronary (GTEx)	EpiXcan	0.990479	artery_coronary	0.999981
1828	ENSG00000246067	RAB30-AS1	-0.730252	-0.0407039	0.465236	0.147777	0.346327	7.68637e-14	4.09336e-12	13	16	16	A2	Artery. coronary (GTEx)	EpiXcan	0.990479	artery_coronary	0.999981
1829	ENSG00000180694	TMEM64	0.730128	0.156035	0.465312	0.01544	0.0439892	0.0233497	0.130189	5	6	6	A2	Artery. coronary (GTEx)	EpiXcan	0.990479	artery_coronary	0.999981
1830	ENSG00000254837	AP001372.2	-0.729438	-0.0727938	0.465734	0.0398105	0.0647867	0.00577969	0.0389559	14	15	15	A2	Artery. coronary (GTEx)	EpiXcan	0.990479	artery_coronary	0.999981
1831	ENSG00000150893	FREM2	-0.728493	-0.201344	0.466312	0.00791022	0.0287295	0.0689299	0.31831	10	12	12	A2	Artery. coronary (GTEx)	EpiXcan	0.990479	artery_coronary	0.999981
1832	ENSG00000132031	MATN3	0.728323	0.113262	0.466416	0.0260796	0.0434273	0.0249968	0.138	8	11	11	A2	Artery. coronary (GTEx)	EpiXcan	0.990479	artery_coronary	0.999981
1833	ENSG00000196586	MYO6	-0.727956	-0.0629986	0.466641	0.0359157	0.0802128	0.00149333	0.0115301	34	41	41	A2	Artery. coronary (GTEx)	EpiXcan	0.990479	artery_coronary	0.999981
1834	ENSG00000111696	NT5DC3	-0.72787	-0.30792	0.466693	0.00374613	0.012277	0.240108	0.798044	2	2	2	A2	Artery. coronary (GTEx)	EpiXcan	0.990479	artery_coronary	0.999981
1835	ENSG00000177646	ACAD9	0.72782	0.0592207	0.466724	0.0840218	0.0208518	0.0715742	0.328033	28	32	32	A2	Artery. coronary (GTEx)	EpiXcan	0.990479	artery_coronary	0.999981
1836	ENSG00000270127	AC027020.2	-0.725904	-0.0218587	0.467898	0.397822	0.594157	2.7559e-27	1.37854e-24	12	15	15	A2	Artery. coronary (GTEx)	EpiXcan	0.990479	artery_coronary	0.999981
1837	ENSG00000237765	FAM200B	0.725596	0.0395336	0.468087	0.148071	0.0168543	0.155464	0.601002	76	89	89	A2	Artery. coronary (GTEx)	EpiXcan	0.990479	artery_coronary	0.999981
1838	ENSG00000166451	CENPN	0.725023	0.28467	0.468438	0.00250062	0.0520518	0.0121105	0.0745578	6	8	8	A2	Artery. coronary (GTEx)	EpiXcan	0.990479	artery_coronary	0.999981
1839	ENSG00000233608	TWIST2	0.724528	0.0403179	0.468742	0.125911	0.016534	0.163116	0.623189	46	50	50	A2	Artery. coronary (GTEx)	EpiXcan	0.990479	artery_coronary	0.999981
1840	ENSG00000259065	AC005520.2	-0.724519	-0.0286733	0.468747	0.409377	0.564163	5.44913e-26	1.90801e-23	34	42	42	A2	Artery. coronary (GTEx)	EpiXcan	0.990479	artery_coronary	0.999981
1841	ENSG00000162461	SLC25A34	0.724085	0.0683314	0.469013	0.0457352	0.200332	1.68502e-07	3.13419e-06	4	5	5	A2	Artery. coronary (GTEx)	EpiXcan	0.990479	artery_coronary	0.999981
1842	ENSG00000069399	BCL3	0.724	0.0421249	0.469066	0.0652459	0.0450284	0.0214409	0.121481	21	23	23	A2	Artery. coronary (GTEx)	EpiXcan	0.990479	artery_coronary	0.999981
1843	ENSG00000166478	ZNF143	-0.723626	-0.0657663	0.469295	0.0679329	0.226699	1.16922e-08	2.72029e-07	13	15	15	A2	Artery. coronary (GTEx)	EpiXcan	0.990479	artery_coronary	0.999981
1844	ENSG00000197857	ZNF44	0.723456	0.176659	0.4694	0.0065117	0.0129364	0.180871	0.666127	1	2	2	A2	Artery. coronary (GTEx)	EpiXcan	0.990479	artery_coronary	0.999981
1845	ENSG00000108107	RPL28	0.723446	0.131431	0.469406	0.0224124	0.0883907	0.000861917	0.00706792	11	14	14	A2	Artery. coronary (GTEx)	EpiXcan	0.990479	artery_coronary	0.999981
1846	ENSG00000177683	THAP5	0.723096	0.0440244	0.469621	0.105374	0.140262	2.82458e-05	0.000333006	10	12	12	A2	Artery. coronary (GTEx)	EpiXcan	0.990479	artery_coronary	0.999981
1847	ENSG00000119685	TTLL5	-0.722615	-0.0388364	0.469917	0.0718126	0.118485	0.000145878	0.00144393	13	15	15	A2	Artery. coronary (GTEx)	EpiXcan	0.990479	artery_coronary	0.999981
1848	ENSG00000240038	AMY2B	-0.722234	-0.0840474	0.470151	0.0628447	0.0741025	0.00340899	0.0241097	9	9	9	A2	Artery. coronary (GTEx)	EpiXcan	0.990479	artery_coronary	0.999981
1849	ENSG00000146013	GFRA3	-0.721972	-0.146013	0.470312	0.0225101	0.0574592	0.00853969	0.0549159	9	9	9	A2	Artery. coronary (GTEx)	EpiXcan	0.990479	artery_coronary	0.999981
1850	ENSG00000154719	MRPL39	-0.721852	-0.0417727	0.470385	0.173535	0.341448	5.89098e-13	2.7503e-11	7	7	7	A2	Artery. coronary (GTEx)	EpiXcan	0.990479	artery_coronary	0.999981
1851	ENSG00000138829	FBN2	-0.721773	-0.0310935	0.470434	0.21303	0.208263	1.98426e-09	5.26356e-08	5	5	5	A2	Artery. coronary (GTEx)	EpiXcan	0.990479	artery_coronary	0.999981
1852	ENSG00000173575	CHD2	0.72106	0.122106	0.470873	0.0224532	0.0338853	0.0365701	0.190338	5	6	6	A2	Artery. coronary (GTEx)	EpiXcan	0.990479	artery_coronary	0.999981
1853	ENSG00000126746	ZNF384	0.721022	0.122615	0.470896	0.100161	0.217283	8.67913e-08	1.72181e-06	35	45	45	A2	Artery. coronary (GTEx)	EpiXcan	0.990479	artery_coronary	0.999981
1854	ENSG00000115364	MRPL19	-0.720875	-0.0312991	0.470986	0.329182	0.472886	3.2847e-19	4.10763e-17	36	38	38	A2	Artery. coronary (GTEx)	EpiXcan	0.990479	artery_coronary	0.999981
1855	ENSG00000174106	LEMD3	0.720865	0.0716059	0.470993	0.0709852	0.016191	0.176611	0.656131	26	32	32	A2	Artery. coronary (GTEx)	EpiXcan	0.990479	artery_coronary	0.999981
1856	ENSG00000127947	PTPN12	0.720822	0.0462913	0.471019	0.107299	0.0123908	0.219077	0.755506	36	40	40	A2	Artery. coronary (GTEx)	EpiXcan	0.990479	artery_coronary	0.999981
1857	ENSG00000110811	P3H3	0.720706	0.135438	0.47109	0.0218509	0.0400783	0.0266282	0.145799	11	14	14	A2	Artery. coronary (GTEx)	EpiXcan	0.990479	artery_coronary	0.999981
1858	ENSG00000108592	FTSJ3	0.718359	0.0471456	0.472536	0.112676	0.291651	1.92845e-11	7.14548e-10	29	39	39	A2	Artery. coronary (GTEx)	EpiXcan	0.990479	artery_coronary	0.999981
1859	ENSG00000130518	KIAA1683	0.718013	0.0483248	0.472749	0.148254	0.232708	6.64151e-09	1.61215e-07	28	33	33	A2	Artery. coronary (GTEx)	EpiXcan	0.990479	artery_coronary	0.999981
1860	ENSG00000240065	PSMB9	-0.717966	-0.133623	0.472778	0.0137577	0.0377898	0.0386513	0.199392	15	21	21	A2	Artery. coronary (GTEx)	EpiXcan	0.990479	artery_coronary	0.999981
1861	ENSG00000111321	LTBR	0.717787	0.073391	0.472888	0.0671448	0.279932	1.5365e-10	4.91329e-09	9	12	12	A2	Artery. coronary (GTEx)	EpiXcan	0.990479	artery_coronary	0.999981
1862	ENSG00000186300	ZNF555	-0.717682	-0.0424944	0.472953	0.217506	0.175926	8.97948e-07	1.44063e-05	64	90	90	A2	Artery. coronary (GTEx)	EpiXcan	0.990479	artery_coronary	0.999981
1863	ENSG00000166347	CYB5A	0.717011	0.128486	0.473367	0.0290267	0.0231231	0.0943076	0.408686	18	22	22	A2	Artery. coronary (GTEx)	EpiXcan	0.990479	artery_coronary	0.999981
1864	ENSG00000198171	DDRGK1	0.716423	0.0407735	0.47373	0.142604	0.0195025	0.136392	0.545492	59	80	80	A2	Artery. coronary (GTEx)	EpiXcan	0.990479	artery_coronary	0.999981
1865	ENSG00000119686	FLVCR2	0.715329	0.0536144	0.474406	0.0526755	0.0385783	0.0339389	0.1781	28	36	36	A2	Artery. coronary (GTEx)	EpiXcan	0.990479	artery_coronary	0.999981
1866	ENSG00000168273	SMIM4	0.715327	0.305629	0.474407	0.00243428	0.0131648	0.173568	0.648784	11	14	14	A2	Artery. coronary (GTEx)	EpiXcan	0.990479	artery_coronary	0.999981
1867	ENSG00000241057	AC004951.3	-0.71524	-0.0385358	0.474461	0.10115	0.249698	9.39195e-09	2.20341e-07	17	20	20	A2	Artery. coronary (GTEx)	EpiXcan	0.990479	artery_coronary	0.999981
1868	ENSG00000197951	ZNF71	-0.715198	-0.0753476	0.474486	0.0546706	0.0189875	0.121288	0.499572	28	35	35	A2	Artery. coronary (GTEx)	EpiXcan	0.990479	artery_coronary	0.999981
1869	ENSG00000130669	PAK4	-0.714718	-0.11344	0.474783	0.0249458	0.0134511	0.200493	0.71344	6	7	7	A2	Artery. coronary (GTEx)	EpiXcan	0.990479	artery_coronary	0.999981
1870	ENSG00000118004	COLEC11	0.713727	0.664448	0.475396	0.000970963	0.0233	0.104679	0.444824	2	4	4	A2	Artery. coronary (GTEx)	EpiXcan	0.990479	artery_coronary	0.999981
1871	ENSG00000150938	CRIM1	0.713716	0.0429742	0.475403	0.260463	0.132207	4.96013e-05	0.000551362	105	126	126	A2	Artery. coronary (GTEx)	EpiXcan	0.990479	artery_coronary	0.999981
1872	ENSG00000131778	CHD1L	-0.713063	-0.109272	0.475807	0.029826	0.0129798	0.225623	0.768688	21	36	36	A2	Artery. coronary (GTEx)	EpiXcan	0.990479	artery_coronary	0.999981
1873	ENSG00000223855	HRAT92	0.71293	0.0700438	0.475889	0.0988563	0.169474	1.1255e-06	1.77719e-05	14	17	17	A2	Artery. coronary (GTEx)	EpiXcan	0.990479	artery_coronary	0.999981
1874	ENSG00000105048	TNNT1	0.712547	1.13483	0.476126	0.000256733	0.0333925	0.0488259	0.241286	3	4	4	A2	Artery. coronary (GTEx)	EpiXcan	0.990479	artery_coronary	0.999981
1875	ENSG00000133597	ADCK2	0.712529	0.0303171	0.476137	0.170576	0.116804	9.51958e-05	0.000986177	60	69	69	A2	Artery. coronary (GTEx)	EpiXcan	0.990479	artery_coronary	0.999981
1876	ENSG00000116906	GNPAT	-0.712114	-0.0493857	0.476394	0.117411	0.110891	8.86681e-05	0.000926089	31	39	39	A2	Artery. coronary (GTEx)	EpiXcan	0.990479	artery_coronary	0.999981
1877	ENSG00000163959	SLC51A	-0.711965	-0.0220188	0.476486	0.0327957	0.0986462	0.000421025	0.00374881	22	32	32	A2	Artery. coronary (GTEx)	EpiXcan	0.990479	artery_coronary	0.999981
1878	ENSG00000170089	AC106795.1	-0.711903	-0.145384	0.476525	0.0152722	0.20701	8.91854e-08	1.75934e-06	8	13	13	A2	Artery. coronary (GTEx)	EpiXcan	0.990479	artery_coronary	0.999981
1879	ENSG00000059691	GATB	0.711441	0.0583917	0.476811	0.0827071	0.209462	1.01417e-07	1.97011e-06	10	12	12	A2	Artery. coronary (GTEx)	EpiXcan	0.990479	artery_coronary	0.999981
1880	ENSG00000111057	KRT18	-0.711318	-0.103876	0.476887	0.0200406	0.036391	0.0378015	0.196019	11	15	15	A2	Artery. coronary (GTEx)	EpiXcan	0.990479	artery_coronary	0.999981
1881	ENSG00000140367	UBE2Q2	-0.711299	-0.0510142	0.476899	0.167897	0.0179727	0.146544	0.575997	26	27	27	A2	Artery. coronary (GTEx)	EpiXcan	0.990479	artery_coronary	0.999981
1882	ENSG00000171988	JMJD1C	-0.71113	-0.0808909	0.477004	0.0227696	0.0160891	0.18026	0.6644	45	51	51	A2	Artery. coronary (GTEx)	EpiXcan	0.990479	artery_coronary	0.999981
1883	ENSG00000174080	CTSF	-0.710338	-0.0582313	0.477495	0.0652087	0.113227	7.90462e-05	0.000836195	9	9	9	A2	Artery. coronary (GTEx)	EpiXcan	0.990479	artery_coronary	0.999981
1884	ENSG00000113240	CLK4	-0.710248	-0.103785	0.47755	0.0198794	0.0251971	0.0659196	0.30704	10	12	12	A2	Artery. coronary (GTEx)	EpiXcan	0.990479	artery_coronary	0.999981
1885	ENSG00000153989	NUS1	0.709604	0.0681233	0.47795	0.098034	0.200277	1.76205e-07	3.243e-06	38	42	42	A2	Artery. coronary (GTEx)	EpiXcan	0.990479	artery_coronary	0.999981
1886	ENSG00000160007	ARHGAP35	0.709463	0.183705	0.478037	0.0140717	0.0413684	0.0226331	0.126841	3	3	3	A2	Artery. coronary (GTEx)	EpiXcan	0.990479	artery_coronary	0.999981
1887	ENSG00000107614	TRDMT1	0.708958	0.0663432	0.47835	0.0456062	0.194322	2.01308e-08	4.54803e-07	6	8	8	A2	Artery. coronary (GTEx)	EpiXcan	0.990479	artery_coronary	0.999981
1888	ENSG00000186187	ZNRF1	0.708957	0.143345	0.478351	0.00309138	0.0155117	0.184954	0.67636	2	3	3	A2	Artery. coronary (GTEx)	EpiXcan	0.990479	artery_coronary	0.999981
1889	ENSG00000269737	AL691432.1	-0.708939	-0.136777	0.478362	0.030674	0.302198	7.8569e-11	2.65166e-09	3	5	5	A2	Artery. coronary (GTEx)	EpiXcan	0.990479	artery_coronary	0.999981
1890	ENSG00000164366	CCDC127	-0.708467	-0.0708834	0.478655	0.0907171	0.0452257	0.0220608	0.12404	77	105	105	A2	Artery. coronary (GTEx)	EpiXcan	0.990479	artery_coronary	0.999981
1891	ENSG00000197070	ARRDC1	-0.708096	-0.0925547	0.478886	0.0358804	0.130708	3.00472e-05	0.00035158	12	13	13	A2	Artery. coronary (GTEx)	EpiXcan	0.990479	artery_coronary	0.999981
1892	ENSG00000205352	PRR13	0.708	0.0936794	0.478945	0.0504974	0.140268	2.02633e-05	0.000247868	10	13	13	A2	Artery. coronary (GTEx)	EpiXcan	0.990479	artery_coronary	0.999981
1893	ENSG00000087116	ADAMTS2	0.707668	0.078364	0.479152	0.0491046	0.0237956	0.0979849	0.421233	13	13	13	A2	Artery. coronary (GTEx)	EpiXcan	0.990479	artery_coronary	0.999981
1894	ENSG00000100949	RABGGTA	-0.707498	-0.159071	0.479257	0.0075921	0.0122523	0.241854	0.801444	12	21	21	A2	Artery. coronary (GTEx)	EpiXcan	0.990479	artery_coronary	0.999981
1895	ENSG00000253540	FAM86HP	-0.707144	-0.0158312	0.479477	0.180524	0.0150342	0.194738	0.700442	54	63	63	A2	Artery. coronary (GTEx)	EpiXcan	0.990479	artery_coronary	0.999981
1896	ENSG00000149548	CCDC15	-0.706709	-0.117874	0.479747	0.0159505	0.0124823	0.22107	0.759538	11	12	12	A2	Artery. coronary (GTEx)	EpiXcan	0.990479	artery_coronary	0.999981
1897	ENSG00000157992	KRTCAP3	0.706327	0.178273	0.479985	0.044634	0.214769	2.20605e-08	4.95159e-07	9	11	11	A2	Artery. coronary (GTEx)	EpiXcan	0.990479	artery_coronary	0.999981
1898	ENSG00000213221	DNLZ	0.706271	0.0388718	0.48002	0.260578	0.316379	4.56073e-15	2.90353e-13	31	35	35	A2	Artery. coronary (GTEx)	EpiXcan	0.990479	artery_coronary	0.999981
1899	ENSG00000184227	ACOT1	0.706058	0.105008	0.480152	0.0276032	0.0465786	0.0181808	0.105705	6	8	8	A2	Artery. coronary (GTEx)	EpiXcan	0.990479	artery_coronary	0.999981
1900	ENSG00000214562	NUTM2D	0.705712	0.0597396	0.480367	0.0961037	0.134247	4.81438e-05	0.000536438	16	22	22	A2	Artery. coronary (GTEx)	EpiXcan	0.990479	artery_coronary	0.999981
1901	ENSG00000119943	PYROXD2	-0.705424	-0.0844475	0.480546	0.0419752	0.264584	1.20291e-09	3.30353e-08	9	12	12	A2	Artery. coronary (GTEx)	EpiXcan	0.990479	artery_coronary	0.999981
1902	ENSG00000115896	PLCL1	0.705288	0.0745394	0.480631	0.03843	0.0134736	0.220169	0.757103	20	25	25	A2	Artery. coronary (GTEx)	EpiXcan	0.990479	artery_coronary	0.999981
1903	ENSG00000011295	TTC19	0.705008	0.0699354	0.480805	0.0889401	0.0661107	0.00470407	0.0323284	29	38	38	A2	Artery. coronary (GTEx)	EpiXcan	0.990479	artery_coronary	0.999981
1904	ENSG00000100413	POLR3H	0.704779	0.0824063	0.480948	0.0415702	0.139458	1.904e-05	0.000234799	13	17	17	A2	Artery. coronary (GTEx)	EpiXcan	0.990479	artery_coronary	0.999981
1905	ENSG00000246174	KCTD21-AS1	0.704764	0.0403953	0.480957	0.141774	0.379448	2.52388e-15	1.65184e-13	11	13	13	A2	Artery. coronary (GTEx)	EpiXcan	0.990479	artery_coronary	0.999981
1906	ENSG00000131876	SNRPA1	-0.703875	-0.207233	0.48151	0.00374079	0.0377878	0.0351362	0.183489	5	8	8	A2	Artery. coronary (GTEx)	EpiXcan	0.990479	artery_coronary	0.999981
1907	ENSG00000146842	TMEM209	-0.703873	-0.0923984	0.481512	0.0317842	0.108165	0.000215711	0.00205248	7	8	8	A2	Artery. coronary (GTEx)	EpiXcan	0.990479	artery_coronary	0.999981
1908	ENSG00000197442	MAP3K5	-0.703787	-0.0393363	0.481566	0.124342	0.0178994	0.151592	0.590107	49	58	58	A2	Artery. coronary (GTEx)	EpiXcan	0.990479	artery_coronary	0.999981
1909	ENSG00000129534	MIS18BP1	0.703564	0.082668	0.481705	0.0383176	0.109934	0.000143721	0.0014246	35	39	39	A2	Artery. coronary (GTEx)	EpiXcan	0.990479	artery_coronary	0.999981
1910	ENSG00000151012	SLC7A11	0.7034	0.0369362	0.481807	0.124448	0.0169155	0.170723	0.642434	52	55	55	A2	Artery. coronary (GTEx)	EpiXcan	0.990479	artery_coronary	0.999981
1911	ENSG00000216895	AC009403.1	0.702881	0.244483	0.48213	0.0111135	0.0118053	0.243438	0.804824	6	6	6	A2	Artery. coronary (GTEx)	EpiXcan	0.990479	artery_coronary	0.999981
1912	ENSG00000038210	PI4K2B	0.702575	0.243155	0.482321	0.00906328	0.0589077	0.0083539	0.05382	8	12	12	A2	Artery. coronary (GTEx)	EpiXcan	0.990479	artery_coronary	0.999981
1913	ENSG00000152778	IFIT5	0.702361	0.0360239	0.482454	0.149871	0.421974	2.58073e-16	1.96444e-14	10	12	12	A2	Artery. coronary (GTEx)	EpiXcan	0.990479	artery_coronary	0.999981
1914	ENSG00000103275	UBE2I	0.702315	0.0741501	0.482483	0.0418289	0.0601279	0.00816337	0.0527138	18	28	28	A2	Artery. coronary (GTEx)	EpiXcan	0.990479	artery_coronary	0.999981
1915	ENSG00000049089	COL9A2	-0.701167	-0.0959384	0.483199	0.0334	0.0723537	0.00391469	0.0273462	8	9	9	A2	Artery. coronary (GTEx)	EpiXcan	0.990479	artery_coronary	0.999981
1916	ENSG00000006744	ELAC2	0.700735	0.0308996	0.483469	0.314194	0.23178	8.01941e-09	1.8941e-07	78	83	83	A2	Artery. coronary (GTEx)	EpiXcan	0.990479	artery_coronary	0.999981
1917	ENSG00000172785	CBWD1	-0.700537	-0.0676938	0.483592	0.0549486	0.281551	1.32531e-10	4.30679e-09	16	29	29	A2	Artery. coronary (GTEx)	EpiXcan	0.990479	artery_coronary	0.999981
1918	ENSG00000243302	AC018638.4	0.700082	0.0293579	0.483876	0.203206	0.370063	9.52965e-14	4.96179e-12	17	19	19	A2	Artery. coronary (GTEx)	EpiXcan	0.990479	artery_coronary	0.999981
1919	ENSG00000168028	RPSA	0.700026	0.0718219	0.483911	0.0365033	0.0961016	0.00071111	0.00596753	42	52	52	A2	Artery. coronary (GTEx)	EpiXcan	0.990479	artery_coronary	0.999981
1920	ENSG00000124549	BTN2A3P	0.699425	0.0839278	0.484286	0.0247094	0.105657	0.00024426	0.00229759	8	13	13	A2	Artery. coronary (GTEx)	EpiXcan	0.990479	artery_coronary	0.999981
1921	ENSG00000112309	B3GAT2	-0.699342	-0.121159	0.484338	0.0162985	0.0221505	0.111896	0.469789	11	16	16	A2	Artery. coronary (GTEx)	EpiXcan	0.990479	artery_coronary	0.999981
1922	ENSG00000256092	AC137767.1	-0.697682	-0.113139	0.485376	0.0605344	0.0490449	0.00773292	0.0502321	11	12	12	A2	Artery. coronary (GTEx)	EpiXcan	0.990479	artery_coronary	0.999981
1923	ENSG00000146054	TRIM7	-0.697444	-0.0434621	0.485525	0.342375	0.144326	2.25263e-05	0.0002734	87	108	108	A2	Artery. coronary (GTEx)	EpiXcan	0.990479	artery_coronary	0.999981
1924	ENSG00000127463	EMC1	0.697146	0.0651245	0.485711	0.0959368	0.285435	2.68708e-10	8.34486e-09	32	47	47	A2	Artery. coronary (GTEx)	EpiXcan	0.990479	artery_coronary	0.999981
1925	ENSG00000147894	C9orf72	0.697034	0.11956	0.485781	0.0207488	0.0740664	0.00295648	0.0212351	6	10	10	A2	Artery. coronary (GTEx)	EpiXcan	0.990479	artery_coronary	0.999981
1926	ENSG00000100387	RBX1	0.696963	0.0494541	0.485826	0.0828226	0.0107846	0.259581	0.833109	34	40	40	A2	Artery. coronary (GTEx)	EpiXcan	0.990479	artery_coronary	0.999981
1927	ENSG00000250303	AP002884.3	0.696031	0.0784491	0.486409	0.0446833	0.0340244	0.0509561	0.249717	17	17	17	A2	Artery. coronary (GTEx)	EpiXcan	0.990479	artery_coronary	0.999981
1928	ENSG00000154511	FAM69A	0.695921	0.0454121	0.486478	0.228174	0.397704	2.09472e-15	1.3839e-13	29	36	36	A2	Artery. coronary (GTEx)	EpiXcan	0.990479	artery_coronary	0.999981
1929	ENSG00000188906	LRRK2	-0.69581	-0.0919312	0.486548	0.020755	0.0439129	0.0243979	0.13528	32	42	42	A2	Artery. coronary (GTEx)	EpiXcan	0.990479	artery_coronary	0.999981
1930	ENSG00000174007	CEP19	-0.693868	-0.0689761	0.487765	0.0880186	0.152072	1.33037e-05	0.00017079	19	23	23	A2	Artery. coronary (GTEx)	EpiXcan	0.990479	artery_coronary	0.999981
1931	ENSG00000256229	ZNF486	0.693847	0.156503	0.487778	0.0127963	0.0455754	0.0202873	0.115647	2	4	4	A2	Artery. coronary (GTEx)	EpiXcan	0.990479	artery_coronary	0.999981
1932	ENSG00000112667	DNPH1	-0.692699	-0.0932537	0.488498	0.0337969	0.0403094	0.0216159	0.122176	16	19	19	A2	Artery. coronary (GTEx)	EpiXcan	0.990479	artery_coronary	0.999981
1933	ENSG00000175575	PAAF1	0.691554	0.0601107	0.489218	0.0496868	0.247426	5.63019e-09	1.38832e-07	8	10	10	A2	Artery. coronary (GTEx)	EpiXcan	0.990479	artery_coronary	0.999981
1934	ENSG00000169228	RAB24	-0.690501	-0.200534	0.489879	0.00797501	0.0158883	0.17938	0.662376	10	13	13	A2	Artery. coronary (GTEx)	EpiXcan	0.990479	artery_coronary	0.999981
1935	ENSG00000219200	RNASEK	0.688633	0.0641045	0.491054	0.0793417	0.100238	0.000465854	0.00409846	36	44	44	A2	Artery. coronary (GTEx)	EpiXcan	0.990479	artery_coronary	0.999981
1936	ENSG00000204789	ZNF204P	-0.688532	-0.0859884	0.491118	0.0183209	0.0696489	0.00411567	0.0286502	11	13	13	A2	Artery. coronary (GTEx)	EpiXcan	0.990479	artery_coronary	0.999981
1937	ENSG00000164039	BDH2	0.688504	0.0291364	0.491135	0.285264	0.355014	8.01858e-15	4.96939e-13	25	28	28	A2	Artery. coronary (GTEx)	EpiXcan	0.990479	artery_coronary	0.999981
1938	ENSG00000160226	C21orf2	-0.68788	-0.0470837	0.491529	0.0874929	0.341359	8.1532e-14	4.3092e-12	9	14	14	A2	Artery. coronary (GTEx)	EpiXcan	0.990479	artery_coronary	0.999981
1939	ENSG00000128342	LIF	0.687494	0.04368	0.491771	0.182413	0.0279988	0.0543097	0.26275	43	50	50	A2	Artery. coronary (GTEx)	EpiXcan	0.990479	artery_coronary	0.999981
1940	ENSG00000115350	POLE4	0.687344	0.0840562	0.491866	0.0301993	0.069091	0.00426378	0.0295198	5	6	6	A2	Artery. coronary (GTEx)	EpiXcan	0.990479	artery_coronary	0.999981
1941	ENSG00000198939	ZFP2	-0.687028	-0.0972803	0.492065	0.0299717	0.0739643	0.00252327	0.0183972	7	9	9	A2	Artery. coronary (GTEx)	EpiXcan	0.990479	artery_coronary	0.999981
1942	ENSG00000073969	NSF	-0.686797	-0.0169832	0.49221	0.191799	0.0580551	0.00921582	0.0587246	56	66	66	A2	Artery. coronary (GTEx)	EpiXcan	0.990479	artery_coronary	0.999981
1943	ENSG00000183569	SERHL2	0.686489	0.12397	0.492405	0.0423536	0.0759706	0.00294883	0.0212019	11	12	12	A2	Artery. coronary (GTEx)	EpiXcan	0.990479	artery_coronary	0.999981
1944	ENSG00000134874	DZIP1	0.686187	0.0943389	0.492595	0.0224309	0.0488239	0.0183908	0.106676	10	12	12	A2	Artery. coronary (GTEx)	EpiXcan	0.990479	artery_coronary	0.999981
1945	ENSG00000159842	ABR	0.685611	0.0875511	0.492959	0.0234159	0.0199493	0.127917	0.521271	16	26	26	A2	Artery. coronary (GTEx)	EpiXcan	0.990479	artery_coronary	0.999981
1946	ENSG00000122550	KLHL7	-0.684968	-0.0353229	0.493364	0.125036	0.0125607	0.23818	0.79434	80	97	97	A2	Artery. coronary (GTEx)	EpiXcan	0.990479	artery_coronary	0.999981
1947	ENSG00000163608	NEPRO	0.684328	0.891138	0.493768	0.000163928	0.0159955	0.178218	0.659647	5	5	5	A2	Artery. coronary (GTEx)	EpiXcan	0.990479	artery_coronary	0.999981
1948	ENSG00000166669	ATF7IP2	-0.684119	-0.249419	0.4939	0.003813	0.0149782	0.193726	0.698411	1	2	2	A2	Artery. coronary (GTEx)	EpiXcan	0.990479	artery_coronary	0.999981
1949	ENSG00000067141	NEO1	0.684079	0.105236	0.493925	0.0362886	0.0271578	0.0813112	0.363268	14	15	15	A2	Artery. coronary (GTEx)	EpiXcan	0.990479	artery_coronary	0.999981
1950	ENSG00000145545	SRD5A1	0.683903	0.153452	0.494037	0.0130862	0.0455106	0.0217999	0.122978	5	7	7	A2	Artery. coronary (GTEx)	EpiXcan	0.990479	artery_coronary	0.999981
1951	ENSG00000144711	IQSEC1	0.68385	0.199817	0.49407	0.00307031	0.0107807	0.254012	0.823541	4	7	7	A2	Artery. coronary (GTEx)	EpiXcan	0.990479	artery_coronary	0.999981
1952	ENSG00000128989	ARPP19	-0.683643	-0.0585562	0.494201	0.0870872	0.111979	0.000261332	0.00244341	49	59	59	A2	Artery. coronary (GTEx)	EpiXcan	0.990479	artery_coronary	0.999981
1953	ENSG00000132481	TRIM47	0.683386	0.0389396	0.494363	0.13766	0.0827788	0.00167067	0.0127101	47	55	55	A2	Artery. coronary (GTEx)	EpiXcan	0.990479	artery_coronary	0.999981
1954	ENSG00000197245	FAM110D	0.683316	0.158439	0.494407	0.0127444	0.0142826	0.203985	0.72165	8	10	10	A2	Artery. coronary (GTEx)	EpiXcan	0.990479	artery_coronary	0.999981
1955	ENSG00000101639	CEP192	0.683233	0.0259697	0.49446	0.311071	0.721924	7.39056e-42	2.5878e-38	35	44	44	A2	Artery. coronary (GTEx)	EpiXcan	0.990479	artery_coronary	0.999981
1956	ENSG00000173531	MST1	0.682997	0.0574259	0.494609	0.0239796	0.0430434	0.0253698	0.139729	14	19	19	A2	Artery. coronary (GTEx)	EpiXcan	0.990479	artery_coronary	0.999981
1957	ENSG00000260051	AL031600.1	0.682981	0.085507	0.494619	0.0436649	0.191812	5.33284e-07	8.87075e-06	9	12	12	A2	Artery. coronary (GTEx)	EpiXcan	0.990479	artery_coronary	0.999981
1958	ENSG00000105877	DNAH11	-0.682651	-0.0358324	0.494828	0.194798	0.102003	0.000171104	0.00166654	70	85	85	A2	Artery. coronary (GTEx)	EpiXcan	0.990479	artery_coronary	0.999981
1959	ENSG00000132563	REEP2	-0.682519	-0.113564	0.494911	0.0170785	0.0878943	0.000662955	0.00558349	6	8	8	A2	Artery. coronary (GTEx)	EpiXcan	0.990479	artery_coronary	0.999981
1960	ENSG00000239672	NME1	-0.682409	-0.0370338	0.49498	0.1391	0.354779	2.24385e-13	1.08745e-11	10	11	11	A2	Artery. coronary (GTEx)	EpiXcan	0.990479	artery_coronary	0.999981
1961	ENSG00000224870	AL391244.1	0.682406	0.107705	0.494982	0.0292017	0.0966213	0.000154209	0.00152045	10	20	20	A2	Artery. coronary (GTEx)	EpiXcan	0.990479	artery_coronary	0.999981
1962	ENSG00000099994	SUSD2	0.682207	0.0785443	0.495108	0.119149	0.0750287	0.00279966	0.0202019	56	70	70	A2	Artery. coronary (GTEx)	EpiXcan	0.990479	artery_coronary	0.999981
1963	ENSG00000125945	ZNF436	-0.681877	-0.111493	0.495316	0.0167783	0.139758	2.28646e-05	0.000276786	3	4	4	A2	Artery. coronary (GTEx)	EpiXcan	0.990479	artery_coronary	0.999981
1964	ENSG00000113013	HSPA9	0.681828	0.120537	0.495348	0.0182437	0.0151254	0.184461	0.675619	14	18	18	A2	Artery. coronary (GTEx)	EpiXcan	0.990479	artery_coronary	0.999981
1965	ENSG00000127415	IDUA	0.681563	0.0442871	0.495516	0.115334	0.167863	5.15125e-06	7.20763e-05	21	28	28	A2	Artery. coronary (GTEx)	EpiXcan	0.990479	artery_coronary	0.999981
1966	ENSG00000219665	AC008770.1	0.681022	0.0523369	0.495858	0.0695984	0.09206	0.000924342	0.00750512	26	39	39	A2	Artery. coronary (GTEx)	EpiXcan	0.990479	artery_coronary	0.999981
1967	ENSG00000225151	GOLGA2P7	0.680757	0.0495613	0.496026	0.0689342	0.124022	5.97431e-05	0.000651177	13	18	18	A2	Artery. coronary (GTEx)	EpiXcan	0.990479	artery_coronary	0.999981
1968	ENSG00000143149	ALDH9A1	0.680661	0.0323519	0.496086	0.15445	0.196312	2.60352e-07	4.59835e-06	40	49	49	A2	Artery. coronary (GTEx)	EpiXcan	0.990479	artery_coronary	0.999981
1969	ENSG00000241170	AP001992.1	0.680442	0.0237929	0.496225	0.133728	0.226803	2.38684e-08	5.3148e-07	12	15	15	A2	Artery. coronary (GTEx)	EpiXcan	0.990479	artery_coronary	0.999981
1970	ENSG00000139168	ZCRB1	0.679849	0.0678847	0.4966	0.0354596	0.098371	0.000628322	0.00533674	3	6	6	A2	Artery. coronary (GTEx)	EpiXcan	0.990479	artery_coronary	0.999981
1971	ENSG00000196950	SLC39A10	-0.679756	-0.0561974	0.496659	0.0401314	0.0512281	0.0152547	0.0908022	14	17	17	A2	Artery. coronary (GTEx)	EpiXcan	0.990479	artery_coronary	0.999981
1972	ENSG00000141506	PIK3R5	0.679488	0.202409	0.496829	0.0233267	0.012508	0.22991	0.778371	12	15	15	A2	Artery. coronary (GTEx)	EpiXcan	0.990479	artery_coronary	0.999981
1973	ENSG00000165609	NUDT5	0.67906	0.251963	0.4971	0.00558667	0.0222334	0.0943989	0.408952	1	1	1	A2	Artery. coronary (GTEx)	EpiXcan	0.990479	artery_coronary	0.999981
1974	ENSG00000065665	SEC61A2	0.678297	0.106874	0.497584	0.0179308	0.0423452	0.0238471	0.132646	13	16	16	A2	Artery. coronary (GTEx)	EpiXcan	0.990479	artery_coronary	0.999981
1975	ENSG00000116857	TMEM9	0.678055	0.0507257	0.497737	0.121377	0.0767889	0.00222444	0.0164063	38	44	44	A2	Artery. coronary (GTEx)	EpiXcan	0.990479	artery_coronary	0.999981
1976	ENSG00000215154	AC141586.1	0.677835	0.207149	0.497876	0.00138202	0.144691	1.40592e-05	0.000179175	3	5	5	A2	Artery. coronary (GTEx)	EpiXcan	0.990479	artery_coronary	0.999981
1977	ENSG00000204228	HSD17B8	-0.677684	-0.0299835	0.497972	0.193898	0.284172	2.89361e-10	8.90723e-09	44	51	51	A2	Artery. coronary (GTEx)	EpiXcan	0.990479	artery_coronary	0.999981
1978	ENSG00000121966	CXCR4	-0.677448	-0.0702067	0.498122	0.113621	0.0189624	0.135241	0.542592	44	54	54	A2	Artery. coronary (GTEx)	EpiXcan	0.990479	artery_coronary	0.999981
1979	ENSG00000084072	PPIE	0.67741	0.039698	0.498146	0.284996	0.523581	1.74805e-22	3.36337e-20	46	54	54	A2	Artery. coronary (GTEx)	EpiXcan	0.990479	artery_coronary	0.999981
1980	ENSG00000168297	PXK	-0.677405	-0.0584045	0.498149	0.0771856	0.130954	4.00912e-05	0.000455407	25	29	29	A2	Artery. coronary (GTEx)	EpiXcan	0.990479	artery_coronary	0.999981
1981	ENSG00000166847	DCTN5	-0.676241	-0.038163	0.498888	0.0403594	0.0226046	0.112189	0.470525	42	53	53	A2	Artery. coronary (GTEx)	EpiXcan	0.990479	artery_coronary	0.999981
1982	ENSG00000137714	FDX1	0.67602	0.0552712	0.499028	0.0749019	0.285346	2.6083e-10	8.1182e-09	14	20	20	A2	Artery. coronary (GTEx)	EpiXcan	0.990479	artery_coronary	0.999981
1983	ENSG00000152348	ATG10	0.675438	0.0136422	0.499397	0.290873	0.180357	2.09961e-08	4.72783e-07	34	41	41	A2	Artery. coronary (GTEx)	EpiXcan	0.990479	artery_coronary	0.999981
1984	ENSG00000156990	RPUSD3	0.673578	0.0843967	0.50058	0.065607	0.0478962	0.0170207	0.100165	11	15	15	A2	Artery. coronary (GTEx)	EpiXcan	0.990479	artery_coronary	0.999981
1985	ENSG00000151665	PIGF	-0.672864	-0.12359	0.501034	0.0173114	0.0483832	0.0167456	0.0986704	8	12	12	A2	Artery. coronary (GTEx)	EpiXcan	0.990479	artery_coronary	0.999981
1986	ENSG00000227097	RPS28P7	0.672535	0.112306	0.501243	0.0218126	0.0629213	0.00632535	0.0420469	4	4	4	A2	Artery. coronary (GTEx)	EpiXcan	0.990479	artery_coronary	0.999981
1987	ENSG00000166140	ZFYVE19	0.672063	0.0278803	0.501544	0.201349	0.363619	3.86147e-14	2.12093e-12	12	16	16	A2	Artery. coronary (GTEx)	EpiXcan	0.990479	artery_coronary	0.999981
1988	ENSG00000077097	TOP2B	-0.671675	-0.0503746	0.501791	0.0731851	0.0256647	0.0839425	0.372528	37	43	43	A2	Artery. coronary (GTEx)	EpiXcan	0.990479	artery_coronary	0.999981
1989	ENSG00000161980	POLR3K	0.671109	0.0877182	0.502151	0.0279905	0.030344	0.0547475	0.264005	14	20	20	A2	Artery. coronary (GTEx)	EpiXcan	0.990479	artery_coronary	0.999981
1990	ENSG00000184752	NDUFA12	-0.6709	-0.124289	0.502284	0.010727	0.0135938	0.196872	0.705159	4	4	4	A2	Artery. coronary (GTEx)	EpiXcan	0.990479	artery_coronary	0.999981
1991	ENSG00000101608	MYL12A	0.669703	0.263541	0.503047	0.00640335	0.0272564	0.0796335	0.357092	5	5	5	A2	Artery. coronary (GTEx)	EpiXcan	0.990479	artery_coronary	0.999981
1992	ENSG00000221838	AP4M1	-0.669085	-0.0683541	0.503442	0.0367086	0.219344	8.98907e-08	1.77076e-06	11	14	14	A2	Artery. coronary (GTEx)	EpiXcan	0.990479	artery_coronary	0.999981
1993	ENSG00000163239	TDRD10	-0.66903	-0.282982	0.503476	0.00264895	0.139916	2.87829e-05	0.000339052	5	8	8	A2	Artery. coronary (GTEx)	EpiXcan	0.990479	artery_coronary	0.999981
1994	ENSG00000128602	SMO	-0.668936	-0.0710255	0.503536	0.0400143	0.0477852	0.0168809	0.0993836	32	34	34	A2	Artery. coronary (GTEx)	EpiXcan	0.990479	artery_coronary	0.999981
1995	ENSG00000161265	U2AF1L4	-0.668748	-0.0203584	0.503656	0.331518	0.371714	1.19503e-13	6.06436e-12	49	57	57	A2	Artery. coronary (GTEx)	EpiXcan	0.990479	artery_coronary	0.999981
1996	ENSG00000169131	ZNF354A	-0.668378	-0.128477	0.503892	0.0138314	0.0147159	0.191153	0.691628	10	13	13	A2	Artery. coronary (GTEx)	EpiXcan	0.990479	artery_coronary	0.999981
1997	ENSG00000245812	LINC02202	0.667904	0.131809	0.504195	0.00982458	0.0232872	0.0976792	0.420176	4	6	6	A2	Artery. coronary (GTEx)	EpiXcan	0.990479	artery_coronary	0.999981
1998	ENSG00000054690	PLEKHH1	-0.667876	-0.0546468	0.504213	0.0632255	0.0427808	0.0247465	0.136942	18	18	18	A2	Artery. coronary (GTEx)	EpiXcan	0.990479	artery_coronary	0.999981
1999	ENSG00000135951	TSGA10	-0.667842	-0.0410973	0.504234	0.0557243	0.0743178	0.00323808	0.023045	31	38	38	A2	Artery. coronary (GTEx)	EpiXcan	0.990479	artery_coronary	0.999981
2000	ENSG00000165506	DNAAF2	0.66783	0.0709566	0.504242	0.0365702	0.134586	5.67788e-05	0.000622257	21	27	27	A2	Artery. coronary (GTEx)	EpiXcan	0.990479	artery_coronary	0.999981
2001	ENSG00000273131	RP6-42F4.1	-0.667389	-0.301793	0.504524	0.00390814	0.186095	1.1093e-06	1.75757e-05	11	21	21	A2	Artery. coronary (GTEx)	EpiXcan	0.990479	artery_coronary	0.999981
2002	ENSG00000154874	CCDC144B	0.666688	0.0559152	0.504971	0.0792568	0.184718	9.37669e-07	1.4992e-05	28	36	36	A2	Artery. coronary (GTEx)	EpiXcan	0.990479	artery_coronary	0.999981
2003	ENSG00000088538	DOCK3	-0.666486	-0.0731483	0.505101	0.0524918	0.236545	1.47668e-08	3.37947e-07	9	14	14	A2	Artery. coronary (GTEx)	EpiXcan	0.990479	artery_coronary	0.999981
2004	ENSG00000115816	CEBPZ	-0.666291	-0.0438415	0.505225	0.0678287	0.02857	0.0670793	0.311613	13	16	16	A2	Artery. coronary (GTEx)	EpiXcan	0.990479	artery_coronary	0.999981
2005	ENSG00000100038	TOP3B	-0.666265	-0.0690642	0.505242	0.0354017	0.171702	2.82587e-06	4.14007e-05	21	24	24	A2	Artery. coronary (GTEx)	EpiXcan	0.990479	artery_coronary	0.999981
2006	ENSG00000188171	ZNF626	-0.666028	-0.114983	0.505393	0.0218728	0.16987	2.21411e-06	3.30254e-05	9	14	14	A2	Artery. coronary (GTEx)	EpiXcan	0.990479	artery_coronary	0.999981
2007	ENSG00000188785	ZNF548	0.665458	0.118256	0.505757	0.010365	0.0442316	0.0202833	0.115647	3	3	3	A2	Artery. coronary (GTEx)	EpiXcan	0.990479	artery_coronary	0.999981
2008	ENSG00000147852	VLDLR	0.665447	0.0908941	0.505765	0.0356517	0.148857	1.16219e-05	0.000150998	25	41	41	A2	Artery. coronary (GTEx)	EpiXcan	0.990479	artery_coronary	0.999981
2009	ENSG00000105185	PDCD5	-0.665433	-0.0392621	0.505773	0.112528	0.110911	0.000236587	0.00223442	46	61	61	A2	Artery. coronary (GTEx)	EpiXcan	0.990479	artery_coronary	0.999981
2010	ENSG00000109738	GLRB	-0.665362	-0.0716361	0.505819	0.0428762	0.0826343	0.00181477	0.0136949	15	16	16	A2	Artery. coronary (GTEx)	EpiXcan	0.990479	artery_coronary	0.999981
2011	ENSG00000128309	MPST	0.665079	0.273098	0.506	0.00258944	0.0149951	0.191758	0.693099	1	1	1	A2	Artery. coronary (GTEx)	EpiXcan	0.990479	artery_coronary	0.999981
2012	ENSG00000116521	SCAMP3	0.664583	0.0238024	0.506318	0.528168	0.0201175	0.119701	0.494992	111	131	131	A2	Artery. coronary (GTEx)	EpiXcan	0.990479	artery_coronary	0.999981
2013	ENSG00000131115	ZNF227	-0.663641	-0.463664	0.50692	0.00120546	0.0561742	0.0113541	0.0703965	3	3	3	A2	Artery. coronary (GTEx)	EpiXcan	0.990479	artery_coronary	0.999981
2014	ENSG00000196705	ZNF431	-0.663488	-0.317083	0.507018	0.00290761	0.147748	2.26605e-06	3.37283e-05	11	17	17	A2	Artery. coronary (GTEx)	EpiXcan	0.990479	artery_coronary	0.999981
2015	ENSG00000231793	DOC2GP	0.663465	0.0859489	0.507033	0.0165246	0.103334	0.00034165	0.00310724	10	13	13	A2	Artery. coronary (GTEx)	EpiXcan	0.990479	artery_coronary	0.999981
2016	ENSG00000139651	ZNF740	-0.663452	-0.264196	0.507041	0.0042075	0.0156076	0.177878	0.658566	8	10	10	A2	Artery. coronary (GTEx)	EpiXcan	0.990479	artery_coronary	0.999981
2017	ENSG00000100417	PMM1	0.663439	0.0350505	0.507049	0.0785771	0.133437	3.94887e-05	0.000448927	22	25	25	A2	Artery. coronary (GTEx)	EpiXcan	0.990479	artery_coronary	0.999981
2018	ENSG00000168092	PAFAH1B2	-0.663121	-0.0704182	0.507253	0.0309487	0.0126067	0.19497	0.700912	14	16	16	A2	Artery. coronary (GTEx)	EpiXcan	0.990479	artery_coronary	0.999981
2019	ENSG00000140943	MBTPS1	-0.662486	-0.175213	0.50766	0.00950627	0.0344508	0.0454944	0.22814	4	4	4	A2	Artery. coronary (GTEx)	EpiXcan	0.990479	artery_coronary	0.999981
2020	ENSG00000164713	BRI3	-0.662424	-0.143959	0.507699	0.007853	0.03602	0.0417562	0.212785	6	9	9	A2	Artery. coronary (GTEx)	EpiXcan	0.990479	artery_coronary	0.999981
2021	ENSG00000151883	PARP8	0.662169	0.0450061	0.507863	0.0794744	0.147147	1.2949e-05	0.000166695	29	37	37	A2	Artery. coronary (GTEx)	EpiXcan	0.990479	artery_coronary	0.999981
2022	ENSG00000123609	NMI	0.661705	0.067712	0.50816	0.0362822	0.0500509	0.014788	0.0884374	21	26	26	A2	Artery. coronary (GTEx)	EpiXcan	0.990479	artery_coronary	0.999981
2023	ENSG00000214087	ARL16	0.661211	0.0438232	0.508477	0.146537	0.309675	2.94262e-11	1.06497e-09	11	13	13	A2	Artery. coronary (GTEx)	EpiXcan	0.990479	artery_coronary	0.999981
2024	ENSG00000263874	LINC00672	-0.661176	-0.310765	0.508499	0.00323975	0.0243516	0.0887898	0.390059	3	6	6	A2	Artery. coronary (GTEx)	EpiXcan	0.990479	artery_coronary	0.999981
2025	ENSG00000234745	HLA-B	0.661166	0.0358705	0.508506	0.085656	0.0875383	0.00102468	0.00822914	46	62	62	A2	Artery. coronary (GTEx)	EpiXcan	0.990479	artery_coronary	0.999981
2026	ENSG00000215146	BX322639.1	0.660782	0.0874896	0.508752	0.11772	0.206423	1.36509e-07	2.5837e-06	39	61	61	A2	Artery. coronary (GTEx)	EpiXcan	0.990479	artery_coronary	0.999981
2027	ENSG00000005156	LIG3	0.660524	0.039326	0.508917	0.0979254	0.23284	1.99078e-08	4.5191e-07	13	14	14	A2	Artery. coronary (GTEx)	EpiXcan	0.990479	artery_coronary	0.999981
2028	ENSG00000163918	RFC4	0.660508	0.122208	0.508928	0.0135975	0.031378	0.0486336	0.240778	3	4	4	A2	Artery. coronary (GTEx)	EpiXcan	0.990479	artery_coronary	0.999981
2029	ENSG00000254860	TMEM9B-AS1	0.659884	0.0578126	0.509328	0.11107	0.252661	5.90203e-09	1.4477e-07	19	28	28	A2	Artery. coronary (GTEx)	EpiXcan	0.990479	artery_coronary	0.999981
2030	ENSG00000269808	AC010327.2	-0.659438	-0.0717733	0.509615	0.0279847	0.011723	0.205241	0.724768	15	19	19	A2	Artery. coronary (GTEx)	EpiXcan	0.990479	artery_coronary	0.999981
2031	ENSG00000244617	ASPRV1	-0.659112	-0.0183302	0.509824	0.598557	0.0362283	0.0415394	0.21195	139	160	160	A2	Artery. coronary (GTEx)	EpiXcan	0.990479	artery_coronary	0.999981
2032	ENSG00000065060	UHRF1BP1	0.658538	0.0294045	0.510192	0.135417	0.413492	4.84885e-16	3.48272e-14	23	25	25	A2	Artery. coronary (GTEx)	EpiXcan	0.990479	artery_coronary	0.999981
2033	ENSG00000000460	C1orf112	-0.658197	-0.1139	0.510412	0.0214204	0.100141	0.000323232	0.00296476	8	12	12	A2	Artery. coronary (GTEx)	EpiXcan	0.990479	artery_coronary	0.999981
2034	ENSG00000159882	ZNF230	0.657114	0.0518525	0.511107	0.0545682	0.0273887	0.0762809	0.344864	37	43	43	A2	Artery. coronary (GTEx)	EpiXcan	0.990479	artery_coronary	0.999981
2035	ENSG00000178295	GEN1	-0.657069	-0.0307192	0.511137	0.17335	0.311206	1.36151e-11	5.13996e-10	27	27	27	A2	Artery. coronary (GTEx)	EpiXcan	0.990479	artery_coronary	0.999981
2036	ENSG00000158161	EYA3	-0.655041	-0.0472587	0.512441	0.0607011	0.091045	0.000883544	0.00721149	23	30	30	A2	Artery. coronary (GTEx)	EpiXcan	0.990479	artery_coronary	0.999981
2037	ENSG00000173715	C11orf80	-0.654513	-0.0859727	0.512782	0.0314638	0.138046	1.72758e-05	0.000215079	3	5	5	A2	Artery. coronary (GTEx)	EpiXcan	0.990479	artery_coronary	0.999981
2038	ENSG00000189223	PAX8-AS1	0.653849	0.0300786	0.513209	0.227733	0.438921	2.68673e-17	2.44353e-15	18	20	20	A2	Artery. coronary (GTEx)	EpiXcan	0.990479	artery_coronary	0.999981
2039	ENSG00000089597	GANAB	0.653185	0.0546932	0.513637	0.0740747	0.0107479	0.271346	0.855577	27	34	34	A2	Artery. coronary (GTEx)	EpiXcan	0.990479	artery_coronary	0.999981
2040	ENSG00000214402	LCNL1	0.65312	0.074347	0.513679	0.0283551	0.0524144	0.0141234	0.0847888	22	27	27	A2	Artery. coronary (GTEx)	EpiXcan	0.990479	artery_coronary	0.999981
2041	ENSG00000127526	SLC35E1	0.652811	0.0927671	0.513878	0.0419041	0.0708961	0.00415021	0.0288707	13	14	14	A2	Artery. coronary (GTEx)	EpiXcan	0.990479	artery_coronary	0.999981
2042	ENSG00000247271	ZBED5-AS1	0.652777	0.152113	0.5139	0.0108325	0.0573195	0.00986323	0.0623114	5	6	6	A2	Artery. coronary (GTEx)	EpiXcan	0.990479	artery_coronary	0.999981
2043	ENSG00000128699	ORMDL1	0.651756	0.153715	0.514559	0.00612729	0.146685	1.3832e-05	0.000176601	5	9	9	A2	Artery. coronary (GTEx)	EpiXcan	0.990479	artery_coronary	0.999981
2044	ENSG00000136527	TRA2B	-0.651467	-0.153574	0.514745	0.00959852	0.0191815	0.121164	0.499272	8	10	10	A2	Artery. coronary (GTEx)	EpiXcan	0.990479	artery_coronary	0.999981
2045	ENSG00000187164	SHTN1	-0.649287	-0.140269	0.516153	0.017305	0.0149502	0.178658	0.660408	21	26	26	A2	Artery. coronary (GTEx)	EpiXcan	0.990479	artery_coronary	0.999981
2046	ENSG00000100731	PCNX1	0.647862	0.0125699	0.517075	0.172053	0.220309	4.11101e-08	8.73731e-07	36	42	42	A2	Artery. coronary (GTEx)	EpiXcan	0.990479	artery_coronary	0.999981
2047	ENSG00000104671	DCTN6	-0.647824	-0.120884	0.517099	0.0252997	0.0367906	0.0375367	0.19479	26	30	30	A2	Artery. coronary (GTEx)	EpiXcan	0.990479	artery_coronary	0.999981
2048	ENSG00000100033	PRODH	0.647203	0.103165	0.5175	0.0247349	0.121208	9.38585e-05	0.000973764	15	28	28	A2	Artery. coronary (GTEx)	EpiXcan	0.990479	artery_coronary	0.999981
2049	ENSG00000270696	AC005034.3	0.645968	0.0447383	0.5183	0.10188	0.227334	3.16348e-08	6.92817e-07	17	20	20	A2	Artery. coronary (GTEx)	EpiXcan	0.990479	artery_coronary	0.999981
2050	ENSG00000168394	TAP1	0.645908	0.0735918	0.518339	0.0317607	0.0100559	0.290434	0.883925	16	18	18	A2	Artery. coronary (GTEx)	EpiXcan	0.990479	artery_coronary	0.999981
2051	ENSG00000170624	SGCD	-0.645682	-0.158869	0.518485	0.0105095	0.03124	0.0532981	0.259019	6	9	9	A2	Artery. coronary (GTEx)	EpiXcan	0.990479	artery_coronary	0.999981
2052	ENSG00000164008	C1orf50	-0.644884	-0.0709409	0.519002	0.0375512	0.0901234	0.000936885	0.00758937	8	10	10	A2	Artery. coronary (GTEx)	EpiXcan	0.990479	artery_coronary	0.999981
2053	ENSG00000066248	NGEF	0.644225	0.0321597	0.51943	0.122059	0.211998	1.30646e-08	3.02951e-07	63	74	74	A2	Artery. coronary (GTEx)	EpiXcan	0.990479	artery_coronary	0.999981
2054	ENSG00000160049	DFFA	-0.643845	-0.108888	0.519676	0.0201844	0.0824535	0.00169411	0.0128815	3	3	3	A2	Artery. coronary (GTEx)	EpiXcan	0.990479	artery_coronary	0.999981
2055	ENSG00000156011	PSD3	-0.643309	-0.0998947	0.520024	0.0326403	0.0210875	0.123014	0.504521	13	16	16	A2	Artery. coronary (GTEx)	EpiXcan	0.990479	artery_coronary	0.999981
2056	ENSG00000169914	OTUD3	-0.643118	-0.0451239	0.520148	0.140274	0.228041	4.45802e-08	9.41517e-07	20	20	20	A2	Artery. coronary (GTEx)	EpiXcan	0.990479	artery_coronary	0.999981
2057	ENSG00000155229	MMS19	-0.642924	-0.103206	0.520273	0.0172464	0.0207167	0.12493	0.510585	13	14	14	A2	Artery. coronary (GTEx)	EpiXcan	0.990479	artery_coronary	0.999981
2058	ENSG00000100106	TRIOBP	0.642012	0.0592506	0.520865	0.0368825	0.260962	1.44074e-09	3.90308e-08	17	25	25	A2	Artery. coronary (GTEx)	EpiXcan	0.990479	artery_coronary	0.999981
2059	ENSG00000180592	SKIDA1	-0.641806	-0.216412	0.520999	0.00871333	0.030826	0.0572398	0.273524	6	7	7	A2	Artery. coronary (GTEx)	EpiXcan	0.990479	artery_coronary	0.999981
2060	ENSG00000131149	GSE1	0.641794	0.0978163	0.521007	0.00714509	0.0146038	0.18803	0.685107	12	15	15	A2	Artery. coronary (GTEx)	EpiXcan	0.990479	artery_coronary	0.999981
2061	ENSG00000138303	ASCC1	0.641423	0.183212	0.521248	0.00867992	0.0464322	0.0195981	0.112588	2	3	3	A2	Artery. coronary (GTEx)	EpiXcan	0.990479	artery_coronary	0.999981
2062	ENSG00000145416	MARCH1	0.641388	0.107628	0.521271	0.0225017	0.0389575	0.0274399	0.149368	48	62	62	A2	Artery. coronary (GTEx)	EpiXcan	0.990479	artery_coronary	0.999981
2063	ENSG00000198218	QRICH1	-0.641343	-0.04932	0.5213	0.0763539	0.028469	0.0688755	0.318214	26	33	33	A2	Artery. coronary (GTEx)	EpiXcan	0.990479	artery_coronary	0.999981
2064	ENSG00000080947	CROCCP3	-0.641137	-0.101356	0.521434	0.0287177	0.0379024	0.0321818	0.17067	5	6	6	A2	Artery. coronary (GTEx)	EpiXcan	0.990479	artery_coronary	0.999981
2065	ENSG00000173269	MMRN2	-0.640419	-1.77849	0.5219	0.000102453	0.0104557	0.250586	0.817543	1	1	1	A2	Artery. coronary (GTEx)	EpiXcan	0.990479	artery_coronary	0.999981
2066	ENSG00000112320	SOBP	0.639786	0.0264443	0.522312	0.286181	0.0160808	0.174456	0.650193	78	91	91	A2	Artery. coronary (GTEx)	EpiXcan	0.990479	artery_coronary	0.999981
2067	ENSG00000148690	FRA10AC1	-0.639769	-0.0632124	0.522323	0.0602189	0.178609	1.33991e-06	2.08751e-05	9	10	10	A2	Artery. coronary (GTEx)	EpiXcan	0.990479	artery_coronary	0.999981
2068	ENSG00000136828	RALGPS1	-0.638895	-0.0790057	0.522891	0.0483776	0.104727	0.000239968	0.00226329	10	11	11	A2	Artery. coronary (GTEx)	EpiXcan	0.990479	artery_coronary	0.999981
2069	ENSG00000164088	PPM1M	-0.638492	-0.0745072	0.523153	0.0333529	0.0255697	0.0896962	0.393203	13	15	15	A2	Artery. coronary (GTEx)	EpiXcan	0.990479	artery_coronary	0.999981
2070	ENSG00000164530	PI16	0.638183	0.0737431	0.523355	0.0387898	0.0134485	0.210883	0.73859	21	25	25	A2	Artery. coronary (GTEx)	EpiXcan	0.990479	artery_coronary	0.999981
2071	ENSG00000197386	HTT	0.638032	0.0706014	0.523453	0.0772036	0.0533186	0.0111991	0.0695894	30	36	36	A2	Artery. coronary (GTEx)	EpiXcan	0.990479	artery_coronary	0.999981
2072	ENSG00000138668	HNRNPD	0.637994	0.0548276	0.523478	0.0571256	0.0460342	0.0179231	0.104509	35	40	40	A2	Artery. coronary (GTEx)	EpiXcan	0.990479	artery_coronary	0.999981
2073	ENSG00000171045	TSNARE1	0.637803	0.0611638	0.523602	0.0393636	0.0455047	0.0213484	0.121104	31	33	33	A2	Artery. coronary (GTEx)	EpiXcan	0.990479	artery_coronary	0.999981
2074	ENSG00000012660	ELOVL5	-0.636418	-0.0571023	0.524504	0.0731099	0.0351217	0.045828	0.22932	10	14	14	A2	Artery. coronary (GTEx)	EpiXcan	0.990479	artery_coronary	0.999981
2075	ENSG00000110628	SLC22A18	0.636211	0.0519214	0.524639	0.0910341	0.269896	9.23404e-10	2.57633e-08	14	17	17	A2	Artery. coronary (GTEx)	EpiXcan	0.990479	artery_coronary	0.999981
2076	ENSG00000162623	TYW3	-0.636159	-0.266005	0.524673	0.00416147	0.0193624	0.13804	0.551293	6	8	8	A2	Artery. coronary (GTEx)	EpiXcan	0.990479	artery_coronary	0.999981
2077	ENSG00000135686	KLHL36	-0.635758	-0.152023	0.524934	0.0245705	0.24156	1.10203e-08	2.56823e-07	7	13	13	A2	Artery. coronary (GTEx)	EpiXcan	0.990479	artery_coronary	0.999981
2078	ENSG00000106477	CEP41	-0.635562	-0.0584704	0.525062	0.0316542	0.0595744	0.00783246	0.0507877	14	16	16	A2	Artery. coronary (GTEx)	EpiXcan	0.990479	artery_coronary	0.999981
2079	ENSG00000119383	PTPA	-0.63458	-0.114634	0.525703	0.0217484	0.0293266	0.0678546	0.314484	19	22	22	A2	Artery. coronary (GTEx)	EpiXcan	0.990479	artery_coronary	0.999981
2080	ENSG00000096968	JAK2	-0.634367	-0.0844127	0.525841	0.046892	0.0280367	0.0758066	0.34346	26	35	35	A2	Artery. coronary (GTEx)	EpiXcan	0.990479	artery_coronary	0.999981
2081	ENSG00000149289	ZC3H12C	0.633902	-0.00125049	0.526145	0.118305	0.0146717	0.197693	0.706625	39	47	47	A2	Artery. coronary (GTEx)	EpiXcan	0.990479	artery_coronary	0.999981
2082	ENSG00000121989	ACVR2A	0.633439	0.057912	0.526447	0.0395261	0.207929	1.52864e-07	2.86615e-06	21	28	28	A2	Artery. coronary (GTEx)	EpiXcan	0.990479	artery_coronary	0.999981
2083	ENSG00000125630	POLR1B	-0.633401	-0.0398279	0.526472	0.0875671	0.228718	9.27117e-09	2.17872e-07	13	15	15	A2	Artery. coronary (GTEx)	EpiXcan	0.990479	artery_coronary	0.999981
2084	ENSG00000150990	DHX37	-0.633321	-0.0799912	0.526524	0.0569396	0.0801646	0.00233139	0.017123	16	22	22	A2	Artery. coronary (GTEx)	EpiXcan	0.990479	artery_coronary	0.999981
2085	ENSG00000144034	TPRKB	-0.633157	-0.115275	0.526631	0.0166459	0.0238042	0.0453767	0.22786	5	9	9	A2	Artery. coronary (GTEx)	EpiXcan	0.990479	artery_coronary	0.999981
2086	ENSG00000113441	LNPEP	-0.633061	-0.106143	0.526694	0.0376806	0.0217473	0.110519	0.465384	15	17	17	A2	Artery. coronary (GTEx)	EpiXcan	0.990479	artery_coronary	0.999981
2087	ENSG00000132436	FIGNL1	-0.632932	-0.0276341	0.526778	0.163984	0.350679	5.75058e-13	2.69373e-11	8	9	9	A2	Artery. coronary (GTEx)	EpiXcan	0.990479	artery_coronary	0.999981
2088	ENSG00000079257	LXN	0.632493	0.0470004	0.527065	0.0581165	0.143614	2.74561e-05	0.000324789	19	22	22	A2	Artery. coronary (GTEx)	EpiXcan	0.990479	artery_coronary	0.999981
2089	ENSG00000117407	ARTN	-0.632423	-0.0380776	0.527111	0.145668	0.0591565	0.0068983	0.0453604	41	46	46	A2	Artery. coronary (GTEx)	EpiXcan	0.990479	artery_coronary	0.999981
2090	ENSG00000171940	ZNF217	0.631692	0.0395648	0.527588	0.0588279	0.0531465	0.0106297	0.066613	28	32	32	A2	Artery. coronary (GTEx)	EpiXcan	0.990479	artery_coronary	0.999981
2091	ENSG00000108883	EFTUD2	0.631474	0.0442144	0.527731	0.0534582	0.324547	1.24115e-12	5.60759e-11	16	20	20	A2	Artery. coronary (GTEx)	EpiXcan	0.990479	artery_coronary	0.999981
2092	ENSG00000170291	ELP5	-0.631111	-0.143633	0.527968	0.00771333	0.0275353	0.0787928	0.354296	3	4	4	A2	Artery. coronary (GTEx)	EpiXcan	0.990479	artery_coronary	0.999981
2093	ENSG00000068796	KIF2A	0.630854	0.0810208	0.528136	0.044018	0.0890429	0.00111665	0.00885604	14	15	15	A2	Artery. coronary (GTEx)	EpiXcan	0.990479	artery_coronary	0.999981
2094	ENSG00000106538	RARRES2	0.629664	0.0440043	0.528915	0.0443717	0.13267	5.24812e-05	0.000579694	11	13	13	A2	Artery. coronary (GTEx)	EpiXcan	0.990479	artery_coronary	0.999981
2095	ENSG00000196295	AC005154.1	-0.629143	-0.0273866	0.529255	0.286613	0.638723	1.0706e-30	8.33047e-28	18	23	23	A2	Artery. coronary (GTEx)	EpiXcan	0.990479	artery_coronary	0.999981
2096	ENSG00000141127	PRPSAP2	-0.628996	-0.035977	0.529351	0.106612	0.455213	1.64687e-18	1.84528e-16	23	32	32	A2	Artery. coronary (GTEx)	EpiXcan	0.990479	artery_coronary	0.999981
2097	ENSG00000186496	ZNF396	-0.628962	-0.0453699	0.529374	0.114008	0.166032	4.79611e-06	6.75118e-05	23	27	27	A2	Artery. coronary (GTEx)	EpiXcan	0.990479	artery_coronary	0.999981
2098	ENSG00000205959	AC105345.1	0.628581	0.0309573	0.529623	0.102986	0.073813	0.00173933	0.0131967	31	44	44	A2	Artery. coronary (GTEx)	EpiXcan	0.990479	artery_coronary	0.999981
2099	ENSG00000075292	ZNF638	0.628266	0.0592228	0.52983	0.118233	0.0322342	0.0498484	0.245146	48	58	58	A2	Artery. coronary (GTEx)	EpiXcan	0.990479	artery_coronary	0.999981
2100	ENSG00000135341	MAP3K7	-0.628247	-0.0652317	0.529842	0.101588	0.0951787	0.000759438	0.00633136	48	52	52	A2	Artery. coronary (GTEx)	EpiXcan	0.990479	artery_coronary	0.999981
2101	ENSG00000135966	TGFBRAP1	0.627395	0.0936997	0.530401	0.0150534	0.028728	0.0694739	0.320294	5	5	5	A2	Artery. coronary (GTEx)	EpiXcan	0.990479	artery_coronary	0.999981
2102	ENSG00000128274	A4GALT	0.627273	0.00898677	0.530481	0.0479071	0.0104247	0.279237	0.868916	31	43	43	A2	Artery. coronary (GTEx)	EpiXcan	0.990479	artery_coronary	0.999981
2103	ENSG00000134262	AP4B1	0.626602	0.169936	0.53092	0.0143652	0.0269949	0.0699347	0.322157	5	6	6	A2	Artery. coronary (GTEx)	EpiXcan	0.990479	artery_coronary	0.999981
2104	ENSG00000078043	PIAS2	0.62647	0.0916021	0.531007	0.0126962	0.0325715	0.0501824	0.246357	8	12	12	A2	Artery. coronary (GTEx)	EpiXcan	0.990479	artery_coronary	0.999981
2105	ENSG00000174606	ANGEL2	-0.625935	-0.0596949	0.531357	0.0917784	0.262159	1.99355e-09	5.2782e-08	13	16	16	A2	Artery. coronary (GTEx)	EpiXcan	0.990479	artery_coronary	0.999981
2106	ENSG00000187942	LDLRAD2	-0.625666	-0.792332	0.531534	0.000133908	0.0138625	0.212576	0.742109	2	4	4	A2	Artery. coronary (GTEx)	EpiXcan	0.990479	artery_coronary	0.999981
2107	ENSG00000197461	PDGFA	-0.625128	-0.0757031	0.531887	0.0308149	0.0323834	0.0498289	0.245136	12	16	16	A2	Artery. coronary (GTEx)	EpiXcan	0.990479	artery_coronary	0.999981
2108	ENSG00000247982	LINC00926	-0.624768	-0.0643798	0.532124	0.0880639	0.209127	1.8973e-07	3.48277e-06	11	13	13	A2	Artery. coronary (GTEx)	EpiXcan	0.990479	artery_coronary	0.999981
2109	ENSG00000072778	ACADVL	-0.62441	-0.142743	0.532358	0.0076506	0.0582033	0.00860644	0.0552691	3	4	4	A2	Artery. coronary (GTEx)	EpiXcan	0.990479	artery_coronary	0.999981
2110	ENSG00000164695	CHMP4C	0.624219	0.0351841	0.532484	0.211361	0.10568	0.000333879	0.00304845	92	101	101	A2	Artery. coronary (GTEx)	EpiXcan	0.990479	artery_coronary	0.999981
2111	ENSG00000156931	VPS8	0.623814	0.0537824	0.53275	0.0518157	0.20463	2.29612e-07	4.13893e-06	6	8	8	A2	Artery. coronary (GTEx)	EpiXcan	0.990479	artery_coronary	0.999981
2112	ENSG00000117868	ESYT2	0.623628	0.053561	0.532872	0.0719831	0.0375213	0.0383578	0.198243	12	13	13	A2	Artery. coronary (GTEx)	EpiXcan	0.990479	artery_coronary	0.999981
2113	ENSG00000087008	ACOX3	0.623459	0.0543743	0.532983	0.0818284	0.0272975	0.0723828	0.331089	36	44	44	A2	Artery. coronary (GTEx)	EpiXcan	0.990479	artery_coronary	0.999981
2114	ENSG00000164053	ATRIP	-0.622272	-0.0906453	0.533763	0.0210715	0.0376118	0.0361059	0.187992	6	8	8	A2	Artery. coronary (GTEx)	EpiXcan	0.990479	artery_coronary	0.999981
2115	ENSG00000164002	EXO5	-0.6213	-0.12467	0.534402	0.00954274	0.0751047	0.00251407	0.0183396	2	3	3	A2	Artery. coronary (GTEx)	EpiXcan	0.990479	artery_coronary	0.999981
2116	ENSG00000130270	ATP8B3	0.620106	0.0914978	0.535188	0.0206957	0.0158955	0.178264	0.659647	15	21	21	A2	Artery. coronary (GTEx)	EpiXcan	0.990479	artery_coronary	0.999981
2117	ENSG00000204147	ASAH2B	-0.619457	-0.126725	0.535615	0.0233148	0.109767	0.000185881	0.00179796	26	41	41	A2	Artery. coronary (GTEx)	EpiXcan	0.990479	artery_coronary	0.999981
2118	ENSG00000185278	ZBTB37	0.619094	0.0640851	0.535855	0.0676512	0.0632222	0.00653127	0.0432107	21	24	24	A2	Artery. coronary (GTEx)	EpiXcan	0.990479	artery_coronary	0.999981
2119	ENSG00000117335	CD46	-0.619088	-0.114528	0.535859	0.0120863	0.144747	1.7099e-05	0.000213639	5	9	9	A2	Artery. coronary (GTEx)	EpiXcan	0.990479	artery_coronary	0.999981
2120	ENSG00000105726	ATP13A1	0.619053	0.0286688	0.535882	0.129741	0.120655	0.000111382	0.00113374	34	46	46	A2	Artery. coronary (GTEx)	EpiXcan	0.990479	artery_coronary	0.999981
2121	ENSG00000103227	LMF1	-0.617949	-0.121304	0.536609	0.0169928	0.0632231	0.00665975	0.0439983	11	15	15	A2	Artery. coronary (GTEx)	EpiXcan	0.990479	artery_coronary	0.999981
2122	ENSG00000151388	ADAMTS12	0.616966	0.102778	0.537257	0.0103238	0.0317591	0.0545856	0.263811	10	11	11	A2	Artery. coronary (GTEx)	EpiXcan	0.990479	artery_coronary	0.999981
2123	ENSG00000183486	MX2	0.615642	0.028033	0.538131	0.0686055	0.0167359	0.154168	0.597901	50	61	61	A2	Artery. coronary (GTEx)	EpiXcan	0.990479	artery_coronary	0.999981
2124	ENSG00000108551	RASD1	-0.615202	-0.151525	0.538421	0.0162626	0.0140467	0.198291	0.708124	10	11	11	A2	Artery. coronary (GTEx)	EpiXcan	0.990479	artery_coronary	0.999981
2125	ENSG00000073008	PVR	0.614872	0.105489	0.53864	0.0168689	0.0372825	0.0382394	0.197704	9	11	11	A2	Artery. coronary (GTEx)	EpiXcan	0.990479	artery_coronary	0.999981
2126	ENSG00000237940	LINC01238	0.614749	0.851963	0.538721	0.00102253	0.207768	1.94834e-07	3.56712e-06	13	19	19	A2	Artery. coronary (GTEx)	EpiXcan	0.990479	artery_coronary	0.999981
2127	ENSG00000231672	DIRC3	-0.614643	-0.090534	0.538791	0.0345907	0.0429811	0.0254418	0.13996	4	6	6	A2	Artery. coronary (GTEx)	EpiXcan	0.990479	artery_coronary	0.999981
2128	ENSG00000164494	PDSS2	0.614641	0.0420374	0.538792	0.0721692	0.041036	0.0300065	0.160839	53	63	63	A2	Artery. coronary (GTEx)	EpiXcan	0.990479	artery_coronary	0.999981
2129	ENSG00000134996	OSTF1	0.614461	0.180122	0.538911	0.00799447	0.0325802	0.0546386	0.263886	8	8	8	A2	Artery. coronary (GTEx)	EpiXcan	0.990479	artery_coronary	0.999981
2130	ENSG00000070501	POLB	-0.614348	-0.139531	0.538986	0.0299638	0.0554866	0.00874328	0.0559426	7	8	8	A2	Artery. coronary (GTEx)	EpiXcan	0.990479	artery_coronary	0.999981
2131	ENSG00000235501	AC105942.1	-0.614269	-0.0767016	0.539037	0.0336811	0.113864	0.000109199	0.00111313	7	7	7	A2	Artery. coronary (GTEx)	EpiXcan	0.990479	artery_coronary	0.999981
2132	ENSG00000247137	AP000873.2	-0.614117	-0.0415113	0.539138	0.0990784	0.0237244	0.102751	0.438356	53	60	60	A2	Artery. coronary (GTEx)	EpiXcan	0.990479	artery_coronary	0.999981
2133	ENSG00000145375	SPATA5	-0.613712	-0.0336552	0.539405	0.0883035	0.0185306	0.142824	0.565723	35	42	42	A2	Artery. coronary (GTEx)	EpiXcan	0.990479	artery_coronary	0.999981
2134	ENSG00000099889	ARVCF	-0.613405	-0.325173	0.539608	0.00146212	0.0522671	0.0122145	0.0750008	12	15	15	A2	Artery. coronary (GTEx)	EpiXcan	0.990479	artery_coronary	0.999981
2135	ENSG00000183426	NPIPA1	-0.613385	-0.0403662	0.539622	0.1871	0.258431	4.92306e-10	1.43951e-08	54	67	67	A2	Artery. coronary (GTEx)	EpiXcan	0.990479	artery_coronary	0.999981
2136	ENSG00000247498	GPRC5D-AS1	0.613365	0.132741	0.539635	0.0195708	0.218125	7.31965e-08	1.47086e-06	10	12	12	A2	Artery. coronary (GTEx)	EpiXcan	0.990479	artery_coronary	0.999981
2137	ENSG00000253716	MINCR	-0.613291	-0.0485928	0.539684	0.139265	0.0209565	0.121881	0.501194	52	60	60	A2	Artery. coronary (GTEx)	EpiXcan	0.990479	artery_coronary	0.999981
2138	ENSG00000171862	PTEN	0.613093	0.109683	0.539815	0.0194427	0.0146337	0.19664	0.704744	10	14	14	A2	Artery. coronary (GTEx)	EpiXcan	0.990479	artery_coronary	0.999981
2139	ENSG00000163945	UVSSA	-0.612762	-0.0273055	0.540034	0.172334	0.225901	2.94425e-09	7.59431e-08	30	35	35	A2	Artery. coronary (GTEx)	EpiXcan	0.990479	artery_coronary	0.999981
2140	ENSG00000122390	NAA60	0.61274	0.0414706	0.540048	0.0894859	0.106517	9.15648e-05	0.000952084	17	22	22	A2	Artery. coronary (GTEx)	EpiXcan	0.990479	artery_coronary	0.999981
2141	ENSG00000133265	HSPBP1	0.612719	0.215001	0.540062	0.0041745	0.0157856	0.182964	0.671538	10	15	15	A2	Artery. coronary (GTEx)	EpiXcan	0.990479	artery_coronary	0.999981
2142	ENSG00000011132	APBA3	-0.611906	-0.400167	0.5406	0.00164618	0.0379018	0.0370673	0.19264	1	3	3	A2	Artery. coronary (GTEx)	EpiXcan	0.990479	artery_coronary	0.999981
2143	ENSG00000163659	TIPARP	-0.611904	-0.061968	0.540601	0.0558592	0.155405	7.90653e-06	0.000106275	9	12	12	A2	Artery. coronary (GTEx)	EpiXcan	0.990479	artery_coronary	0.999981
2144	ENSG00000125731	SH2D3A	0.611288	0.0566232	0.541009	0.0664853	0.172933	2.34149e-07	4.20565e-06	3	4	4	A2	Artery. coronary (GTEx)	EpiXcan	0.990479	artery_coronary	0.999981
2145	ENSG00000107317	PTGDS	-0.609579	-0.0571413	0.542141	0.0338814	0.134142	5.03372e-05	0.000558655	17	23	23	A2	Artery. coronary (GTEx)	EpiXcan	0.990479	artery_coronary	0.999981
2146	ENSG00000146707	POMZP3	0.608631	0.0304631	0.542769	0.268436	0.514592	2.10298e-21	3.38556e-19	36	44	44	A2	Artery. coronary (GTEx)	EpiXcan	0.990479	artery_coronary	0.999981
2147	ENSG00000106263	EIF3B	0.607973	0.0692618	0.543206	0.0281194	0.0850323	0.00130054	0.0101648	9	10	10	A2	Artery. coronary (GTEx)	EpiXcan	0.990479	artery_coronary	0.999981
2148	ENSG00000203791	EEF1AKMT2	-0.607967	-0.0527157	0.543209	0.0955671	0.318908	1.73311e-12	7.6094e-11	20	26	26	A2	Artery. coronary (GTEx)	EpiXcan	0.990479	artery_coronary	0.999981
2149	ENSG00000177575	CD163	0.607916	0.0737547	0.543243	0.0555424	0.018853	0.144923	0.571771	15	20	20	A2	Artery. coronary (GTEx)	EpiXcan	0.990479	artery_coronary	0.999981
2150	ENSG00000097046	CDC7	-0.60774	-0.0894719	0.54336	0.0206284	0.136165	3.56916e-05	0.000410087	15	19	19	A2	Artery. coronary (GTEx)	EpiXcan	0.990479	artery_coronary	0.999981
2151	ENSG00000170629	DPY19L2P2	-0.606056	-0.125306	0.544477	0.0126551	0.0868229	0.000820571	0.00677648	5	8	8	A2	Artery. coronary (GTEx)	EpiXcan	0.990479	artery_coronary	0.999981
2152	ENSG00000146373	RNF217	0.605852	0.212307	0.544613	0.00519778	0.0202826	0.133324	0.537206	2	2	2	A2	Artery. coronary (GTEx)	EpiXcan	0.990479	artery_coronary	0.999981
2153	ENSG00000197043	ANXA6	-0.60557	-2.05847	0.5448	3.43142e-05	0.0133733	0.202263	0.717734	1	2	2	A2	Artery. coronary (GTEx)	EpiXcan	0.990479	artery_coronary	0.999981
2154	ENSG00000174953	DHX36	0.604359	0.167943	0.545605	0.0202889	0.0747611	0.00295133	0.021209	9	15	15	A2	Artery. coronary (GTEx)	EpiXcan	0.990479	artery_coronary	0.999981
2155	ENSG00000198373	WWP2	0.603365	0.211865	0.546266	0.00879239	0.0812704	0.0016632	0.0126602	7	10	10	A2	Artery. coronary (GTEx)	EpiXcan	0.990479	artery_coronary	0.999981
2156	ENSG00000234741	GAS5	0.603308	0.0483508	0.546304	0.066976	0.055389	0.00555771	0.0375501	4	5	5	A2	Artery. coronary (GTEx)	EpiXcan	0.990479	artery_coronary	0.999981
2157	ENSG00000039560	RAI14	0.603191	0.0430328	0.546382	0.144054	0.132126	6.16835e-05	0.000669202	40	51	51	A2	Artery. coronary (GTEx)	EpiXcan	0.990479	artery_coronary	0.999981
2158	ENSG00000149218	ENDOD1	0.603093	0.0334103	0.546447	0.124178	0.131848	7.04108e-05	0.000754532	40	50	50	A2	Artery. coronary (GTEx)	EpiXcan	0.990479	artery_coronary	0.999981
2159	ENSG00000141568	FOXK2	-0.602902	-0.271478	0.546574	0.00882667	0.047805	0.0182936	0.106272	4	5	5	A2	Artery. coronary (GTEx)	EpiXcan	0.990479	artery_coronary	0.999981
2160	ENSG00000072422	RHOBTB1	-0.602407	-0.172932	0.546903	0.00457943	0.0695008	0.00360764	0.0254168	4	7	7	A2	Artery. coronary (GTEx)	EpiXcan	0.990479	artery_coronary	0.999981
2161	ENSG00000244682	FCGR2C	-0.602199	-0.0413755	0.547042	0.137504	0.2532	6.30571e-09	1.53596e-07	13	15	15	A2	Artery. coronary (GTEx)	EpiXcan	0.990479	artery_coronary	0.999981
2162	ENSG00000185684	EP400NL	-0.601372	-0.04109	0.547592	0.0901788	0.290538	1.11493e-10	3.64854e-09	23	33	33	A2	Artery. coronary (GTEx)	EpiXcan	0.990479	artery_coronary	0.999981
2163	ENSG00000184828	ZBTB7C	-0.601185	-0.104588	0.547717	0.00484817	0.0129643	0.22292	0.763378	3	3	3	A2	Artery. coronary (GTEx)	EpiXcan	0.990479	artery_coronary	0.999981
2164	ENSG00000162669	HFM1	0.599849	0.0512735	0.548607	0.0923112	0.37415	9.73109e-15	5.95169e-13	21	29	29	A2	Artery. coronary (GTEx)	EpiXcan	0.990479	artery_coronary	0.999981
2165	ENSG00000239264	TXNDC5	-0.599807	-0.0503367	0.548635	0.0437947	0.17058	1.57767e-06	2.4309e-05	13	14	14	A2	Artery. coronary (GTEx)	EpiXcan	0.990479	artery_coronary	0.999981
2166	ENSG00000086570	FAT2	-0.599661	-0.0480205	0.548732	0.080818	0.086115	0.00107087	0.00853845	15	18	18	A2	Artery. coronary (GTEx)	EpiXcan	0.990479	artery_coronary	0.999981
2167	ENSG00000100568	VTI1B	-0.598708	-0.109085	0.549367	0.0178099	0.0160071	0.181314	0.667291	5	5	5	A2	Artery. coronary (GTEx)	EpiXcan	0.990479	artery_coronary	0.999981
2168	ENSG00000064787	BCAS1	-0.597699	-0.0448726	0.550041	0.0440745	0.0384485	0.0284629	0.154098	14	24	24	A2	Artery. coronary (GTEx)	EpiXcan	0.990479	artery_coronary	0.999981
2169	ENSG00000233927	RPS28	0.597448	0.0250806	0.550208	0.284811	0.381799	1.58732e-14	9.26333e-13	25	28	28	A2	Artery. coronary (GTEx)	EpiXcan	0.990479	artery_coronary	0.999981
2170	ENSG00000077549	CAPZB	-0.597239	-0.0930409	0.550348	0.0410376	0.0718858	0.00339977	0.0240612	11	12	12	A2	Artery. coronary (GTEx)	EpiXcan	0.990479	artery_coronary	0.999981
2171	ENSG00000168077	SCARA3	-0.597103	-0.0439554	0.550438	0.0746661	0.146101	1.08028e-05	0.000141141	14	16	16	A2	Artery. coronary (GTEx)	EpiXcan	0.990479	artery_coronary	0.999981
2172	ENSG00000007341	ST7L	-0.597039	-0.032615	0.550481	0.123864	0.429302	3.4466e-17	3.03604e-15	22	26	26	A2	Artery. coronary (GTEx)	EpiXcan	0.990479	artery_coronary	0.999981
2173	ENSG00000113805	CNTN3	0.596621	0.175725	0.55076	0.0223251	0.0309915	0.0615765	0.290091	6	7	7	A2	Artery. coronary (GTEx)	EpiXcan	0.990479	artery_coronary	0.999981
2174	ENSG00000123643	SLC36A1	0.596518	0.0323279	0.550829	0.148108	0.294943	1.27245e-10	4.14464e-09	12	12	12	A2	Artery. coronary (GTEx)	EpiXcan	0.990479	artery_coronary	0.999981
2175	ENSG00000115998	C2orf42	0.596209	0.0950056	0.551035	0.0137617	0.038566	0.035744	0.186374	9	14	14	A2	Artery. coronary (GTEx)	EpiXcan	0.990479	artery_coronary	0.999981
2176	ENSG00000089063	TMEM230	-0.595698	-0.100134	0.551377	0.0470852	0.295058	9.97605e-11	3.28609e-09	7	8	8	A2	Artery. coronary (GTEx)	EpiXcan	0.990479	artery_coronary	0.999981
2177	ENSG00000137944	KYAT3	-0.595208	-0.0471249	0.551704	0.0565505	0.206231	1.00228e-07	1.95243e-06	11	12	12	A2	Artery. coronary (GTEx)	EpiXcan	0.990479	artery_coronary	0.999981
2178	ENSG00000106610	STAG3L4	-0.594772	-0.0234924	0.551996	0.250016	0.441552	1.04781e-17	1.01211e-15	42	52	52	A2	Artery. coronary (GTEx)	EpiXcan	0.990479	artery_coronary	0.999981
2179	ENSG00000138326	RPS24	-0.594543	-0.162472	0.552149	0.00954444	0.0208073	0.119311	0.493815	4	6	6	A2	Artery. coronary (GTEx)	EpiXcan	0.990479	artery_coronary	0.999981
2180	ENSG00000125430	HS3ST3B1	0.593876	0.136925	0.552595	0.0203388	0.028919	0.0626159	0.294196	15	17	17	A2	Artery. coronary (GTEx)	EpiXcan	0.990479	artery_coronary	0.999981
2181	ENSG00000038945	MSR1	0.59356	0.0872681	0.552807	0.0345195	0.0197409	0.128137	0.522014	11	15	15	A2	Artery. coronary (GTEx)	EpiXcan	0.990479	artery_coronary	0.999981
2182	ENSG00000184347	SLIT3	-0.593028	-0.072752	0.553162	0.0108096	0.0142916	0.19702	0.705385	13	17	17	A2	Artery. coronary (GTEx)	EpiXcan	0.990479	artery_coronary	0.999981
2183	ENSG00000142794	NBPF3	-0.592767	-0.0243606	0.553337	0.2245	0.578682	3.94448e-26	1.49315e-23	10	14	14	A2	Artery. coronary (GTEx)	EpiXcan	0.990479	artery_coronary	0.999981
2184	ENSG00000196159	FAT4	0.592739	0.0828823	0.553356	0.0279492	0.0155976	0.176836	0.65674	27	30	30	A2	Artery. coronary (GTEx)	EpiXcan	0.990479	artery_coronary	0.999981
2185	ENSG00000232229	LINC00865	-0.592208	-0.014687	0.553711	0.319389	0.457294	4.60843e-18	4.71136e-16	30	36	36	A2	Artery. coronary (GTEx)	EpiXcan	0.990479	artery_coronary	0.999981
2186	ENSG00000161618	ALDH16A1	0.591851	0.0323574	0.55395	0.193645	0.260123	1.28494e-09	3.50133e-08	35	41	41	A2	Artery. coronary (GTEx)	EpiXcan	0.990479	artery_coronary	0.999981
2187	ENSG00000119946	CNNM1	0.591297	0.0919013	0.554322	0.0202157	0.0498902	0.0135064	0.0815388	28	34	34	A2	Artery. coronary (GTEx)	EpiXcan	0.990479	artery_coronary	0.999981
2188	ENSG00000196187	TMEM63A	0.591052	0.0450934	0.554485	0.0802606	0.0589722	0.00725293	0.0474916	53	62	62	A2	Artery. coronary (GTEx)	EpiXcan	0.990479	artery_coronary	0.999981
2189	ENSG00000005339	CREBBP	-0.590812	-0.0910356	0.554646	0.0268838	0.0113323	0.250915	0.818043	22	26	26	A2	Artery. coronary (GTEx)	EpiXcan	0.990479	artery_coronary	0.999981
2190	ENSG00000159110	IFNAR2	0.589912	0.0546142	0.55525	0.0218635	0.130985	5.28483e-05	0.000583288	8	10	10	A2	Artery. coronary (GTEx)	EpiXcan	0.990479	artery_coronary	0.999981
2191	ENSG00000129355	CDKN2D	0.589891	0.19918	0.555264	0.00629293	0.0556548	0.0101464	0.0638983	9	14	14	A2	Artery. coronary (GTEx)	EpiXcan	0.990479	artery_coronary	0.999981
2192	ENSG00000183431	SF3A3	-0.589717	-0.0373326	0.55538	0.125039	0.229115	1.62774e-08	3.71306e-07	54	62	62	A2	Artery. coronary (GTEx)	EpiXcan	0.990479	artery_coronary	0.999981
2193	ENSG00000144895	EIF2A	-0.588137	-0.0515238	0.556441	0.0979687	0.360147	5.30314e-14	2.86779e-12	5	7	7	A2	Artery. coronary (GTEx)	EpiXcan	0.990479	artery_coronary	0.999981
2194	ENSG00000162341	TPCN2	0.587741	0.0487484	0.556706	0.0750885	0.299082	8.23151e-11	2.77141e-09	8	11	11	A2	Artery. coronary (GTEx)	EpiXcan	0.990479	artery_coronary	0.999981
2195	ENSG00000141012	GALNS	0.58714	0.0502453	0.55711	0.094779	0.0125648	0.215242	0.748005	21	30	30	A2	Artery. coronary (GTEx)	EpiXcan	0.990479	artery_coronary	0.999981
2196	ENSG00000103222	ABCC1	0.586827	0.682337	0.55732	0.000134807	0.0103844	0.262365	0.838585	4	6	6	A2	Artery. coronary (GTEx)	EpiXcan	0.990479	artery_coronary	0.999981
2197	ENSG00000164331	ANKRA2	-0.586224	-0.0744505	0.557725	0.054361	0.0647234	0.004201	0.0291572	20	22	22	A2	Artery. coronary (GTEx)	EpiXcan	0.990479	artery_coronary	0.999981
2198	ENSG00000149792	MRPL49	0.585666	0.263695	0.5581	0.00381438	0.0413872	0.0278075	0.150877	1	1	1	A2	Artery. coronary (GTEx)	EpiXcan	0.990479	artery_coronary	0.999981
2199	ENSG00000248487	ABHD14A	0.58559	0.0543742	0.558151	0.0830666	0.159777	9.62887e-06	0.00012675	18	22	22	A2	Artery. coronary (GTEx)	EpiXcan	0.990479	artery_coronary	0.999981
2200	ENSG00000130177	CDC16	-0.584828	-0.0594348	0.558663	0.0315573	0.1661	3.33075e-06	4.83927e-05	16	21	21	A2	Artery. coronary (GTEx)	EpiXcan	0.990479	artery_coronary	0.999981
2201	ENSG00000213465	ARL2	-0.584217	-0.0850652	0.559075	0.013084	0.0129012	0.228496	0.775081	8	13	13	A2	Artery. coronary (GTEx)	EpiXcan	0.990479	artery_coronary	0.999981
2202	ENSG00000164761	TNFRSF11B	-0.584022	-0.0540493	0.559206	0.0877114	0.0188189	0.14412	0.569246	48	53	53	A2	Artery. coronary (GTEx)	EpiXcan	0.990479	artery_coronary	0.999981
2203	ENSG00000169220	RGS14	0.583799	0.0612211	0.559356	0.0304094	0.187093	6.19728e-07	1.02117e-05	4	4	4	A2	Artery. coronary (GTEx)	EpiXcan	0.990479	artery_coronary	0.999981
2204	ENSG00000187624	C17orf97	-0.582989	-0.0322559	0.559901	0.243387	0.690513	4.38908e-36	6.14734e-33	15	23	23	A2	Artery. coronary (GTEx)	EpiXcan	0.990479	artery_coronary	0.999981
2205	ENSG00000198795	ZNF521	0.582668	0.137642	0.560117	0.0107874	0.0406533	0.0278142	0.150877	2	2	2	A2	Artery. coronary (GTEx)	EpiXcan	0.990479	artery_coronary	0.999981
2206	ENSG00000165185	KIAA1958	0.582404	0.0190435	0.560295	0.0254074	0.0288584	0.0679764	0.314945	31	33	33	A2	Artery. coronary (GTEx)	EpiXcan	0.990479	artery_coronary	0.999981
2207	ENSG00000165572	KBTBD6	-0.582305	-0.0991867	0.560362	0.0112188	0.0142268	0.20528	0.724768	7	8	8	A2	Artery. coronary (GTEx)	EpiXcan	0.990479	artery_coronary	0.999981
2208	ENSG00000228300	C19orf24	0.582141	0.0470925	0.560472	0.111566	0.211287	8.02088e-08	1.59348e-06	17	37	37	A2	Artery. coronary (GTEx)	EpiXcan	0.990479	artery_coronary	0.999981
2209	ENSG00000182463	TSHZ2	0.581654	0.143405	0.5608	0.00652913	0.016641	0.166437	0.631054	1	1	1	A2	Artery. coronary (GTEx)	EpiXcan	0.990479	artery_coronary	0.999981
2210	ENSG00000085514	PILRA	-0.581475	-0.0401805	0.56092	0.103455	0.302312	3.44712e-11	1.23479e-09	17	26	26	A2	Artery. coronary (GTEx)	EpiXcan	0.990479	artery_coronary	0.999981
2211	ENSG00000054793	ATP9A	-0.581469	-0.0706696	0.560925	0.0674905	0.025422	0.0861783	0.380401	28	32	32	A2	Artery. coronary (GTEx)	EpiXcan	0.990479	artery_coronary	0.999981
2212	ENSG00000107341	UBE2R2	0.581239	0.0657309	0.561079	0.0636029	0.0587535	0.00743717	0.0485165	50	65	65	A2	Artery. coronary (GTEx)	EpiXcan	0.990479	artery_coronary	0.999981
2213	ENSG00000130707	ASS1	0.580767	0.0590987	0.561398	0.0318677	0.0588913	0.00605039	0.0404688	19	26	26	A2	Artery. coronary (GTEx)	EpiXcan	0.990479	artery_coronary	0.999981
2214	ENSG00000109466	KLHL2	-0.580745	-0.180259	0.561412	0.00884484	0.0184136	0.138285	0.552115	2	2	2	A2	Artery. coronary (GTEx)	EpiXcan	0.990479	artery_coronary	0.999981
2215	ENSG00000108465	CDK5RAP3	-0.578597	-0.0536651	0.562861	0.0539613	0.0629396	0.00530317	0.0359517	15	17	17	A2	Artery. coronary (GTEx)	EpiXcan	0.990479	artery_coronary	0.999981
2216	ENSG00000164010	ERMAP	-0.578555	-0.0199898	0.56289	0.236903	0.0283244	0.0627443	0.2947	56	64	64	A2	Artery. coronary (GTEx)	EpiXcan	0.990479	artery_coronary	0.999981
2217	ENSG00000273247	AC097376.2	-0.578159	-0.132311	0.563157	0.0247919	0.0491462	0.0134804	0.0814175	6	8	8	A2	Artery. coronary (GTEx)	EpiXcan	0.990479	artery_coronary	0.999981
2218	ENSG00000101353	MROH8	-0.578116	-0.075994	0.563186	0.0457497	0.198486	5.06833e-07	8.471e-06	9	12	12	A2	Artery. coronary (GTEx)	EpiXcan	0.990479	artery_coronary	0.999981
2219	ENSG00000143036	SLC44A3	0.577692	0.0954111	0.563472	0.0157741	0.0454427	0.0226404	0.126841	14	18	18	A2	Artery. coronary (GTEx)	EpiXcan	0.990479	artery_coronary	0.999981
2220	ENSG00000272086	AC025181.2	0.577623	0.049637	0.563518	0.166356	0.0374836	0.0342987	0.17966	53	65	65	A2	Artery. coronary (GTEx)	EpiXcan	0.990479	artery_coronary	0.999981
2221	ENSG00000138400	MDH1B	0.57728	0.122706	0.56375	0.00940248	0.0575261	0.00952918	0.0605561	5	6	6	A2	Artery. coronary (GTEx)	EpiXcan	0.990479	artery_coronary	0.999981
2222	ENSG00000167670	CHAF1A	0.576693	0.0301804	0.564147	0.161764	0.224078	2.46903e-08	5.47171e-07	45	63	63	A2	Artery. coronary (GTEx)	EpiXcan	0.990479	artery_coronary	0.999981
2223	ENSG00000138646	HERC5	-0.57617	-0.576062	0.5645	0.000565177	0.0314884	0.0566701	0.271265	1	2	2	A2	Artery. coronary (GTEx)	EpiXcan	0.990479	artery_coronary	0.999981
2224	ENSG00000112941	PAPD7	-0.575536	-0.0980879	0.564929	0.0167351	0.0585745	0.00843028	0.0542372	9	11	11	A2	Artery. coronary (GTEx)	EpiXcan	0.990479	artery_coronary	0.999981
2225	ENSG00000113643	RARS	0.575382	0.113069	0.565033	0.0121439	0.109375	0.000302355	0.00278971	4	7	7	A2	Artery. coronary (GTEx)	EpiXcan	0.990479	artery_coronary	0.999981
2226	ENSG00000167588	GPD1	0.574946	1.13033	0.565328	0.000123705	0.0101636	0.244564	0.80592	3	3	3	A2	Artery. coronary (GTEx)	EpiXcan	0.990479	artery_coronary	0.999981
2227	ENSG00000051009	FAM160A2	-0.574533	-0.136023	0.565607	0.00801049	0.0275853	0.0748955	0.339918	5	5	5	A2	Artery. coronary (GTEx)	EpiXcan	0.990479	artery_coronary	0.999981
2228	ENSG00000117410	ATP6V0B	0.574197	0.0346375	0.565835	0.0184451	0.0458422	0.0205287	0.116877	9	12	12	A2	Artery. coronary (GTEx)	EpiXcan	0.990479	artery_coronary	0.999981
2229	ENSG00000134463	ECHDC3	0.573613	0.0201667	0.56623	0.244352	0.382737	3.62564e-15	2.32939e-13	60	73	73	A2	Artery. coronary (GTEx)	EpiXcan	0.990479	artery_coronary	0.999981
2230	ENSG00000073584	SMARCE1	-0.57348	-0.0465717	0.56632	0.0559762	0.112	0.000158797	0.00155533	15	19	19	A2	Artery. coronary (GTEx)	EpiXcan	0.990479	artery_coronary	0.999981
2231	ENSG00000197568	HHLA3	-0.572975	-0.0491975	0.566661	0.0247244	0.0356596	0.0411603	0.210552	23	29	29	A2	Artery. coronary (GTEx)	EpiXcan	0.990479	artery_coronary	0.999981
2232	ENSG00000144746	ARL6IP5	-0.571995	-0.407953	0.567325	0.00162336	0.0137754	0.205011	0.724366	3	5	5	A2	Artery. coronary (GTEx)	EpiXcan	0.990479	artery_coronary	0.999981
2233	ENSG00000169299	PGM2	0.571558	0.0887435	0.567622	0.00872562	0.0152026	0.181337	0.667291	15	19	19	A2	Artery. coronary (GTEx)	EpiXcan	0.990479	artery_coronary	0.999981
2234	ENSG00000272645	GTF2IP20	-0.571548	-0.0532862	0.567628	0.139845	0.303396	5.77191e-11	2.01098e-09	29	35	35	A2	Artery. coronary (GTEx)	EpiXcan	0.990479	artery_coronary	0.999981
2235	ENSG00000132305	IMMT	0.571481	0.0607837	0.567674	0.0612619	0.206321	9.58117e-08	1.88475e-06	19	31	31	A2	Artery. coronary (GTEx)	EpiXcan	0.990479	artery_coronary	0.999981
2236	ENSG00000145348	TBCK	-0.571331	-0.0311166	0.567775	0.15794	0.116575	0.00016848	0.00164212	77	85	85	A2	Artery. coronary (GTEx)	EpiXcan	0.990479	artery_coronary	0.999981
2237	ENSG00000128266	GNAZ	0.571152	0.0532439	0.567896	0.0513552	0.0192002	0.128626	0.523157	55	72	72	A2	Artery. coronary (GTEx)	EpiXcan	0.990479	artery_coronary	0.999981
2238	ENSG00000187531	SIRT7	0.570774	1.16514	0.568153	0.000112815	0.0309805	0.0495569	0.244141	2	3	3	A2	Artery. coronary (GTEx)	EpiXcan	0.990479	artery_coronary	0.999981
2239	ENSG00000163866	SMIM12	-0.570558	-0.0859943	0.568299	0.0242546	0.0275431	0.0777766	0.350608	14	18	18	A2	Artery. coronary (GTEx)	EpiXcan	0.990479	artery_coronary	0.999981
2240	ENSG00000234585	CCT6P3	-0.570059	-0.0262862	0.568638	0.413834	0.511103	2.16063e-21	3.43884e-19	49	59	59	A2	Artery. coronary (GTEx)	EpiXcan	0.990479	artery_coronary	0.999981
2241	ENSG00000177030	DEAF1	-0.569322	-0.0701916	0.569138	0.0338995	0.031135	0.0525119	0.25582	19	24	24	A2	Artery. coronary (GTEx)	EpiXcan	0.990479	artery_coronary	0.999981
2242	ENSG00000022567	SLC45A4	0.568387	0.0800835	0.569772	0.0160166	0.0421819	0.0217002	0.122603	4	4	4	A2	Artery. coronary (GTEx)	EpiXcan	0.990479	artery_coronary	0.999981
2243	ENSG00000108784	NAGLU	-0.568228	-0.00610093	0.56988	0.0973905	0.0164715	0.125947	0.514289	30	35	35	A2	Artery. coronary (GTEx)	EpiXcan	0.990479	artery_coronary	0.999981
2244	ENSG00000099624	ATP5D	-0.567612	-0.0383646	0.570299	0.0662104	0.0826416	0.00146101	0.0112993	25	40	40	A2	Artery. coronary (GTEx)	EpiXcan	0.990479	artery_coronary	0.999981
2245	ENSG00000149532	CPSF7	0.567516	0.0746309	0.570364	0.079049	0.0599098	0.00638851	0.0424064	9	9	9	A2	Artery. coronary (GTEx)	EpiXcan	0.990479	artery_coronary	0.999981
2246	ENSG00000102743	SLC25A15	0.567398	0.208356	0.570443	0.00324222	0.0347237	0.0422752	0.21492	2	3	3	A2	Artery. coronary (GTEx)	EpiXcan	0.990479	artery_coronary	0.999981
2247	ENSG00000229344	MTCO2P12	0.567173	0.0319548	0.570597	0.100756	0.0347608	0.0420746	0.214056	23	57	57	A2	Artery. coronary (GTEx)	EpiXcan	0.990479	artery_coronary	0.999981
2248	ENSG00000185627	PSMD13	-0.566916	-0.0736429	0.570771	0.0381679	0.201069	2.30468e-07	4.14902e-06	24	34	34	A2	Artery. coronary (GTEx)	EpiXcan	0.990479	artery_coronary	0.999981
2249	ENSG00000272977	AL008721.2	0.56656	0.0237059	0.571013	0.157268	0.126907	2.36506e-05	0.000284334	67	92	92	A2	Artery. coronary (GTEx)	EpiXcan	0.990479	artery_coronary	0.999981
2250	ENSG00000071655	MBD3	0.566253	0.0245139	0.571222	0.170466	0.0884028	0.00127259	0.00998537	65	88	88	A2	Artery. coronary (GTEx)	EpiXcan	0.990479	artery_coronary	0.999981
2251	ENSG00000141560	FN3KRP	0.566113	0.0392308	0.571317	0.172413	0.442737	3.94779e-17	3.43433e-15	19	24	24	A2	Artery. coronary (GTEx)	EpiXcan	0.990479	artery_coronary	0.999981
2252	ENSG00000154803	FLCN	-0.565895	-0.0223918	0.571465	0.290422	0.590423	5.55377e-28	2.99178e-25	7	9	9	A2	Artery. coronary (GTEx)	EpiXcan	0.990479	artery_coronary	0.999981
2253	ENSG00000012061	ERCC1	-0.565461	-0.325855	0.571761	0.00134065	0.0107642	0.276774	0.864644	5	6	6	A2	Artery. coronary (GTEx)	EpiXcan	0.990479	artery_coronary	0.999981
2254	ENSG00000262877	AC110285.2	0.565424	0.0384899	0.571785	0.230949	0.543469	1.18766e-24	3.32687e-22	16	19	19	A2	Artery. coronary (GTEx)	EpiXcan	0.990479	artery_coronary	0.999981
2255	ENSG00000251364	AC107884.1	0.565247	0.0342672	0.571905	0.104249	0.1677	3.89509e-06	5.57249e-05	39	54	54	A2	Artery. coronary (GTEx)	EpiXcan	0.990479	artery_coronary	0.999981
2256	ENSG00000111581	NUP107	0.56517	0.0228878	0.571958	0.215401	0.287967	2.2732e-11	8.33467e-10	20	23	23	A2	Artery. coronary (GTEx)	EpiXcan	0.990479	artery_coronary	0.999981
2257	ENSG00000167930	FAM234A	0.56465	0.0603606	0.572312	0.0449959	0.0504238	0.0136931	0.0825239	15	17	17	A2	Artery. coronary (GTEx)	EpiXcan	0.990479	artery_coronary	0.999981
2258	ENSG00000132005	RFX1	-0.563977	-0.244072	0.57277	0.00413767	0.0348018	0.0434106	0.219815	4	7	7	A2	Artery. coronary (GTEx)	EpiXcan	0.990479	artery_coronary	0.999981
2259	ENSG00000182405	PGBD4	0.563435	0.125842	0.573138	0.0141825	0.0117582	0.237551	0.793311	7	7	7	A2	Artery. coronary (GTEx)	EpiXcan	0.990479	artery_coronary	0.999981
2260	ENSG00000119723	COQ6	0.563134	0.0874992	0.573343	0.0260797	0.0721257	0.00269842	0.0195217	30	38	38	A2	Artery. coronary (GTEx)	EpiXcan	0.990479	artery_coronary	0.999981
2261	ENSG00000176624	MEX3C	-0.562679	-0.119578	0.573653	0.00892139	0.0107842	0.267538	0.849114	20	21	21	A2	Artery. coronary (GTEx)	EpiXcan	0.990479	artery_coronary	0.999981
2262	ENSG00000164647	STEAP1	-0.562675	-0.0265124	0.573656	0.137765	0.0160623	0.170014	0.641237	52	62	62	A2	Artery. coronary (GTEx)	EpiXcan	0.990479	artery_coronary	0.999981
2263	ENSG00000047932	GOPC	-0.562302	-0.0413249	0.57391	0.058649	0.171692	1.81313e-06	2.75431e-05	18	22	22	A2	Artery. coronary (GTEx)	EpiXcan	0.990479	artery_coronary	0.999981
2264	ENSG00000176845	METRNL	0.56218	0.0421383	0.573993	0.07204	0.0862945	0.00132619	0.010325	15	22	22	A2	Artery. coronary (GTEx)	EpiXcan	0.990479	artery_coronary	0.999981
2265	ENSG00000137700	SLC37A4	-0.562174	-0.0507733	0.573997	0.0543497	0.089973	0.00099987	0.00805764	28	39	39	A2	Artery. coronary (GTEx)	EpiXcan	0.990479	artery_coronary	0.999981
2266	ENSG00000173480	ZNF417	0.562062	0.0549056	0.574074	0.0371692	0.201379	1.2738e-07	2.4406e-06	8	10	10	A2	Artery. coronary (GTEx)	EpiXcan	0.990479	artery_coronary	0.999981
2267	ENSG00000115459	ELMOD3	-0.561956	-0.116071	0.574146	0.00724521	0.0419908	0.0274977	0.149566	7	9	9	A2	Artery. coronary (GTEx)	EpiXcan	0.990479	artery_coronary	0.999981
2268	ENSG00000214113	LYRM4	-0.561956	-0.0607786	0.574146	0.0617828	0.0588355	0.00757477	0.0492765	26	33	33	A2	Artery. coronary (GTEx)	EpiXcan	0.990479	artery_coronary	0.999981
2269	ENSG00000122965	RBM19	0.561698	0.0711618	0.574322	0.0350809	0.0544165	0.00910095	0.0580455	12	13	13	A2	Artery. coronary (GTEx)	EpiXcan	0.990479	artery_coronary	0.999981
2270	ENSG00000112031	MTRF1L	-0.561345	-0.0155538	0.574562	0.281653	0.530048	9.69495e-23	1.93982e-20	22	28	28	A2	Artery. coronary (GTEx)	EpiXcan	0.990479	artery_coronary	0.999981
2271	ENSG00000136141	LRCH1	-0.561032	-0.0689259	0.574776	0.0177217	0.01435	0.188084	0.685123	13	15	15	A2	Artery. coronary (GTEx)	EpiXcan	0.990479	artery_coronary	0.999981
2272	ENSG00000111665	CDCA3	0.56083	0.0657891	0.574914	0.0418778	0.091383	0.000649399	0.00549244	4	6	6	A2	Artery. coronary (GTEx)	EpiXcan	0.990479	artery_coronary	0.999981
2273	ENSG00000271576	AL359504.2	-0.560521	-0.0714724	0.575124	0.0389179	0.135486	3.74087e-05	0.00042806	8	9	9	A2	Artery. coronary (GTEx)	EpiXcan	0.990479	artery_coronary	0.999981
2274	ENSG00000066427	ATXN3	0.56026	0.0500796	0.575302	0.052668	0.106657	0.000235588	0.00222798	30	32	32	A2	Artery. coronary (GTEx)	EpiXcan	0.990479	artery_coronary	0.999981
2275	ENSG00000136827	TOR1A	0.559747	0.0465057	0.575652	0.0783882	0.0564907	0.009983	0.0629545	23	29	29	A2	Artery. coronary (GTEx)	EpiXcan	0.990479	artery_coronary	0.999981
2276	ENSG00000176928	GCNT4	-0.559707	-0.0307885	0.575679	0.0491845	0.0940439	0.000847348	0.0069613	35	44	44	A2	Artery. coronary (GTEx)	EpiXcan	0.990479	artery_coronary	0.999981
2277	ENSG00000141068	KSR1	-0.559212	-0.0956358	0.576017	0.0251288	0.0345577	0.0454061	0.22786	8	10	10	A2	Artery. coronary (GTEx)	EpiXcan	0.990479	artery_coronary	0.999981
2278	ENSG00000125534	PPDPF	-0.559152	-0.0493049	0.576058	0.106391	0.442858	1.09665e-17	1.05203e-15	13	21	21	A2	Artery. coronary (GTEx)	EpiXcan	0.990479	artery_coronary	0.999981
2279	ENSG00000140968	IRF8	0.558944	0.113215	0.5762	0.00891513	0.0225168	0.106966	0.453301	1	5	5	A2	Artery. coronary (GTEx)	EpiXcan	0.990479	artery_coronary	0.999981
2280	ENSG00000140990	NDUFB10	0.558718	0.120539	0.576354	0.0302656	0.030755	0.0623213	0.293158	14	22	22	A2	Artery. coronary (GTEx)	EpiXcan	0.990479	artery_coronary	0.999981
2281	ENSG00000108021	FAM208B	0.558705	0.125117	0.576363	0.00853752	0.0957972	0.000714305	0.00599075	3	3	3	A2	Artery. coronary (GTEx)	EpiXcan	0.990479	artery_coronary	0.999981
2282	ENSG00000183386	FHL3	-0.558621	-0.0437732	0.57642	0.123132	0.247742	5.56306e-09	1.37418e-07	45	54	54	A2	Artery. coronary (GTEx)	EpiXcan	0.990479	artery_coronary	0.999981
2283	ENSG00000132881	RSG1	-0.55859	-0.0697278	0.576442	0.0441606	0.120643	0.000144067	0.00142702	10	11	11	A2	Artery. coronary (GTEx)	EpiXcan	0.990479	artery_coronary	0.999981
2284	ENSG00000109771	LRP2BP	-0.55808	-0.0819455	0.576789	0.0397851	0.0179896	0.135881	0.544423	23	29	29	A2	Artery. coronary (GTEx)	EpiXcan	0.990479	artery_coronary	0.999981
2285	ENSG00000122861	PLAU	0.557562	0.113664	0.577143	0.00873958	0.0281064	0.0725325	0.331456	3	3	3	A2	Artery. coronary (GTEx)	EpiXcan	0.990479	artery_coronary	0.999981
2286	ENSG00000139178	C1RL	-0.55685	-0.310129	0.57763	0.0015495	0.0230115	0.0744584	0.338263	2	3	3	A2	Artery. coronary (GTEx)	EpiXcan	0.990479	artery_coronary	0.999981
2287	ENSG00000204920	ZNF155	-0.55666	-0.0439498	0.57776	0.120467	0.127453	6.79326e-05	0.00073021	33	43	43	A2	Artery. coronary (GTEx)	EpiXcan	0.990479	artery_coronary	0.999981
2288	ENSG00000110080	ST3GAL4	-0.55633	-0.0579589	0.577985	0.056194	0.0151747	0.194739	0.700442	47	52	52	A2	Artery. coronary (GTEx)	EpiXcan	0.990479	artery_coronary	0.999981
2289	ENSG00000241697	TMEFF1	0.556003	0.0317781	0.578209	0.131054	0.0551927	0.00954905	0.0606489	45	56	56	A2	Artery. coronary (GTEx)	EpiXcan	0.990479	artery_coronary	0.999981
2290	ENSG00000138587	MNS1	-0.55508	-0.0374783	0.57884	0.0909554	0.0625695	0.00625115	0.0415734	29	31	31	A2	Artery. coronary (GTEx)	EpiXcan	0.990479	artery_coronary	0.999981
2291	ENSG00000153944	MSI2	-0.554422	-0.0775799	0.57929	0.0194673	0.0350868	0.0380119	0.196673	7	9	9	A2	Artery. coronary (GTEx)	EpiXcan	0.990479	artery_coronary	0.999981
2292	ENSG00000258057	BCDIN3D-AS1	-0.553309	-0.122854	0.580052	0.0131032	0.054673	0.0119156	0.0734873	16	19	19	A2	Artery. coronary (GTEx)	EpiXcan	0.990479	artery_coronary	0.999981
2293	ENSG00000105649	RAB3A	0.552739	0.0412018	0.580442	0.216926	0.145947	1.55352e-05	0.000196554	94	119	119	A2	Artery. coronary (GTEx)	EpiXcan	0.990479	artery_coronary	0.999981
2294	ENSG00000148154	UGCG	0.552364	0.114324	0.580699	0.0128859	0.0293511	0.0537826	0.260831	5	6	6	A2	Artery. coronary (GTEx)	EpiXcan	0.990479	artery_coronary	0.999981
2295	ENSG00000089123	TASP1	-0.551851	-0.0449649	0.581051	0.118612	0.0334828	0.0519225	0.253477	49	63	63	A2	Artery. coronary (GTEx)	EpiXcan	0.990479	artery_coronary	0.999981
2296	ENSG00000028839	TBPL1	0.55182	0.0708091	0.581071	0.0349652	0.10557	0.000353412	0.0031976	6	7	7	A2	Artery. coronary (GTEx)	EpiXcan	0.990479	artery_coronary	0.999981
2297	ENSG00000166887	VPS39	-0.551729	-0.0901708	0.581134	0.0174651	0.0155134	0.176869	0.65674	8	10	10	A2	Artery. coronary (GTEx)	EpiXcan	0.990479	artery_coronary	0.999981
2298	ENSG00000234327	AC012146.1	0.551657	0.0327305	0.581184	0.162823	0.119649	9.75877e-05	0.0010069	33	42	42	A2	Artery. coronary (GTEx)	EpiXcan	0.990479	artery_coronary	0.999981
2299	ENSG00000120647	CCDC77	0.551113	0.0583049	0.581556	0.0383289	0.0587358	0.00744636	0.0485538	11	16	16	A2	Artery. coronary (GTEx)	EpiXcan	0.990479	artery_coronary	0.999981
2300	ENSG00000165714	BORCS5	-0.550633	-0.236311	0.581885	0.00184523	0.0110724	0.26543	0.844832	6	6	6	A2	Artery. coronary (GTEx)	EpiXcan	0.990479	artery_coronary	0.999981
2301	ENSG00000103528	SYT17	0.550065	0.112305	0.582275	0.0258413	0.0691962	0.00395579	0.0276058	18	28	28	A2	Artery. coronary (GTEx)	EpiXcan	0.990479	artery_coronary	0.999981
2302	ENSG00000145919	BOD1	-0.549543	-0.0350424	0.582633	0.0653942	0.0282427	0.0652587	0.304266	29	37	37	A2	Artery. coronary (GTEx)	EpiXcan	0.990479	artery_coronary	0.999981
2303	ENSG00000161010	MRNIP	0.549305	0.00711828	0.582796	0.084696	0.0318625	0.0562151	0.26964	30	36	36	A2	Artery. coronary (GTEx)	EpiXcan	0.990479	artery_coronary	0.999981
2304	ENSG00000103415	HMOX2	-0.548893	-0.0815924	0.583079	0.026326	0.105348	0.000350441	0.00317482	9	11	11	A2	Artery. coronary (GTEx)	EpiXcan	0.990479	artery_coronary	0.999981
2305	ENSG00000196810	CTBP1-AS2	-0.547954	-0.0983245	0.583723	0.0139615	0.0219494	0.112839	0.472756	8	10	10	A2	Artery. coronary (GTEx)	EpiXcan	0.990479	artery_coronary	0.999981
2306	ENSG00000182858	ALG12	0.547935	0.0286247	0.583736	0.0526168	0.102304	0.000220591	0.00209181	23	29	29	A2	Artery. coronary (GTEx)	EpiXcan	0.990479	artery_coronary	0.999981
2307	ENSG00000122870	BICC1	-0.547851	-0.048972	0.583795	0.0732079	0.18726	9.67086e-07	1.53921e-05	13	15	15	A2	Artery. coronary (GTEx)	EpiXcan	0.990479	artery_coronary	0.999981
2308	ENSG00000095321	CRAT	-0.547826	-0.044398	0.583811	0.104866	0.178746	1.73952e-06	2.654e-05	15	23	23	A2	Artery. coronary (GTEx)	EpiXcan	0.990479	artery_coronary	0.999981
2309	ENSG00000188868	ZNF563	-0.547745	-0.169932	0.583867	0.00822817	0.048365	0.0174215	0.102137	2	4	4	A2	Artery. coronary (GTEx)	EpiXcan	0.990479	artery_coronary	0.999981
2310	ENSG00000114744	COMMD2	0.547475	0.0720378	0.584053	0.0219113	0.162109	3.45785e-06	5.00834e-05	4	5	5	A2	Artery. coronary (GTEx)	EpiXcan	0.990479	artery_coronary	0.999981
2311	ENSG00000101307	SIRPB1	-0.547287	-0.0297586	0.584182	0.165261	0.411694	1.38431e-15	9.41198e-14	25	35	35	A2	Artery. coronary (GTEx)	EpiXcan	0.990479	artery_coronary	0.999981
2312	ENSG00000269973	AC010969.2	-0.546947	-0.138895	0.584415	0.00563536	0.0708045	0.00351302	0.0248	8	12	12	A2	Artery. coronary (GTEx)	EpiXcan	0.990479	artery_coronary	0.999981
2313	ENSG00000138744	NAAA	-0.545363	-0.0221449	0.585504	0.34687	0.363265	1.70513e-14	9.86861e-13	104	131	131	A2	Artery. coronary (GTEx)	EpiXcan	0.990479	artery_coronary	0.999981
2314	ENSG00000120616	EPC1	0.545244	0.031927	0.585586	0.0430235	0.0289353	0.0669142	0.311155	27	35	35	A2	Artery. coronary (GTEx)	EpiXcan	0.990479	artery_coronary	0.999981
2315	ENSG00000151465	CDC123	-0.54522	-0.026852	0.585602	0.0632648	0.0119222	0.248201	0.813169	28	33	33	A2	Artery. coronary (GTEx)	EpiXcan	0.990479	artery_coronary	0.999981
2316	ENSG00000151611	MMAA	0.54466	0.0636556	0.585988	0.0290555	0.0748703	0.00270402	0.0195521	16	18	18	A2	Artery. coronary (GTEx)	EpiXcan	0.990479	artery_coronary	0.999981
2317	ENSG00000164898	FMC1	0.54431	0.0693871	0.586228	0.0196752	0.0189819	0.138674	0.552886	14	16	16	A2	Artery. coronary (GTEx)	EpiXcan	0.990479	artery_coronary	0.999981
2318	ENSG00000169860	P2RY1	-0.544134	-0.0634353	0.58635	0.0440501	0.0109881	0.344315	0.964731	22	25	25	A2	Artery. coronary (GTEx)	EpiXcan	0.990479	artery_coronary	0.999981
2319	ENSG00000170854	RIOX2	0.544126	0.0279102	0.586355	0.0875089	0.0168958	0.159594	0.613074	27	29	29	A2	Artery. coronary (GTEx)	EpiXcan	0.990479	artery_coronary	0.999981
2320	ENSG00000198837	DENND4B	0.543807	0.119573	0.586574	0.0166404	0.135305	4.42897e-05	0.000497971	8	14	14	A2	Artery. coronary (GTEx)	EpiXcan	0.990479	artery_coronary	0.999981
2321	ENSG00000167792	NDUFV1	-0.543682	-0.0580499	0.58666	0.0308963	0.161298	3.00728e-06	4.3875e-05	2	3	3	A2	Artery. coronary (GTEx)	EpiXcan	0.990479	artery_coronary	0.999981
2322	ENSG00000144843	ADPRH	0.542754	0.0483183	0.587299	0.0482644	0.200652	2.69062e-07	4.74023e-06	3	3	3	A2	Artery. coronary (GTEx)	EpiXcan	0.990479	artery_coronary	0.999981
2323	ENSG00000183098	GPC6	0.542201	0.0394745	0.58768	0.109359	0.318751	2.14209e-12	9.20309e-11	71	88	88	A2	Artery. coronary (GTEx)	EpiXcan	0.990479	artery_coronary	0.999981
2324	ENSG00000206560	ANKRD28	0.54174	0.148394	0.587998	0.0121677	0.0107385	0.230639	0.779708	4	6	6	A2	Artery. coronary (GTEx)	EpiXcan	0.990479	artery_coronary	0.999981
2325	ENSG00000100284	TOM1	-0.541367	-0.0466942	0.588254	0.0668298	0.0700025	0.00417564	0.02901	29	35	35	A2	Artery. coronary (GTEx)	EpiXcan	0.990479	artery_coronary	0.999981
2326	ENSG00000076924	XAB2	0.541314	0.116415	0.588291	0.0246322	0.126813	6.44649e-05	0.000696333	13	19	19	A2	Artery. coronary (GTEx)	EpiXcan	0.990479	artery_coronary	0.999981
2327	ENSG00000164040	PGRMC2	-0.541051	-0.159226	0.588473	0.00440996	0.0313763	0.0584923	0.278276	3	5	5	A2	Artery. coronary (GTEx)	EpiXcan	0.990479	artery_coronary	0.999981
2328	ENSG00000164305	CASP3	-0.540812	-0.0504836	0.588637	0.106798	0.0666466	0.00393449	0.0274708	34	42	42	A2	Artery. coronary (GTEx)	EpiXcan	0.990479	artery_coronary	0.999981
2329	ENSG00000140443	IGF1R	-0.540445	-0.0748904	0.58889	0.0245175	0.0603135	0.00567088	0.0382593	8	8	8	A2	Artery. coronary (GTEx)	EpiXcan	0.990479	artery_coronary	0.999981
2330	ENSG00000120694	HSPH1	0.540437	0.132493	0.588896	0.0111163	0.0313706	0.0474879	0.236192	3	4	4	A2	Artery. coronary (GTEx)	EpiXcan	0.990479	artery_coronary	0.999981
2331	ENSG00000163393	SLC22A15	-0.540097	-0.108177	0.58913	0.00818991	0.0476222	0.019203	0.110773	6	7	7	A2	Artery. coronary (GTEx)	EpiXcan	0.990479	artery_coronary	0.999981
2332	ENSG00000112658	SRF	0.539685	0.0130883	0.589414	0.219974	0.0454378	0.0196951	0.113089	78	95	95	A2	Artery. coronary (GTEx)	EpiXcan	0.990479	artery_coronary	0.999981
2333	ENSG00000254429	AP001972.1	0.539673	0.0677986	0.589423	0.0189504	0.100442	0.000516755	0.00448708	5	5	5	A2	Artery. coronary (GTEx)	EpiXcan	0.990479	artery_coronary	0.999981
2334	ENSG00000112655	PTK7	0.539421	0.0930416	0.589597	0.0619821	0.0329911	0.0502045	0.246379	20	26	26	A2	Artery. coronary (GTEx)	EpiXcan	0.990479	artery_coronary	0.999981
2335	ENSG00000177595	PIDD1	0.539115	0.180822	0.589808	0.00704431	0.219626	7.86742e-08	1.56744e-06	4	5	5	A2	Artery. coronary (GTEx)	EpiXcan	0.990479	artery_coronary	0.999981
2336	ENSG00000106992	AK1	-0.538984	-0.13298	0.589898	0.0121497	0.0323038	0.0572722	0.273586	7	9	9	A2	Artery. coronary (GTEx)	EpiXcan	0.990479	artery_coronary	0.999981
2337	ENSG00000141447	OSBPL1A	-0.537319	-0.0695768	0.591047	0.0154836	0.0155066	0.183504	0.672815	15	18	18	A2	Artery. coronary (GTEx)	EpiXcan	0.990479	artery_coronary	0.999981
2338	ENSG00000140987	ZSCAN32	0.537237	0.0384817	0.591104	0.108245	0.0143784	0.183796	0.673533	46	56	56	A2	Artery. coronary (GTEx)	EpiXcan	0.990479	artery_coronary	0.999981
2339	ENSG00000150867	PIP4K2A	0.537024	0.025595	0.591251	0.0566599	0.0299221	0.0565205	0.270734	29	39	39	A2	Artery. coronary (GTEx)	EpiXcan	0.990479	artery_coronary	0.999981
2340	ENSG00000177082	WDR73	0.536368	0.0617855	0.591704	0.0198338	0.175794	1.77022e-06	2.69791e-05	18	23	23	A2	Artery. coronary (GTEx)	EpiXcan	0.990479	artery_coronary	0.999981
2341	ENSG00000266469	AC005288.1	0.536259	0.148498	0.591779	0.0146253	0.0264908	0.0776149	0.349992	8	8	8	A2	Artery. coronary (GTEx)	EpiXcan	0.990479	artery_coronary	0.999981
2342	ENSG00000125485	DDX31	-0.53595	-0.034105	0.591993	0.0956598	0.394621	4.18009e-15	2.67335e-13	22	53	53	A2	Artery. coronary (GTEx)	EpiXcan	0.990479	artery_coronary	0.999981
2343	ENSG00000034713	GABARAPL2	0.535815	0.0695349	0.592086	0.0735338	0.0318947	0.0403926	0.206927	28	36	36	A2	Artery. coronary (GTEx)	EpiXcan	0.990479	artery_coronary	0.999981
2344	ENSG00000224578	HNRNPA1P48	0.535361	0.595911	0.5924	0.000635037	0.0286191	0.0614081	0.28959	1	1	1	A2	Artery. coronary (GTEx)	EpiXcan	0.990479	artery_coronary	0.999981
2345	ENSG00000149256	TENM4	0.534596	0.0715	0.592929	0.0502509	0.279539	3.07422e-10	9.38072e-09	5	7	7	A2	Artery. coronary (GTEx)	EpiXcan	0.990479	artery_coronary	0.999981
2346	ENSG00000166747	AP1G1	0.534363	0.118435	0.59309	0.0183611	0.0111488	0.252964	0.822055	20	23	23	A2	Artery. coronary (GTEx)	EpiXcan	0.990479	artery_coronary	0.999981
2347	ENSG00000243156	MICAL3	0.534239	0.123042	0.593176	0.0753468	0.251049	4.69776e-09	1.17285e-07	43	55	55	A2	Artery. coronary (GTEx)	EpiXcan	0.990479	artery_coronary	0.999981
2348	ENSG00000175216	CKAP5	0.533847	0.103478	0.593448	0.00933937	0.0328733	0.0500622	0.245939	8	8	8	A2	Artery. coronary (GTEx)	EpiXcan	0.990479	artery_coronary	0.999981
2349	ENSG00000105618	PRPF31	0.533516	0.0913099	0.593677	0.0527361	0.0526249	0.013927	0.0837177	26	44	44	A2	Artery. coronary (GTEx)	EpiXcan	0.990479	artery_coronary	0.999981
2350	ENSG00000152952	PLOD2	0.53341	0.46044	0.59375	0.000774726	0.0174888	0.143226	0.566995	9	10	10	A2	Artery. coronary (GTEx)	EpiXcan	0.990479	artery_coronary	0.999981
2351	ENSG00000151748	SAV1	-0.533141	-0.0802753	0.593936	0.0188609	0.0256672	0.087987	0.387165	12	14	14	A2	Artery. coronary (GTEx)	EpiXcan	0.990479	artery_coronary	0.999981
2352	ENSG00000140464	PML	0.532802	0.0929293	0.59417	0.0121135	0.0204749	0.126468	0.516043	6	6	6	A2	Artery. coronary (GTEx)	EpiXcan	0.990479	artery_coronary	0.999981
2353	ENSG00000138381	ASNSD1	-0.532535	-0.105301	0.594355	0.00892118	0.0399442	0.0294954	0.158585	7	12	12	A2	Artery. coronary (GTEx)	EpiXcan	0.990479	artery_coronary	0.999981
2354	ENSG00000164237	CMBL	0.531674	0.0249967	0.594952	0.105109	0.208803	1.39167e-07	2.63046e-06	21	29	29	A2	Artery. coronary (GTEx)	EpiXcan	0.990479	artery_coronary	0.999981
2355	ENSG00000108352	RAPGEFL1	0.531355	0.0312954	0.595173	0.242165	0.365487	1.17673e-13	5.9932e-12	30	37	37	A2	Artery. coronary (GTEx)	EpiXcan	0.990479	artery_coronary	0.999981
2356	ENSG00000118482	PHF3	0.531058	0.195818	0.595379	0.00470341	0.0110247	0.270938	0.855252	2	2	2	A2	Artery. coronary (GTEx)	EpiXcan	0.990479	artery_coronary	0.999981
2357	ENSG00000166452	AKIP1	-0.530089	-0.0323716	0.596051	0.128058	0.0211766	0.117963	0.489105	53	65	65	A2	Artery. coronary (GTEx)	EpiXcan	0.990479	artery_coronary	0.999981
2358	ENSG00000160284	SPATC1L	0.53005	0.0364821	0.596077	0.190634	0.358979	1.67747e-14	9.74884e-13	22	27	27	A2	Artery. coronary (GTEx)	EpiXcan	0.990479	artery_coronary	0.999981
2359	ENSG00000146574	CCZ1B	-0.529526	-0.0562929	0.596441	0.0662652	0.184796	5.30698e-07	8.83824e-06	23	38	38	A2	Artery. coronary (GTEx)	EpiXcan	0.990479	artery_coronary	0.999981
2360	ENSG00000163964	PIGX	-0.529329	-0.0306014	0.596577	0.179581	0.152144	2.29501e-06	3.40507e-05	33	48	48	A2	Artery. coronary (GTEx)	EpiXcan	0.990479	artery_coronary	0.999981
2361	ENSG00000260711	AL121839.2	-0.529056	-0.0219773	0.596766	0.420716	0.210919	1.25069e-07	2.40291e-06	91	103	103	A2	Artery. coronary (GTEx)	EpiXcan	0.990479	artery_coronary	0.999981
2362	ENSG00000136243	NUPL2	0.528849	0.0806523	0.59691	0.0331473	0.118715	0.000122285	0.00123307	10	11	11	A2	Artery. coronary (GTEx)	EpiXcan	0.990479	artery_coronary	0.999981
2363	ENSG00000151422	FER	-0.528769	-0.0411012	0.596966	0.108943	0.0940924	0.000442092	0.0039149	54	65	65	A2	Artery. coronary (GTEx)	EpiXcan	0.990479	artery_coronary	0.999981
2364	ENSG00000204387	C6orf48	0.528413	0.213028	0.597213	0.00424592	0.0141123	0.197361	0.706156	3	8	8	A2	Artery. coronary (GTEx)	EpiXcan	0.990479	artery_coronary	0.999981
2365	ENSG00000150471	ADGRL3	0.527924	0.0519919	0.597552	0.0672695	0.0941181	0.000856437	0.00702709	59	78	78	A2	Artery. coronary (GTEx)	EpiXcan	0.990479	artery_coronary	0.999981
2366	ENSG00000122687	MRM2	-0.527723	-0.0651684	0.597691	0.0412122	0.121362	0.000125216	0.00126036	8	10	10	A2	Artery. coronary (GTEx)	EpiXcan	0.990479	artery_coronary	0.999981
2367	ENSG00000104497	SNX16	-0.526839	-0.0251487	0.598305	0.0718012	0.255793	2.01222e-09	5.31759e-08	50	59	59	A2	Artery. coronary (GTEx)	EpiXcan	0.990479	artery_coronary	0.999981
2368	ENSG00000101413	RPRD1B	0.523921	0.0403123	0.600334	0.148254	0.011183	0.256677	0.828536	48	54	54	A2	Artery. coronary (GTEx)	EpiXcan	0.990479	artery_coronary	0.999981
2369	ENSG00000114698	PLSCR4	-0.523424	-0.107457	0.600679	0.0098915	0.0749409	0.00187432	0.0140986	7	14	14	A2	Artery. coronary (GTEx)	EpiXcan	0.990479	artery_coronary	0.999981
2370	ENSG00000228716	DHFR	-0.523382	-0.017635	0.600709	0.234606	0.181499	5.48986e-07	9.1103e-06	37	41	41	A2	Artery. coronary (GTEx)	EpiXcan	0.990479	artery_coronary	0.999981
2371	ENSG00000196653	ZNF502	0.523335	0.0361583	0.600741	0.0863844	0.190925	2.39579e-07	4.28549e-06	13	15	15	A2	Artery. coronary (GTEx)	EpiXcan	0.990479	artery_coronary	0.999981
2372	ENSG00000152439	ZNF773	0.522977	0.278725	0.60099	0.00223079	0.0602035	0.00767082	0.0498781	3	4	4	A2	Artery. coronary (GTEx)	EpiXcan	0.990479	artery_coronary	0.999981
2373	ENSG00000118690	ARMC2	0.522642	0.0811946	0.601224	0.0261996	0.0979007	0.000444732	0.00392992	11	17	17	A2	Artery. coronary (GTEx)	EpiXcan	0.990479	artery_coronary	0.999981
2374	ENSG00000132122	SPATA6	0.52056	0.0694244	0.602673	0.02407	0.0130082	0.229871	0.778371	18	23	23	A2	Artery. coronary (GTEx)	EpiXcan	0.990479	artery_coronary	0.999981
2375	ENSG00000145736	GTF2H2	0.520291	0.0586981	0.602861	0.0775399	0.349678	5.67459e-13	2.66706e-11	6	8	8	A2	Artery. coronary (GTEx)	EpiXcan	0.990479	artery_coronary	0.999981
2376	ENSG00000142611	PRDM16	-0.519517	-0.723773	0.6034	0.000388357	0.0137231	0.19901	0.709967	1	1	1	A2	Artery. coronary (GTEx)	EpiXcan	0.990479	artery_coronary	0.999981
2377	ENSG00000152422	XRCC4	-0.519473	-0.082404	0.603431	0.0119959	0.0182969	0.147405	0.577984	6	6	6	A2	Artery. coronary (GTEx)	EpiXcan	0.990479	artery_coronary	0.999981
2378	ENSG00000171476	HOPX	-0.51894	-0.0261334	0.603802	0.22109	0.11656	0.000185322	0.00179379	125	141	141	A2	Artery. coronary (GTEx)	EpiXcan	0.990479	artery_coronary	0.999981
2379	ENSG00000255198	SNHG9	-0.518175	-0.0901375	0.604336	0.0214883	0.221604	2.36383e-08	5.27194e-07	3	4	4	A2	Artery. coronary (GTEx)	EpiXcan	0.990479	artery_coronary	0.999981
2380	ENSG00000164081	TEX264	-0.518153	-0.130915	0.604351	0.0158753	0.06805	0.0032603	0.0231913	12	14	14	A2	Artery. coronary (GTEx)	EpiXcan	0.990479	artery_coronary	0.999981
2381	ENSG00000167644	C19orf33	-0.51791	-0.0393216	0.604521	0.0643233	0.143014	1.71481e-05	0.000213871	12	13	13	A2	Artery. coronary (GTEx)	EpiXcan	0.990479	artery_coronary	0.999981
2382	ENSG00000144043	TEX261	0.517698	0.110774	0.604669	0.0159798	0.0649948	0.00480779	0.032912	4	5	5	A2	Artery. coronary (GTEx)	EpiXcan	0.990479	artery_coronary	0.999981
2383	ENSG00000184206	GOLGA6L4	0.517164	0.0320766	0.605041	0.218332	0.42539	2.05262e-17	1.90391e-15	28	45	45	A2	Artery. coronary (GTEx)	EpiXcan	0.990479	artery_coronary	0.999981
2384	ENSG00000162437	RAVER2	-0.516843	-0.399502	0.605266	0.00200171	0.0282659	0.0674735	0.313132	3	4	4	A2	Artery. coronary (GTEx)	EpiXcan	0.990479	artery_coronary	0.999981
2385	ENSG00000163956	LRPAP1	0.516478	0.0411235	0.605521	0.0871129	0.183682	8.11166e-07	1.30739e-05	23	32	32	A2	Artery. coronary (GTEx)	EpiXcan	0.990479	artery_coronary	0.999981
2386	ENSG00000205084	TMEM231	-0.516315	0.0332001	0.605634	0.0143635	0.075517	0.00201649	0.0150549	14	21	21	A2	Artery. coronary (GTEx)	EpiXcan	0.990479	artery_coronary	0.999981
2387	ENSG00000189157	FAM47E	0.516252	0.0404058	0.605679	0.0931016	0.0651115	0.00590234	0.03963	84	108	108	A2	Artery. coronary (GTEx)	EpiXcan	0.990479	artery_coronary	0.999981
2388	ENSG00000234465	PINLYP	0.515683	0.12705	0.606076	0.0118864	0.0737304	0.00336726	0.0238794	15	17	17	A2	Artery. coronary (GTEx)	EpiXcan	0.990479	artery_coronary	0.999981
2389	ENSG00000152527	PLEKHH2	-0.515167	-0.0639368	0.606436	0.0734537	0.126528	5.52455e-05	0.000607353	27	28	28	A2	Artery. coronary (GTEx)	EpiXcan	0.990479	artery_coronary	0.999981
2390	ENSG00000162714	ZNF496	-0.514551	-0.276955	0.606867	0.00124905	0.0240409	0.096831	0.417142	5	5	5	A2	Artery. coronary (GTEx)	EpiXcan	0.990479	artery_coronary	0.999981
2391	ENSG00000214078	CPNE1	-0.514075	-0.0146752	0.607199	0.288118	0.52892	5.55936e-23	1.16215e-20	33	40	40	A2	Artery. coronary (GTEx)	EpiXcan	0.990479	artery_coronary	0.999981
2392	ENSG00000272501	AL662844.4	0.514018	0.0346296	0.60724	0.0897301	0.20779	1.41735e-07	2.67178e-06	29	36	36	A2	Artery. coronary (GTEx)	EpiXcan	0.990479	artery_coronary	0.999981
2393	ENSG00000109265	KIAA1211	-0.513795	-0.0845869	0.607396	0.012542	0.0160151	0.165215	0.628546	8	10	10	A2	Artery. coronary (GTEx)	EpiXcan	0.990479	artery_coronary	0.999981
2394	ENSG00000101558	VAPA	-0.513417	-0.0765974	0.60766	0.0171323	0.0180308	0.155749	0.601928	6	7	7	A2	Artery. coronary (GTEx)	EpiXcan	0.990479	artery_coronary	0.999981
2395	ENSG00000145949	MYLK4	0.513389	0.0357083	0.607679	0.132736	0.212389	5.28059e-08	1.09408e-06	20	24	24	A2	Artery. coronary (GTEx)	EpiXcan	0.990479	artery_coronary	0.999981
2396	ENSG00000169242	EFNA1	0.513073	0.247781	0.6079	0.00183573	0.0348202	0.0409863	0.209781	1	1	1	A2	Artery. coronary (GTEx)	EpiXcan	0.990479	artery_coronary	0.999981
2397	ENSG00000155093	PTPRN2	0.512845	0.0320954	0.60806	0.0923923	0.0556592	0.0107338	0.0671057	47	67	67	A2	Artery. coronary (GTEx)	EpiXcan	0.990479	artery_coronary	0.999981
2398	ENSG00000150782	IL18	-0.512448	-0.306094	0.608337	0.00345302	0.0281432	0.0712821	0.327141	8	10	10	A2	Artery. coronary (GTEx)	EpiXcan	0.990479	artery_coronary	0.999981
2399	ENSG00000272918	AC005070.3	-0.512157	-0.24485	0.608541	0.0044326	0.0147347	0.189775	0.688777	3	3	3	A2	Artery. coronary (GTEx)	EpiXcan	0.990479	artery_coronary	0.999981
2400	ENSG00000169689	CENPX	0.511957	0.0267144	0.608681	0.153059	0.209827	4.81617e-08	1.0068e-06	32	35	35	A2	Artery. coronary (GTEx)	EpiXcan	0.990479	artery_coronary	0.999981
2401	ENSG00000204792	LINC01291	-0.511671	-0.0566422	0.608881	0.0340167	0.535253	9.34021e-24	2.14457e-21	14	17	17	A2	Artery. coronary (GTEx)	EpiXcan	0.990479	artery_coronary	0.999981
2402	ENSG00000164346	NSA2	0.510576	0.0204346	0.609648	0.302899	0.517443	2.72099e-22	5.0145e-20	15	17	17	A2	Artery. coronary (GTEx)	EpiXcan	0.990479	artery_coronary	0.999981
2403	ENSG00000113742	CPEB4	0.510083	0.0317517	0.609993	0.0659016	0.0808567	0.00213165	0.0157968	24	29	29	A2	Artery. coronary (GTEx)	EpiXcan	0.990479	artery_coronary	0.999981
2404	ENSG00000196922	ZNF252P	0.509755	0.0414809	0.610223	0.0866819	0.108363	0.000276619	0.00256408	10	13	13	A2	Artery. coronary (GTEx)	EpiXcan	0.990479	artery_coronary	0.999981
2405	ENSG00000197816	CCDC180	-0.509751	-0.0973782	0.610226	0.0119786	0.0374323	0.0387905	0.199963	4	6	6	A2	Artery. coronary (GTEx)	EpiXcan	0.990479	artery_coronary	0.999981
2406	ENSG00000107186	MPDZ	0.509417	0.0388982	0.61046	0.103798	0.158343	1.25366e-06	1.96627e-05	24	30	30	A2	Artery. coronary (GTEx)	EpiXcan	0.990479	artery_coronary	0.999981
2407	ENSG00000269893	SNHG8	0.509091	0.0441349	0.610689	0.0876022	0.0894965	0.000837076	0.00688842	15	16	16	A2	Artery. coronary (GTEx)	EpiXcan	0.990479	artery_coronary	0.999981
2408	ENSG00000011198	ABHD5	-0.50902	-0.0985302	0.610738	0.0161914	0.0281741	0.0704968	0.324156	10	12	12	A2	Artery. coronary (GTEx)	EpiXcan	0.990479	artery_coronary	0.999981
2409	ENSG00000146151	HMGCLL1	0.508451	0.113377	0.611137	0.00686604	0.0119602	0.239409	0.796925	15	18	18	A2	Artery. coronary (GTEx)	EpiXcan	0.990479	artery_coronary	0.999981
2410	ENSG00000080345	RIF1	0.508163	0.0419733	0.611339	0.0862722	0.227189	5.03029e-08	1.04687e-06	11	12	12	A2	Artery. coronary (GTEx)	EpiXcan	0.990479	artery_coronary	0.999981
2411	ENSG00000185946	RNPC3	0.507374	0.107961	0.611892	0.0169524	0.0335592	0.0489434	0.24165	3	5	5	A2	Artery. coronary (GTEx)	EpiXcan	0.990479	artery_coronary	0.999981
2412	ENSG00000156802	ATAD2	-0.506882	-0.117995	0.612237	0.0106512	0.011642	0.213869	0.744997	3	3	3	A2	Artery. coronary (GTEx)	EpiXcan	0.990479	artery_coronary	0.999981
2413	ENSG00000224597	SVIL-AS1	0.506878	0.0253333	0.61224	0.174382	0.363768	4.38698e-14	2.39082e-12	24	28	28	A2	Artery. coronary (GTEx)	EpiXcan	0.990479	artery_coronary	0.999981
2414	ENSG00000198046	ZNF667	-0.506755	-0.0232079	0.612327	0.160694	0.140705	3.28654e-05	0.000381369	32	35	35	A2	Artery. coronary (GTEx)	EpiXcan	0.990479	artery_coronary	0.999981
2415	ENSG00000140905	GCSH	0.506651	0.125418	0.6124	0.00807161	0.0198823	0.128642	0.523157	1	1	1	A2	Artery. coronary (GTEx)	EpiXcan	0.990479	artery_coronary	0.999981
2416	ENSG00000164068	RNF123	0.506565	0.0237007	0.61246	0.231032	0.15354	8.11385e-06	0.000108645	43	53	53	A2	Artery. coronary (GTEx)	EpiXcan	0.990479	artery_coronary	0.999981
2417	ENSG00000261485	PAN3-AS1	0.506355	0.0205884	0.612608	0.0697247	0.0112225	0.262112	0.838414	39	49	49	A2	Artery. coronary (GTEx)	EpiXcan	0.990479	artery_coronary	0.999981
2418	ENSG00000186854	TRABD2A	0.505923	0.0709475	0.612911	0.023828	0.0393677	0.0257819	0.14172	16	18	18	A2	Artery. coronary (GTEx)	EpiXcan	0.990479	artery_coronary	0.999981
2419	ENSG00000100814	CCNB1IP1	-0.505075	-0.135547	0.613506	0.00937541	0.0457854	0.0201435	0.115126	6	8	8	A2	Artery. coronary (GTEx)	EpiXcan	0.990479	artery_coronary	0.999981
2420	ENSG00000132763	MMACHC	0.504455	0.0196837	0.613942	0.0893656	0.133847	3.18675e-05	0.000371019	31	41	41	A2	Artery. coronary (GTEx)	EpiXcan	0.990479	artery_coronary	0.999981
2421	ENSG00000120860	WASHC3	-0.504445	-0.037362	0.613949	0.083167	0.136138	4.20549e-05	0.000475784	20	24	24	A2	Artery. coronary (GTEx)	EpiXcan	0.990479	artery_coronary	0.999981
2422	ENSG00000159267	HLCS	-0.503959	-0.0454089	0.61429	0.108633	0.162199	5.4979e-06	7.63167e-05	32	38	38	A2	Artery. coronary (GTEx)	EpiXcan	0.990479	artery_coronary	0.999981
2423	ENSG00000073849	ST6GAL1	-0.503909	-0.0488146	0.614325	0.0791084	0.0641053	0.00582783	0.0392426	28	32	32	A2	Artery. coronary (GTEx)	EpiXcan	0.990479	artery_coronary	0.999981
2424	ENSG00000228506	AL513550.1	-0.503665	-0.0207741	0.614497	0.214515	0.34979	5.5614e-13	2.62266e-11	11	12	12	A2	Artery. coronary (GTEx)	EpiXcan	0.990479	artery_coronary	0.999981
2425	ENSG00000255135	AP002360.2	0.50338	0.0464192	0.614697	0.0184702	0.0171729	0.153703	0.59683	14	16	16	A2	Artery. coronary (GTEx)	EpiXcan	0.990479	artery_coronary	0.999981
2426	ENSG00000099204	ABLIM1	0.503291	0.0436823	0.614759	0.0580978	0.0258301	0.085664	0.378608	46	53	53	A2	Artery. coronary (GTEx)	EpiXcan	0.990479	artery_coronary	0.999981
2427	ENSG00000267368	UPK3BL1	0.502521	0.0319253	0.615301	0.132032	0.206822	1.34268e-07	2.55461e-06	26	33	33	A2	Artery. coronary (GTEx)	EpiXcan	0.990479	artery_coronary	0.999981
2428	ENSG00000197345	MRPL21	0.502437	0.0314802	0.61536	0.191701	0.607705	5.55411e-29	3.38221e-26	19	24	24	A2	Artery. coronary (GTEx)	EpiXcan	0.990479	artery_coronary	0.999981
2429	ENSG00000260261	AC124944.3	-0.502418	-0.0692169	0.615373	0.0641438	0.0906084	0.00104864	0.00837832	28	39	39	A2	Artery. coronary (GTEx)	EpiXcan	0.990479	artery_coronary	0.999981
2430	ENSG00000078674	PCM1	-0.502193	-0.0421571	0.615532	0.0408231	0.0711647	0.00375885	0.0263496	18	21	21	A2	Artery. coronary (GTEx)	EpiXcan	0.990479	artery_coronary	0.999981
2431	ENSG00000069869	NEDD4	0.502183	0.0304553	0.615539	0.094401	0.0166153	0.165287	0.628565	34	38	38	A2	Artery. coronary (GTEx)	EpiXcan	0.990479	artery_coronary	0.999981
2432	ENSG00000103248	MTHFSD	0.502153	0.0444254	0.61556	0.0848164	0.0982074	0.000262408	0.00245183	40	53	53	A2	Artery. coronary (GTEx)	EpiXcan	0.990479	artery_coronary	0.999981
2433	ENSG00000102858	MGRN1	0.50207	0.036759	0.615618	0.0635212	0.445659	7.46383e-18	7.31038e-16	30	41	41	A2	Artery. coronary (GTEx)	EpiXcan	0.990479	artery_coronary	0.999981
2434	ENSG00000137713	PPP2R1B	-0.501771	-0.221886	0.615828	0.00495326	0.0608796	0.00456456	0.0314622	4	6	6	A2	Artery. coronary (GTEx)	EpiXcan	0.990479	artery_coronary	0.999981
2435	ENSG00000135297	MTO1	0.50127	0.0753429	0.616181	0.0339043	0.0535787	0.0128034	0.0780012	25	31	31	A2	Artery. coronary (GTEx)	EpiXcan	0.990479	artery_coronary	0.999981
2436	ENSG00000165916	PSMC3	0.500618	0.106954	0.61664	0.00602683	0.0115447	0.257173	0.829385	10	14	14	A2	Artery. coronary (GTEx)	EpiXcan	0.990479	artery_coronary	0.999981
2437	ENSG00000137075	RNF38	0.500348	0.166669	0.61683	0.00530935	0.0425776	0.0244764	0.135662	18	22	22	A2	Artery. coronary (GTEx)	EpiXcan	0.990479	artery_coronary	0.999981
2438	ENSG00000119718	EIF2B2	-0.499724	-0.0754712	0.61727	0.018663	0.0795775	0.00212661	0.0157678	5	8	8	A2	Artery. coronary (GTEx)	EpiXcan	0.990479	artery_coronary	0.999981
2439	ENSG00000185024	BRF1	0.499343	0.0564757	0.617538	0.0811716	0.0448265	0.0201466	0.115126	31	66	66	A2	Artery. coronary (GTEx)	EpiXcan	0.990479	artery_coronary	0.999981
2440	ENSG00000099956	SMARCB1	0.498893	0.0413275	0.617855	0.0277496	0.033548	0.041764	0.212785	12	14	14	A2	Artery. coronary (GTEx)	EpiXcan	0.990479	artery_coronary	0.999981
2441	ENSG00000104067	TJP1	0.49862	0.181686	0.618047	0.00261756	0.0550526	0.0108136	0.067472	2	3	3	A2	Artery. coronary (GTEx)	EpiXcan	0.990479	artery_coronary	0.999981
2442	ENSG00000006747	SCIN	0.498587	0.1029	0.61807	0.00920017	0.0454223	0.0220026	0.123812	3	4	4	A2	Artery. coronary (GTEx)	EpiXcan	0.990479	artery_coronary	0.999981
2443	ENSG00000077254	USP33	-0.497774	-0.0853232	0.618644	0.0260242	0.0175633	0.148068	0.580094	48	66	66	A2	Artery. coronary (GTEx)	EpiXcan	0.990479	artery_coronary	0.999981
2444	ENSG00000105983	LMBR1	0.497619	0.0289644	0.618753	0.1498	0.0803975	0.00151096	0.0116406	59	63	63	A2	Artery. coronary (GTEx)	EpiXcan	0.990479	artery_coronary	0.999981
2445	ENSG00000141570	CBX8	-0.497593	-0.114414	0.618771	0.0112614	0.0177435	0.140052	0.556632	18	21	21	A2	Artery. coronary (GTEx)	EpiXcan	0.990479	artery_coronary	0.999981
2446	ENSG00000167703	SLC43A2	0.497578	0.0763843	0.618781	0.00747585	0.0395602	0.0309956	0.165192	9	15	15	A2	Artery. coronary (GTEx)	EpiXcan	0.990479	artery_coronary	0.999981
2447	ENSG00000132600	PRMT7	0.496452	0.0511011	0.619575	0.0687491	0.338663	1.16309e-12	5.27193e-11	12	16	16	A2	Artery. coronary (GTEx)	EpiXcan	0.990479	artery_coronary	0.999981
2448	ENSG00000137275	RIPK1	0.496142	0.0671534	0.619795	0.0237308	0.0352544	0.0384808	0.198805	7	8	8	A2	Artery. coronary (GTEx)	EpiXcan	0.990479	artery_coronary	0.999981
2449	ENSG00000233369	GTF2IP4	0.49604	0.0924637	0.619866	0.0211348	0.0174881	0.159247	0.612078	31	36	36	A2	Artery. coronary (GTEx)	EpiXcan	0.990479	artery_coronary	0.999981
2450	ENSG00000113068	PFDN1	-0.495902	-0.0264014	0.619964	0.159017	0.247723	5.22385e-09	1.29496e-07	29	32	32	A2	Artery. coronary (GTEx)	EpiXcan	0.990479	artery_coronary	0.999981
2451	ENSG00000148943	LIN7C	0.495709	0.443964	0.6201	0.000462965	0.117501	0.000151523	0.00149558	1	2	2	A2	Artery. coronary (GTEx)	EpiXcan	0.990479	artery_coronary	0.999981
2452	ENSG00000184787	UBE2G2	-0.495664	-0.0814056	0.620131	0.0451831	0.0360281	0.0409946	0.209781	13	23	23	A2	Artery. coronary (GTEx)	EpiXcan	0.990479	artery_coronary	0.999981
2453	ENSG00000118514	ALDH8A1	0.495643	0.0211313	0.620146	0.189663	0.475571	2.88718e-19	3.64305e-17	14	20	20	A2	Artery. coronary (GTEx)	EpiXcan	0.990479	artery_coronary	0.999981
2454	ENSG00000197757	HOXC6	0.494583	0.268133	0.620895	0.00237109	0.0190566	0.139068	0.553822	3	4	4	A2	Artery. coronary (GTEx)	EpiXcan	0.990479	artery_coronary	0.999981
2455	ENSG00000187609	EXD3	0.49458	0.0936056	0.620897	0.0181188	0.0432556	0.0190354	0.109987	4	6	6	A2	Artery. coronary (GTEx)	EpiXcan	0.990479	artery_coronary	0.999981
2456	ENSG00000146243	IRAK1BP1	0.494225	0.0515327	0.621148	0.0313708	0.175298	2.40375e-06	3.55887e-05	10	13	13	A2	Artery. coronary (GTEx)	EpiXcan	0.990479	artery_coronary	0.999981
2457	ENSG00000153786	ZDHHC7	-0.493266	-0.024447	0.621824	0.198704	0.0974129	0.000479693	0.004207	54	76	76	A2	Artery. coronary (GTEx)	EpiXcan	0.990479	artery_coronary	0.999981
2458	ENSG00000166938	DIS3L	-0.493211	-0.0372803	0.621864	0.140563	0.24699	3.4748e-09	8.75325e-08	64	83	83	A2	Artery. coronary (GTEx)	EpiXcan	0.990479	artery_coronary	0.999981
2459	ENSG00000066322	ELOVL1	0.493011	0.0303389	0.622005	0.047895	0.0352978	0.045393	0.22786	21	25	25	A2	Artery. coronary (GTEx)	EpiXcan	0.990479	artery_coronary	0.999981
2460	ENSG00000047578	KIAA0556	0.492876	0.645248	0.6221	0.000219375	0.0197901	0.133037	0.536537	1	2	2	A2	Artery. coronary (GTEx)	EpiXcan	0.990479	artery_coronary	0.999981
2461	ENSG00000198755	RPL10A	-0.492825	-0.248252	0.622136	0.00223928	0.0499618	0.016147	0.095424	3	4	4	A2	Artery. coronary (GTEx)	EpiXcan	0.990479	artery_coronary	0.999981
2462	ENSG00000251136	AF117829.1	-0.491669	-0.0470361	0.622953	0.125128	0.172397	2.96982e-06	4.33737e-05	26	33	33	A2	Artery. coronary (GTEx)	EpiXcan	0.990479	artery_coronary	0.999981
2463	ENSG00000232637	WI2-3658N16.1	-0.491658	-0.112857	0.622961	0.00878294	0.319827	8.3735e-12	3.27596e-10	8	10	10	A2	Artery. coronary (GTEx)	EpiXcan	0.990479	artery_coronary	0.999981
2464	ENSG00000140022	STON2	0.490472	0.0759103	0.6238	0.0310594	0.0862044	0.00145398	0.0112532	3	3	3	A2	Artery. coronary (GTEx)	EpiXcan	0.990479	artery_coronary	0.999981
2465	ENSG00000091592	NLRP1	-0.490238	-0.0958112	0.623965	0.010502	0.0278368	0.073205	0.334086	14	18	18	A2	Artery. coronary (GTEx)	EpiXcan	0.990479	artery_coronary	0.999981
2466	ENSG00000127980	PEX1	-0.49018	-0.0249362	0.624006	0.187264	0.297792	9.59853e-11	3.17068e-09	11	11	11	A2	Artery. coronary (GTEx)	EpiXcan	0.990479	artery_coronary	0.999981
2467	ENSG00000146858	ZC3HAV1L	-0.489964	-0.0585071	0.62416	0.0258752	0.0966954	0.000364509	0.00329588	4	6	6	A2	Artery. coronary (GTEx)	EpiXcan	0.990479	artery_coronary	0.999981
2468	ENSG00000106819	ASPN	-0.489659	-0.0633706	0.624375	0.0369082	0.108761	0.000236244	0.00223268	28	29	29	A2	Artery. coronary (GTEx)	EpiXcan	0.990479	artery_coronary	0.999981
2469	ENSG00000134201	GSTM5	0.489514	0.0171147	0.624478	0.293603	0.239	3.29493e-09	8.34517e-08	66	81	81	A2	Artery. coronary (GTEx)	EpiXcan	0.990479	artery_coronary	0.999981
2470	ENSG00000251615	AC104825.2	0.489045	0.0813533	0.62481	0.0337695	0.0678033	0.00515487	0.0350168	10	12	12	A2	Artery. coronary (GTEx)	EpiXcan	0.990479	artery_coronary	0.999981
2471	ENSG00000241015	TPM3P9	-0.488356	-0.0162068	0.625298	0.0918183	0.262983	5.57234e-10	1.6092e-08	21	30	30	A2	Artery. coronary (GTEx)	EpiXcan	0.990479	artery_coronary	0.999981
2472	ENSG00000146433	TMEM181	-0.488316	-0.109263	0.625326	0.0152098	0.0100731	0.281145	0.87169	8	8	8	A2	Artery. coronary (GTEx)	EpiXcan	0.990479	artery_coronary	0.999981
2473	ENSG00000136250	AOAH	-0.487394	-0.0662543	0.625979	0.0219934	0.0100787	0.291197	0.884899	25	34	34	A2	Artery. coronary (GTEx)	EpiXcan	0.990479	artery_coronary	0.999981
2474	ENSG00000176155	CCDC57	-0.487258	-0.0288365	0.626076	0.0683255	0.172906	1.89998e-06	2.86758e-05	11	15	15	A2	Artery. coronary (GTEx)	EpiXcan	0.990479	artery_coronary	0.999981
2475	ENSG00000174586	ZNF497	0.486807	0.00478166	0.626395	0.074361	0.0571934	0.00950428	0.0604253	32	39	39	A2	Artery. coronary (GTEx)	EpiXcan	0.990479	artery_coronary	0.999981
2476	ENSG00000148935	GAS2	0.486632	0.08575	0.626519	0.0324943	0.0175397	0.135655	0.543783	38	44	44	A2	Artery. coronary (GTEx)	EpiXcan	0.990479	artery_coronary	0.999981
2477	ENSG00000139190	VAMP1	-0.48656	-0.0282478	0.62657	0.0860453	0.110815	0.000257779	0.00241502	12	14	14	A2	Artery. coronary (GTEx)	EpiXcan	0.990479	artery_coronary	0.999981
2478	ENSG00000171103	TRMT61B	-0.486463	-0.0350378	0.626639	0.0944901	0.130003	2.3866e-05	0.000286679	37	41	41	A2	Artery. coronary (GTEx)	EpiXcan	0.990479	artery_coronary	0.999981
2479	ENSG00000123689	G0S2	0.486296	0.0399821	0.626757	0.0803425	0.0335489	0.0270999	0.147885	55	64	64	A2	Artery. coronary (GTEx)	EpiXcan	0.990479	artery_coronary	0.999981
2480	ENSG00000173517	PEAK1	0.486121	0.14936	0.626882	0.0136292	0.0321432	0.0535021	0.25983	14	18	18	A2	Artery. coronary (GTEx)	EpiXcan	0.990479	artery_coronary	0.999981
2481	ENSG00000197885	NKIRAS1	0.485954	0.257792	0.627	0.00102209	0.0217872	0.119995	0.495794	1	1	1	A2	Artery. coronary (GTEx)	EpiXcan	0.990479	artery_coronary	0.999981
2482	ENSG00000187951	ARHGAP11B	-0.485531	-0.304107	0.6273	0.00206179	0.0105978	0.265426	0.844832	1	1	1	A2	Artery. coronary (GTEx)	EpiXcan	0.990479	artery_coronary	0.999981
2483	ENSG00000188554	NBR1	-0.485151	-0.038661	0.627569	0.166271	0.0575635	0.00747181	0.0486745	44	64	64	A2	Artery. coronary (GTEx)	EpiXcan	0.990479	artery_coronary	0.999981
2484	ENSG00000165474	GJB2	-0.48494	-0.0551936	0.627719	0.0330954	0.0436116	0.0219104	0.123392	6	6	6	A2	Artery. coronary (GTEx)	EpiXcan	0.990479	artery_coronary	0.999981
2485	ENSG00000232388	SMIM26	0.484211	0.0365095	0.628236	0.141788	0.0647201	0.00649389	0.043004	43	53	53	A2	Artery. coronary (GTEx)	EpiXcan	0.990479	artery_coronary	0.999981
2486	ENSG00000198951	NAGA	-0.483792	-0.0339892	0.628533	0.0753157	0.111643	0.000269047	0.00250884	23	28	28	A2	Artery. coronary (GTEx)	EpiXcan	0.990479	artery_coronary	0.999981
2487	ENSG00000115112	TFCP2L1	-0.483737	-0.0271354	0.628573	0.0923629	0.0618701	0.00717736	0.0470595	26	33	33	A2	Artery. coronary (GTEx)	EpiXcan	0.990479	artery_coronary	0.999981
2488	ENSG00000139537	CCDC65	0.483364	0.0197917	0.628837	0.155573	0.274017	8.18343e-10	2.30618e-08	29	34	34	A2	Artery. coronary (GTEx)	EpiXcan	0.990479	artery_coronary	0.999981
2489	ENSG00000144214	LYG1	0.482733	0.0493347	0.629285	0.0577729	0.015728	0.174076	0.649499	26	28	28	A2	Artery. coronary (GTEx)	EpiXcan	0.990479	artery_coronary	0.999981
2490	ENSG00000186281	GPAT2	-0.482427	-0.015437	0.629502	0.107466	0.20338	4.57823e-08	9.6136e-07	15	18	18	A2	Artery. coronary (GTEx)	EpiXcan	0.990479	artery_coronary	0.999981
2491	ENSG00000133110	POSTN	-0.482411	-0.128555	0.629514	0.00831432	0.012755	0.216877	0.750575	5	5	5	A2	Artery. coronary (GTEx)	EpiXcan	0.990479	artery_coronary	0.999981
2492	ENSG00000139517	LNX2	0.481717	0.0573571	0.630007	0.0367582	0.019799	0.119636	0.494992	6	7	7	A2	Artery. coronary (GTEx)	EpiXcan	0.990479	artery_coronary	0.999981
2493	ENSG00000118162	KPTN	0.481666	0.376343	0.630044	0.0029304	0.0389475	0.0337648	0.177519	2	3	3	A2	Artery. coronary (GTEx)	EpiXcan	0.990479	artery_coronary	0.999981
2494	ENSG00000086544	ITPKC	-0.481582	-0.068909	0.630103	0.0265314	0.126442	6.88227e-05	0.00073921	10	11	11	A2	Artery. coronary (GTEx)	EpiXcan	0.990479	artery_coronary	0.999981
2495	ENSG00000162687	KCNT2	0.481456	0.0698599	0.630192	0.0561945	0.0263177	0.0840606	0.372698	46	60	60	A2	Artery. coronary (GTEx)	EpiXcan	0.990479	artery_coronary	0.999981
2496	ENSG00000132432	SEC61G	-0.48046	-0.0374785	0.6309	0.0820263	0.325301	3.63663e-12	1.49808e-10	10	11	11	A2	Artery. coronary (GTEx)	EpiXcan	0.990479	artery_coronary	0.999981
2497	ENSG00000176463	SLCO3A1	0.480158	0.075706	0.631115	0.0721785	0.0149361	0.183116	0.671745	29	33	33	A2	Artery. coronary (GTEx)	EpiXcan	0.990479	artery_coronary	0.999981
2498	ENSG00000171503	ETFDH	-0.479164	-0.0557757	0.631822	0.0273958	0.0225273	0.0918804	0.400148	10	10	10	A2	Artery. coronary (GTEx)	EpiXcan	0.990479	artery_coronary	0.999981
2499	ENSG00000108439	PNPO	-0.4786	-0.100126	0.632224	0.0193985	0.0816569	0.00137947	0.0106982	8	11	11	A2	Artery. coronary (GTEx)	EpiXcan	0.990479	artery_coronary	0.999981
2500	ENSG00000128891	CCDC32	-0.478192	-0.0359623	0.632513	0.0822945	0.455205	4.72298e-18	4.79348e-16	17	24	24	A2	Artery. coronary (GTEx)	EpiXcan	0.990479	artery_coronary	0.999981
2501	ENSG00000173113	TRMT112	-0.478099	-0.0954193	0.632579	0.011564	0.0364809	0.0349428	0.182615	3	4	4	A2	Artery. coronary (GTEx)	EpiXcan	0.990479	artery_coronary	0.999981
2502	ENSG00000124275	MTRR	0.477276	0.112459	0.633165	0.00706136	0.0336924	0.042326	0.215078	5	5	5	A2	Artery. coronary (GTEx)	EpiXcan	0.990479	artery_coronary	0.999981
2503	ENSG00000257176	AC009318.1	-0.476466	-0.0356833	0.633742	0.0887853	0.549767	7.71898e-27	3.728e-24	28	35	35	A2	Artery. coronary (GTEx)	EpiXcan	0.990479	artery_coronary	0.999981
2504	ENSG00000171135	JAGN1	-0.475975	-0.0432924	0.634092	0.0163864	0.0157702	0.180198	0.664351	12	15	15	A2	Artery. coronary (GTEx)	EpiXcan	0.990479	artery_coronary	0.999981
2505	ENSG00000164619	BMPER	0.475808	0.159623	0.634211	0.00580538	0.0105272	0.269566	0.852844	4	4	4	A2	Artery. coronary (GTEx)	EpiXcan	0.990479	artery_coronary	0.999981
2506	ENSG00000071246	VASH1	0.475367	0.0584732	0.634525	0.0264029	0.0400686	0.0301684	0.161459	22	25	25	A2	Artery. coronary (GTEx)	EpiXcan	0.990479	artery_coronary	0.999981
2507	ENSG00000157578	LCA5L	-0.475047	-0.0444239	0.634753	0.0445139	0.322589	8.53675e-12	3.32127e-10	16	26	26	A2	Artery. coronary (GTEx)	EpiXcan	0.990479	artery_coronary	0.999981
2508	ENSG00000260645	AL359715.3	-0.474515	-0.0306258	0.635133	0.0531413	0.0344556	0.0237897	0.132379	23	29	29	A2	Artery. coronary (GTEx)	EpiXcan	0.990479	artery_coronary	0.999981
2509	ENSG00000065621	GSTO2	0.474505	0.162659	0.635139	0.00558894	0.0856888	0.00157992	0.0120854	3	4	4	A2	Artery. coronary (GTEx)	EpiXcan	0.990479	artery_coronary	0.999981
2510	ENSG00000109472	CPE	0.474479	0.0328303	0.635158	0.0697869	0.115446	0.000133199	0.00132781	28	31	31	A2	Artery. coronary (GTEx)	EpiXcan	0.990479	artery_coronary	0.999981
2511	ENSG00000144647	POMGNT2	-0.474421	-0.192852	0.6352	0.0019981	0.0129489	0.199991	0.712297	1	2	2	A2	Artery. coronary (GTEx)	EpiXcan	0.990479	artery_coronary	0.999981
2512	ENSG00000162733	DDR2	-0.47428	-0.439688	0.6353	0.000411625	0.0200942	0.129661	0.526386	1	1	1	A2	Artery. coronary (GTEx)	EpiXcan	0.990479	artery_coronary	0.999981
2513	ENSG00000130332	LSM7	0.474242	0.136037	0.635327	0.00904453	0.0166337	0.150111	0.585314	3	3	3	A2	Artery. coronary (GTEx)	EpiXcan	0.990479	artery_coronary	0.999981
2514	ENSG00000103479	RBL2	0.473805	0.0195607	0.635639	0.196	0.504185	1.9359e-21	3.15282e-19	19	23	23	A2	Artery. coronary (GTEx)	EpiXcan	0.990479	artery_coronary	0.999981
2515	ENSG00000135424	ITGA7	0.473718	0.0611576	0.635701	0.0353421	0.0446066	0.0218675	0.12325	22	27	27	A2	Artery. coronary (GTEx)	EpiXcan	0.990479	artery_coronary	0.999981
2516	ENSG00000183397	C19orf71	0.473396	0.0721691	0.63593	0.0221545	0.0854241	0.00111288	0.00883114	9	14	14	A2	Artery. coronary (GTEx)	EpiXcan	0.990479	artery_coronary	0.999981
2517	ENSG00000128394	APOBEC3F	0.472974	0.0892821	0.636231	0.0451913	0.0164063	0.162688	0.621892	37	44	44	A2	Artery. coronary (GTEx)	EpiXcan	0.990479	artery_coronary	0.999981
2518	ENSG00000162836	ACP6	0.472558	0.0213965	0.636529	0.208217	0.456572	4.95061e-18	4.98836e-16	16	19	19	A2	Artery. coronary (GTEx)	EpiXcan	0.990479	artery_coronary	0.999981
2519	ENSG00000099365	STX1B	-0.47192	-0.039226	0.636984	0.0738049	0.100928	0.00057151	0.00491141	16	20	20	A2	Artery. coronary (GTEx)	EpiXcan	0.990479	artery_coronary	0.999981
2520	ENSG00000189306	RRP7A	-0.471555	-0.0950265	0.637244	0.0424569	0.11081	0.000249648	0.00234669	12	18	18	A2	Artery. coronary (GTEx)	EpiXcan	0.990479	artery_coronary	0.999981
2521	ENSG00000197566	ZNF624	-0.471529	-0.150835	0.637263	0.0067241	0.100076	0.000480853	0.00421454	4	5	5	A2	Artery. coronary (GTEx)	EpiXcan	0.990479	artery_coronary	0.999981
2522	ENSG00000103723	AP3B2	0.471218	0.025095	0.637485	0.325147	0.236924	1.0792e-08	2.5192e-07	45	50	50	A2	Artery. coronary (GTEx)	EpiXcan	0.990479	artery_coronary	0.999981
2523	ENSG00000153832	FBXO36	-0.470887	-0.0213359	0.637722	0.469677	0.0142482	0.19951	0.711389	141	162	162	A2	Artery. coronary (GTEx)	EpiXcan	0.990479	artery_coronary	0.999981
2524	ENSG00000085491	SLC25A24	0.470467	0.0555996	0.638021	0.0319871	0.154215	1.19997e-05	0.000155331	30	40	40	A2	Artery. coronary (GTEx)	EpiXcan	0.990479	artery_coronary	0.999981
2525	ENSG00000145365	TIFA	0.47036	0.100052	0.638098	0.00642388	0.0132298	0.212743	0.742505	3	7	7	A2	Artery. coronary (GTEx)	EpiXcan	0.990479	artery_coronary	0.999981
2526	ENSG00000161714	PLCD3	-0.469898	-0.0720654	0.638428	0.0295102	0.0239404	0.0985369	0.423216	8	10	10	A2	Artery. coronary (GTEx)	EpiXcan	0.990479	artery_coronary	0.999981
2527	ENSG00000156711	MAPK13	0.469745	0.0305092	0.638537	0.100322	0.101267	0.000485495	0.00425256	24	28	28	A2	Artery. coronary (GTEx)	EpiXcan	0.990479	artery_coronary	0.999981
2528	ENSG00000157895	C12orf43	-0.469595	-0.0281544	0.638644	0.10006	0.254861	3.02683e-09	7.76444e-08	12	17	17	A2	Artery. coronary (GTEx)	EpiXcan	0.990479	artery_coronary	0.999981
2529	ENSG00000126088	UROD	-0.469551	-0.0425788	0.638676	0.0361083	0.135875	2.15652e-05	0.000262646	8	8	8	A2	Artery. coronary (GTEx)	EpiXcan	0.990479	artery_coronary	0.999981
2530	ENSG00000167740	CYB5D2	0.468799	0.113513	0.639214	0.01471	0.112639	0.000125262	0.00126036	4	7	7	A2	Artery. coronary (GTEx)	EpiXcan	0.990479	artery_coronary	0.999981
2531	ENSG00000123992	DNPEP	-0.468467	-0.0694583	0.639451	0.0224803	0.0396519	0.030046	0.160927	8	13	13	A2	Artery. coronary (GTEx)	EpiXcan	0.990479	artery_coronary	0.999981
2532	ENSG00000099251	HSD17B7P2	0.467634	0.0671548	0.640046	0.0323354	0.206152	2.08853e-07	3.79895e-06	6	7	7	A2	Artery. coronary (GTEx)	EpiXcan	0.990479	artery_coronary	0.999981
2533	ENSG00000174373	RALGAPA1	-0.46718	-0.0384303	0.640371	0.0908255	0.242015	3.08537e-09	7.88982e-08	17	23	23	A2	Artery. coronary (GTEx)	EpiXcan	0.990479	artery_coronary	0.999981
2534	ENSG00000057608	GDI2	-0.46696	-0.368048	0.640528	0.000683562	0.0221864	0.102834	0.438578	2	5	5	A2	Artery. coronary (GTEx)	EpiXcan	0.990479	artery_coronary	0.999981
2535	ENSG00000165684	SNAPC4	-0.466778	-0.0388106	0.640659	0.0463222	0.0112416	0.250304	0.817003	14	17	17	A2	Artery. coronary (GTEx)	EpiXcan	0.990479	artery_coronary	0.999981
2536	ENSG00000131626	PPFIA1	-0.466773	-0.0294009	0.640662	0.0475172	0.0510394	0.0118798	0.0732988	33	38	38	A2	Artery. coronary (GTEx)	EpiXcan	0.990479	artery_coronary	0.999981
2537	ENSG00000139629	GALNT6	-0.466674	-0.0724497	0.640733	0.021099	0.0260984	0.073939	0.336657	8	14	14	A2	Artery. coronary (GTEx)	EpiXcan	0.990479	artery_coronary	0.999981
2538	ENSG00000162384	C1orf123	0.466221	0.0366899	0.641057	0.06173	0.146306	7.61554e-06	0.000102561	17	20	20	A2	Artery. coronary (GTEx)	EpiXcan	0.990479	artery_coronary	0.999981
2539	ENSG00000255201	AC087623.2	0.466027	0.152947	0.641196	0.00699006	0.0954907	0.000499348	0.00435755	2	4	4	A2	Artery. coronary (GTEx)	EpiXcan	0.990479	artery_coronary	0.999981
2540	ENSG00000105792	CFAP69	0.465852	0.0648599	0.641321	0.0454369	0.0363536	0.038613	0.199341	22	26	26	A2	Artery. coronary (GTEx)	EpiXcan	0.990479	artery_coronary	0.999981
2541	ENSG00000176148	TCP11L1	0.465385	0.0533593	0.641656	0.0679058	0.296932	1.24036e-11	4.708e-10	17	27	27	A2	Artery. coronary (GTEx)	EpiXcan	0.990479	artery_coronary	0.999981
2542	ENSG00000166762	CATSPER2	-0.464135	-0.0348529	0.642551	0.0307895	0.0342725	0.0268899	0.146888	8	10	10	A2	Artery. coronary (GTEx)	EpiXcan	0.990479	artery_coronary	0.999981
2543	ENSG00000196268	ZNF493	0.463782	0.0204004	0.642804	0.151374	0.30976	5.50037e-12	2.20443e-10	37	54	54	A2	Artery. coronary (GTEx)	EpiXcan	0.990479	artery_coronary	0.999981
2544	ENSG00000071054	MAP4K4	0.463734	0.114158	0.642839	0.00937962	0.0166066	0.17155	0.644857	4	5	5	A2	Artery. coronary (GTEx)	EpiXcan	0.990479	artery_coronary	0.999981
2545	ENSG00000244513	AC109587.1	-0.463618	-0.0546872	0.642922	0.0637555	0.104699	0.000343936	0.00312195	26	31	31	A2	Artery. coronary (GTEx)	EpiXcan	0.990479	artery_coronary	0.999981
2546	ENSG00000204390	HSPA1L	-0.462938	-0.0776963	0.643409	0.0227603	0.103759	0.000304646	0.00280715	5	10	10	A2	Artery. coronary (GTEx)	EpiXcan	0.990479	artery_coronary	0.999981
2547	ENSG00000101181	MTG2	0.462468	0.00970581	0.643746	0.302507	0.222925	7.13651e-08	1.44234e-06	110	143	143	A2	Artery. coronary (GTEx)	EpiXcan	0.990479	artery_coronary	0.999981
2548	ENSG00000168522	FNTA	0.461939	0.0363142	0.644125	0.0888033	0.020719	0.122034	0.501611	28	32	32	A2	Artery. coronary (GTEx)	EpiXcan	0.990479	artery_coronary	0.999981
2549	ENSG00000107175	CREB3	0.461918	0.0215821	0.64414	0.0548823	0.0114318	0.23794	0.793863	19	19	19	A2	Artery. coronary (GTEx)	EpiXcan	0.990479	artery_coronary	0.999981
2550	ENSG00000246451	AL049840.1	0.461806	0.0277031	0.64422	0.211499	0.042429	0.0248445	0.137375	77	100	100	A2	Artery. coronary (GTEx)	EpiXcan	0.990479	artery_coronary	0.999981
2551	ENSG00000073792	IGF2BP2	-0.461277	-0.0682319	0.6446	0.0656673	0.0101286	0.269192	0.85201	25	35	35	A2	Artery. coronary (GTEx)	EpiXcan	0.990479	artery_coronary	0.999981
2552	ENSG00000173597	SULT1B1	0.461004	0.0431802	0.644795	0.0388143	0.0210672	0.116785	0.485295	13	14	14	A2	Artery. coronary (GTEx)	EpiXcan	0.990479	artery_coronary	0.999981
2553	ENSG00000239415	AP001469.3	-0.460855	-0.033216	0.644903	0.0553084	0.052865	0.0119291	0.073538	22	25	25	A2	Artery. coronary (GTEx)	EpiXcan	0.990479	artery_coronary	0.999981
2554	ENSG00000174807	CD248	-0.460583	-0.132347	0.645098	0.00362504	0.0365123	0.0388218	0.200051	3	4	4	A2	Artery. coronary (GTEx)	EpiXcan	0.990479	artery_coronary	0.999981
2555	ENSG00000047579	DTNBP1	-0.460544	-0.03486	0.645126	0.0475742	0.155688	4.06594e-06	5.80457e-05	8	8	8	A2	Artery. coronary (GTEx)	EpiXcan	0.990479	artery_coronary	0.999981
2556	ENSG00000135597	REPS1	-0.460127	-0.0598513	0.645425	0.0570511	0.0183881	0.141009	0.559798	27	31	31	A2	Artery. coronary (GTEx)	EpiXcan	0.990479	artery_coronary	0.999981
2557	ENSG00000100330	MTMR3	-0.459794	-0.0642602	0.645664	0.0142295	0.0687249	0.00363894	0.0255987	6	11	11	A2	Artery. coronary (GTEx)	EpiXcan	0.990479	artery_coronary	0.999981
2558	ENSG00000171115	GIMAP8	-0.459588	-0.0498338	0.645812	0.0497008	0.15143	5.53284e-06	7.64424e-05	11	11	11	A2	Artery. coronary (GTEx)	EpiXcan	0.990479	artery_coronary	0.999981
2559	ENSG00000160678	S100A1	-0.459227	-0.0276265	0.646071	0.176321	0.389429	1.39529e-14	8.21113e-13	41	46	46	A2	Artery. coronary (GTEx)	EpiXcan	0.990479	artery_coronary	0.999981
2560	ENSG00000178764	ZHX2	-0.458696	-0.0568364	0.646453	0.0733384	0.0132478	0.215914	0.749019	58	75	75	A2	Artery. coronary (GTEx)	EpiXcan	0.990479	artery_coronary	0.999981
2561	ENSG00000185838	GNB1L	-0.458225	-0.0617964	0.646791	0.0216143	0.0578709	0.00946001	0.0601711	14	18	18	A2	Artery. coronary (GTEx)	EpiXcan	0.990479	artery_coronary	0.999981
2562	ENSG00000158747	NBL1	0.457305	0.0913841	0.647452	0.0383977	0.0171057	0.147263	0.577751	46	57	57	A2	Artery. coronary (GTEx)	EpiXcan	0.990479	artery_coronary	0.999981
2563	ENSG00000165699	TSC1	0.45708	0.106625	0.647614	0.00531458	0.0494774	0.0147587	0.0883348	6	10	10	A2	Artery. coronary (GTEx)	EpiXcan	0.990479	artery_coronary	0.999981
2564	ENSG00000116205	TCEANC2	-0.456731	-0.0761408	0.647864	0.0184763	0.0504245	0.0121195	0.0745758	11	17	17	A2	Artery. coronary (GTEx)	EpiXcan	0.990479	artery_coronary	0.999981
2565	ENSG00000125398	SOX9	0.454994	0.0163557	0.649113	0.168574	0.0588761	0.00865222	0.0554614	64	76	76	A2	Artery. coronary (GTEx)	EpiXcan	0.990479	artery_coronary	0.999981
2566	ENSG00000104361	NIPAL2	-0.454638	-0.0331402	0.64937	0.0540941	0.0198839	0.132021	0.533929	14	18	18	A2	Artery. coronary (GTEx)	EpiXcan	0.990479	artery_coronary	0.999981
2567	ENSG00000232630	PRPS1P2	0.454507	0.0820006	0.649464	0.0645662	0.0514362	0.0112882	0.0700499	22	28	28	A2	Artery. coronary (GTEx)	EpiXcan	0.990479	artery_coronary	0.999981
2568	ENSG00000168405	CMAHP	0.453964	0.0365477	0.649855	0.101706	0.192666	1.90402e-07	3.49054e-06	47	63	63	A2	Artery. coronary (GTEx)	EpiXcan	0.990479	artery_coronary	0.999981
2569	ENSG00000132205	EMILIN2	-0.453763	-0.0945753	0.649999	0.0107201	0.0148708	0.190039	0.689199	8	9	9	A2	Artery. coronary (GTEx)	EpiXcan	0.990479	artery_coronary	0.999981
2570	ENSG00000006432	MAP3K9	-0.453675	-0.123041	0.650063	0.01022	0.075869	0.00304929	0.0218234	6	8	8	A2	Artery. coronary (GTEx)	EpiXcan	0.990479	artery_coronary	0.999981
2571	ENSG00000113583	C5orf15	0.453428	0.0338262	0.650241	0.0372754	0.0546477	0.0122451	0.0751556	18	22	22	A2	Artery. coronary (GTEx)	EpiXcan	0.990479	artery_coronary	0.999981
2572	ENSG00000196756	SNHG17	0.453194	0.0196054	0.650409	0.437759	0.528023	1.15429e-26	5.21518e-24	64	75	75	A2	Artery. coronary (GTEx)	EpiXcan	0.990479	artery_coronary	0.999981
2573	ENSG00000100714	MTHFD1	-0.452915	-0.0557434	0.65061	0.0416593	0.214524	1.13288e-07	2.18858e-06	10	12	12	A2	Artery. coronary (GTEx)	EpiXcan	0.990479	artery_coronary	0.999981
2574	ENSG00000139044	B4GALNT3	0.45288	0.0419724	0.650635	0.0676872	0.269078	1.49812e-09	4.03512e-08	15	19	19	A2	Artery. coronary (GTEx)	EpiXcan	0.990479	artery_coronary	0.999981
2575	ENSG00000103852	TTC23	0.45234	0.243775	0.651024	0.00126263	0.116963	9.82396e-05	0.00101247	2	4	4	A2	Artery. coronary (GTEx)	EpiXcan	0.990479	artery_coronary	0.999981
2576	ENSG00000224078	SNHG14	0.451854	0.0612751	0.651374	0.0150732	0.0536974	0.0127579	0.0778189	8	9	9	A2	Artery. coronary (GTEx)	EpiXcan	0.990479	artery_coronary	0.999981
2577	ENSG00000172613	RAD9A	-0.45077	-0.0238316	0.652155	0.0859167	0.172735	2.2841e-06	3.39609e-05	21	22	22	A2	Artery. coronary (GTEx)	EpiXcan	0.990479	artery_coronary	0.999981
2578	ENSG00000072858	SIDT1	-0.450485	-0.073352	0.652361	0.0301653	0.0286649	0.0708446	0.325435	32	42	42	A2	Artery. coronary (GTEx)	EpiXcan	0.990479	artery_coronary	0.999981
2579	ENSG00000246705	H2AFJ	0.450292	0.0441228	0.6525	0.0602001	0.0685425	0.00451167	0.0311283	19	23	23	A2	Artery. coronary (GTEx)	EpiXcan	0.990479	artery_coronary	0.999981
2580	ENSG00000007080	CCDC124	0.450118	0.0289138	0.652625	0.248248	0.116374	0.000106135	0.00108665	62	81	81	A2	Artery. coronary (GTEx)	EpiXcan	0.990479	artery_coronary	0.999981
2581	ENSG00000137312	FLOT1	-0.450064	-0.0221774	0.652665	0.221267	0.022361	0.0934002	0.405381	94	112	112	A2	Artery. coronary (GTEx)	EpiXcan	0.990479	artery_coronary	0.999981
2582	ENSG00000180104	EXOC3	-0.45006	-0.0429038	0.652667	0.042738	0.202493	2.08175e-07	3.79155e-06	7	10	10	A2	Artery. coronary (GTEx)	EpiXcan	0.990479	artery_coronary	0.999981
2583	ENSG00000249992	TMEM158	0.449727	0.063048	0.652907	0.00649903	0.0112638	0.251484	0.819135	7	8	8	A2	Artery. coronary (GTEx)	EpiXcan	0.990479	artery_coronary	0.999981
2584	ENSG00000260005	AC027601.1	-0.449543	-0.0357074	0.65304	0.190015	0.0577295	0.00824891	0.0531926	60	83	83	A2	Artery. coronary (GTEx)	EpiXcan	0.990479	artery_coronary	0.999981
2585	ENSG00000197646	PDCD1LG2	0.44936	0.0848029	0.653172	0.0381606	0.176231	6.68773e-07	1.09682e-05	11	18	18	A2	Artery. coronary (GTEx)	EpiXcan	0.990479	artery_coronary	0.999981
2586	ENSG00000189091	SF3B3	-0.448993	-0.113475	0.653436	0.0106414	0.0242212	0.0912199	0.398138	5	8	8	A2	Artery. coronary (GTEx)	EpiXcan	0.990479	artery_coronary	0.999981
2587	ENSG00000163161	ERCC3	-0.448883	-0.0270165	0.653516	0.0986072	0.105195	0.000275629	0.00255999	60	78	78	A2	Artery. coronary (GTEx)	EpiXcan	0.990479	artery_coronary	0.999981
2588	ENSG00000169564	PCBP1	-0.448544	-0.0960227	0.653761	0.0315498	0.017711	0.156689	0.604402	15	17	17	A2	Artery. coronary (GTEx)	EpiXcan	0.990479	artery_coronary	0.999981
2589	ENSG00000168765	GSTM4	0.448475	0.0287278	0.65381	0.130181	0.207318	1.44368e-07	2.71778e-06	37	51	51	A2	Artery. coronary (GTEx)	EpiXcan	0.990479	artery_coronary	0.999981
2590	ENSG00000187630	DHRS4L2	0.448252	0.0271854	0.653971	0.123506	0.238811	6.3021e-09	1.53596e-07	15	20	20	A2	Artery. coronary (GTEx)	EpiXcan	0.990479	artery_coronary	0.999981
2591	ENSG00000205710	C17orf107	0.447176	0.0537958	0.654748	0.0308195	0.0832622	0.00110083	0.00875534	8	10	10	A2	Artery. coronary (GTEx)	EpiXcan	0.990479	artery_coronary	0.999981
2592	ENSG00000213889	PPM1N	-0.445885	-0.0236787	0.65568	0.22048	0.0251965	0.0911992	0.398138	91	119	119	A2	Artery. coronary (GTEx)	EpiXcan	0.990479	artery_coronary	0.999981
2593	ENSG00000067057	PFKP	-0.445838	-0.0300727	0.655714	0.0735237	0.0980468	0.000494841	0.00432361	15	19	19	A2	Artery. coronary (GTEx)	EpiXcan	0.990479	artery_coronary	0.999981
2594	ENSG00000184898	RBM43	0.445727	0.0636111	0.655794	0.029904	0.0534555	0.01099	0.0684723	37	44	44	A2	Artery. coronary (GTEx)	EpiXcan	0.990479	artery_coronary	0.999981
2595	ENSG00000177731	FLII	-0.445442	-0.312384	0.656	0.000917005	0.0128629	0.207709	0.730214	1	1	1	A2	Artery. coronary (GTEx)	EpiXcan	0.990479	artery_coronary	0.999981
2596	ENSG00000100479	POLE2	-0.44543	-0.280341	0.656009	0.00230589	0.0116249	0.250832	0.817963	2	2	2	A2	Artery. coronary (GTEx)	EpiXcan	0.990479	artery_coronary	0.999981
2597	ENSG00000164244	PRRC1	0.445032	0.08451	0.656297	0.0133207	0.0232839	0.0946044	0.409592	5	5	5	A2	Artery. coronary (GTEx)	EpiXcan	0.990479	artery_coronary	0.999981
2598	ENSG00000151725	CENPU	0.44493	0.0501395	0.656371	0.0655334	0.0345432	0.0434973	0.220175	43	54	54	A2	Artery. coronary (GTEx)	EpiXcan	0.990479	artery_coronary	0.999981
2599	ENSG00000196418	ZNF124	-0.444899	-0.0769825	0.656393	0.0524245	0.235411	2.3312e-09	6.10294e-08	23	24	24	A2	Artery. coronary (GTEx)	EpiXcan	0.990479	artery_coronary	0.999981
2600	ENSG00000005436	GCFC2	0.444893	0.026241	0.656397	0.14274	0.220602	3.49242e-08	7.5486e-07	40	47	47	A2	Artery. coronary (GTEx)	EpiXcan	0.990479	artery_coronary	0.999981
2601	ENSG00000109854	HTATIP2	0.443896	0.0616906	0.657118	0.0215686	0.292787	8.48098e-11	2.82821e-09	13	18	18	A2	Artery. coronary (GTEx)	EpiXcan	0.990479	artery_coronary	0.999981
2602	ENSG00000188993	LRRC66	-0.443831	-0.1029	0.657164	0.015274	0.0226858	0.107987	0.456802	28	32	32	A2	Artery. coronary (GTEx)	EpiXcan	0.990479	artery_coronary	0.999981
2603	ENSG00000139192	TAPBPL	-0.442843	-0.0218172	0.657879	0.299826	0.513946	2.61206e-21	4.06494e-19	15	17	17	A2	Artery. coronary (GTEx)	EpiXcan	0.990479	artery_coronary	0.999981
2604	ENSG00000070610	GBA2	0.442448	0.0660883	0.658165	0.0500938	0.108841	0.000203033	0.00194108	15	19	19	A2	Artery. coronary (GTEx)	EpiXcan	0.990479	artery_coronary	0.999981
2605	ENSG00000100744	GSKIP	-0.441582	-0.0910636	0.658792	0.019459	0.20878	3.89232e-08	8.33575e-07	5	8	8	A2	Artery. coronary (GTEx)	EpiXcan	0.990479	artery_coronary	0.999981
2606	ENSG00000189339	SLC35E2B	-0.440647	-0.141049	0.659469	0.0106511	0.475925	4.89026e-20	6.64981e-18	15	33	33	A2	Artery. coronary (GTEx)	EpiXcan	0.990479	artery_coronary	0.999981
2607	ENSG00000160271	RALGDS	-0.440206	-0.0784199	0.659788	0.107519	0.0408377	0.027166	0.148107	47	54	54	A2	Artery. coronary (GTEx)	EpiXcan	0.990479	artery_coronary	0.999981
2608	ENSG00000166801	FAM111A	-0.440168	-0.0563924	0.659815	0.0258405	0.118607	0.000119784	0.00121046	5	5	5	A2	Artery. coronary (GTEx)	EpiXcan	0.990479	artery_coronary	0.999981
2609	ENSG00000255284	AP006621.3	0.440035	0.0253543	0.659912	0.182374	0.306637	3.19617e-12	1.3334e-10	18	24	24	A2	Artery. coronary (GTEx)	EpiXcan	0.990479	artery_coronary	0.999981
2610	ENSG00000112697	TMEM30A	-0.439127	-0.0984537	0.66057	0.0123436	0.0230761	0.101489	0.433899	5	7	7	A2	Artery. coronary (GTEx)	EpiXcan	0.990479	artery_coronary	0.999981
2611	ENSG00000204934	ATP6V0E2-AS1	0.438761	0.048562	0.660835	0.0914601	0.203046	2.74337e-07	4.82708e-06	9	12	12	A2	Artery. coronary (GTEx)	EpiXcan	0.990479	artery_coronary	0.999981
2612	ENSG00000214595	EML6	0.438734	0.0267379	0.660854	0.101288	0.24325	6.98661e-09	1.68424e-07	11	13	13	A2	Artery. coronary (GTEx)	EpiXcan	0.990479	artery_coronary	0.999981
2613	ENSG00000156603	MED19	0.437974	0.0344529	0.661405	0.0577151	0.232153	7.8964e-09	1.86819e-07	17	19	19	A2	Artery. coronary (GTEx)	EpiXcan	0.990479	artery_coronary	0.999981
2614	ENSG00000117791	MARC2	0.437662	0.0331853	0.661631	0.0694395	0.182841	7.90804e-07	1.28492e-05	15	15	15	A2	Artery. coronary (GTEx)	EpiXcan	0.990479	artery_coronary	0.999981
2615	ENSG00000261455	LINC01003	-0.437136	-0.114759	0.662012	0.0101952	0.155785	7.01466e-06	9.54196e-05	2	4	4	A2	Artery. coronary (GTEx)	EpiXcan	0.990479	artery_coronary	0.999981
2616	ENSG00000110756	HPS5	0.436579	0.0359285	0.662416	0.0656425	0.0468229	0.0180807	0.105253	22	26	26	A2	Artery. coronary (GTEx)	EpiXcan	0.990479	artery_coronary	0.999981
2617	ENSG00000183023	SLC8A1	-0.43654	-0.0747781	0.662445	0.0339683	0.0768775	0.00196196	0.0146948	18	24	24	A2	Artery. coronary (GTEx)	EpiXcan	0.990479	artery_coronary	0.999981
2618	ENSG00000117620	SLC35A3	-0.436422	-0.169373	0.66253	0.0105664	0.0132102	0.220069	0.756946	6	7	7	A2	Artery. coronary (GTEx)	EpiXcan	0.990479	artery_coronary	0.999981
2619	ENSG00000226416	MRPL23-AS1	-0.436408	-0.0338033	0.662541	0.0294063	0.0914814	0.000588203	0.00504184	19	30	30	A2	Artery. coronary (GTEx)	EpiXcan	0.990479	artery_coronary	0.999981
2620	ENSG00000245060	LINC00847	0.436051	0.231878	0.6628	0.00360566	0.128424	6.10347e-05	0.00066319	1	2	2	A2	Artery. coronary (GTEx)	EpiXcan	0.990479	artery_coronary	0.999981
2621	ENSG00000169972	PUSL1	-0.435846	-0.183417	0.662949	0.0031469	0.0124144	0.237163	0.792392	2	3	3	A2	Artery. coronary (GTEx)	EpiXcan	0.990479	artery_coronary	0.999981
2622	ENSG00000124641	MED20	0.435468	0.0520761	0.663223	0.0212156	0.0791663	0.00186163	0.0140221	4	5	5	A2	Artery. coronary (GTEx)	EpiXcan	0.990479	artery_coronary	0.999981
2623	ENSG00000167461	RAB8A	0.435389	0.183513	0.66328	0.00212324	0.115039	0.000196975	0.00189611	9	12	12	A2	Artery. coronary (GTEx)	EpiXcan	0.990479	artery_coronary	0.999981
2624	ENSG00000250397	AP006623.1	-0.435183	-0.147965	0.663429	0.00668734	0.0842499	0.00120463	0.00947804	6	10	10	A2	Artery. coronary (GTEx)	EpiXcan	0.990479	artery_coronary	0.999981
2625	ENSG00000185158	LRRC37B	-0.435171	-0.0330857	0.663438	0.112011	0.0636392	0.00496239	0.0338215	34	40	40	A2	Artery. coronary (GTEx)	EpiXcan	0.990479	artery_coronary	0.999981
2626	ENSG00000122863	CHST3	0.434844	0.124118	0.663675	0.00845588	0.0258686	0.0867317	0.382362	2	7	7	A2	Artery. coronary (GTEx)	EpiXcan	0.990479	artery_coronary	0.999981
2627	ENSG00000182307	C8orf33	0.434578	0.111939	0.663868	0.00955423	0.0469216	0.0203942	0.116161	2	4	4	A2	Artery. coronary (GTEx)	EpiXcan	0.990479	artery_coronary	0.999981
2628	ENSG00000151552	QDPR	0.43448	0.0369299	0.66394	0.103718	0.155623	6.27366e-06	8.58933e-05	44	52	52	A2	Artery. coronary (GTEx)	EpiXcan	0.990479	artery_coronary	0.999981
2629	ENSG00000103202	NME4	-0.434271	-0.0542748	0.664092	0.0576943	0.0982327	0.000521118	0.00451937	14	24	24	A2	Artery. coronary (GTEx)	EpiXcan	0.990479	artery_coronary	0.999981
2630	ENSG00000167595	PROSER3	0.433662	0.0411279	0.664534	0.0435198	0.0214378	0.107169	0.453948	4	6	6	A2	Artery. coronary (GTEx)	EpiXcan	0.990479	artery_coronary	0.999981
2631	ENSG00000177432	NAP1L5	0.433449	0.0382337	0.664689	0.0678162	0.113959	0.000164595	0.00160862	23	28	28	A2	Artery. coronary (GTEx)	EpiXcan	0.990479	artery_coronary	0.999981
2632	ENSG00000101052	IFT52	-0.432741	-0.0284449	0.665203	0.108195	0.0679357	0.00422554	0.029313	18	18	18	A2	Artery. coronary (GTEx)	EpiXcan	0.990479	artery_coronary	0.999981
2633	ENSG00000055955	ITIH4	-0.432251	-0.0456365	0.665559	0.0871359	0.405746	2.66729e-15	1.72954e-13	22	26	26	A2	Artery. coronary (GTEx)	EpiXcan	0.990479	artery_coronary	0.999981
2634	ENSG00000227124	ZNF717	-0.431652	-0.091729	0.665994	0.0142679	0.391694	6.47465e-16	4.58e-14	9	21	21	A2	Artery. coronary (GTEx)	EpiXcan	0.990479	artery_coronary	0.999981
2635	ENSG00000089050	RBBP9	-0.431634	-0.0372254	0.666008	0.059064	0.117716	0.000129302	0.00129357	30	34	34	A2	Artery. coronary (GTEx)	EpiXcan	0.990479	artery_coronary	0.999981
2636	ENSG00000205583	STAG3L1	-0.431187	-0.0316874	0.666333	0.117097	0.279402	3.48608e-10	1.05456e-08	29	40	40	A2	Artery. coronary (GTEx)	EpiXcan	0.990479	artery_coronary	0.999981
2637	ENSG00000160961	ZNF333	-0.430329	-0.0857374	0.666957	0.0144375	0.0473091	0.0148871	0.0889166	7	8	8	A2	Artery. coronary (GTEx)	EpiXcan	0.990479	artery_coronary	0.999981
2638	ENSG00000272779	AC245060.4	-0.429351	-1.43573	0.667668	7.89327e-05	0.215846	3.16581e-08	6.92817e-07	2	10	10	A2	Artery. coronary (GTEx)	EpiXcan	0.990479	artery_coronary	0.999981
2639	ENSG00000183617	MRPL54	-0.429301	-0.0304665	0.667704	0.145114	0.524657	1.55345e-22	3.06445e-20	12	24	24	A2	Artery. coronary (GTEx)	EpiXcan	0.990479	artery_coronary	0.999981
2640	ENSG00000241935	HOGA1	-0.429201	-0.0234407	0.667777	0.123767	0.0315704	0.0537401	0.260715	32	36	36	A2	Artery. coronary (GTEx)	EpiXcan	0.990479	artery_coronary	0.999981
2641	ENSG00000131143	COX4I1	-0.427187	-0.477969	0.669243	0.00137653	0.0183184	0.148739	0.582073	3	4	4	A2	Artery. coronary (GTEx)	EpiXcan	0.990479	artery_coronary	0.999981
2642	ENSG00000138621	PPCDC	-0.426012	-0.124475	0.670099	0.00726919	0.0985148	0.000197514	0.00189913	4	4	4	A2	Artery. coronary (GTEx)	EpiXcan	0.990479	artery_coronary	0.999981
2643	ENSG00000137513	NARS2	-0.425371	-0.0580747	0.670566	0.0294633	0.197485	4.95415e-07	8.29006e-06	31	36	36	A2	Artery. coronary (GTEx)	EpiXcan	0.990479	artery_coronary	0.999981
2644	ENSG00000069275	NUCKS1	0.424695	0.142465	0.671059	0.00369598	0.0122883	0.219938	0.75676	5	6	6	A2	Artery. coronary (GTEx)	EpiXcan	0.990479	artery_coronary	0.999981
2645	ENSG00000132286	TIMM10B	0.42375	0.0119806	0.671748	0.249952	0.0161595	0.158888	0.611203	87	109	109	A2	Artery. coronary (GTEx)	EpiXcan	0.990479	artery_coronary	0.999981
2646	ENSG00000205485	AC004980.1	-0.423588	-0.243017	0.671867	0.00192588	0.0394388	0.0345272	0.180674	3	5	5	A2	Artery. coronary (GTEx)	EpiXcan	0.990479	artery_coronary	0.999981
2647	ENSG00000084207	GSTP1	-0.42268	-0.034116	0.672529	0.0561081	0.123776	0.000104554	0.00107359	9	11	11	A2	Artery. coronary (GTEx)	EpiXcan	0.990479	artery_coronary	0.999981
2648	ENSG00000183421	RIPK4	-0.422196	-0.219094	0.672882	0.00230511	0.0115627	0.255035	0.825798	2	3	3	A2	Artery. coronary (GTEx)	EpiXcan	0.990479	artery_coronary	0.999981
2649	ENSG00000177239	MAN1B1	-0.421157	-0.038158	0.67364	0.0630046	0.232869	1.96527e-08	4.46844e-07	22	29	29	A2	Artery. coronary (GTEx)	EpiXcan	0.990479	artery_coronary	0.999981
2650	ENSG00000154059	IMPACT	-0.420725	-0.0478351	0.673956	0.0736027	0.02726	0.0702516	0.323134	27	34	34	A2	Artery. coronary (GTEx)	EpiXcan	0.990479	artery_coronary	0.999981
2651	ENSG00000157778	PSMG3	0.419871	0.0289623	0.67458	0.0805686	0.0494806	0.0175017	0.102521	36	44	44	A2	Artery. coronary (GTEx)	EpiXcan	0.990479	artery_coronary	0.999981
2652	ENSG00000112293	GPLD1	-0.419776	-0.0689596	0.674649	0.0205462	0.0235353	0.100729	0.431177	25	29	29	A2	Artery. coronary (GTEx)	EpiXcan	0.990479	artery_coronary	0.999981
2653	ENSG00000166377	ATP9B	-0.419755	-0.100695	0.674665	0.0119799	0.0100015	0.287818	0.879786	5	5	5	A2	Artery. coronary (GTEx)	EpiXcan	0.990479	artery_coronary	0.999981
2654	ENSG00000104529	EEF1D	-0.419417	-0.107374	0.674911	0.0184141	0.0211692	0.119692	0.494992	9	10	10	A2	Artery. coronary (GTEx)	EpiXcan	0.990479	artery_coronary	0.999981
2655	ENSG00000151576	QTRT2	-0.418898	-0.10638	0.675291	0.00826026	0.0339029	0.0488187	0.241286	5	5	5	A2	Artery. coronary (GTEx)	EpiXcan	0.990479	artery_coronary	0.999981
2656	ENSG00000143418	CERS2	-0.418326	-0.0634045	0.675709	0.0419715	0.106864	0.000208552	0.00198841	19	24	24	A2	Artery. coronary (GTEx)	EpiXcan	0.990479	artery_coronary	0.999981
2657	ENSG00000165511	C10orf25	0.418287	0.0583793	0.675738	0.0257658	0.0720608	0.00265269	0.0192008	7	8	8	A2	Artery. coronary (GTEx)	EpiXcan	0.990479	artery_coronary	0.999981
2658	ENSG00000090612	ZNF268	0.417722	0.0529694	0.67615	0.0613181	0.0222861	0.0802693	0.359186	46	52	52	A2	Artery. coronary (GTEx)	EpiXcan	0.990479	artery_coronary	0.999981
2659	ENSG00000167861	HID1	0.41751	0.043165	0.676305	0.171705	0.183688	6.89175e-07	1.12764e-05	35	37	37	A2	Artery. coronary (GTEx)	EpiXcan	0.990479	artery_coronary	0.999981
2660	ENSG00000151458	ANKRD50	0.417122	0.0455383	0.676589	0.064834	0.217096	5.31377e-08	1.09771e-06	11	15	15	A2	Artery. coronary (GTEx)	EpiXcan	0.990479	artery_coronary	0.999981
2661	ENSG00000144152	FBLN7	-0.416117	-0.321239	0.677324	0.00428477	0.0911187	0.000623424	0.00530157	5	11	11	A2	Artery. coronary (GTEx)	EpiXcan	0.990479	artery_coronary	0.999981
2662	ENSG00000109536	FRG1	0.415686	0.129199	0.67764	0.00444104	0.0270693	0.072534	0.331456	3	3	3	A2	Artery. coronary (GTEx)	EpiXcan	0.990479	artery_coronary	0.999981
2663	ENSG00000198189	HSD17B11	0.415573	0.0503643	0.677723	0.127488	0.0235705	0.0900718	0.394233	37	40	40	A2	Artery. coronary (GTEx)	EpiXcan	0.990479	artery_coronary	0.999981
2664	ENSG00000111684	LPCAT3	0.415279	0.0211446	0.677938	0.0877826	0.0139032	0.203301	0.719958	49	58	58	A2	Artery. coronary (GTEx)	EpiXcan	0.990479	artery_coronary	0.999981
2665	ENSG00000105327	BBC3	-0.41499	-0.0892141	0.678149	0.0966307	0.0621945	0.00524234	0.035591	32	41	41	A2	Artery. coronary (GTEx)	EpiXcan	0.990479	artery_coronary	0.999981
2666	ENSG00000137106	GRHPR	-0.414184	-0.0253511	0.678739	0.173444	0.153484	3.65373e-06	5.26483e-05	45	54	54	A2	Artery. coronary (GTEx)	EpiXcan	0.990479	artery_coronary	0.999981
2667	ENSG00000168661	ZNF30	0.413669	0.0534878	0.679117	0.0490707	0.112255	0.00019838	0.00190439	22	30	30	A2	Artery. coronary (GTEx)	EpiXcan	0.990479	artery_coronary	0.999981
2668	ENSG00000118412	CASP8AP2	0.413492	0.0466541	0.679246	0.040466	0.0274635	0.0718442	0.329055	18	24	24	A2	Artery. coronary (GTEx)	EpiXcan	0.990479	artery_coronary	0.999981
2669	ENSG00000112218	GPR63	-0.413366	-0.049751	0.679339	0.041123	0.0231253	0.0940605	0.407867	22	30	30	A2	Artery. coronary (GTEx)	EpiXcan	0.990479	artery_coronary	0.999981
2670	ENSG00000004975	DVL2	0.413262	0.0731876	0.679415	0.0110188	0.0829824	0.00120523	0.00947804	2	3	3	A2	Artery. coronary (GTEx)	EpiXcan	0.990479	artery_coronary	0.999981
2671	ENSG00000171853	TRAPPC12	0.413035	0.069505	0.679581	0.0193523	0.0867062	0.0015027	0.0115897	3	4	4	A2	Artery. coronary (GTEx)	EpiXcan	0.990479	artery_coronary	0.999981
2672	ENSG00000023228	NDUFS1	-0.412367	-0.0802256	0.68007	0.0262886	0.0755147	0.0022709	0.016705	13	20	20	A2	Artery. coronary (GTEx)	EpiXcan	0.990479	artery_coronary	0.999981
2673	ENSG00000213626	LBH	0.412015	0.0314889	0.680329	0.299123	0.0261714	0.08173	0.36479	81	104	104	A2	Artery. coronary (GTEx)	EpiXcan	0.990479	artery_coronary	0.999981
2674	ENSG00000112619	PRPH2	-0.411712	-0.0509279	0.68055	0.0241901	0.194289	6.43718e-07	1.05945e-05	9	12	12	A2	Artery. coronary (GTEx)	EpiXcan	0.990479	artery_coronary	0.999981
2675	ENSG00000240409	MTATP8P1	-0.4111	-0.0485247	0.680999	0.0988434	0.0292822	0.0638172	0.298705	30	52	52	A2	Artery. coronary (GTEx)	EpiXcan	0.990479	artery_coronary	0.999981
2676	ENSG00000085832	EPS15	-0.410902	-0.035407	0.681144	0.0564751	0.206101	1.95604e-07	3.57653e-06	3	3	3	A2	Artery. coronary (GTEx)	EpiXcan	0.990479	artery_coronary	0.999981
2677	ENSG00000138018	SELENOI	0.409617	0.0288951	0.682087	0.0752209	0.0333555	0.0461179	0.230359	27	33	33	A2	Artery. coronary (GTEx)	EpiXcan	0.990479	artery_coronary	0.999981
2678	ENSG00000254838	GVINP1	-0.409457	-0.0357854	0.682204	0.0640419	0.0292793	0.0537125	0.260691	24	33	33	A2	Artery. coronary (GTEx)	EpiXcan	0.990479	artery_coronary	0.999981
2679	ENSG00000106993	CDC37L1	0.409408	0.108575	0.68224	0.00527147	0.0383283	0.0338311	0.177667	7	9	9	A2	Artery. coronary (GTEx)	EpiXcan	0.990479	artery_coronary	0.999981
2680	ENSG00000136877	FPGS	-0.409332	-0.0211492	0.682296	0.114979	0.0182677	0.119114	0.49329	23	30	30	A2	Artery. coronary (GTEx)	EpiXcan	0.990479	artery_coronary	0.999981
2681	ENSG00000255389	Z97989.1	0.409047	0.0186908	0.682506	0.279785	0.204519	1.53276e-07	2.87003e-06	65	78	78	A2	Artery. coronary (GTEx)	EpiXcan	0.990479	artery_coronary	0.999981
2682	ENSG00000107929	LARP4B	0.408682	0.187182	0.682773	0.00144637	0.031169	0.0551715	0.265806	2	3	3	A2	Artery. coronary (GTEx)	EpiXcan	0.990479	artery_coronary	0.999981
2683	ENSG00000116977	LGALS8	-0.408535	-0.0500117	0.682881	0.00498443	0.0358356	0.0449901	0.226644	8	9	9	A2	Artery. coronary (GTEx)	EpiXcan	0.990479	artery_coronary	0.999981
2684	ENSG00000134909	ARHGAP32	-0.408264	-0.0248188	0.68308	0.101401	0.166678	5.34956e-06	7.44918e-05	16	23	23	A2	Artery. coronary (GTEx)	EpiXcan	0.990479	artery_coronary	0.999981
2685	ENSG00000241644	INMT	0.408172	0.0238109	0.683148	0.0264249	0.0735442	0.00208709	0.0155076	6	8	8	A2	Artery. coronary (GTEx)	EpiXcan	0.990479	artery_coronary	0.999981
2686	ENSG00000243678	NME2	0.40801	0.0145094	0.683266	0.246859	0.261265	1.41224e-09	3.83329e-08	30	32	32	A2	Artery. coronary (GTEx)	EpiXcan	0.990479	artery_coronary	0.999981
2687	ENSG00000119632	IFI27L2	0.406899	0.0403424	0.684082	0.0649398	0.141581	8.47995e-06	0.000112899	4	4	4	A2	Artery. coronary (GTEx)	EpiXcan	0.990479	artery_coronary	0.999981
2688	ENSG00000185800	DMWD	-0.40677	-0.0429634	0.684177	0.0520148	0.0347385	0.044133	0.222989	17	22	22	A2	Artery. coronary (GTEx)	EpiXcan	0.990479	artery_coronary	0.999981
2689	ENSG00000120051	CFAP58	-0.406751	-0.104792	0.684191	0.0049978	0.0186908	0.148994	0.582745	11	13	13	A2	Artery. coronary (GTEx)	EpiXcan	0.990479	artery_coronary	0.999981
2690	ENSG00000086062	B4GALT1	0.406134	0.0839093	0.684644	0.0343169	0.090789	0.000645756	0.00546493	11	14	14	A2	Artery. coronary (GTEx)	EpiXcan	0.990479	artery_coronary	0.999981
2691	ENSG00000177427	MIEF2	-0.406106	-0.0505442	0.684665	0.031148	0.0749582	0.00312629	0.0223181	11	15	15	A2	Artery. coronary (GTEx)	EpiXcan	0.990479	artery_coronary	0.999981
2692	ENSG00000128918	ALDH1A2	0.405327	0.130127	0.685237	0.00164433	0.0187034	0.14147	0.561182	4	5	5	A2	Artery. coronary (GTEx)	EpiXcan	0.990479	artery_coronary	0.999981
2693	ENSG00000162980	ARL5A	-0.405225	-0.0515666	0.685312	0.0745008	0.0285685	0.069095	0.318757	80	89	89	A2	Artery. coronary (GTEx)	EpiXcan	0.990479	artery_coronary	0.999981
2694	ENSG00000223509	AC135983.2	-0.404886	-0.042148	0.685562	0.0465731	0.115028	0.000154975	0.00152643	8	9	9	A2	Artery. coronary (GTEx)	EpiXcan	0.990479	artery_coronary	0.999981
2695	ENSG00000244509	APOBEC3C	0.40458	0.0678762	0.685786	0.0298712	0.12037	0.000105953	0.00108558	26	33	33	A2	Artery. coronary (GTEx)	EpiXcan	0.990479	artery_coronary	0.999981
2696	ENSG00000125637	PSD4	0.404119	0.043511	0.686125	0.0569769	0.192868	2.92721e-07	5.11842e-06	5	6	6	A2	Artery. coronary (GTEx)	EpiXcan	0.990479	artery_coronary	0.999981
2697	ENSG00000066336	SPI1	-0.404017	-0.655795	0.6862	8.32431e-05	0.015277	0.185257	0.677116	1	1	1	A2	Artery. coronary (GTEx)	EpiXcan	0.990479	artery_coronary	0.999981
2698	ENSG00000198089	SFI1	0.403658	0.0261835	0.686464	0.0953511	0.235636	1.07545e-08	2.51465e-07	22	27	27	A2	Artery. coronary (GTEx)	EpiXcan	0.990479	artery_coronary	0.999981
2699	ENSG00000269821	KCNQ1OT1	-0.403422	-0.0350344	0.686638	0.0273254	0.0161487	0.179027	0.661596	22	25	25	A2	Artery. coronary (GTEx)	EpiXcan	0.990479	artery_coronary	0.999981
2700	ENSG00000137806	NDUFAF1	-0.403298	-0.0878724	0.686729	0.0168622	0.012562	0.232124	0.781957	11	14	14	A2	Artery. coronary (GTEx)	EpiXcan	0.990479	artery_coronary	0.999981
2701	ENSG00000129103	SUMF2	0.402934	0.0604735	0.686997	0.0173168	0.0612141	0.00696639	0.0457437	8	9	9	A2	Artery. coronary (GTEx)	EpiXcan	0.990479	artery_coronary	0.999981
2702	ENSG00000259673	IQCH-AS1	-0.402814	-0.026668	0.687085	0.155835	0.2839	2.43243e-10	7.62162e-09	60	79	79	A2	Artery. coronary (GTEx)	EpiXcan	0.990479	artery_coronary	0.999981
2703	ENSG00000144026	ZNF514	-0.402713	-0.0138629	0.687159	0.15967	0.279255	6.53885e-10	1.8767e-08	50	57	57	A2	Artery. coronary (GTEx)	EpiXcan	0.990479	artery_coronary	0.999981
2704	ENSG00000100154	TTC28	0.402366	0.0583422	0.687415	0.0344452	0.0149344	0.195452	0.702441	11	13	13	A2	Artery. coronary (GTEx)	EpiXcan	0.990479	artery_coronary	0.999981
2705	ENSG00000171502	COL24A1	0.402357	0.0247339	0.687421	0.0927937	0.350451	1.09202e-13	5.62312e-12	3	4	4	A2	Artery. coronary (GTEx)	EpiXcan	0.990479	artery_coronary	0.999981
2706	ENSG00000174695	TMEM167A	0.401292	0.0665959	0.688205	0.0515547	0.0378817	0.0386503	0.199392	30	35	35	A2	Artery. coronary (GTEx)	EpiXcan	0.990479	artery_coronary	0.999981
2707	ENSG00000180902	D2HGDH	-0.401197	-0.034984	0.688275	0.0888497	0.294605	3.28261e-11	1.17888e-09	20	28	28	A2	Artery. coronary (GTEx)	EpiXcan	0.990479	artery_coronary	0.999981
2708	ENSG00000175928	LRRN1	0.401135	0.0589819	0.688321	0.0469854	0.0338902	0.0447108	0.225665	20	29	29	A2	Artery. coronary (GTEx)	EpiXcan	0.990479	artery_coronary	0.999981
2709	ENSG00000205578	POM121B	0.401024	0.212096	0.688402	0.00416953	0.181522	1.60069e-06	2.46366e-05	20	25	25	A2	Artery. coronary (GTEx)	EpiXcan	0.990479	artery_coronary	0.999981
2710	ENSG00000106771	TMEM245	-0.400708	-0.0175489	0.688635	0.128006	0.043094	0.0238682	0.132658	41	51	51	A2	Artery. coronary (GTEx)	EpiXcan	0.990479	artery_coronary	0.999981
2711	ENSG00000188295	ZNF669	-0.400546	-0.0637863	0.688754	0.0175002	0.0579239	0.00740008	0.0483196	26	30	30	A2	Artery. coronary (GTEx)	EpiXcan	0.990479	artery_coronary	0.999981
2712	ENSG00000164684	ZNF704	0.400484	1.12561	0.6888	9.47236e-05	0.0114032	0.255996	0.827347	1	1	1	A2	Artery. coronary (GTEx)	EpiXcan	0.990479	artery_coronary	0.999981
2713	ENSG00000123415	SMUG1	-0.399356	-0.0848394	0.689631	0.0174911	0.0106314	0.27354	0.859398	5	7	7	A2	Artery. coronary (GTEx)	EpiXcan	0.990479	artery_coronary	0.999981
2714	ENSG00000161791	FMNL3	-0.399274	-0.0672195	0.689691	0.0173305	0.0247496	0.0829966	0.369656	2	3	3	A2	Artery. coronary (GTEx)	EpiXcan	0.990479	artery_coronary	0.999981
2715	ENSG00000101310	SEC23B	0.398325	0.034653	0.690391	0.0705332	0.166362	3.39071e-06	4.91618e-05	13	14	14	A2	Artery. coronary (GTEx)	EpiXcan	0.990479	artery_coronary	0.999981
2716	ENSG00000183570	PCBP3	-0.397874	-0.0674323	0.690723	0.0195862	0.123833	7.32147e-05	0.000781014	2	2	2	A2	Artery. coronary (GTEx)	EpiXcan	0.990479	artery_coronary	0.999981
2717	ENSG00000250903	GMDS-AS1	0.397363	0.850816	0.6911	0.000363236	0.0118533	0.215486	0.748351	1	1	1	A2	Artery. coronary (GTEx)	EpiXcan	0.990479	artery_coronary	0.999981
2718	ENSG00000101247	NDUFAF5	0.397012	0.0443226	0.691358	0.0893854	0.199637	6.03654e-08	1.23995e-06	6	6	6	A2	Artery. coronary (GTEx)	EpiXcan	0.990479	artery_coronary	0.999981
2719	ENSG00000170037	CNTROB	0.395991	0.150271	0.692111	0.0085483	0.0283577	0.0743424	0.337846	5	6	6	A2	Artery. coronary (GTEx)	EpiXcan	0.990479	artery_coronary	0.999981
2720	ENSG00000078053	AMPH	-0.395678	-0.0414178	0.692342	0.033619	0.16682	4.79164e-06	6.75118e-05	26	26	26	A2	Artery. coronary (GTEx)	EpiXcan	0.990479	artery_coronary	0.999981
2721	ENSG00000177868	SVBP	0.395591	0.0195211	0.692407	0.383605	0.287454	3.01997e-10	9.23531e-09	57	69	69	A2	Artery. coronary (GTEx)	EpiXcan	0.990479	artery_coronary	0.999981
2722	ENSG00000117411	B4GALT2	0.395448	0.159103	0.692512	0.00563814	0.0785067	0.0012967	0.0101405	8	11	11	A2	Artery. coronary (GTEx)	EpiXcan	0.990479	artery_coronary	0.999981
2723	ENSG00000161533	ACOX1	0.394361	0.0634619	0.693314	0.00938462	0.0445889	0.0175619	0.102831	3	4	4	A2	Artery. coronary (GTEx)	EpiXcan	0.990479	artery_coronary	0.999981
2724	ENSG00000198933	TBKBP1	0.394186	0.0160319	0.693444	0.236179	0.264566	1.24319e-09	3.40079e-08	34	37	37	A2	Artery. coronary (GTEx)	EpiXcan	0.990479	artery_coronary	0.999981
2725	ENSG00000235865	GSN-AS1	-0.394129	-0.0657003	0.693486	0.0194406	0.0107304	0.270112	0.853416	31	38	38	A2	Artery. coronary (GTEx)	EpiXcan	0.990479	artery_coronary	0.999981
2726	ENSG00000182093	WRB	0.393599	0.0151066	0.693877	0.124478	0.40331	1.12587e-15	7.80638e-14	15	22	22	A2	Artery. coronary (GTEx)	EpiXcan	0.990479	artery_coronary	0.999981
2727	ENSG00000168883	USP39	-0.393531	-0.0664687	0.693928	0.0173118	0.0129921	0.217696	0.752667	15	20	20	A2	Artery. coronary (GTEx)	EpiXcan	0.990479	artery_coronary	0.999981
2728	ENSG00000112562	SMOC2	-0.393479	-0.0143091	0.693966	0.503125	0.268776	4.1357e-10	1.22722e-08	157	205	205	A2	Artery. coronary (GTEx)	EpiXcan	0.990479	artery_coronary	0.999981
2729	ENSG00000108771	DHX58	0.393366	0.0543617	0.694049	0.0380477	0.146703	1.55972e-05	0.00019716	16	23	23	A2	Artery. coronary (GTEx)	EpiXcan	0.990479	artery_coronary	0.999981
2730	ENSG00000108599	AKAP10	0.393326	0.0412332	0.694079	0.174828	0.0319101	0.0455455	0.228192	43	55	55	A2	Artery. coronary (GTEx)	EpiXcan	0.990479	artery_coronary	0.999981
2731	ENSG00000161692	DBF4B	-0.392645	-0.0407364	0.694581	0.124873	0.303806	1.35647e-11	5.1348e-10	47	57	57	A2	Artery. coronary (GTEx)	EpiXcan	0.990479	artery_coronary	0.999981
2732	ENSG00000188321	ZNF559	0.392262	0.0393098	0.694865	0.11266	0.269864	5.92774e-10	1.7048e-08	3	3	3	A2	Artery. coronary (GTEx)	EpiXcan	0.990479	artery_coronary	0.999981
2733	ENSG00000135698	MPHOSPH6	-0.390858	-0.131441	0.695902	0.00593462	0.0563064	0.0106738	0.0668246	8	12	12	A2	Artery. coronary (GTEx)	EpiXcan	0.990479	artery_coronary	0.999981
2734	ENSG00000103148	NPRL3	0.390829	0.0355875	0.695924	0.109018	0.306512	2.80464e-11	1.01766e-09	19	23	23	A2	Artery. coronary (GTEx)	EpiXcan	0.990479	artery_coronary	0.999981
2735	ENSG00000160828	STAG3L2	0.390808	0.0358579	0.695939	0.0553784	0.377933	2.90082e-14	1.61226e-12	23	35	35	A2	Artery. coronary (GTEx)	EpiXcan	0.990479	artery_coronary	0.999981
2736	ENSG00000075914	EXOSC7	0.390556	0.0878444	0.696126	0.0148595	0.0235793	0.0886776	0.389836	3	3	3	A2	Artery. coronary (GTEx)	EpiXcan	0.990479	artery_coronary	0.999981
2737	ENSG00000181045	SLC26A11	-0.390535	-0.0562753	0.696141	0.0206715	0.0117712	0.242303	0.802103	10	15	15	A2	Artery. coronary (GTEx)	EpiXcan	0.990479	artery_coronary	0.999981
2738	ENSG00000130300	PLVAP	0.390471	0.122837	0.696189	0.0043296	0.0474281	0.0180562	0.105154	7	7	7	A2	Artery. coronary (GTEx)	EpiXcan	0.990479	artery_coronary	0.999981
2739	ENSG00000140044	JDP2	-0.390102	-0.0439475	0.696461	0.0390515	0.143673	2.96981e-05	0.00034866	21	26	26	A2	Artery. coronary (GTEx)	EpiXcan	0.990479	artery_coronary	0.999981
2740	ENSG00000185621	LMLN	0.389494	0.0362147	0.696911	0.0617028	0.0494357	0.0177323	0.103569	14	20	20	A2	Artery. coronary (GTEx)	EpiXcan	0.990479	artery_coronary	0.999981
2741	ENSG00000124587	PEX6	0.389035	0.0329404	0.69725	0.103644	0.477019	2.62919e-19	3.37839e-17	22	25	25	A2	Artery. coronary (GTEx)	EpiXcan	0.990479	artery_coronary	0.999981
2742	ENSG00000132906	CASP9	-0.388861	-0.124655	0.697379	0.00364961	0.018743	0.149585	0.583969	7	11	11	A2	Artery. coronary (GTEx)	EpiXcan	0.990479	artery_coronary	0.999981
2743	ENSG00000120519	SLC10A7	0.388797	0.0320198	0.697426	0.0909095	0.0859182	0.00130214	0.0101659	51	67	67	A2	Artery. coronary (GTEx)	EpiXcan	0.990479	artery_coronary	0.999981
2744	ENSG00000185596	WASH3P	0.388769	0.0686043	0.697447	0.0227142	0.133511	3.60361e-05	0.000413206	11	14	14	A2	Artery. coronary (GTEx)	EpiXcan	0.990479	artery_coronary	0.999981
2745	ENSG00000125122	LRRC29	-0.388508	-0.0233778	0.69764	0.058286	0.0263149	0.0814323	0.363693	19	23	23	A2	Artery. coronary (GTEx)	EpiXcan	0.990479	artery_coronary	0.999981
2746	ENSG00000154222	CC2D1B	-0.388318	-0.0283771	0.697781	0.0269655	0.0261343	0.0852531	0.377149	16	18	18	A2	Artery. coronary (GTEx)	EpiXcan	0.990479	artery_coronary	0.999981
2747	ENSG00000141337	ARSG	-0.387626	-0.0250708	0.698293	0.0530347	0.0107069	0.270255	0.853481	25	39	39	A2	Artery. coronary (GTEx)	EpiXcan	0.990479	artery_coronary	0.999981
2748	ENSG00000130731	METTL26	-0.387429	0.0140473	0.698438	0.0261844	0.203177	7.15917e-08	1.44483e-06	16	26	26	A2	Artery. coronary (GTEx)	EpiXcan	0.990479	artery_coronary	0.999981
2749	ENSG00000158716	DUSP23	0.387057	0.139366	0.698714	0.00138152	0.0218108	0.0845636	0.374454	7	11	11	A2	Artery. coronary (GTEx)	EpiXcan	0.990479	artery_coronary	0.999981
2750	ENSG00000204568	MRPS18B	-0.387047	-0.0466349	0.698721	0.0351906	0.0976463	0.000449749	0.00396674	8	11	11	A2	Artery. coronary (GTEx)	EpiXcan	0.990479	artery_coronary	0.999981
2751	ENSG00000116044	NFE2L2	-0.38642	-0.033739	0.699186	0.0118653	0.0161004	0.155108	0.599793	3	4	4	A2	Artery. coronary (GTEx)	EpiXcan	0.990479	artery_coronary	0.999981
2752	ENSG00000139197	PEX5	-0.385336	-0.021543	0.699989	0.115151	0.0312839	0.0611529	0.288483	32	41	41	A2	Artery. coronary (GTEx)	EpiXcan	0.990479	artery_coronary	0.999981
2753	ENSG00000120156	TEK	-0.384488	-0.0560753	0.700617	0.022421	0.0247894	0.0525109	0.25582	5	8	8	A2	Artery. coronary (GTEx)	EpiXcan	0.990479	artery_coronary	0.999981
2754	ENSG00000118454	ANKRD13C	-0.384376	-0.0857588	0.7007	0.0122897	0.0139538	0.212142	0.741333	1	3	3	A2	Artery. coronary (GTEx)	EpiXcan	0.990479	artery_coronary	0.999981
2755	ENSG00000148396	SEC16A	0.384326	0.0300021	0.700737	0.06195	0.0675402	0.00476061	0.0326529	28	36	36	A2	Artery. coronary (GTEx)	EpiXcan	0.990479	artery_coronary	0.999981
2756	ENSG00000136378	ADAMTS7	0.38416	0.0469305	0.70086	0.0389111	0.113224	0.000201847	0.00193502	15	18	18	A2	Artery. coronary (GTEx)	EpiXcan	0.990479	artery_coronary	0.999981
2757	ENSG00000125611	CHCHD5	-0.383361	-0.228285	0.701452	0.00304977	0.0103173	0.278448	0.867812	10	16	16	A2	Artery. coronary (GTEx)	EpiXcan	0.990479	artery_coronary	0.999981
2758	ENSG00000196659	TTC30B	0.383249	0.170391	0.701535	0.00619536	0.0107422	0.272224	0.856995	3	4	4	A2	Artery. coronary (GTEx)	EpiXcan	0.990479	artery_coronary	0.999981
2759	ENSG00000255310	AF131215.5	0.383095	0.0460841	0.701649	0.08772	0.0864969	0.000442194	0.0039149	26	34	34	A2	Artery. coronary (GTEx)	EpiXcan	0.990479	artery_coronary	0.999981
2760	ENSG00000100888	CHD8	-0.382352	-0.461057	0.7022	0.000831571	0.0323745	0.0468783	0.233491	1	1	1	A2	Artery. coronary (GTEx)	EpiXcan	0.990479	artery_coronary	0.999981
2761	ENSG00000173226	IQCB1	-0.382352	-0.00691528	0.7022	0.192223	0.371656	3.4911e-14	1.93266e-12	31	35	35	A2	Artery. coronary (GTEx)	EpiXcan	0.990479	artery_coronary	0.999981
2762	ENSG00000167333	TRIM68	-0.382336	-0.025107	0.702212	0.0844067	0.0424828	0.0197996	0.113507	39	49	49	A2	Artery. coronary (GTEx)	EpiXcan	0.990479	artery_coronary	0.999981
2763	ENSG00000135336	ORC3	0.381904	0.0883148	0.702533	0.00661396	0.0242237	0.0966133	0.416487	7	8	8	A2	Artery. coronary (GTEx)	EpiXcan	0.990479	artery_coronary	0.999981
2764	ENSG00000273018	AC107983.2	0.380899	0.0449715	0.703278	0.0648404	0.46487	3.22725e-24	8.37053e-22	15	22	22	A2	Artery. coronary (GTEx)	EpiXcan	0.990479	artery_coronary	0.999981
2765	ENSG00000170852	KBTBD2	-0.380576	-0.0530414	0.703518	0.0112917	0.0104719	0.27532	0.862861	6	6	6	A2	Artery. coronary (GTEx)	EpiXcan	0.990479	artery_coronary	0.999981
2766	ENSG00000271122	AC018647.2	-0.380075	-0.0219305	0.703889	0.163295	0.312642	1.08285e-11	4.14384e-10	23	26	26	A2	Artery. coronary (GTEx)	EpiXcan	0.990479	artery_coronary	0.999981
2767	ENSG00000170903	MSANTD4	0.379288	0.0490008	0.704474	0.0243592	0.0427075	0.0236743	0.131789	46	50	50	A2	Artery. coronary (GTEx)	EpiXcan	0.990479	artery_coronary	0.999981
2768	ENSG00000133739	LRRCC1	0.379121	0.0491234	0.704598	0.0395289	0.0417474	0.0268166	0.146659	7	7	7	A2	Artery. coronary (GTEx)	EpiXcan	0.990479	artery_coronary	0.999981
2769	ENSG00000125454	SLC25A19	0.37752	0.193299	0.705787	0.0185007	0.0285572	0.0583012	0.277555	6	7	7	A2	Artery. coronary (GTEx)	EpiXcan	0.990479	artery_coronary	0.999981
2770	ENSG00000131507	NDFIP1	-0.37716	-0.00984543	0.706055	0.00809291	0.0100861	0.286619	0.877795	10	12	12	A2	Artery. coronary (GTEx)	EpiXcan	0.990479	artery_coronary	0.999981
2771	ENSG00000100599	RIN3	0.377133	0.0234222	0.706075	0.0275793	0.139399	2.0541e-05	0.000250826	3	4	4	A2	Artery. coronary (GTEx)	EpiXcan	0.990479	artery_coronary	0.999981
2772	ENSG00000145777	TSLP	0.377019	0.0284271	0.70616	0.111541	0.275221	9.99482e-11	3.28609e-09	43	55	55	A2	Artery. coronary (GTEx)	EpiXcan	0.990479	artery_coronary	0.999981
2773	ENSG00000111145	ELK3	0.376904	0.040854	0.706245	0.0605758	0.0314374	0.0453878	0.22786	24	27	27	A2	Artery. coronary (GTEx)	EpiXcan	0.990479	artery_coronary	0.999981
2774	ENSG00000168040	FADD	-0.376377	-0.053152	0.706637	0.05121	0.0341304	0.0485445	0.240507	15	17	17	A2	Artery. coronary (GTEx)	EpiXcan	0.990479	artery_coronary	0.999981
2775	ENSG00000249476	AC008467.1	-0.376209	-0.0356161	0.706762	0.119159	0.222153	2.57229e-08	5.68256e-07	41	52	52	A2	Artery. coronary (GTEx)	EpiXcan	0.990479	artery_coronary	0.999981
2776	ENSG00000197013	ZNF429	-0.375777	-0.0389673	0.707083	0.105979	0.267736	1.50594e-09	4.04841e-08	13	14	14	A2	Artery. coronary (GTEx)	EpiXcan	0.990479	artery_coronary	0.999981
2777	ENSG00000198026	ZNF335	-0.375699	-0.0393187	0.707141	0.00805931	0.0134952	0.21513	0.747855	5	5	5	A2	Artery. coronary (GTEx)	EpiXcan	0.990479	artery_coronary	0.999981
2778	ENSG00000198945	L3MBTL3	-0.375108	-0.0354909	0.70758	0.0545731	0.0172328	0.158589	0.610385	37	40	40	A2	Artery. coronary (GTEx)	EpiXcan	0.990479	artery_coronary	0.999981
2779	ENSG00000148719	DNAJB12	-0.374863	-0.0262777	0.707762	0.0794737	0.141222	2.28855e-05	0.0002768	29	36	36	A2	Artery. coronary (GTEx)	EpiXcan	0.990479	artery_coronary	0.999981
2780	ENSG00000167674	HDGFL2	-0.374848	-0.0929945	0.707774	0.0554854	0.0576518	0.00693693	0.0455716	21	29	29	A2	Artery. coronary (GTEx)	EpiXcan	0.990479	artery_coronary	0.999981
2781	ENSG00000223756	TSSC2	-0.374558	-0.0741119	0.70799	0.0191571	0.20549	3.71071e-08	7.98344e-07	9	17	17	A2	Artery. coronary (GTEx)	EpiXcan	0.990479	artery_coronary	0.999981
2782	ENSG00000169598	DFFB	0.374411	0.0545143	0.708098	0.0464641	0.129709	4.7358e-05	0.000528523	26	37	37	A2	Artery. coronary (GTEx)	EpiXcan	0.990479	artery_coronary	0.999981
2783	ENSG00000196581	AJAP1	-0.374362	-0.088605	0.708135	0.0206524	0.0179366	0.155082	0.599793	15	19	19	A2	Artery. coronary (GTEx)	EpiXcan	0.990479	artery_coronary	0.999981
2784	ENSG00000165272	AQP3	0.374093	0.00640109	0.708335	0.214962	0.156889	8.86411e-06	0.000117456	61	80	80	A2	Artery. coronary (GTEx)	EpiXcan	0.990479	artery_coronary	0.999981
2785	ENSG00000138459	SLC35A5	-0.373644	-0.0228956	0.708669	0.102595	0.124851	5.63595e-05	0.000618145	33	35	35	A2	Artery. coronary (GTEx)	EpiXcan	0.990479	artery_coronary	0.999981
2786	ENSG00000101751	POLI	0.373638	0.0257333	0.708674	0.089881	0.354122	1.11519e-13	5.72137e-12	9	12	12	A2	Artery. coronary (GTEx)	EpiXcan	0.990479	artery_coronary	0.999981
2787	ENSG00000185340	GAS2L1	-0.373173	-0.0391049	0.70902	0.0314203	0.0218394	0.112785	0.472756	21	25	25	A2	Artery. coronary (GTEx)	EpiXcan	0.990479	artery_coronary	0.999981
2788	ENSG00000246090	AP002026.1	-0.373169	-0.0121925	0.709023	0.0692974	0.0150008	0.196339	0.704337	39	50	50	A2	Artery. coronary (GTEx)	EpiXcan	0.990479	artery_coronary	0.999981
2789	ENSG00000122420	PTGFR	0.372582	0.0534539	0.70946	0.0355391	0.0354561	0.0415138	0.211896	32	42	42	A2	Artery. coronary (GTEx)	EpiXcan	0.990479	artery_coronary	0.999981
2790	ENSG00000172115	CYCS	-0.372528	-0.35509	0.7095	0.000163224	0.0390066	0.0270784	0.14786	1	1	1	A2	Artery. coronary (GTEx)	EpiXcan	0.990479	artery_coronary	0.999981
2791	ENSG00000111653	ING4	0.372194	1.23053	0.709749	7.42403e-05	0.0348624	0.0414893	0.211889	3	6	6	A2	Artery. coronary (GTEx)	EpiXcan	0.990479	artery_coronary	0.999981
2792	ENSG00000132664	POLR3F	-0.371727	-0.0124453	0.710096	0.127005	0.0895825	0.00101688	0.00818063	56	65	65	A2	Artery. coronary (GTEx)	EpiXcan	0.990479	artery_coronary	0.999981
2793	ENSG00000213920	MDP1	0.371668	0.00810491	0.71014	0.0535726	0.122435	0.000116376	0.00118046	13	13	13	A2	Artery. coronary (GTEx)	EpiXcan	0.990479	artery_coronary	0.999981
2794	ENSG00000083093	PALB2	-0.371248	-0.0332526	0.710453	0.0638316	0.0545943	0.011161	0.0693835	32	36	36	A2	Artery. coronary (GTEx)	EpiXcan	0.990479	artery_coronary	0.999981
2795	ENSG00000198780	FAM169A	0.371183	0.00709979	0.710501	0.120037	0.0207358	0.110283	0.464781	40	48	48	A2	Artery. coronary (GTEx)	EpiXcan	0.990479	artery_coronary	0.999981
2796	ENSG00000137720	C11orf1	-0.370224	-0.0267469	0.711215	0.0763527	0.0551321	0.0108819	0.0678593	13	22	22	A2	Artery. coronary (GTEx)	EpiXcan	0.990479	artery_coronary	0.999981
2797	ENSG00000175322	ZNF519	-0.369176	-0.0172869	0.711996	0.126656	0.213902	7.94255e-08	1.58016e-06	30	36	36	A2	Artery. coronary (GTEx)	EpiXcan	0.990479	artery_coronary	0.999981
2798	ENSG00000091262	ABCC6	-0.368895	-0.0209649	0.712206	0.119862	0.0650568	0.00568975	0.0383682	33	39	39	A2	Artery. coronary (GTEx)	EpiXcan	0.990479	artery_coronary	0.999981
2799	ENSG00000070061	ELP1	0.368329	0.0516593	0.712628	0.0237999	0.0114849	0.253157	0.822257	10	10	10	A2	Artery. coronary (GTEx)	EpiXcan	0.990479	artery_coronary	0.999981
2800	ENSG00000100567	PSMA3	0.367968	0.0124955	0.712897	0.0310024	0.0219992	0.113257	0.473852	11	12	12	A2	Artery. coronary (GTEx)	EpiXcan	0.990479	artery_coronary	0.999981
2801	ENSG00000060138	YBX3	-0.367604	-0.0211322	0.713169	0.0503565	0.0862435	0.00117133	0.00924265	16	18	18	A2	Artery. coronary (GTEx)	EpiXcan	0.990479	artery_coronary	0.999981
2802	ENSG00000239650	GUSBP4	-0.367313	-0.151222	0.713386	0.0040374	0.0615748	0.00681976	0.0449283	13	21	21	A2	Artery. coronary (GTEx)	EpiXcan	0.990479	artery_coronary	0.999981
2803	ENSG00000204540	PSORS1C1	-0.365929	-0.0181114	0.714418	0.228446	0.406281	2.22312e-16	1.72028e-14	29	40	40	A2	Artery. coronary (GTEx)	EpiXcan	0.990479	artery_coronary	0.999981
2804	ENSG00000139668	WDFY2	0.36586	0.0598793	0.71447	0.0213024	0.0115901	0.247989	0.812667	11	15	15	A2	Artery. coronary (GTEx)	EpiXcan	0.990479	artery_coronary	0.999981
2805	ENSG00000148337	CIZ1	-0.365562	-0.0620022	0.714692	0.0223389	0.0337942	0.0485879	0.240637	14	16	16	A2	Artery. coronary (GTEx)	EpiXcan	0.990479	artery_coronary	0.999981
2806	ENSG00000258484	SPESP1	-0.365414	-0.0454373	0.714802	0.0317573	0.0799507	0.00165185	0.0125875	10	12	12	A2	Artery. coronary (GTEx)	EpiXcan	0.990479	artery_coronary	0.999981
2807	ENSG00000135775	COG2	0.364327	0.0018767	0.715614	0.0226577	0.0471419	0.0191062	0.110351	17	22	22	A2	Artery. coronary (GTEx)	EpiXcan	0.990479	artery_coronary	0.999981
2808	ENSG00000178078	STAP2	0.364263	0.0242207	0.715662	0.172546	0.358165	4.77763e-13	2.27604e-11	24	26	26	A2	Artery. coronary (GTEx)	EpiXcan	0.990479	artery_coronary	0.999981
2809	ENSG00000120685	PROSER1	-0.364226	-0.0643378	0.715689	0.0110034	0.0559621	0.0103356	0.0650315	7	9	9	A2	Artery. coronary (GTEx)	EpiXcan	0.990479	artery_coronary	0.999981
2810	ENSG00000162444	RBP7	-0.363952	-0.0995222	0.715894	0.0208256	0.023347	0.0901938	0.394644	8	10	10	A2	Artery. coronary (GTEx)	EpiXcan	0.990479	artery_coronary	0.999981
2811	ENSG00000134326	CMPK2	-0.363294	-0.0218683	0.716386	0.0460781	0.0432889	0.0193025	0.11121	37	41	41	A2	Artery. coronary (GTEx)	EpiXcan	0.990479	artery_coronary	0.999981
2812	ENSG00000114933	INO80D	-0.362898	-0.0535018	0.716681	0.0159354	0.0155843	0.173461	0.648731	7	8	8	A2	Artery. coronary (GTEx)	EpiXcan	0.990479	artery_coronary	0.999981
2813	ENSG00000197045	GMFB	-0.362765	-0.0453291	0.716781	0.044826	0.0238612	0.0944275	0.408952	13	20	20	A2	Artery. coronary (GTEx)	EpiXcan	0.990479	artery_coronary	0.999981
2814	ENSG00000100242	SUN2	0.36244	0.086953	0.717023	0.0112692	0.0189609	0.142052	0.562823	11	17	17	A2	Artery. coronary (GTEx)	EpiXcan	0.990479	artery_coronary	0.999981
2815	ENSG00000155506	LARP1	0.3624	0.0730556	0.717053	0.00266848	0.123282	0.000127595	0.00128107	4	7	7	A2	Artery. coronary (GTEx)	EpiXcan	0.990479	artery_coronary	0.999981
2816	ENSG00000198039	ZNF273	0.362394	0.0177066	0.717058	0.161094	0.208856	9.66801e-08	1.8965e-06	48	53	53	A2	Artery. coronary (GTEx)	EpiXcan	0.990479	artery_coronary	0.999981
2817	ENSG00000188227	ZNF793	-0.361488	-0.103833	0.717734	0.00471537	0.0101508	0.289134	0.881691	4	5	5	A2	Artery. coronary (GTEx)	EpiXcan	0.990479	artery_coronary	0.999981
2818	ENSG00000118197	DDX59	-0.360467	-0.0414691	0.718498	0.0311251	0.134038	5.07954e-05	0.000562848	11	13	13	A2	Artery. coronary (GTEx)	EpiXcan	0.990479	artery_coronary	0.999981
2819	ENSG00000142634	EFHD2	-0.360461	-0.110791	0.718502	0.0113762	0.017668	0.158877	0.611203	2	5	5	A2	Artery. coronary (GTEx)	EpiXcan	0.990479	artery_coronary	0.999981
2820	ENSG00000092964	DPYSL2	-0.360298	-0.0848105	0.718624	0.00794567	0.0841441	0.00128561	0.010065	3	5	5	A2	Artery. coronary (GTEx)	EpiXcan	0.990479	artery_coronary	0.999981
2821	ENSG00000140941	MAP1LC3B	0.360187	0.0754701	0.718707	0.0149551	0.0436464	0.0228244	0.127616	5	6	6	A2	Artery. coronary (GTEx)	EpiXcan	0.990479	artery_coronary	0.999981
2822	ENSG00000232677	LINC00665	0.35984	0.0155928	0.718967	0.0978682	0.190676	3.41672e-07	5.91527e-06	21	24	24	A2	Artery. coronary (GTEx)	EpiXcan	0.990479	artery_coronary	0.999981
2823	ENSG00000143178	TBX19	0.359078	0.0789993	0.719537	0.00411851	0.0103097	0.234146	0.785873	39	44	44	A2	Artery. coronary (GTEx)	EpiXcan	0.990479	artery_coronary	0.999981
2824	ENSG00000183688	RFLNB	0.359064	0.0761036	0.719547	0.00758321	0.0245989	0.0716125	0.328101	2	3	3	A2	Artery. coronary (GTEx)	EpiXcan	0.990479	artery_coronary	0.999981
2825	ENSG00000185591	SP1	0.358968	0.0973511	0.719619	0.00804633	0.15876	5.5472e-06	7.65458e-05	7	12	12	A2	Artery. coronary (GTEx)	EpiXcan	0.990479	artery_coronary	0.999981
2826	ENSG00000176994	SMCR8	-0.358749	-0.0255538	0.719783	0.0885851	0.056036	0.0101091	0.0637212	30	38	38	A2	Artery. coronary (GTEx)	EpiXcan	0.990479	artery_coronary	0.999981
2827	ENSG00000146233	CYP39A1	-0.358192	-0.00699716	0.720199	0.035416	0.0127292	0.215291	0.748005	37	47	47	A2	Artery. coronary (GTEx)	EpiXcan	0.990479	artery_coronary	0.999981
2828	ENSG00000159579	RSPRY1	-0.358192	-0.0827946	0.7202	0.00939545	0.0327098	0.0531318	0.25839	12	15	15	A2	Artery. coronary (GTEx)	EpiXcan	0.990479	artery_coronary	0.999981
2829	ENSG00000132965	ALOX5AP	0.35775	0.045976	0.720531	0.0237667	0.0207091	0.121799	0.501153	23	28	28	A2	Artery. coronary (GTEx)	EpiXcan	0.990479	artery_coronary	0.999981
2830	ENSG00000009954	BAZ1B	-0.357725	-0.088534	0.720549	0.0189439	0.0148591	0.194359	0.699758	3	3	3	A2	Artery. coronary (GTEx)	EpiXcan	0.990479	artery_coronary	0.999981
2831	ENSG00000224383	PRR29	0.357626	0.0578544	0.720624	0.0604013	0.0966523	0.000508357	0.00442514	11	13	13	A2	Artery. coronary (GTEx)	EpiXcan	0.990479	artery_coronary	0.999981
2832	ENSG00000162585	FAAP20	-0.356704	-0.0154035	0.721314	0.130579	0.225236	4.47453e-08	9.42275e-07	30	40	40	A2	Artery. coronary (GTEx)	EpiXcan	0.990479	artery_coronary	0.999981
2833	ENSG00000099974	DDTL	0.356666	0.0741068	0.721342	0.0400042	0.0976177	0.000441073	0.00390992	29	39	39	A2	Artery. coronary (GTEx)	EpiXcan	0.990479	artery_coronary	0.999981
2834	ENSG00000169442	CD52	0.356647	0.0880241	0.721356	0.0745176	0.0452227	0.0197013	0.113089	19	27	27	A2	Artery. coronary (GTEx)	EpiXcan	0.990479	artery_coronary	0.999981
2835	ENSG00000100908	EMC9	0.35647	0.0896104	0.721488	0.0100305	0.0109362	0.257663	0.829899	6	7	7	A2	Artery. coronary (GTEx)	EpiXcan	0.990479	artery_coronary	0.999981
2836	ENSG00000103044	HAS3	-0.356455	-0.746149	0.7215	9.36094e-05	0.0132274	0.207964	0.730745	1	1	1	A2	Artery. coronary (GTEx)	EpiXcan	0.990479	artery_coronary	0.999981
2837	ENSG00000088451	TGDS	-0.356262	-0.0377145	0.721645	0.0173942	0.0171948	0.139653	0.555518	2	2	2	A2	Artery. coronary (GTEx)	EpiXcan	0.990479	artery_coronary	0.999981
2838	ENSG00000165912	PACSIN3	-0.354525	-0.225223	0.722945	0.00192928	0.0265472	0.0758429	0.34346	2	3	3	A2	Artery. coronary (GTEx)	EpiXcan	0.990479	artery_coronary	0.999981
2839	ENSG00000198355	PIM3	-0.35433	-0.0737766	0.723092	0.0152255	0.013428	0.215671	0.748621	4	4	4	A2	Artery. coronary (GTEx)	EpiXcan	0.990479	artery_coronary	0.999981
2840	ENSG00000023191	RNH1	0.353795	0.0714563	0.723492	0.00975594	0.0117234	0.235417	0.788815	5	6	6	A2	Artery. coronary (GTEx)	EpiXcan	0.990479	artery_coronary	0.999981
2841	ENSG00000157152	SYN2	-0.353515	-0.0518457	0.723703	0.0699883	0.0394246	0.0308629	0.164673	21	26	26	A2	Artery. coronary (GTEx)	EpiXcan	0.990479	artery_coronary	0.999981
2842	ENSG00000130477	UNC13A	-0.353158	-0.10293	0.72397	0.0225634	0.0266853	0.08363	0.371704	12	17	17	A2	Artery. coronary (GTEx)	EpiXcan	0.990479	artery_coronary	0.999981
2843	ENSG00000228998	AC091167.2	-0.353039	0.0128164	0.724059	0.170659	0.176533	2.05718e-06	3.08159e-05	27	34	34	A2	Artery. coronary (GTEx)	EpiXcan	0.990479	artery_coronary	0.999981
2844	ENSG00000103356	EARS2	0.352905	0.0469387	0.724159	0.0418869	0.0370808	0.0378953	0.196371	19	24	24	A2	Artery. coronary (GTEx)	EpiXcan	0.990479	artery_coronary	0.999981
2845	ENSG00000171262	FAM98B	-0.35143	-0.119526	0.725266	0.00754466	0.0215835	0.108611	0.458746	4	5	5	A2	Artery. coronary (GTEx)	EpiXcan	0.990479	artery_coronary	0.999981
2846	ENSG00000035115	SH3YL1	-0.351187	-0.0508942	0.725448	0.0184368	0.0597767	0.00585048	0.0393762	3	3	3	A2	Artery. coronary (GTEx)	EpiXcan	0.990479	artery_coronary	0.999981
2847	ENSG00000110799	VWF	-0.351134	-0.00782974	0.725488	0.246066	0.0488844	0.0149983	0.0895039	119	135	135	A2	Artery. coronary (GTEx)	EpiXcan	0.990479	artery_coronary	0.999981
2848	ENSG00000156140	ADAMTS3	-0.351001	-0.116761	0.725587	0.00600217	0.011492	0.248799	0.814295	4	4	4	A2	Artery. coronary (GTEx)	EpiXcan	0.990479	artery_coronary	0.999981
2849	ENSG00000198015	MRPL42	-0.350768	-0.023119	0.725762	0.0733765	0.155522	9.57245e-06	0.000126126	27	42	42	A2	Artery. coronary (GTEx)	EpiXcan	0.990479	artery_coronary	0.999981
2850	ENSG00000103194	USP10	0.350477	0.0787353	0.72598	0.0117164	0.0138968	0.202437	0.717989	11	15	15	A2	Artery. coronary (GTEx)	EpiXcan	0.990479	artery_coronary	0.999981
2851	ENSG00000083845	RPS5	0.350134	0.0763604	0.726238	0.0125987	0.0760385	0.00301446	0.0216072	10	15	15	A2	Artery. coronary (GTEx)	EpiXcan	0.990479	artery_coronary	0.999981
2852	ENSG00000204516	MICB	-0.349953	-0.0207974	0.726374	0.100911	0.289746	1.91892e-10	6.05324e-09	32	53	53	A2	Artery. coronary (GTEx)	EpiXcan	0.990479	artery_coronary	0.999981
2853	ENSG00000100083	GGA1	-0.34973	-0.0662656	0.726541	0.017184	0.0282053	0.0610984	0.28837	13	15	15	A2	Artery. coronary (GTEx)	EpiXcan	0.990479	artery_coronary	0.999981
2854	ENSG00000197024	ZNF398	-0.349428	-0.0211478	0.726768	0.16581	0.0641065	0.00604094	0.0404249	74	91	91	A2	Artery. coronary (GTEx)	EpiXcan	0.990479	artery_coronary	0.999981
2855	ENSG00000124406	ATP8A1	0.349293	0.0514374	0.726869	0.0151036	0.0719327	0.00322252	0.0229459	6	8	8	A2	Artery. coronary (GTEx)	EpiXcan	0.990479	artery_coronary	0.999981
2856	ENSG00000158623	COPG2	-0.348581	-0.0740545	0.727404	0.0156952	0.207752	9.5975e-08	1.88531e-06	6	10	10	A2	Artery. coronary (GTEx)	EpiXcan	0.990479	artery_coronary	0.999981
2857	ENSG00000119414	PPP6C	0.34769	0.0742679	0.728073	0.00939334	0.0146676	0.189925	0.689142	5	6	6	A2	Artery. coronary (GTEx)	EpiXcan	0.990479	artery_coronary	0.999981
2858	ENSG00000142082	SIRT3	0.347238	0.0258118	0.728413	0.0160487	0.0132592	0.219506	0.756311	25	40	40	A2	Artery. coronary (GTEx)	EpiXcan	0.990479	artery_coronary	0.999981
2859	ENSG00000121064	SCPEP1	-0.34697	-0.0583155	0.728614	0.0318434	0.0538103	0.00877065	0.0560671	18	22	22	A2	Artery. coronary (GTEx)	EpiXcan	0.990479	artery_coronary	0.999981
2860	ENSG00000121671	CRY2	0.346861	0.0304529	0.728696	0.019553	0.056157	0.0106778	0.0668246	11	14	14	A2	Artery. coronary (GTEx)	EpiXcan	0.990479	artery_coronary	0.999981
2861	ENSG00000087085	ACHE	-0.346118	-0.0233286	0.729254	0.135125	0.366419	1.13945e-13	5.82451e-12	12	13	13	A2	Artery. coronary (GTEx)	EpiXcan	0.990479	artery_coronary	0.999981
2862	ENSG00000101460	MAP1LC3A	0.345987	0.0908462	0.729353	0.0258114	0.0249606	0.0819304	0.365568	16	24	24	A2	Artery. coronary (GTEx)	EpiXcan	0.990479	artery_coronary	0.999981
2863	ENSG00000113658	SMAD5	-0.345819	-0.0761322	0.729479	0.00293535	0.0130992	0.219047	0.755506	3	3	3	A2	Artery. coronary (GTEx)	EpiXcan	0.990479	artery_coronary	0.999981
2864	ENSG00000221818	EBF2	-0.345791	-0.17844	0.7295	0.002618	0.0112949	0.257692	0.829899	1	1	1	A2	Artery. coronary (GTEx)	EpiXcan	0.990479	artery_coronary	0.999981
2865	ENSG00000215252	GOLGA8B	-0.34572	-0.0732198	0.729553	0.0965554	0.0787579	0.00209782	0.0155684	41	58	58	A2	Artery. coronary (GTEx)	EpiXcan	0.990479	artery_coronary	0.999981
2866	ENSG00000228672	PROB1	0.34567	0.0606487	0.729591	0.0164363	0.0479387	0.0185711	0.107571	5	8	8	A2	Artery. coronary (GTEx)	EpiXcan	0.990479	artery_coronary	0.999981
2867	ENSG00000245498	AP000866.1	0.344552	0.03181	0.730431	0.068417	0.23183	3.31079e-08	7.23415e-07	48	55	55	A2	Artery. coronary (GTEx)	EpiXcan	0.990479	artery_coronary	0.999981
2868	ENSG00000104228	TRIM35	-0.344265	-0.0322469	0.730647	0.0344062	0.0840932	0.00146651	0.0113316	13	14	14	A2	Artery. coronary (GTEx)	EpiXcan	0.990479	artery_coronary	0.999981
2869	ENSG00000196267	ZNF836	-0.344049	-0.0367304	0.730809	0.0484631	0.0640365	0.00598226	0.0400706	9	15	15	A2	Artery. coronary (GTEx)	EpiXcan	0.990479	artery_coronary	0.999981
2870	ENSG00000261616	AC036108.3	0.343873	0.0477035	0.730942	0.0476383	0.0387341	0.0228105	0.127589	8	8	8	A2	Artery. coronary (GTEx)	EpiXcan	0.990479	artery_coronary	0.999981
2871	ENSG00000134809	TIMM10	-0.343868	-0.0276899	0.730946	0.0860814	0.426538	6.53789e-18	6.44857e-16	8	12	12	A2	Artery. coronary (GTEx)	EpiXcan	0.990479	artery_coronary	0.999981
2872	ENSG00000187720	THSD4	0.343345	0.0299049	0.731339	0.271568	0.0328831	0.0515099	0.251962	79	91	91	A2	Artery. coronary (GTEx)	EpiXcan	0.990479	artery_coronary	0.999981
2873	ENSG00000105699	LSR	-0.343173	-0.0361937	0.731468	0.0283726	0.0159161	0.18134	0.667291	10	11	11	A2	Artery. coronary (GTEx)	EpiXcan	0.990479	artery_coronary	0.999981
2874	ENSG00000176593	AC008969.1	0.342946	0.02107	0.731639	0.060163	0.188238	8.09102e-07	1.30739e-05	11	14	14	A2	Artery. coronary (GTEx)	EpiXcan	0.990479	artery_coronary	0.999981
2875	ENSG00000011523	CEP68	-0.34285	-0.0266346	0.731711	0.0266942	0.088758	0.00074033	0.0061831	2	2	2	A2	Artery. coronary (GTEx)	EpiXcan	0.990479	artery_coronary	0.999981
2876	ENSG00000205362	MT1A	-0.342703	0.0110704	0.731822	0.0283594	0.0289169	0.0705344	0.324222	6	6	6	A2	Artery. coronary (GTEx)	EpiXcan	0.990479	artery_coronary	0.999981
2877	ENSG00000260404	AC110079.1	-0.34241	-0.0462632	0.732042	0.0704491	0.20094	2.20445e-07	3.98909e-06	15	22	22	A2	Artery. coronary (GTEx)	EpiXcan	0.990479	artery_coronary	0.999981
2878	ENSG00000245573	BDNF-AS	-0.342376	-0.0345554	0.732068	0.0661348	0.0200808	0.130088	0.527966	39	47	47	A2	Artery. coronary (GTEx)	EpiXcan	0.990479	artery_coronary	0.999981
2879	ENSG00000168803	ADAL	-0.342302	-0.0222289	0.732124	0.145901	0.299076	3.12937e-12	1.31228e-10	8	9	9	A2	Artery. coronary (GTEx)	EpiXcan	0.990479	artery_coronary	0.999981
2880	ENSG00000183666	GUSBP1	0.341798	0.0321762	0.732503	0.117919	0.134349	1.94252e-05	0.000239231	54	63	63	A2	Artery. coronary (GTEx)	EpiXcan	0.990479	artery_coronary	0.999981
2881	ENSG00000247095	MIR210HG	-0.341492	-0.0688644	0.732733	0.0125537	0.106483	0.000257694	0.00241502	2	2	2	A2	Artery. coronary (GTEx)	EpiXcan	0.990479	artery_coronary	0.999981
2882	ENSG00000171953	ATPAF2	0.341198	0.0612615	0.732954	0.0414902	0.0621935	0.00594028	0.0398274	17	18	18	A2	Artery. coronary (GTEx)	EpiXcan	0.990479	artery_coronary	0.999981
2883	ENSG00000112139	MDGA1	0.341022	0.0240172	0.733087	0.129828	0.350397	2.87153e-13	1.37735e-11	9	10	10	A2	Artery. coronary (GTEx)	EpiXcan	0.990479	artery_coronary	0.999981
2884	ENSG00000109113	RAB34	-0.340969	-0.0380608	0.733127	0.0911583	0.0331003	0.0532215	0.258737	31	36	36	A2	Artery. coronary (GTEx)	EpiXcan	0.990479	artery_coronary	0.999981
2885	ENSG00000102886	GDPD3	0.340659	0.0404091	0.733361	0.0806972	0.0322486	0.0546189	0.263881	16	21	21	A2	Artery. coronary (GTEx)	EpiXcan	0.990479	artery_coronary	0.999981
2886	ENSG00000171033	PKIA	0.340478	0.0316524	0.733496	0.0424549	0.0696448	0.00312638	0.0223181	21	31	31	A2	Artery. coronary (GTEx)	EpiXcan	0.990479	artery_coronary	0.999981
2887	ENSG00000165813	CCDC186	-0.340036	-0.028481	0.733829	0.0879847	0.039799	0.0338644	0.177775	26	30	30	A2	Artery. coronary (GTEx)	EpiXcan	0.990479	artery_coronary	0.999981
2888	ENSG00000177853	ZNF518A	0.339781	0.0210397	0.734022	0.00658141	0.0129316	0.223854	0.764707	7	9	9	A2	Artery. coronary (GTEx)	EpiXcan	0.990479	artery_coronary	0.999981
2889	ENSG00000183060	LYSMD4	0.339195	0.0143738	0.734463	0.658284	0.276952	5.86148e-11	2.03712e-09	120	144	144	A2	Artery. coronary (GTEx)	EpiXcan	0.990479	artery_coronary	0.999981
2890	ENSG00000134202	GSTM3	0.339149	0.0124893	0.734498	0.267876	0.450878	5.05099e-19	6.15166e-17	21	22	22	A2	Artery. coronary (GTEx)	EpiXcan	0.990479	artery_coronary	0.999981
2891	ENSG00000133519	ZDHHC8P1	0.338992	0.00658647	0.734616	0.0977444	0.137364	4.48794e-05	0.000502865	48	63	63	A2	Artery. coronary (GTEx)	EpiXcan	0.990479	artery_coronary	0.999981
2892	ENSG00000169129	AFAP1L2	-0.338406	-0.0166893	0.735057	0.03065	0.0293909	0.0602887	0.285271	17	19	19	A2	Artery. coronary (GTEx)	EpiXcan	0.990479	artery_coronary	0.999981
2893	ENSG00000164818	DNAAF5	-0.337782	-0.0421484	0.735528	0.0290516	0.11468	9.57185e-05	0.000990776	14	19	19	A2	Artery. coronary (GTEx)	EpiXcan	0.990479	artery_coronary	0.999981
2894	ENSG00000273179	AC092535.4	0.3376	0.0416098	0.735665	0.0244055	0.0949013	0.000662378	0.00558199	14	22	22	A2	Artery. coronary (GTEx)	EpiXcan	0.990479	artery_coronary	0.999981
2895	ENSG00000164096	C4orf3	-0.33744	-0.154324	0.735785	0.002721	0.031891	0.0570258	0.272688	3	4	4	A2	Artery. coronary (GTEx)	EpiXcan	0.990479	artery_coronary	0.999981
2896	ENSG00000169994	MYO7B	-0.337279	-0.0196712	0.735907	0.113566	0.0254156	0.0789058	0.35433	38	53	53	A2	Artery. coronary (GTEx)	EpiXcan	0.990479	artery_coronary	0.999981
2897	ENSG00000007933	FMO3	0.337276	0.0448738	0.735909	0.0140989	0.019353	0.130524	0.529584	4	4	4	A2	Artery. coronary (GTEx)	EpiXcan	0.990479	artery_coronary	0.999981
2898	ENSG00000213073	AL353625.1	-0.337174	-0.0589851	0.735985	0.0261272	0.0114616	0.248357	0.813452	9	12	12	A2	Artery. coronary (GTEx)	EpiXcan	0.990479	artery_coronary	0.999981
2899	ENSG00000167799	NUDT8	-0.336679	-0.0487632	0.736359	0.0188383	0.0587754	0.00877074	0.0560671	4	5	5	A2	Artery. coronary (GTEx)	EpiXcan	0.990479	artery_coronary	0.999981
2900	ENSG00000149231	CCDC82	0.335089	0.0141385	0.737558	0.207631	0.289197	2.44601e-11	8.94487e-10	9	9	9	A2	Artery. coronary (GTEx)	EpiXcan	0.990479	artery_coronary	0.999981
2901	ENSG00000164542	KIAA0895	-0.333728	-0.0233376	0.738585	0.0316029	0.0154297	0.188905	0.68651	30	36	36	A2	Artery. coronary (GTEx)	EpiXcan	0.990479	artery_coronary	0.999981
2902	ENSG00000135744	AGT	0.333551	0.0622468	0.738719	0.0356063	0.0104678	0.274255	0.860296	27	34	34	A2	Artery. coronary (GTEx)	EpiXcan	0.990479	artery_coronary	0.999981
2903	ENSG00000245532	NEAT1	0.333479	0.0250823	0.738772	0.069378	0.252724	3.62324e-09	9.11078e-08	9	10	10	A2	Artery. coronary (GTEx)	EpiXcan	0.990479	artery_coronary	0.999981
2904	ENSG00000081818	PCDHB4	-0.333409	-0.065875	0.738825	0.0113735	0.0248863	0.0899009	0.393731	7	7	7	A2	Artery. coronary (GTEx)	EpiXcan	0.990479	artery_coronary	0.999981
2905	ENSG00000111711	GOLT1B	0.332708	0.0700799	0.739355	0.090672	0.0248759	0.0941589	0.408168	39	49	49	A2	Artery. coronary (GTEx)	EpiXcan	0.990479	artery_coronary	0.999981
2906	ENSG00000186446	ZNF501	0.332385	0.016132	0.739598	0.168179	0.15895	6.33859e-06	8.66975e-05	44	51	51	A2	Artery. coronary (GTEx)	EpiXcan	0.990479	artery_coronary	0.999981
2907	ENSG00000171840	NINJ2	0.332176	0.107143	0.739756	0.0120193	0.077097	0.00173165	0.0131455	6	9	9	A2	Artery. coronary (GTEx)	EpiXcan	0.990479	artery_coronary	0.999981
2908	ENSG00000172247	C1QTNF4	-0.331561	-0.0197266	0.740221	0.0435675	0.0229425	0.0736212	0.335657	14	15	15	A2	Artery. coronary (GTEx)	EpiXcan	0.990479	artery_coronary	0.999981
2909	ENSG00000137841	PLCB2	0.331235	0.0370851	0.740467	0.0747436	0.0310212	0.0590921	0.280748	18	23	23	A2	Artery. coronary (GTEx)	EpiXcan	0.990479	artery_coronary	0.999981
2910	ENSG00000066557	LRRC40	0.331202	0.013734	0.740492	0.108384	0.0248695	0.0867166	0.382362	59	79	79	A2	Artery. coronary (GTEx)	EpiXcan	0.990479	artery_coronary	0.999981
2911	ENSG00000273270	AC090114.2	-0.330241	-0.0279068	0.741218	0.204437	0.375027	2.05082e-14	1.16291e-12	41	52	52	A2	Artery. coronary (GTEx)	EpiXcan	0.990479	artery_coronary	0.999981
2912	ENSG00000026103	FAS	0.330107	0.0198462	0.741319	0.0649335	0.0559342	0.00964087	0.0611272	18	22	22	A2	Artery. coronary (GTEx)	EpiXcan	0.990479	artery_coronary	0.999981
2913	ENSG00000114544	SLC41A3	0.330006	0.0320822	0.741395	0.0750572	0.111855	0.000197681	0.00189913	11	12	12	A2	Artery. coronary (GTEx)	EpiXcan	0.990479	artery_coronary	0.999981
2914	ENSG00000243244	STON1	0.329517	0.0494553	0.741765	0.0249273	0.0451867	0.0189754	0.109777	9	11	11	A2	Artery. coronary (GTEx)	EpiXcan	0.990479	artery_coronary	0.999981
2915	ENSG00000134851	TMEM165	0.329346	0.174215	0.741895	0.00172637	0.0257974	0.0797029	0.357222	5	7	7	A2	Artery. coronary (GTEx)	EpiXcan	0.990479	artery_coronary	0.999981
2916	ENSG00000134186	PRPF38B	0.329074	0.384624	0.7421	0.000345344	0.0137554	0.187189	0.682577	1	1	1	A2	Artery. coronary (GTEx)	EpiXcan	0.990479	artery_coronary	0.999981
2917	ENSG00000157500	APPL1	0.327649	0.075138	0.743177	0.00944741	0.021308	0.117853	0.488791	7	8	8	A2	Artery. coronary (GTEx)	EpiXcan	0.990479	artery_coronary	0.999981
2918	ENSG00000169062	UPF3A	0.327601	0.00826274	0.743213	0.145116	0.145954	1.55002e-05	0.000196289	30	38	38	A2	Artery. coronary (GTEx)	EpiXcan	0.990479	artery_coronary	0.999981
2919	ENSG00000164975	SNAPC3	0.327344	0.111991	0.743408	0.00306207	0.0252661	0.0889865	0.390581	2	2	2	A2	Artery. coronary (GTEx)	EpiXcan	0.990479	artery_coronary	0.999981
2920	ENSG00000136270	TBRG4	-0.32688	-0.0722175	0.743758	0.0273276	0.0519044	0.0107605	0.0672217	16	18	18	A2	Artery. coronary (GTEx)	EpiXcan	0.990479	artery_coronary	0.999981
2921	ENSG00000244480	AC005154.3	-0.326806	-0.033892	0.743814	0.0520699	0.227734	7.5301e-09	1.80593e-07	6	8	8	A2	Artery. coronary (GTEx)	EpiXcan	0.990479	artery_coronary	0.999981
2922	ENSG00000166147	FBN1	0.32615	0.0660675	0.744311	0.0142587	0.029707	0.0638527	0.298705	12	15	15	A2	Artery. coronary (GTEx)	EpiXcan	0.990479	artery_coronary	0.999981
2923	ENSG00000134248	LAMTOR5	0.32595	0.0328102	0.744462	0.02886	0.048624	0.0184421	0.106912	6	9	9	A2	Artery. coronary (GTEx)	EpiXcan	0.990479	artery_coronary	0.999981
2924	ENSG00000167766	ZNF83	0.325942	0.0270987	0.744468	0.140767	0.367108	1.32963e-13	6.62733e-12	44	56	56	A2	Artery. coronary (GTEx)	EpiXcan	0.990479	artery_coronary	0.999981
2925	ENSG00000140386	SCAPER	-0.325433	-0.0134993	0.744854	0.12559	0.330534	6.21437e-12	2.46568e-10	27	37	37	A2	Artery. coronary (GTEx)	EpiXcan	0.990479	artery_coronary	0.999981
2926	ENSG00000079785	DDX1	0.32535	0.0239914	0.744916	0.11465	0.136764	3.85669e-05	0.000440235	49	58	58	A2	Artery. coronary (GTEx)	EpiXcan	0.990479	artery_coronary	0.999981
2927	ENSG00000100147	CCDC134	0.325288	0.0853809	0.744963	0.00645189	0.0913178	0.000729883	0.00610313	10	14	14	A2	Artery. coronary (GTEx)	EpiXcan	0.990479	artery_coronary	0.999981
2928	ENSG00000104731	KLHDC4	0.324901	0.0220127	0.745256	0.0959843	0.155538	9.49313e-06	0.000125198	30	35	35	A2	Artery. coronary (GTEx)	EpiXcan	0.990479	artery_coronary	0.999981
2929	ENSG00000176915	ANKLE2	-0.324881	-0.0424034	0.745271	0.0226523	0.0780937	0.00254069	0.0185081	6	10	10	A2	Artery. coronary (GTEx)	EpiXcan	0.990479	artery_coronary	0.999981
2930	ENSG00000177697	CD151	0.324574	0.0305115	0.745504	0.074512	0.0667921	0.00481941	0.0329754	23	33	33	A2	Artery. coronary (GTEx)	EpiXcan	0.990479	artery_coronary	0.999981
2931	ENSG00000177732	SOX12	-0.323699	-0.060127	0.746166	0.0159925	0.0358936	0.0310365	0.165307	6	8	8	A2	Artery. coronary (GTEx)	EpiXcan	0.990479	artery_coronary	0.999981
2932	ENSG00000197457	STMN3	0.323275	0.0334203	0.746487	0.0606335	0.0541934	0.00856485	0.0550524	19	23	23	A2	Artery. coronary (GTEx)	EpiXcan	0.990479	artery_coronary	0.999981
2933	ENSG00000127419	TMEM175	-0.323266	-0.0273903	0.746494	0.0920311	0.082506	0.0016566	0.0126169	38	50	50	A2	Artery. coronary (GTEx)	EpiXcan	0.990479	artery_coronary	0.999981
2934	ENSG00000060656	PTPRU	0.322994	0.109602	0.7467	0.0111231	0.026125	0.0694334	0.320212	1	1	1	A2	Artery. coronary (GTEx)	EpiXcan	0.990479	artery_coronary	0.999981
2935	ENSG00000167081	PBX3	-0.322945	-0.0510653	0.746737	0.088748	0.165794	3.64004e-06	5.2505e-05	21	24	24	A2	Artery. coronary (GTEx)	EpiXcan	0.990479	artery_coronary	0.999981
2936	ENSG00000055732	MCOLN3	-0.322516	-0.0623598	0.747062	0.028133	0.0346457	0.0468561	0.233464	29	37	37	A2	Artery. coronary (GTEx)	EpiXcan	0.990479	artery_coronary	0.999981
2937	ENSG00000020577	SAMD4A	0.322448	0.0909084	0.747113	0.00917856	0.0116092	0.253459	0.822508	12	17	17	A2	Artery. coronary (GTEx)	EpiXcan	0.990479	artery_coronary	0.999981
2938	ENSG00000181031	RPH3AL	-0.321627	-0.0224433	0.747735	0.146114	0.311721	7.47029e-12	2.93078e-10	7	10	10	A2	Artery. coronary (GTEx)	EpiXcan	0.990479	artery_coronary	0.999981
2939	ENSG00000197562	RAB40C	0.321146	0.019653	0.7481	0.0828067	0.184651	7.69482e-07	1.25173e-05	15	16	16	A2	Artery. coronary (GTEx)	EpiXcan	0.990479	artery_coronary	0.999981
2940	ENSG00000115415	STAT1	-0.321102	-0.0554636	0.748133	0.0186114	0.0152559	0.189345	0.687571	11	13	13	A2	Artery. coronary (GTEx)	EpiXcan	0.990479	artery_coronary	0.999981
2941	ENSG00000213903	LTB4R	-0.320299	-0.0097707	0.748742	0.197628	0.174371	2.00526e-06	3.01025e-05	53	63	63	A2	Artery. coronary (GTEx)	EpiXcan	0.990479	artery_coronary	0.999981
2942	ENSG00000137601	NEK1	-0.32008	-0.0232953	0.748907	0.0832515	0.14691	5.50654e-06	7.63609e-05	32	39	39	A2	Artery. coronary (GTEx)	EpiXcan	0.990479	artery_coronary	0.999981
2943	ENSG00000141404	GNAL	-0.319693	-0.045151	0.749201	0.0302278	0.153309	1.20638e-05	0.000156017	12	16	16	A2	Artery. coronary (GTEx)	EpiXcan	0.990479	artery_coronary	0.999981
2944	ENSG00000134905	CARS2	-0.319539	-0.0327194	0.749318	0.0871729	0.211459	1.00756e-07	1.95998e-06	21	24	24	A2	Artery. coronary (GTEx)	EpiXcan	0.990479	artery_coronary	0.999981
2945	ENSG00000184602	SNN	-0.31945	-0.0516807	0.749385	0.032308	0.0290761	0.0629482	0.29546	14	18	18	A2	Artery. coronary (GTEx)	EpiXcan	0.990479	artery_coronary	0.999981
2946	ENSG00000081760	AACS	0.319426	0.0634182	0.749404	0.0234761	0.0283044	0.0731328	0.333865	8	9	9	A2	Artery. coronary (GTEx)	EpiXcan	0.990479	artery_coronary	0.999981
2947	ENSG00000132581	SDF2	-0.319205	-0.0779471	0.749571	0.00795881	0.0344655	0.0444156	0.224336	15	17	17	A2	Artery. coronary (GTEx)	EpiXcan	0.990479	artery_coronary	0.999981
2948	ENSG00000198246	SLC29A3	0.319162	0.109881	0.749603	0.0157922	0.0150373	0.189115	0.687093	8	9	9	A2	Artery. coronary (GTEx)	EpiXcan	0.990479	artery_coronary	0.999981
2949	ENSG00000259248	USP3-AS1	0.318575	0.0211173	0.750049	0.200496	0.0101176	0.271137	0.855467	77	97	97	A2	Artery. coronary (GTEx)	EpiXcan	0.990479	artery_coronary	0.999981
2950	ENSG00000082781	ITGB5	-0.317988	-0.0198738	0.750494	0.0795687	0.134243	3.39679e-05	0.000393096	22	24	24	A2	Artery. coronary (GTEx)	EpiXcan	0.990479	artery_coronary	0.999981
2951	ENSG00000196437	ZNF569	0.317585	0.267451	0.7508	0.0010138	0.0147911	0.195844	0.703332	1	1	1	A2	Artery. coronary (GTEx)	EpiXcan	0.990479	artery_coronary	0.999981
2952	ENSG00000124226	RNF114	-0.31651	-0.031053	0.751615	0.0300265	0.125191	7.08352e-05	0.000758499	11	11	11	A2	Artery. coronary (GTEx)	EpiXcan	0.990479	artery_coronary	0.999981
2953	ENSG00000124380	SNRNP27	-0.316426	-0.0422714	0.751679	0.0364077	0.0142234	0.188363	0.685606	15	16	16	A2	Artery. coronary (GTEx)	EpiXcan	0.990479	artery_coronary	0.999981
2954	ENSG00000138111	MFSD13A	-0.31537	-0.0316183	0.752481	0.075961	0.166974	2.75499e-06	4.05745e-05	32	37	37	A2	Artery. coronary (GTEx)	EpiXcan	0.990479	artery_coronary	0.999981
2955	ENSG00000175832	ETV4	0.315201	0.0256862	0.752609	0.148922	0.037331	0.0371009	0.192743	62	72	72	A2	Artery. coronary (GTEx)	EpiXcan	0.990479	artery_coronary	0.999981
2956	ENSG00000129925	TMEM8A	0.315072	0.028894	0.752707	0.0438484	0.23501	2.12628e-08	4.78019e-07	15	24	24	A2	Artery. coronary (GTEx)	EpiXcan	0.990479	artery_coronary	0.999981
2957	ENSG00000149196	HIKESHI	-0.314864	-0.0256977	0.752865	0.0310363	0.0520994	0.013568	0.0818084	7	12	12	A2	Artery. coronary (GTEx)	EpiXcan	0.990479	artery_coronary	0.999981
2958	ENSG00000155393	HEATR3	-0.314083	-0.012966	0.753458	0.273991	0.38194	1.97531e-14	1.12923e-12	33	38	38	A2	Artery. coronary (GTEx)	EpiXcan	0.990479	artery_coronary	0.999981
2959	ENSG00000182973	CNOT10	0.313628	0.0485408	0.753804	0.0268841	0.0189975	0.141091	0.559965	15	18	18	A2	Artery. coronary (GTEx)	EpiXcan	0.990479	artery_coronary	0.999981
2960	ENSG00000269918	AF131215.6	0.313599	0.0444097	0.753826	0.0345009	0.132151	5.2068e-05	0.000576494	4	4	4	A2	Artery. coronary (GTEx)	EpiXcan	0.990479	artery_coronary	0.999981
2961	ENSG00000197124	ZNF682	0.313312	0.0481969	0.754044	0.0254226	0.0358875	0.0440386	0.222673	12	18	18	A2	Artery. coronary (GTEx)	EpiXcan	0.990479	artery_coronary	0.999981
2962	ENSG00000172159	FRMD3	0.313307	0.0511148	0.754048	0.0394839	0.0100776	0.284284	0.876058	25	31	31	A2	Artery. coronary (GTEx)	EpiXcan	0.990479	artery_coronary	0.999981
2963	ENSG00000064225	ST3GAL6	-0.313121	-0.0566206	0.754189	0.0325328	0.104952	0.000194609	0.00187978	7	9	9	A2	Artery. coronary (GTEx)	EpiXcan	0.990479	artery_coronary	0.999981
2964	ENSG00000231925	TAPBP	-0.313112	-0.0239033	0.754196	0.0857087	0.318565	5.07768e-12	2.04951e-10	33	36	36	A2	Artery. coronary (GTEx)	EpiXcan	0.990479	artery_coronary	0.999981
2965	ENSG00000104814	MAP4K1	-0.312913	-0.0956572	0.754347	0.00447248	0.048034	0.0183938	0.106676	2	2	2	A2	Artery. coronary (GTEx)	EpiXcan	0.990479	artery_coronary	0.999981
2966	ENSG00000135972	MRPS9	-0.312825	-0.0136353	0.754413	0.0426749	0.101656	0.000499117	0.00435755	10	10	10	A2	Artery. coronary (GTEx)	EpiXcan	0.990479	artery_coronary	0.999981
2967	ENSG00000250312	ZNF718	0.312821	0.0404456	0.754417	0.0316643	0.244303	7.6621e-09	1.83132e-07	15	22	22	A2	Artery. coronary (GTEx)	EpiXcan	0.990479	artery_coronary	0.999981
2968	ENSG00000243317	C7orf73	-0.312566	-0.0166527	0.75461	0.133002	0.212241	4.97621e-08	1.0387e-06	26	30	30	A2	Artery. coronary (GTEx)	EpiXcan	0.990479	artery_coronary	0.999981
2969	ENSG00000259498	AC079328.2	-0.311996	-0.00265284	0.755043	0.0234733	0.0318542	0.0518082	0.253057	3	3	3	A2	Artery. coronary (GTEx)	EpiXcan	0.990479	artery_coronary	0.999981
2970	ENSG00000132740	IGHMBP2	-0.311476	-0.020016	0.755439	0.168831	0.375916	8.95678e-15	5.52637e-13	14	19	19	A2	Artery. coronary (GTEx)	EpiXcan	0.990479	artery_coronary	0.999981
2971	ENSG00000167325	RRM1	-0.311468	-0.0175064	0.755445	0.128588	0.176201	2.77423e-06	4.0815e-05	39	49	49	A2	Artery. coronary (GTEx)	EpiXcan	0.990479	artery_coronary	0.999981
2972	ENSG00000108370	RGS9	0.311429	0.0478074	0.755475	0.0193473	0.0233303	0.0953707	0.412145	6	8	8	A2	Artery. coronary (GTEx)	EpiXcan	0.990479	artery_coronary	0.999981
2973	ENSG00000241288	AC092902.2	-0.311276	-0.0187379	0.755591	0.0388337	0.257384	2.86056e-09	7.39206e-08	6	8	8	A2	Artery. coronary (GTEx)	EpiXcan	0.990479	artery_coronary	0.999981
2974	ENSG00000215190	LINC00680	0.311249	0.0217453	0.755611	0.162685	0.474635	2.57407e-19	3.33819e-17	18	31	31	A2	Artery. coronary (GTEx)	EpiXcan	0.990479	artery_coronary	0.999981
2975	ENSG00000152117	AC073869.1	-0.310816	-0.0161116	0.755941	0.159046	0.452265	1.82837e-19	2.39328e-17	36	48	48	A2	Artery. coronary (GTEx)	EpiXcan	0.990479	artery_coronary	0.999981
2976	ENSG00000198382	UVRAG	0.310449	0.00517887	0.75622	0.0339215	0.0216234	0.0799107	0.358039	13	18	18	A2	Artery. coronary (GTEx)	EpiXcan	0.990479	artery_coronary	0.999981
2977	ENSG00000131797	CLUHP3	0.310254	0.146705	0.756368	0.00833188	0.0451004	0.022918	0.127935	6	8	8	A2	Artery. coronary (GTEx)	EpiXcan	0.990479	artery_coronary	0.999981
2978	ENSG00000170727	BOP1	-0.310069	-0.0473903	0.756509	0.0536834	0.0800259	0.001547	0.0118855	9	11	11	A2	Artery. coronary (GTEx)	EpiXcan	0.990479	artery_coronary	0.999981
2979	ENSG00000139433	GLTP	0.30984	0.0091284	0.756682	0.0781465	0.166659	1.0944e-06	1.73592e-05	16	19	19	A2	Artery. coronary (GTEx)	EpiXcan	0.990479	artery_coronary	0.999981
2980	ENSG00000258559	AC005519.2	-0.309777	-0.0284804	0.756731	0.0426312	0.0965161	0.000539359	0.00466025	8	8	8	A2	Artery. coronary (GTEx)	EpiXcan	0.990479	artery_coronary	0.999981
2981	ENSG00000176485	PLA2G16	0.309596	0.0399871	0.756868	0.0271898	0.041865	0.0195479	0.112346	6	7	7	A2	Artery. coronary (GTEx)	EpiXcan	0.990479	artery_coronary	0.999981
2982	ENSG00000213015	ZNF580	-0.309031	-0.0867238	0.757298	0.00680559	0.0463665	0.0156753	0.0928713	3	3	3	A2	Artery. coronary (GTEx)	EpiXcan	0.990479	artery_coronary	0.999981
2983	ENSG00000178665	ZNF713	0.308762	0.0495179	0.757503	0.0758188	0.169006	4.39193e-06	6.23868e-05	39	49	49	A2	Artery. coronary (GTEx)	EpiXcan	0.990479	artery_coronary	0.999981
2984	ENSG00000117477	CCDC181	-0.308549	-0.0450483	0.757665	0.0237846	0.108717	0.000297259	0.0027445	5	6	6	A2	Artery. coronary (GTEx)	EpiXcan	0.990479	artery_coronary	0.999981
2985	ENSG00000005882	PDK2	0.308294	0.0269356	0.757859	0.06655	0.160798	3.74678e-06	5.38229e-05	13	14	14	A2	Artery. coronary (GTEx)	EpiXcan	0.990479	artery_coronary	0.999981
2986	ENSG00000188002	AC026412.1	0.307995	0.0151788	0.758086	0.250131	0.491355	1.21166e-20	1.78636e-18	11	12	12	A2	Artery. coronary (GTEx)	EpiXcan	0.990479	artery_coronary	0.999981
2987	ENSG00000139132	FGD4	0.307907	0.0882801	0.758153	0.00718436	0.121253	0.000117585	0.00119082	17	20	20	A2	Artery. coronary (GTEx)	EpiXcan	0.990479	artery_coronary	0.999981
2988	ENSG00000101557	USP14	-0.307789	-0.0375014	0.758243	0.0435367	0.105399	0.000139284	0.00138257	8	12	12	A2	Artery. coronary (GTEx)	EpiXcan	0.990479	artery_coronary	0.999981
2989	ENSG00000143436	MRPL9	0.307618	0.0314988	0.758373	0.0230666	0.0254712	0.0884095	0.38878	9	15	15	A2	Artery. coronary (GTEx)	EpiXcan	0.990479	artery_coronary	0.999981
2990	ENSG00000144118	RALB	-0.307553	-0.036236	0.758423	0.0112797	0.0899331	0.00108709	0.00866084	9	14	14	A2	Artery. coronary (GTEx)	EpiXcan	0.990479	artery_coronary	0.999981
2991	ENSG00000182919	C11orf54	0.307373	0.0149971	0.75856	0.126178	0.314733	1.12617e-12	5.12116e-11	22	31	31	A2	Artery. coronary (GTEx)	EpiXcan	0.990479	artery_coronary	0.999981
2992	ENSG00000103274	NUBP1	-0.306605	-0.0832096	0.759144	0.00984287	0.0320932	0.0567965	0.271684	5	6	6	A2	Artery. coronary (GTEx)	EpiXcan	0.990479	artery_coronary	0.999981
2993	ENSG00000248527	MTATP6P1	-0.306442	-0.0190081	0.759268	0.0465456	0.0513887	0.0128	0.0780012	12	21	21	A2	Artery. coronary (GTEx)	EpiXcan	0.990479	artery_coronary	0.999981
2994	ENSG00000256087	ZNF432	-0.306396	-0.0259822	0.759304	0.0923431	0.0279913	0.0700249	0.322409	37	40	40	A2	Artery. coronary (GTEx)	EpiXcan	0.990479	artery_coronary	0.999981
2995	ENSG00000003249	DBNDD1	-0.30616	-0.0359628	0.759483	0.0419825	0.0878003	0.000885555	0.00721949	9	10	10	A2	Artery. coronary (GTEx)	EpiXcan	0.990479	artery_coronary	0.999981
2996	ENSG00000268516	AC020915.4	-0.305537	-0.0339397	0.759957	0.0572749	0.132533	4.37214e-05	0.000492423	27	35	35	A2	Artery. coronary (GTEx)	EpiXcan	0.990479	artery_coronary	0.999981
2997	ENSG00000107554	DNMBP	0.305396	0.034296	0.760065	0.0923804	0.101498	0.000419487	0.00373749	49	53	53	A2	Artery. coronary (GTEx)	EpiXcan	0.990479	artery_coronary	0.999981
2998	ENSG00000075643	MOCOS	0.305236	0.028875	0.760186	0.0323479	0.192719	2.47663e-07	4.40758e-06	20	26	26	A2	Artery. coronary (GTEx)	EpiXcan	0.990479	artery_coronary	0.999981
2999	ENSG00000185689	C6orf201	-0.305023	-0.0225781	0.760348	0.0795913	0.227526	2.70874e-08	5.97457e-07	17	20	20	A2	Artery. coronary (GTEx)	EpiXcan	0.990479	artery_coronary	0.999981
3000	ENSG00000188811	NHLRC3	-0.304956	-0.0682276	0.7604	0.00753946	0.0278903	0.0710519	0.32628	1	1	1	A2	Artery. coronary (GTEx)	EpiXcan	0.990479	artery_coronary	0.999981
3001	ENSG00000180340	FZD2	-0.304438	-0.0929993	0.760794	0.00477325	0.0388593	0.030495	0.163083	5	8	8	A2	Artery. coronary (GTEx)	EpiXcan	0.990479	artery_coronary	0.999981
3002	ENSG00000205336	ADGRG1	0.304299	0.331233	0.7609	0.000381141	0.0127409	0.221285	0.759636	1	1	1	A2	Artery. coronary (GTEx)	EpiXcan	0.990479	artery_coronary	0.999981
3003	ENSG00000188511	C22orf34	0.304054	0.0728867	0.761087	0.0111554	0.200419	1.14747e-07	2.21065e-06	3	5	5	A2	Artery. coronary (GTEx)	EpiXcan	0.990479	artery_coronary	0.999981
3004	ENSG00000153157	SYCP2L	0.303688	0.0638848	0.761365	0.00794475	0.0307614	0.0502256	0.246396	10	12	12	A2	Artery. coronary (GTEx)	EpiXcan	0.990479	artery_coronary	0.999981
3005	ENSG00000260872	RP11-680G24.5	0.303563	0.0214521	0.76146	0.132445	0.0274416	0.0729638	0.333311	43	52	52	A2	Artery. coronary (GTEx)	EpiXcan	0.990479	artery_coronary	0.999981
3006	ENSG00000235944	ZNF815P	-0.303256	-0.0442021	0.761695	0.0256982	0.0462416	0.0178064	0.103958	16	25	25	A2	Artery. coronary (GTEx)	EpiXcan	0.990479	artery_coronary	0.999981
3007	ENSG00000118729	CASQ2	0.303173	0.0184385	0.761758	0.100012	0.303697	6.01819e-11	2.0864e-09	7	9	9	A2	Artery. coronary (GTEx)	EpiXcan	0.990479	artery_coronary	0.999981
3008	ENSG00000164896	FASTK	0.303009	0.0880201	0.761883	0.00936398	0.10374	0.000323496	0.00296524	2	3	3	A2	Artery. coronary (GTEx)	EpiXcan	0.990479	artery_coronary	0.999981
3009	ENSG00000267106	ZNF561-AS1	-0.302524	-0.0556269	0.762253	0.0384573	0.0160095	0.173008	0.647899	35	41	41	A2	Artery. coronary (GTEx)	EpiXcan	0.990479	artery_coronary	0.999981
3010	ENSG00000105607	GCDH	-0.302462	-0.672458	0.7623	7.84887e-05	0.0889459	0.000898919	0.00731566	1	5	5	A2	Artery. coronary (GTEx)	EpiXcan	0.990479	artery_coronary	0.999981
3011	ENSG00000167136	ENDOG	0.302453	0.0992152	0.762307	0.00794152	0.0172718	0.164935	0.627911	6	9	9	A2	Artery. coronary (GTEx)	EpiXcan	0.990479	artery_coronary	0.999981
3012	ENSG00000169826	CSGALNACT2	0.302048	0.0177266	0.762616	0.160597	0.275253	1.375e-10	4.44762e-09	8	8	8	A2	Artery. coronary (GTEx)	EpiXcan	0.990479	artery_coronary	0.999981
3013	ENSG00000108515	ENO3	0.301591	0.0343961	0.762964	0.0171395	0.123998	0.000110896	0.00112961	2	2	2	A2	Artery. coronary (GTEx)	EpiXcan	0.990479	artery_coronary	0.999981
3014	ENSG00000077063	CTTNBP2	0.301132	0.0433167	0.763314	0.023686	0.0177992	0.15465	0.598845	10	13	13	A2	Artery. coronary (GTEx)	EpiXcan	0.990479	artery_coronary	0.999981
3015	ENSG00000198732	SMOC1	-0.301073	-0.0285231	0.763359	0.217237	0.289895	8.35347e-11	2.80572e-09	46	59	59	A2	Artery. coronary (GTEx)	EpiXcan	0.990479	artery_coronary	0.999981
3016	ENSG00000146587	RBAK	0.300723	0.0441287	0.763625	0.0482112	0.0495067	0.0180098	0.104971	29	44	44	A2	Artery. coronary (GTEx)	EpiXcan	0.990479	artery_coronary	0.999981
3017	ENSG00000011485	PPP5C	-0.300545	-0.0694039	0.763761	0.00798166	0.0830946	0.00156715	0.0120074	2	6	6	A2	Artery. coronary (GTEx)	EpiXcan	0.990479	artery_coronary	0.999981
3018	ENSG00000130714	POMT1	-0.299986	-0.0437788	0.764188	0.0706852	0.0893331	0.000825229	0.00680292	20	24	24	A2	Artery. coronary (GTEx)	EpiXcan	0.990479	artery_coronary	0.999981
3019	ENSG00000267100	ILF3-AS1	0.299926	0.0180965	0.764233	0.100531	0.212152	8.71806e-08	1.72709e-06	31	32	32	A2	Artery. coronary (GTEx)	EpiXcan	0.990479	artery_coronary	0.999981
3020	ENSG00000165689	SDCCAG3	0.299881	0.0881051	0.764268	0.0184912	0.0104755	0.276656	0.864644	18	22	22	A2	Artery. coronary (GTEx)	EpiXcan	0.990479	artery_coronary	0.999981
3021	ENSG00000177042	TMEM80	0.299685	0.0152918	0.764417	0.168132	0.451799	4.4892e-19	5.51541e-17	18	24	24	A2	Artery. coronary (GTEx)	EpiXcan	0.990479	artery_coronary	0.999981
3022	ENSG00000206077	ZDHHC11B	0.299562	-0.0139859	0.764511	0.00983676	0.10771	0.000266368	0.00248551	5	10	10	A2	Artery. coronary (GTEx)	EpiXcan	0.990479	artery_coronary	0.999981
3023	ENSG00000000938	FGR	-0.299551	-0.0483492	0.76452	0.0302813	0.023214	0.0987589	0.42391	11	12	12	A2	Artery. coronary (GTEx)	EpiXcan	0.990479	artery_coronary	0.999981
3024	ENSG00000203780	FANK1	0.299461	0.0230058	0.764589	0.0243748	0.0421957	0.0238667	0.132658	17	22	22	A2	Artery. coronary (GTEx)	EpiXcan	0.990479	artery_coronary	0.999981
3025	ENSG00000187446	CHP1	0.299365	0.0129044	0.764661	0.0425796	0.0166337	0.152772	0.593872	19	24	24	A2	Artery. coronary (GTEx)	EpiXcan	0.990479	artery_coronary	0.999981
3026	ENSG00000235381	AL596202.1	0.299164	0.034466	0.764815	0.0716982	0.0349358	0.04201	0.213883	29	36	36	A2	Artery. coronary (GTEx)	EpiXcan	0.990479	artery_coronary	0.999981
3027	ENSG00000090263	MRPS33	-0.298769	-0.0483229	0.765117	0.060955	0.107438	0.000339683	0.00309531	38	48	48	A2	Artery. coronary (GTEx)	EpiXcan	0.990479	artery_coronary	0.999981
3028	ENSG00000103653	CSK	-0.298621	-0.0128785	0.765229	0.0245433	0.0466637	0.0201929	0.115296	7	9	9	A2	Artery. coronary (GTEx)	EpiXcan	0.990479	artery_coronary	0.999981
3029	ENSG00000178988	MRFAP1L1	0.298294	0.0579281	0.765478	0.0445686	0.0334082	0.0489638	0.24165	22	29	29	A2	Artery. coronary (GTEx)	EpiXcan	0.990479	artery_coronary	0.999981
3030	ENSG00000164904	ALDH7A1	0.29807	-0.0220694	0.76565	0.169367	0.0206549	0.113527	0.474647	53	58	58	A2	Artery. coronary (GTEx)	EpiXcan	0.990479	artery_coronary	0.999981
3031	ENSG00000131781	FMO5	0.297088	0.0116352	0.766399	0.00744175	0.0592511	0.00866254	0.0554957	11	13	13	A2	Artery. coronary (GTEx)	EpiXcan	0.990479	artery_coronary	0.999981
3032	ENSG00000214174	AMZ2P1	-0.29628	-0.0134825	0.767016	0.200104	0.325739	3.19879e-12	1.3334e-10	39	48	48	A2	Artery. coronary (GTEx)	EpiXcan	0.990479	artery_coronary	0.999981
3033	ENSG00000158445	KCNB1	0.295857	0.0135023	0.76734	0.0647401	0.0441526	0.0202777	0.115647	36	50	50	A2	Artery. coronary (GTEx)	EpiXcan	0.990479	artery_coronary	0.999981
3034	ENSG00000231259	AC125232.1	-0.295732	-0.0190359	0.767435	0.222827	0.504336	5.43389e-21	8.27589e-19	4	4	4	A2	Artery. coronary (GTEx)	EpiXcan	0.990479	artery_coronary	0.999981
3035	ENSG00000156535	CD109	-0.295199	-0.129581	0.767842	0.018808	0.0437207	0.0243185	0.134893	23	27	27	A2	Artery. coronary (GTEx)	EpiXcan	0.990479	artery_coronary	0.999981
3036	ENSG00000103429	BFAR	0.29489	0.0680576	0.768078	0.021635	0.0233344	0.100897	0.431764	9	10	10	A2	Artery. coronary (GTEx)	EpiXcan	0.990479	artery_coronary	0.999981
3037	ENSG00000146242	TPBG	-0.29456	-0.0269682	0.76833	0.0923267	0.253354	2.30347e-09	6.04164e-08	47	56	56	A2	Artery. coronary (GTEx)	EpiXcan	0.990479	artery_coronary	0.999981
3038	ENSG00000108469	RECQL5	-0.294507	-0.0724249	0.76837	0.0105936	0.027741	0.0670682	0.311613	2	2	2	A2	Artery. coronary (GTEx)	EpiXcan	0.990479	artery_coronary	0.999981
3039	ENSG00000206530	CFAP44	0.294501	0.0192453	0.768375	0.119236	0.0219995	0.113692	0.475194	54	66	66	A2	Artery. coronary (GTEx)	EpiXcan	0.990479	artery_coronary	0.999981
3040	ENSG00000261556	SMG1P7	0.294474	0.0162326	0.768395	0.230339	0.365444	1.98531e-14	1.13033e-12	13	16	16	A2	Artery. coronary (GTEx)	EpiXcan	0.990479	artery_coronary	0.999981
3041	ENSG00000095139	ARCN1	-0.294442	-0.0157864	0.76842	0.211396	0.0234723	0.102146	0.436441	68	82	82	A2	Artery. coronary (GTEx)	EpiXcan	0.990479	artery_coronary	0.999981
3042	ENSG00000238105	GOLGA2P5	-0.294189	-0.0279815	0.768613	0.0324436	0.0231236	0.0973944	0.41908	14	16	16	A2	Artery. coronary (GTEx)	EpiXcan	0.990479	artery_coronary	0.999981
3043	ENSG00000128185	DGCR6L	-0.293913	-0.0456899	0.768824	0.0516552	0.14253	3.11788e-05	0.000363303	4	6	6	A2	Artery. coronary (GTEx)	EpiXcan	0.990479	artery_coronary	0.999981
3044	ENSG00000259877	AC009113.1	0.293501	0.0303521	0.769139	0.0326382	0.049131	0.0150936	0.0899961	18	23	23	A2	Artery. coronary (GTEx)	EpiXcan	0.990479	artery_coronary	0.999981
3045	ENSG00000214106	PAXIP1-AS2	-0.293392	-0.0243957	0.769223	0.0503892	0.0554172	0.0084253	0.0542301	10	14	14	A2	Artery. coronary (GTEx)	EpiXcan	0.990479	artery_coronary	0.999981
3046	ENSG00000111224	PARP11	0.29316	0.196023	0.7694	0.00132445	0.0127196	0.233914	0.78578	1	3	3	A2	Artery. coronary (GTEx)	EpiXcan	0.990479	artery_coronary	0.999981
3047	ENSG00000010626	LRRC23	0.292623	0.0203176	0.769811	0.132311	0.29362	7.74333e-11	2.61964e-09	8	10	10	A2	Artery. coronary (GTEx)	EpiXcan	0.990479	artery_coronary	0.999981
3048	ENSG00000169918	OTUD7A	0.292153	0.0313257	0.77017	0.00972061	0.0107558	0.269787	0.852966	3	6	6	A2	Artery. coronary (GTEx)	EpiXcan	0.990479	artery_coronary	0.999981
3049	ENSG00000168993	CPLX1	-0.292113	-0.0535339	0.7702	0.0359245	0.13477	1.41956e-05	0.000180749	16	21	21	A2	Artery. coronary (GTEx)	EpiXcan	0.990479	artery_coronary	0.999981
3050	ENSG00000120159	CAAP1	-0.291765	-0.00749416	0.770466	0.0276262	0.0136964	0.216315	0.749817	16	20	20	A2	Artery. coronary (GTEx)	EpiXcan	0.990479	artery_coronary	0.999981
3051	ENSG00000123179	EBPL	-0.291111	-0.00885852	0.770967	0.198498	0.342167	1.98607e-12	8.63877e-11	29	31	31	A2	Artery. coronary (GTEx)	EpiXcan	0.990479	artery_coronary	0.999981
3052	ENSG00000133114	GPALPP1	-0.290972	-0.0495669	0.771072	0.00993296	0.0120785	0.245145	0.806744	7	11	11	A2	Artery. coronary (GTEx)	EpiXcan	0.990479	artery_coronary	0.999981
3053	ENSG00000137752	CASP1	0.290559	0.0202414	0.771389	0.0939972	0.0521925	0.0104323	0.0655222	25	30	30	A2	Artery. coronary (GTEx)	EpiXcan	0.990479	artery_coronary	0.999981
3054	ENSG00000058453	CROCC	-0.29007	-0.0429537	0.771763	0.0188462	0.264694	1.15185e-09	3.18201e-08	14	23	23	A2	Artery. coronary (GTEx)	EpiXcan	0.990479	artery_coronary	0.999981
3055	ENSG00000185344	ATP6V0A2	-0.289697	-0.0287716	0.772048	0.0472898	0.26904	4.19438e-10	1.242e-08	14	20	20	A2	Artery. coronary (GTEx)	EpiXcan	0.990479	artery_coronary	0.999981
3056	ENSG00000140279	DUOX2	0.289155	0.0636983	0.772463	0.0105602	0.0114695	0.246848	0.810823	3	3	3	A2	Artery. coronary (GTEx)	EpiXcan	0.990479	artery_coronary	0.999981
3057	ENSG00000162997	PRORSD1P	-0.288986	-0.0520503	0.772592	0.032065	0.075713	0.00309749	0.0221457	15	18	18	A2	Artery. coronary (GTEx)	EpiXcan	0.990479	artery_coronary	0.999981
3058	ENSG00000249673	NOP14-AS1	-0.288859	-0.064694	0.772689	0.0075872	0.0259468	0.081521	0.363973	8	10	10	A2	Artery. coronary (GTEx)	EpiXcan	0.990479	artery_coronary	0.999981
3059	ENSG00000168159	RNF187	0.288636	0.0176084	0.77286	0.151154	0.134009	5.43039e-05	0.000598684	47	55	55	A2	Artery. coronary (GTEx)	EpiXcan	0.990479	artery_coronary	0.999981
3060	ENSG00000181264	TMEM136	0.288252	0.046376	0.773154	0.0739829	0.0216774	0.104987	0.445725	28	36	36	A2	Artery. coronary (GTEx)	EpiXcan	0.990479	artery_coronary	0.999981
3061	ENSG00000177409	SAMD9L	-0.287671	-0.0187779	0.773598	0.0647644	0.166429	2.59848e-06	3.83502e-05	5	5	5	A2	Artery. coronary (GTEx)	EpiXcan	0.990479	artery_coronary	0.999981
3062	ENSG00000148218	ALAD	-0.287619	-0.0327391	0.773638	0.0781196	0.0805705	0.00162597	0.0124038	47	66	66	A2	Artery. coronary (GTEx)	EpiXcan	0.990479	artery_coronary	0.999981
3063	ENSG00000176974	SHMT1	-0.287185	-0.0256927	0.773971	0.0728962	0.0859179	0.000383258	0.00344318	12	20	20	A2	Artery. coronary (GTEx)	EpiXcan	0.990479	artery_coronary	0.999981
3064	ENSG00000110025	SNX15	-0.287029	-0.0324523	0.77409	0.134073	0.172747	2.294e-06	3.40507e-05	41	47	47	A2	Artery. coronary (GTEx)	EpiXcan	0.990479	artery_coronary	0.999981
3065	ENSG00000196476	C20orf96	0.287005	0.0151426	0.774108	0.0934247	0.200693	2.11373e-07	3.83483e-06	11	14	14	A2	Artery. coronary (GTEx)	EpiXcan	0.990479	artery_coronary	0.999981
3066	ENSG00000247828	TMEM161B-AS1	0.286986	0.0612833	0.774123	0.0180602	0.0263063	0.084468	0.374267	9	12	12	A2	Artery. coronary (GTEx)	EpiXcan	0.990479	artery_coronary	0.999981
3067	ENSG00000246089	AC016065.1	-0.286432	-0.0234651	0.774547	0.072565	0.0766272	0.00225318	0.016592	59	88	88	A2	Artery. coronary (GTEx)	EpiXcan	0.990479	artery_coronary	0.999981
3068	ENSG00000180155	LYNX1	0.286365	0.00869706	0.774599	0.28333	0.506356	1.92874e-21	3.15282e-19	17	22	22	A2	Artery. coronary (GTEx)	EpiXcan	0.990479	artery_coronary	0.999981
3069	ENSG00000152684	PELO	-0.286336	-0.0700046	0.774621	0.0139218	0.0190094	0.128481	0.523043	4	5	5	A2	Artery. coronary (GTEx)	EpiXcan	0.990479	artery_coronary	0.999981
3070	ENSG00000152749	GPR180	0.286242	0.021408	0.774692	0.121224	0.139608	5.06873e-06	7.10637e-05	11	13	13	A2	Artery. coronary (GTEx)	EpiXcan	0.990479	artery_coronary	0.999981
3071	ENSG00000135624	CCT7	-0.28623	0.209378	0.774702	0.000609698	0.0105845	0.278598	0.867928	2	4	4	A2	Artery. coronary (GTEx)	EpiXcan	0.990479	artery_coronary	0.999981
3072	ENSG00000043514	TRIT1	-0.286151	-0.0203208	0.774762	0.0748033	0.170734	1.7277e-07	3.19629e-06	5	5	5	A2	Artery. coronary (GTEx)	EpiXcan	0.990479	artery_coronary	0.999981
3073	ENSG00000196655	TRAPPC4	-0.285487	-0.0165869	0.775271	0.193239	0.422857	1.64924e-17	1.55029e-15	20	24	24	A2	Artery. coronary (GTEx)	EpiXcan	0.990479	artery_coronary	0.999981
3074	ENSG00000136425	CIB2	-0.285477	0.0429439	0.775279	0.0246321	0.130402	4.06275e-05	0.000461125	13	17	17	A2	Artery. coronary (GTEx)	EpiXcan	0.990479	artery_coronary	0.999981
3075	ENSG00000173950	XXYLT1	-0.285006	-0.0300757	0.77564	0.098081	0.0906353	0.00100228	0.00807242	42	53	53	A2	Artery. coronary (GTEx)	EpiXcan	0.990479	artery_coronary	0.999981
3076	ENSG00000185986	SDHAP3	0.284636	0.0301358	0.775923	0.0678849	0.287231	6.20105e-11	2.13395e-09	12	21	21	A2	Artery. coronary (GTEx)	EpiXcan	0.990479	artery_coronary	0.999981
3077	ENSG00000110911	SLC11A2	-0.28452	-0.043451	0.776012	0.110727	0.0746921	0.00203975	0.0151962	43	52	52	A2	Artery. coronary (GTEx)	EpiXcan	0.990479	artery_coronary	0.999981
3078	ENSG00000162819	BROX	0.284355	0.0869079	0.776139	0.00902435	0.0328899	0.0409922	0.209781	4	6	6	A2	Artery. coronary (GTEx)	EpiXcan	0.990479	artery_coronary	0.999981
3079	ENSG00000157823	AP3S2	-0.284275	-0.0184487	0.776199	0.218184	0.511626	1.3215e-21	2.22579e-19	23	30	30	A2	Artery. coronary (GTEx)	EpiXcan	0.990479	artery_coronary	0.999981
3080	ENSG00000100418	DESI1	-0.284076	-0.0375766	0.776352	0.0381109	0.142299	1.84056e-05	0.000228334	8	10	10	A2	Artery. coronary (GTEx)	EpiXcan	0.990479	artery_coronary	0.999981
3081	ENSG00000188186	LAMTOR4	-0.283973	-0.0457861	0.776431	0.0231976	0.0988101	0.000601034	0.00512985	5	7	7	A2	Artery. coronary (GTEx)	EpiXcan	0.990479	artery_coronary	0.999981
3082	ENSG00000005801	ZNF195	-0.283837	-0.0439722	0.776535	0.051989	0.166153	5.86919e-06	8.06711e-05	12	15	15	A2	Artery. coronary (GTEx)	EpiXcan	0.990479	artery_coronary	0.999981
3083	ENSG00000112159	MDN1	-0.283836	-0.0273846	0.776536	0.0419895	0.0505178	0.015106	0.0900317	46	49	49	A2	Artery. coronary (GTEx)	EpiXcan	0.990479	artery_coronary	0.999981
3084	ENSG00000141446	ESCO1	-0.283737	-0.0518632	0.776612	0.0429839	0.0519503	0.0150333	0.089675	14	18	18	A2	Artery. coronary (GTEx)	EpiXcan	0.990479	artery_coronary	0.999981
3085	ENSG00000180329	CCDC43	0.28331	-0.00896915	0.776939	0.0546356	0.0136495	0.211791	0.740853	21	27	27	A2	Artery. coronary (GTEx)	EpiXcan	0.990479	artery_coronary	0.999981
3086	ENSG00000187840	EIF4EBP1	0.282866	0.000616936	0.77728	0.021052	0.0115015	0.230017	0.778535	3	3	3	A2	Artery. coronary (GTEx)	EpiXcan	0.990479	artery_coronary	0.999981
3087	ENSG00000151503	NCAPD3	0.282178	0.0243965	0.777807	0.0464908	0.162186	7.45201e-06	0.000100649	11	15	15	A2	Artery. coronary (GTEx)	EpiXcan	0.990479	artery_coronary	0.999981
3088	ENSG00000153006	SREK1IP1	0.281857	0.0145041	0.778054	0.050376	0.025665	0.0865053	0.381604	20	23	23	A2	Artery. coronary (GTEx)	EpiXcan	0.990479	artery_coronary	0.999981
3089	ENSG00000133275	CSNK1G2	-0.281192	-0.0426536	0.778563	0.0247477	0.0389072	0.029939	0.16066	4	5	5	A2	Artery. coronary (GTEx)	EpiXcan	0.990479	artery_coronary	0.999981
3090	ENSG00000166886	NAB2	-0.281002	0.010684	0.778709	0.038015	0.050186	0.0162287	0.0958258	11	13	13	A2	Artery. coronary (GTEx)	EpiXcan	0.990479	artery_coronary	0.999981
3091	ENSG00000148814	LRRC27	-0.280854	-0.0516535	0.778822	0.0243281	0.088319	0.000342127	0.00310754	5	5	5	A2	Artery. coronary (GTEx)	EpiXcan	0.990479	artery_coronary	0.999981
3092	ENSG00000141994	DUS3L	0.280712	0.0189918	0.778932	0.0782427	0.208381	3.41492e-08	7.40669e-07	14	15	15	A2	Artery. coronary (GTEx)	EpiXcan	0.990479	artery_coronary	0.999981
3093	ENSG00000182134	TDRKH	0.280279	0.0396695	0.779263	0.118823	0.1147	0.000127299	0.00127902	35	47	47	A2	Artery. coronary (GTEx)	EpiXcan	0.990479	artery_coronary	0.999981
3094	ENSG00000196663	TECPR2	-0.279645	0.0148438	0.77975	0.113171	0.0396543	0.0331733	0.174803	59	79	79	A2	Artery. coronary (GTEx)	EpiXcan	0.990479	artery_coronary	0.999981
3095	ENSG00000125821	DTD1	-0.27949	-0.0249581	0.779869	0.147719	0.104039	0.000388021	0.0034767	39	41	41	A2	Artery. coronary (GTEx)	EpiXcan	0.990479	artery_coronary	0.999981
3096	ENSG00000157379	DHRS1	0.279368	0.00558056	0.779963	0.120678	0.0813901	0.00204617	0.0152359	46	54	54	A2	Artery. coronary (GTEx)	EpiXcan	0.990479	artery_coronary	0.999981
3097	ENSG00000197165	SULT1A2	0.279305	0.00554299	0.780011	0.0893787	0.189572	4.58761e-07	7.76954e-06	23	26	26	A2	Artery. coronary (GTEx)	EpiXcan	0.990479	artery_coronary	0.999981
3098	ENSG00000188312	CENPP	0.27912	0.0132674	0.780153	0.218792	0.427398	1.11987e-16	8.91185e-15	58	76	76	A2	Artery. coronary (GTEx)	EpiXcan	0.990479	artery_coronary	0.999981
3099	ENSG00000187513	GJA4	0.278798	0.13483	0.7804	0.00303135	0.0110484	0.215946	0.749019	1	1	1	A2	Artery. coronary (GTEx)	EpiXcan	0.990479	artery_coronary	0.999981
3100	ENSG00000145244	CORIN	0.278463	0.0164901	0.780657	0.208251	0.0447174	0.0161077	0.0952317	68	81	81	A2	Artery. coronary (GTEx)	EpiXcan	0.990479	artery_coronary	0.999981
3101	ENSG00000095397	WHRN	-0.277569	-0.0195284	0.781343	0.0777254	0.11437	0.000106683	0.00109146	17	22	22	A2	Artery. coronary (GTEx)	EpiXcan	0.990479	artery_coronary	0.999981
3102	ENSG00000185567	AHNAK2	-0.277188	-0.0367283	0.781636	0.0492283	0.11908	8.43262e-05	0.000887358	13	19	19	A2	Artery. coronary (GTEx)	EpiXcan	0.990479	artery_coronary	0.999981
3103	ENSG00000188643	S100A16	-0.276912	-0.0537446	0.781847	0.0312064	0.0775493	0.00216919	0.0160495	13	16	16	A2	Artery. coronary (GTEx)	EpiXcan	0.990479	artery_coronary	0.999981
3104	ENSG00000106100	NOD1	0.276701	0.0144048	0.78201	0.130544	0.177936	1.4586e-06	2.25736e-05	23	27	27	A2	Artery. coronary (GTEx)	EpiXcan	0.990479	artery_coronary	0.999981
3105	ENSG00000142494	SLC47A1	0.276209	0.0479849	0.782387	0.0115781	0.118121	8.90102e-05	0.000928969	2	3	3	A2	Artery. coronary (GTEx)	EpiXcan	0.990479	artery_coronary	0.999981
3106	ENSG00000083099	LYRM2	-0.275925	-0.0221364	0.782605	0.109521	0.017566	0.131287	0.531754	52	62	62	A2	Artery. coronary (GTEx)	EpiXcan	0.990479	artery_coronary	0.999981
3107	ENSG00000186204	CYP4F12	0.275679	0.0282831	0.782795	0.0370429	0.0836117	0.00093583	0.00758521	17	21	21	A2	Artery. coronary (GTEx)	EpiXcan	0.990479	artery_coronary	0.999981
3108	ENSG00000152767	FARP1	-0.275627	-0.0425009	0.782835	0.0734144	0.0699868	0.00386985	0.0270735	38	46	46	A2	Artery. coronary (GTEx)	EpiXcan	0.990479	artery_coronary	0.999981
3109	ENSG00000074201	CLNS1A	-0.275407	-0.179574	0.783004	0.00137195	0.0175638	0.147386	0.577984	4	6	6	A2	Artery. coronary (GTEx)	EpiXcan	0.990479	artery_coronary	0.999981
3110	ENSG00000166592	RRAD	0.27531	0.084494	0.783078	0.00382558	0.0147502	0.196067	0.703772	3	3	3	A2	Artery. coronary (GTEx)	EpiXcan	0.990479	artery_coronary	0.999981
3111	ENSG00000256043	CTSO	-0.275275	-0.0336546	0.783105	0.0538168	0.0202747	0.128786	0.523476	24	24	24	A2	Artery. coronary (GTEx)	EpiXcan	0.990479	artery_coronary	0.999981
3112	ENSG00000167600	CYP2S1	-0.275155	-0.0349481	0.783197	0.0505015	0.0134405	0.216392	0.749824	7	11	11	A2	Artery. coronary (GTEx)	EpiXcan	0.990479	artery_coronary	0.999981
3113	ENSG00000197062	ZSCAN26	-0.275124	-0.0408332	0.783221	0.0195358	0.0632808	0.00653055	0.0432107	10	14	14	A2	Artery. coronary (GTEx)	EpiXcan	0.990479	artery_coronary	0.999981
3114	ENSG00000131408	NR1H2	-0.274682	-0.0317618	0.78356	0.0399442	0.130044	5.22014e-05	0.000577514	27	37	37	A2	Artery. coronary (GTEx)	EpiXcan	0.990479	artery_coronary	0.999981
3115	ENSG00000152457	DCLRE1C	0.274435	0.0240916	0.783751	0.0267919	0.0691501	0.00451947	0.0311667	20	23	23	A2	Artery. coronary (GTEx)	EpiXcan	0.990479	artery_coronary	0.999981
3116	ENSG00000160352	ZNF714	0.274431	0.060734	0.783754	0.0135454	0.0830486	0.00155492	0.011931	5	8	8	A2	Artery. coronary (GTEx)	EpiXcan	0.990479	artery_coronary	0.999981
3117	ENSG00000072864	NDE1	0.274361	0.0541825	0.783807	0.0306151	0.0301874	0.0608093	0.287153	15	16	16	A2	Artery. coronary (GTEx)	EpiXcan	0.990479	artery_coronary	0.999981
3118	ENSG00000101193	GID8	-0.274312	-0.0318404	0.783845	0.0991551	0.0887847	0.000843528	0.00693743	41	56	56	A2	Artery. coronary (GTEx)	EpiXcan	0.990479	artery_coronary	0.999981
3119	ENSG00000148824	MTG1	-0.27428	-0.0162423	0.78387	0.107211	0.171173	1.21549e-06	1.91282e-05	10	14	14	A2	Artery. coronary (GTEx)	EpiXcan	0.990479	artery_coronary	0.999981
3120	ENSG00000167377	ZNF23	-0.274118	-0.013982	0.783994	0.0696156	0.122786	0.000105313	0.0010806	9	10	10	A2	Artery. coronary (GTEx)	EpiXcan	0.990479	artery_coronary	0.999981
3121	ENSG00000182873	PRKCZ-AS1	-0.274006	0.0321969	0.78408	0.0063806	0.0461083	0.0176858	0.10347	9	12	12	A2	Artery. coronary (GTEx)	EpiXcan	0.990479	artery_coronary	0.999981
3122	ENSG00000140416	TPM1	-0.273901	-0.0650603	0.78416	0.0657741	0.162667	3.52793e-06	5.10456e-05	19	22	22	A2	Artery. coronary (GTEx)	EpiXcan	0.990479	artery_coronary	0.999981
3123	ENSG00000060558	GNA15	0.273138	0.116058	0.784747	0.0104614	0.0155831	0.158946	0.611257	5	10	10	A2	Artery. coronary (GTEx)	EpiXcan	0.990479	artery_coronary	0.999981
3124	ENSG00000136371	MTHFS	0.273081	0.0143165	0.784791	0.169655	0.279646	1.79631e-10	5.67925e-09	25	28	28	A2	Artery. coronary (GTEx)	EpiXcan	0.990479	artery_coronary	0.999981
3125	ENSG00000146833	TRIM4	-0.272919	-0.0131126	0.784916	0.230868	0.555537	2.08297e-25	6.63047e-23	18	22	22	A2	Artery. coronary (GTEx)	EpiXcan	0.990479	artery_coronary	0.999981
3126	ENSG00000258056	AC009779.2	0.272914	0.0737526	0.78492	0.0109841	0.0123262	0.235937	0.790076	4	6	6	A2	Artery. coronary (GTEx)	EpiXcan	0.990479	artery_coronary	0.999981
3127	ENSG00000261098	AP000766.1	-0.272667	-0.0370324	0.785109	0.0133352	0.027729	0.0718853	0.329136	5	6	6	A2	Artery. coronary (GTEx)	EpiXcan	0.990479	artery_coronary	0.999981
3128	ENSG00000176978	DPP7	0.272346	0.13443	0.785356	0.00830804	0.0266038	0.0834064	0.370854	9	11	11	A2	Artery. coronary (GTEx)	EpiXcan	0.990479	artery_coronary	0.999981
3129	ENSG00000106025	TSPAN12	-0.271817	-0.0222988	0.785763	0.164385	0.0580036	0.00622271	0.0414039	33	44	44	A2	Artery. coronary (GTEx)	EpiXcan	0.990479	artery_coronary	0.999981
3130	ENSG00000103199	ZNF500	-0.271555	-0.0132012	0.785964	0.145725	0.154057	1.00507e-05	0.000132178	36	50	50	A2	Artery. coronary (GTEx)	EpiXcan	0.990479	artery_coronary	0.999981
3131	ENSG00000144115	THNSL2	-0.27121	-0.0017236	0.78623	0.255409	0.499952	1.14195e-21	1.9505e-19	33	44	44	A2	Artery. coronary (GTEx)	EpiXcan	0.990479	artery_coronary	0.999981
3132	ENSG00000212123	PRR22	-0.270688	-0.0442726	0.786631	0.0289203	0.0171598	0.167594	0.63407	22	26	26	A2	Artery. coronary (GTEx)	EpiXcan	0.990479	artery_coronary	0.999981
3133	ENSG00000177879	AP3S1	-0.270451	-0.0711155	0.786813	0.0155594	0.0499929	0.0147645	0.0883348	11	13	13	A2	Artery. coronary (GTEx)	EpiXcan	0.990479	artery_coronary	0.999981
3134	ENSG00000166928	MS4A14	0.270284	0.0207905	0.786941	0.193457	0.285749	3.4056e-10	1.03244e-08	58	69	69	A2	Artery. coronary (GTEx)	EpiXcan	0.990479	artery_coronary	0.999981
3135	ENSG00000169738	DCXR	0.27024	0.00586002	0.786975	0.152714	0.150529	7.50915e-06	0.000101323	25	30	30	A2	Artery. coronary (GTEx)	EpiXcan	0.990479	artery_coronary	0.999981
3136	ENSG00000115677	HDLBP	0.270188	0.0373758	0.787015	0.0434514	0.0879753	0.00103421	0.00829619	21	25	25	A2	Artery. coronary (GTEx)	EpiXcan	0.990479	artery_coronary	0.999981
3137	ENSG00000183172	SMDT1	-0.270032	-0.0139977	0.787136	0.123867	0.493344	1.09581e-20	1.63276e-18	12	18	18	A2	Artery. coronary (GTEx)	EpiXcan	0.990479	artery_coronary	0.999981
3138	ENSG00000121350	PYROXD1	-0.269937	-0.0120318	0.787209	0.154092	0.245097	3.22615e-10	9.80162e-09	34	38	38	A2	Artery. coronary (GTEx)	EpiXcan	0.990479	artery_coronary	0.999981
3139	ENSG00000167553	TUBA1C	0.269039	0.254396	0.7879	0.000341125	0.0142378	0.179537	0.662783	1	2	2	A2	Artery. coronary (GTEx)	EpiXcan	0.990479	artery_coronary	0.999981
3140	ENSG00000166173	LARP6	-0.268985	-0.0561285	0.787941	0.0776365	0.0106382	0.273059	0.858466	35	41	41	A2	Artery. coronary (GTEx)	EpiXcan	0.990479	artery_coronary	0.999981
3141	ENSG00000105650	PDE4C	0.268586	-0.0062627	0.788248	0.0469701	0.0748368	0.00301291	0.0216072	9	11	11	A2	Artery. coronary (GTEx)	EpiXcan	0.990479	artery_coronary	0.999981
3142	ENSG00000171246	NPTX1	-0.268186	-0.0539407	0.788556	0.0111447	0.02845	0.0680549	0.315204	2	2	2	A2	Artery. coronary (GTEx)	EpiXcan	0.990479	artery_coronary	0.999981
3143	ENSG00000186104	CYP2R1	-0.267869	-0.14428	0.7888	0.0011091	0.0161857	0.149383	0.583613	1	1	1	A2	Artery. coronary (GTEx)	EpiXcan	0.990479	artery_coronary	0.999981
3144	ENSG00000095015	MAP3K1	0.267195	0.106633	0.789319	0.00496834	0.0342415	0.0420526	0.214022	3	4	4	A2	Artery. coronary (GTEx)	EpiXcan	0.990479	artery_coronary	0.999981
3145	ENSG00000256269	HMBS	-0.267129	-0.0209226	0.78937	0.119502	0.22457	6.45531e-08	1.31415e-06	21	26	26	A2	Artery. coronary (GTEx)	EpiXcan	0.990479	artery_coronary	0.999981
3146	ENSG00000198865	CCDC152	-0.266996	-0.049405	0.789473	0.0102509	0.0745392	0.00284288	0.0204927	2	4	4	A2	Artery. coronary (GTEx)	EpiXcan	0.990479	artery_coronary	0.999981
3147	ENSG00000111674	ENO2	-0.266896	-0.0414785	0.789549	0.0413581	0.0126668	0.233311	0.784576	8	15	15	A2	Artery. coronary (GTEx)	EpiXcan	0.990479	artery_coronary	0.999981
3148	ENSG00000166788	SAAL1	-0.266614	-0.0311416	0.789766	0.14947	0.282227	5.04788e-10	1.47293e-08	82	91	91	A2	Artery. coronary (GTEx)	EpiXcan	0.990479	artery_coronary	0.999981
3149	ENSG00000134824	FADS2	0.266277	0.035374	0.790026	0.0198651	0.013542	0.219858	0.75676	6	6	6	A2	Artery. coronary (GTEx)	EpiXcan	0.990479	artery_coronary	0.999981
3150	ENSG00000255153	TOLLIP-AS1	0.265806	0.00601974	0.790389	0.0210259	0.022605	0.0968546	0.417142	12	16	16	A2	Artery. coronary (GTEx)	EpiXcan	0.990479	artery_coronary	0.999981
3151	ENSG00000168610	STAT3	-0.265323	-0.0655355	0.79076	0.0270712	0.0399727	0.033094	0.174451	13	16	16	A2	Artery. coronary (GTEx)	EpiXcan	0.990479	artery_coronary	0.999981
3152	ENSG00000272325	NUDT3	-0.265084	-0.292028	0.790944	0.000539212	0.0129104	0.191503	0.692357	2	3	3	A2	Artery. coronary (GTEx)	EpiXcan	0.990479	artery_coronary	0.999981
3153	ENSG00000204410	MSH5	-0.264882	-0.201675	0.7911	0.00061034	0.0248032	0.0931144	0.404607	1	2	2	A2	Artery. coronary (GTEx)	EpiXcan	0.990479	artery_coronary	0.999981
3154	ENSG00000107854	TNKS2	-0.2647	-0.020237	0.791241	0.0603036	0.0867063	0.000651823	0.00550961	26	29	29	A2	Artery. coronary (GTEx)	EpiXcan	0.990479	artery_coronary	0.999981
3155	ENSG00000111144	LTA4H	-0.26461	-0.0148719	0.79131	0.0704648	0.022985	0.10831	0.45803	46	56	56	A2	Artery. coronary (GTEx)	EpiXcan	0.990479	artery_coronary	0.999981
3156	ENSG00000235316	DUSP8P5	0.264389	0.0363952	0.79148	0.0329233	0.0224493	0.113325	0.473939	14	19	19	A2	Artery. coronary (GTEx)	EpiXcan	0.990479	artery_coronary	0.999981
3157	ENSG00000103351	CLUAP1	-0.264345	-0.0140121	0.791514	0.211868	0.403728	2.64055e-15	1.72017e-13	22	26	26	A2	Artery. coronary (GTEx)	EpiXcan	0.990479	artery_coronary	0.999981
3158	ENSG00000122481	RWDD3	-0.262704	-0.0207344	0.792779	0.0896817	0.161825	5.12147e-06	7.17314e-05	16	19	19	A2	Artery. coronary (GTEx)	EpiXcan	0.990479	artery_coronary	0.999981
3159	ENSG00000226696	LENG8-AS1	-0.262607	-0.152611	0.792853	0.00179102	0.0254188	0.0788552	0.354296	2	2	2	A2	Artery. coronary (GTEx)	EpiXcan	0.990479	artery_coronary	0.999981
3160	ENSG00000170899	GSTA4	-0.262207	-0.0186531	0.793162	0.0366768	0.0451836	0.0203853	0.116158	19	21	21	A2	Artery. coronary (GTEx)	EpiXcan	0.990479	artery_coronary	0.999981
3161	ENSG00000100296	THOC5	0.261474	0.0101202	0.793727	0.305282	0.530889	3.21138e-22	5.6935e-20	27	30	30	A2	Artery. coronary (GTEx)	EpiXcan	0.990479	artery_coronary	0.999981
3162	ENSG00000198890	PRMT6	-0.261385	-0.302138	0.793795	0.000413599	0.0109478	0.251714	0.819505	2	3	3	A2	Artery. coronary (GTEx)	EpiXcan	0.990479	artery_coronary	0.999981
3163	ENSG00000196576	PLXNB2	-0.261227	-0.00601237	0.793917	0.0532305	0.0181464	0.135114	0.542571	19	25	25	A2	Artery. coronary (GTEx)	EpiXcan	0.990479	artery_coronary	0.999981
3164	ENSG00000141298	SSH2	0.261066	0.0298589	0.794042	0.0194408	0.0953425	0.000793126	0.00657698	27	34	34	A2	Artery. coronary (GTEx)	EpiXcan	0.990479	artery_coronary	0.999981
3165	ENSG00000099984	GSTT2	0.260839	0.0265261	0.794217	0.101569	0.661482	4.75784e-35	5.55319e-32	34	54	54	A2	Artery. coronary (GTEx)	EpiXcan	0.990479	artery_coronary	0.999981
3166	ENSG00000128805	ARHGAP22	0.260631	0.0164771	0.794377	0.0139878	0.048723	0.0127154	0.0776316	30	41	41	A2	Artery. coronary (GTEx)	EpiXcan	0.990479	artery_coronary	0.999981
3167	ENSG00000077150	NFKB2	-0.260599	-0.126981	0.794402	0.00721531	0.0250898	0.0857598	0.378912	4	4	4	A2	Artery. coronary (GTEx)	EpiXcan	0.990479	artery_coronary	0.999981
3168	ENSG00000260274	AC068338.2	0.26032	0.0861194	0.794617	0.00350818	0.0434616	0.0222382	0.124837	5	9	9	A2	Artery. coronary (GTEx)	EpiXcan	0.990479	artery_coronary	0.999981
3169	ENSG00000234072	AC074117.1	-0.260066	-0.0327056	0.794812	0.0216682	0.0836864	0.00178333	0.0134743	5	5	5	A2	Artery. coronary (GTEx)	EpiXcan	0.990479	artery_coronary	0.999981
3170	ENSG00000188690	UROS	-0.259932	-0.0252211	0.794916	0.0475649	0.193426	1.32151e-07	2.51825e-06	13	18	18	A2	Artery. coronary (GTEx)	EpiXcan	0.990479	artery_coronary	0.999981
3171	ENSG00000124532	MRS2	-0.259499	-0.0212283	0.79525	0.1024	0.229779	1.357e-08	3.13115e-07	26	33	33	A2	Artery. coronary (GTEx)	EpiXcan	0.990479	artery_coronary	0.999981
3172	ENSG00000005249	PRKAR2B	-0.259429	-0.0701317	0.795305	0.00856354	0.0261228	0.0882383	0.388149	7	8	8	A2	Artery. coronary (GTEx)	EpiXcan	0.990479	artery_coronary	0.999981
3173	ENSG00000213930	GALT	-0.259146	-0.049921	0.795523	0.0238639	0.0678959	0.00335673	0.0238168	16	18	18	A2	Artery. coronary (GTEx)	EpiXcan	0.990479	artery_coronary	0.999981
3174	ENSG00000137968	SLC44A5	-0.259146	-0.0341571	0.795523	0.0239305	0.0110476	0.26395	0.84173	16	23	23	A2	Artery. coronary (GTEx)	EpiXcan	0.990479	artery_coronary	0.999981
3175	ENSG00000138463	DIRC2	-0.258786	-0.295631	0.7958	0.000525657	0.0537201	0.0134496	0.0812662	1	1	1	A2	Artery. coronary (GTEx)	EpiXcan	0.990479	artery_coronary	0.999981
3176	ENSG00000197362	ZNF786	-0.258483	-0.0722124	0.796034	0.00885438	0.127512	5.97033e-05	0.000651177	5	11	11	A2	Artery. coronary (GTEx)	EpiXcan	0.990479	artery_coronary	0.999981
3177	ENSG00000180953	ST20	0.257945	0.0176732	0.79645	0.154579	0.213373	6.83511e-08	1.38743e-06	35	35	35	A2	Artery. coronary (GTEx)	EpiXcan	0.990479	artery_coronary	0.999981
3178	ENSG00000162458	FBLIM1	0.257602	0.0227458	0.796714	0.0841296	0.246747	7.80859e-09	1.85999e-07	23	27	27	A2	Artery. coronary (GTEx)	EpiXcan	0.990479	artery_coronary	0.999981
3179	ENSG00000206053	JPT2	0.25744	0.0194473	0.796839	0.142639	0.317253	1.23713e-11	4.708e-10	5	6	6	A2	Artery. coronary (GTEx)	EpiXcan	0.990479	artery_coronary	0.999981
3180	ENSG00000168036	CTNNB1	0.256524	0.0363144	0.797546	0.0310532	0.0216349	0.111293	0.467677	6	7	7	A2	Artery. coronary (GTEx)	EpiXcan	0.990479	artery_coronary	0.999981
3181	ENSG00000236304	AP001189.1	0.256325	0.153596	0.7977	0.00102511	0.0122137	0.225924	0.769338	1	1	1	A2	Artery. coronary (GTEx)	EpiXcan	0.990479	artery_coronary	0.999981
3182	ENSG00000080200	CRYBG3	0.256194	0.0312296	0.797801	0.16974	0.12261	7.18618e-05	0.000768318	65	75	75	A2	Artery. coronary (GTEx)	EpiXcan	0.990479	artery_coronary	0.999981
3183	ENSG00000223496	EXOSC6	0.256041	0.0217185	0.797919	0.0839047	0.195245	1.34528e-07	2.55461e-06	8	9	9	A2	Artery. coronary (GTEx)	EpiXcan	0.990479	artery_coronary	0.999981
3184	ENSG00000138185	ENTPD1	-0.255211	-0.0661198	0.79856	0.0254431	0.0405665	0.0299503	0.16066	6	6	6	A2	Artery. coronary (GTEx)	EpiXcan	0.990479	artery_coronary	0.999981
3185	ENSG00000050393	MCUR1	0.255144	0.0412302	0.798612	0.0717314	0.140251	2.45612e-05	0.00029402	21	28	28	A2	Artery. coronary (GTEx)	EpiXcan	0.990479	artery_coronary	0.999981
3186	ENSG00000153707	PTPRD	0.255109	0.0822166	0.798639	0.00746492	0.167656	4.31393e-06	6.1341e-05	2	3	3	A2	Artery. coronary (GTEx)	EpiXcan	0.990479	artery_coronary	0.999981
3187	ENSG00000110786	PTPN5	0.253437	0.0451071	0.79993	0.0101339	0.0978386	0.000578609	0.00496569	8	13	13	A2	Artery. coronary (GTEx)	EpiXcan	0.990479	artery_coronary	0.999981
3188	ENSG00000181458	TMEM45A	-0.253276	-0.0325061	0.800055	0.0424081	0.087448	0.0013179	0.0102718	18	25	25	A2	Artery. coronary (GTEx)	EpiXcan	0.990479	artery_coronary	0.999981
3189	ENSG00000064989	CALCRL	-0.2531	-0.0377024	0.800191	0.0256039	0.0688174	0.00458475	0.0315548	11	13	13	A2	Artery. coronary (GTEx)	EpiXcan	0.990479	artery_coronary	0.999981
3190	ENSG00000169403	PTAFR	-0.252448	-0.0211112	0.800695	0.0126477	0.0529803	0.0112447	0.0698416	8	12	12	A2	Artery. coronary (GTEx)	EpiXcan	0.990479	artery_coronary	0.999981
3191	ENSG00000146386	ABRACL	-0.252447	-0.025546	0.800696	0.0715771	0.0926691	0.000549825	0.0047419	47	60	60	A2	Artery. coronary (GTEx)	EpiXcan	0.990479	artery_coronary	0.999981
3192	ENSG00000214922	HLA-F-AS1	-0.251907	-0.0136295	0.801113	0.0479455	0.0858732	0.0012839	0.0100572	27	30	30	A2	Artery. coronary (GTEx)	EpiXcan	0.990479	artery_coronary	0.999981
3193	ENSG00000204604	ZNF468	-0.251671	-0.298207	0.801295	0.000510784	0.144393	1.88151e-05	0.00023259	2	4	4	A2	Artery. coronary (GTEx)	EpiXcan	0.990479	artery_coronary	0.999981
3194	ENSG00000071051	NCK2	-0.251278	-0.0529638	0.801599	0.00791714	0.0194501	0.141616	0.561413	8	12	12	A2	Artery. coronary (GTEx)	EpiXcan	0.990479	artery_coronary	0.999981
3195	ENSG00000235954	TTC28-AS1	-0.250943	-0.0178259	0.801858	0.155	0.0682421	0.00378937	0.0265369	51	62	62	A2	Artery. coronary (GTEx)	EpiXcan	0.990479	artery_coronary	0.999981
3196	ENSG00000099940	SNAP29	-0.25089	-0.0322848	0.801899	0.0489658	0.166351	5.51974e-06	7.63928e-05	8	9	9	A2	Artery. coronary (GTEx)	EpiXcan	0.990479	artery_coronary	0.999981
3197	ENSG00000008838	MED24	-0.250853	-0.0190689	0.801928	0.0977564	0.224121	6.76403e-08	1.37499e-06	13	17	17	A2	Artery. coronary (GTEx)	EpiXcan	0.990479	artery_coronary	0.999981
3198	ENSG00000125871	MGME1	0.250546	0.0161365	0.802165	0.121264	0.10259	0.000436466	0.00387644	26	28	28	A2	Artery. coronary (GTEx)	EpiXcan	0.990479	artery_coronary	0.999981
3199	ENSG00000233016	SNHG7	0.250408	0.039614	0.802272	0.0309673	0.139154	1.20936e-05	0.000156257	8	12	12	A2	Artery. coronary (GTEx)	EpiXcan	0.990479	artery_coronary	0.999981
3200	ENSG00000225880	LINC00115	-0.25033	-0.00690954	0.802332	0.00813541	0.139984	1.58406e-05	0.000199697	11	24	24	A2	Artery. coronary (GTEx)	EpiXcan	0.990479	artery_coronary	0.999981
3201	ENSG00000116260	QSOX1	-0.249839	-0.0245313	0.802712	0.0900828	0.250334	6.39995e-09	1.55621e-07	15	15	15	A2	Artery. coronary (GTEx)	EpiXcan	0.990479	artery_coronary	0.999981
3202	ENSG00000083857	FAT1	0.249751	0.0217532	0.80278	0.0243741	0.0579808	0.00989912	0.0624536	17	21	21	A2	Artery. coronary (GTEx)	EpiXcan	0.990479	artery_coronary	0.999981
3203	ENSG00000254901	BORCS8	-0.249714	-0.0754655	0.802809	0.00349697	0.0182933	0.146775	0.576159	2	2	2	A2	Artery. coronary (GTEx)	EpiXcan	0.990479	artery_coronary	0.999981
3204	ENSG00000099949	LZTR1	0.24926	0.0428068	0.80316	0.0378151	0.158536	4.96225e-06	6.97104e-05	13	19	19	A2	Artery. coronary (GTEx)	EpiXcan	0.990479	artery_coronary	0.999981
3205	ENSG00000185052	SLC24A3	-0.247922	-0.0346782	0.804195	0.0602412	0.0295551	0.0614547	0.289615	33	39	39	A2	Artery. coronary (GTEx)	EpiXcan	0.990479	artery_coronary	0.999981
3206	ENSG00000262580	AC087741.1	-0.247657	-0.0451332	0.8044	0.00940827	0.15218	1.06864e-06	1.69697e-05	1	5	5	A2	Artery. coronary (GTEx)	EpiXcan	0.990479	artery_coronary	0.999981
3207	ENSG00000187800	PEAR1	0.247615	0.0140721	0.804432	0.0463789	0.0178177	0.146039	0.575043	25	33	33	A2	Artery. coronary (GTEx)	EpiXcan	0.990479	artery_coronary	0.999981
3208	ENSG00000112339	HBS1L	-0.246979	-0.044169	0.804925	0.0376034	0.1169	0.000155249	0.00152805	16	19	19	A2	Artery. coronary (GTEx)	EpiXcan	0.990479	artery_coronary	0.999981
3209	ENSG00000146776	ATXN7L1	0.246888	0.0106798	0.804995	0.135636	0.0276835	0.0690806	0.318757	50	59	59	A2	Artery. coronary (GTEx)	EpiXcan	0.990479	artery_coronary	0.999981
3210	ENSG00000104129	DNAJC17	0.246872	-0.00221449	0.805007	0.115194	0.0336396	0.0428941	0.217435	34	48	48	A2	Artery. coronary (GTEx)	EpiXcan	0.990479	artery_coronary	0.999981
3211	ENSG00000137038	DMAC1	-0.24644	-0.182971	0.805342	0.000706249	0.0492003	0.0137181	0.0826391	4	5	5	A2	Artery. coronary (GTEx)	EpiXcan	0.990479	artery_coronary	0.999981
3212	ENSG00000086015	MAST2	0.246426	0.0344801	0.805352	0.0164722	0.047633	0.0151869	0.0904368	4	4	4	A2	Artery. coronary (GTEx)	EpiXcan	0.990479	artery_coronary	0.999981
3213	ENSG00000081014	AP4E1	-0.246322	-0.000529572	0.805433	0.13812	0.0335965	0.0425434	0.21597	34	36	36	A2	Artery. coronary (GTEx)	EpiXcan	0.990479	artery_coronary	0.999981
3214	ENSG00000166295	ANAPC16	0.246271	0.0136986	0.805472	0.0695098	0.0292875	0.0584433	0.278137	40	47	47	A2	Artery. coronary (GTEx)	EpiXcan	0.990479	artery_coronary	0.999981
3215	ENSG00000167642	SPINT2	-0.246181	-0.00693089	0.805542	0.00972419	0.0382054	0.0368939	0.191952	3	4	4	A2	Artery. coronary (GTEx)	EpiXcan	0.990479	artery_coronary	0.999981
3216	ENSG00000196449	YRDC	-0.245876	-0.0136629	0.805778	0.0304915	0.0164206	0.167518	0.633951	12	15	15	A2	Artery. coronary (GTEx)	EpiXcan	0.990479	artery_coronary	0.999981
3217	ENSG00000137656	BUD13	-0.245704	-0.0430171	0.805911	0.0090259	0.0153072	0.191445	0.692327	7	8	8	A2	Artery. coronary (GTEx)	EpiXcan	0.990479	artery_coronary	0.999981
3218	ENSG00000165669	FAM204A	-0.244999	-0.0192707	0.806457	0.084663	0.0109182	0.266883	0.847418	31	38	38	A2	Artery. coronary (GTEx)	EpiXcan	0.990479	artery_coronary	0.999981
3219	ENSG00000186448	ZNF197	0.24486	0.0140184	0.806565	0.0645477	0.0626673	0.00591568	0.0397005	14	16	16	A2	Artery. coronary (GTEx)	EpiXcan	0.990479	artery_coronary	0.999981
3220	ENSG00000270157	AC004918.3	-0.244388	0.0357581	0.806931	0.0180242	0.0105288	0.272837	0.85796	16	18	18	A2	Artery. coronary (GTEx)	EpiXcan	0.990479	artery_coronary	0.999981
3221	ENSG00000249087	ZNF436-AS1	-0.244362	-0.00274137	0.80695	0.0573369	0.087831	0.000506361	0.00441051	9	12	12	A2	Artery. coronary (GTEx)	EpiXcan	0.990479	artery_coronary	0.999981
3222	ENSG00000140577	CRTC3	-0.243899	-0.00468252	0.807309	0.0105193	0.0299661	0.0637774	0.298675	5	6	6	A2	Artery. coronary (GTEx)	EpiXcan	0.990479	artery_coronary	0.999981
3223	ENSG00000164080	RAD54L2	0.243402	0.0268149	0.807694	0.0735547	0.214766	1.16647e-07	2.24417e-06	16	19	19	A2	Artery. coronary (GTEx)	EpiXcan	0.990479	artery_coronary	0.999981
3224	ENSG00000092036	HAUS4	0.243298	0.0122337	0.807775	0.268742	0.379731	8.57956e-19	1.00979e-16	14	23	23	A2	Artery. coronary (GTEx)	EpiXcan	0.990479	artery_coronary	0.999981
3225	ENSG00000173200	PARP15	0.242927	0.0442042	0.808062	0.0197932	0.0358822	0.0423368	0.215078	10	12	12	A2	Artery. coronary (GTEx)	EpiXcan	0.990479	artery_coronary	0.999981
3226	ENSG00000168538	TRAPPC11	0.242901	0.00686334	0.808082	0.31877	0.0709022	0.00352675	0.0248845	71	80	80	A2	Artery. coronary (GTEx)	EpiXcan	0.990479	artery_coronary	0.999981
3227	ENSG00000147813	NAPRT	-0.242815	-0.0161697	0.808149	0.139983	0.286467	3.06647e-12	1.28976e-10	12	16	16	A2	Artery. coronary (GTEx)	EpiXcan	0.990479	artery_coronary	0.999981
3228	ENSG00000106266	SNX8	0.242612	0.0944996	0.808306	0.0125676	0.017764	0.144314	0.569691	17	19	19	A2	Artery. coronary (GTEx)	EpiXcan	0.990479	artery_coronary	0.999981
3229	ENSG00000136100	VPS36	0.242611	0.00361861	0.808306	0.069105	0.0386733	0.0299656	0.160681	16	17	17	A2	Artery. coronary (GTEx)	EpiXcan	0.990479	artery_coronary	0.999981
3230	ENSG00000136856	SLC2A8	-0.242005	-0.0347863	0.808776	0.126769	0.22641	2.41679e-09	6.31522e-08	26	30	30	A2	Artery. coronary (GTEx)	EpiXcan	0.990479	artery_coronary	0.999981
3231	ENSG00000082175	PGR	0.241976	0.0322588	0.808798	0.167676	0.0987858	0.000536836	0.00464418	38	42	42	A2	Artery. coronary (GTEx)	EpiXcan	0.990479	artery_coronary	0.999981
3232	ENSG00000155085	AK9	0.241551	0.0177876	0.809128	0.0691726	0.238456	1.53674e-08	3.51119e-07	5	7	7	A2	Artery. coronary (GTEx)	EpiXcan	0.990479	artery_coronary	0.999981
3233	ENSG00000171819	ANGPTL7	0.24155	0.0320648	0.809129	0.0283461	0.0630136	0.00621019	0.0413599	27	31	31	A2	Artery. coronary (GTEx)	EpiXcan	0.990479	artery_coronary	0.999981
3234	ENSG00000130340	SNX9	0.241072	0.00742837	0.809499	0.0407938	0.0605541	0.00740645	0.0483386	19	22	22	A2	Artery. coronary (GTEx)	EpiXcan	0.990479	artery_coronary	0.999981
3235	ENSG00000119661	DNAL1	0.240937	0.0547908	0.809604	0.00381647	0.021636	0.115286	0.480279	7	8	8	A2	Artery. coronary (GTEx)	EpiXcan	0.990479	artery_coronary	0.999981
3236	ENSG00000198721	ECI2	-0.240253	-0.0797087	0.810134	0.0284878	0.0844929	0.00134643	0.0104651	9	10	10	A2	Artery. coronary (GTEx)	EpiXcan	0.990479	artery_coronary	0.999981
3237	ENSG00000087301	TXNDC16	0.240071	0.0175759	0.810275	0.0409406	0.0342038	0.0411825	0.210589	7	8	8	A2	Artery. coronary (GTEx)	EpiXcan	0.990479	artery_coronary	0.999981
3238	ENSG00000254635	WAC-AS1	-0.240059	-0.0312341	0.810285	0.0482591	0.126762	6.42159e-05	0.000694524	9	11	11	A2	Artery. coronary (GTEx)	EpiXcan	0.990479	artery_coronary	0.999981
3239	ENSG00000126858	RHOT1	0.239875	0.00856189	0.810428	0.214521	0.0616035	0.00674684	0.0445527	67	78	78	A2	Artery. coronary (GTEx)	EpiXcan	0.990479	artery_coronary	0.999981
3240	ENSG00000077522	ACTN2	0.239623	0.0702501	0.810623	0.0484355	0.0108243	0.248516	0.813632	20	23	23	A2	Artery. coronary (GTEx)	EpiXcan	0.990479	artery_coronary	0.999981
3241	ENSG00000169045	HNRNPH1	0.239522	0.0104056	0.810701	0.0289026	0.0358218	0.0417319	0.212776	19	24	24	A2	Artery. coronary (GTEx)	EpiXcan	0.990479	artery_coronary	0.999981
3242	ENSG00000139620	KANSL2	0.239435	0.0378863	0.810769	0.0549924	0.261397	8.05304e-10	2.2786e-08	20	29	29	A2	Artery. coronary (GTEx)	EpiXcan	0.990479	artery_coronary	0.999981
3243	ENSG00000163637	PRICKLE2	-0.239136	-0.00672716	0.811	0.0504603	0.048962	0.0168767	0.0993836	27	38	38	A2	Artery. coronary (GTEx)	EpiXcan	0.990479	artery_coronary	0.999981
3244	ENSG00000114988	LMAN2L	0.238885	0.029306	0.811195	0.0506415	0.139878	2.8857e-05	0.000339355	10	11	11	A2	Artery. coronary (GTEx)	EpiXcan	0.990479	artery_coronary	0.999981
3245	ENSG00000118096	IFT46	-0.238794	-0.0165945	0.811265	0.159538	0.133072	2.97867e-05	0.000349407	42	49	49	A2	Artery. coronary (GTEx)	EpiXcan	0.990479	artery_coronary	0.999981
3246	ENSG00000067208	EVI5	0.238771	0.0236327	0.811283	0.0410534	0.167593	4.56178e-06	6.45377e-05	12	15	15	A2	Artery. coronary (GTEx)	EpiXcan	0.990479	artery_coronary	0.999981
3247	ENSG00000143156	NME7	0.238263	0.0142698	0.811677	0.0799877	0.139759	2.6621e-05	0.000316246	8	11	11	A2	Artery. coronary (GTEx)	EpiXcan	0.990479	artery_coronary	0.999981
3248	ENSG00000103168	TAF1C	-0.237801	-0.00749412	0.812035	0.136795	0.269831	8.66249e-10	2.42654e-08	19	30	30	A2	Artery. coronary (GTEx)	EpiXcan	0.990479	artery_coronary	0.999981
3249	ENSG00000177406	AC021054.1	0.237508	0.0220205	0.812263	0.122936	0.30186	4.3533e-11	1.5436e-09	34	45	45	A2	Artery. coronary (GTEx)	EpiXcan	0.990479	artery_coronary	0.999981
3250	ENSG00000116663	FBXO6	0.237455	0.0156327	0.812304	0.0691299	0.0350834	0.0325661	0.172251	24	30	30	A2	Artery. coronary (GTEx)	EpiXcan	0.990479	artery_coronary	0.999981
3251	ENSG00000151640	DPYSL4	0.237189	0.0100224	0.81251	0.281038	0.482944	2.68989e-19	3.42496e-17	23	27	27	A2	Artery. coronary (GTEx)	EpiXcan	0.990479	artery_coronary	0.999981
3252	ENSG00000198105	ZNF248	-0.236962	-0.022434	0.812686	0.0291707	0.0591404	0.00888643	0.0567808	28	36	36	A2	Artery. coronary (GTEx)	EpiXcan	0.990479	artery_coronary	0.999981
3253	ENSG00000234797	RPS3AP6	0.236429	0.479803	0.8131	9.62438e-05	0.0239648	0.099639	0.427294	1	1	1	A2	Artery. coronary (GTEx)	EpiXcan	0.990479	artery_coronary	0.999981
3254	ENSG00000182150	ERCC6L2	-0.235966	-0.0148555	0.813459	0.0557406	0.0404053	0.0294328	0.15837	19	24	24	A2	Artery. coronary (GTEx)	EpiXcan	0.990479	artery_coronary	0.999981
3255	ENSG00000114735	HEMK1	0.23559	0.0100999	0.813751	0.0491487	0.0366147	0.0403396	0.206731	19	23	23	A2	Artery. coronary (GTEx)	EpiXcan	0.990479	artery_coronary	0.999981
3256	ENSG00000271553	AC018638.7	0.23552	0.01514	0.813805	0.0593248	0.174668	1.22688e-06	1.92642e-05	23	30	30	A2	Artery. coronary (GTEx)	EpiXcan	0.990479	artery_coronary	0.999981
3257	ENSG00000166965	RCCD1	0.235502	0.0126302	0.813819	0.0796577	0.180988	7.31977e-07	1.19349e-05	8	10	10	A2	Artery. coronary (GTEx)	EpiXcan	0.990479	artery_coronary	0.999981
3258	ENSG00000072736	NFATC3	-0.235098	-0.0265598	0.814133	0.0608474	0.146388	7.55126e-06	0.000101793	14	18	18	A2	Artery. coronary (GTEx)	EpiXcan	0.990479	artery_coronary	0.999981
3259	ENSG00000242612	DECR2	-0.234236	-0.0322493	0.814802	0.0655738	0.157197	1.98949e-06	2.98979e-05	17	25	25	A2	Artery. coronary (GTEx)	EpiXcan	0.990479	artery_coronary	0.999981
3260	ENSG00000105063	PPP6R1	-0.234224	-0.0135408	0.814811	0.0884102	0.0444773	0.0217821	0.122967	34	45	45	A2	Artery. coronary (GTEx)	EpiXcan	0.990479	artery_coronary	0.999981
3261	ENSG00000178952	TUFM	-0.234192	-0.0660315	0.814836	0.0408112	0.0928883	0.000870313	0.00712842	23	28	28	A2	Artery. coronary (GTEx)	EpiXcan	0.990479	artery_coronary	0.999981
3262	ENSG00000126790	L3HYPDH	0.233576	0.0171531	0.815315	0.0469521	0.271164	1.05484e-09	2.93136e-08	12	15	15	A2	Artery. coronary (GTEx)	EpiXcan	0.990479	artery_coronary	0.999981
3263	ENSG00000058063	ATP11B	0.233296	0.0260555	0.815532	0.0275031	0.10293	0.000195992	0.00188924	8	8	8	A2	Artery. coronary (GTEx)	EpiXcan	0.990479	artery_coronary	0.999981
3264	ENSG00000137996	RTCA	-0.233044	-0.0372476	0.815727	0.0943409	0.0925766	0.000385649	0.00346021	27	32	32	A2	Artery. coronary (GTEx)	EpiXcan	0.990479	artery_coronary	0.999981
3265	ENSG00000143575	HAX1	0.232524	0.0219081	0.816131	0.0240329	0.0400802	0.0276856	0.150413	11	14	14	A2	Artery. coronary (GTEx)	EpiXcan	0.990479	artery_coronary	0.999981
3266	ENSG00000115239	ASB3	-0.232435	-0.037959	0.8162	0.019079	0.0608851	0.0054624	0.0369596	1	1	1	A2	Artery. coronary (GTEx)	EpiXcan	0.990479	artery_coronary	0.999981
3267	ENSG00000112118	MCM3	-0.232392	-0.064381	0.816234	0.0134607	0.0108013	0.275609	0.862995	7	9	9	A2	Artery. coronary (GTEx)	EpiXcan	0.990479	artery_coronary	0.999981
3268	ENSG00000117569	PTBP2	-0.231965	-0.00482974	0.816565	0.113233	0.0793561	0.00231458	0.0170084	58	74	74	A2	Artery. coronary (GTEx)	EpiXcan	0.990479	artery_coronary	0.999981
3269	ENSG00000187741	FANCA	0.231739	0.0390545	0.81674	0.0178587	0.102871	0.000316644	0.00291221	12	20	20	A2	Artery. coronary (GTEx)	EpiXcan	0.990479	artery_coronary	0.999981
3270	ENSG00000073756	PTGS2	0.230975	0.0552127	0.817334	0.00778202	0.0215824	0.116322	0.484018	11	13	13	A2	Artery. coronary (GTEx)	EpiXcan	0.990479	artery_coronary	0.999981
3271	ENSG00000188629	ZNF177	0.230932	0.060939	0.817368	0.0249809	0.023569	0.0635948	0.298195	4	6	6	A2	Artery. coronary (GTEx)	EpiXcan	0.990479	artery_coronary	0.999981
3272	ENSG00000058091	CDK14	0.230692	0.00613107	0.817554	0.00871806	0.042972	0.0218017	0.122978	35	49	49	A2	Artery. coronary (GTEx)	EpiXcan	0.990479	artery_coronary	0.999981
3273	ENSG00000233006	MIR3936HG	0.230546	0.0300666	0.817667	0.0489545	0.0266829	0.0688865	0.318214	16	19	19	A2	Artery. coronary (GTEx)	EpiXcan	0.990479	artery_coronary	0.999981
3274	ENSG00000223482	NUTM2A-AS1	0.230357	0.0519428	0.817814	0.0192188	0.025853	0.0830365	0.369679	8	9	9	A2	Artery. coronary (GTEx)	EpiXcan	0.990479	artery_coronary	0.999981
3275	ENSG00000263753	LINC00667	-0.22989	-0.00960575	0.818177	0.155242	0.306845	4.9707e-11	1.75364e-09	9	9	9	A2	Artery. coronary (GTEx)	EpiXcan	0.990479	artery_coronary	0.999981
3276	ENSG00000114670	NEK11	0.229178	0.00998252	0.818731	0.204016	0.0708349	0.00368972	0.0259169	72	85	85	A2	Artery. coronary (GTEx)	EpiXcan	0.990479	artery_coronary	0.999981
3277	ENSG00000198198	SZT2	-0.228588	-0.0369736	0.819189	0.0292836	0.020651	0.121864	0.501194	10	11	11	A2	Artery. coronary (GTEx)	EpiXcan	0.990479	artery_coronary	0.999981
3278	ENSG00000139970	RTN1	-0.228403	-0.0194125	0.819333	0.163377	0.259465	2.87101e-10	8.85713e-09	23	29	29	A2	Artery. coronary (GTEx)	EpiXcan	0.990479	artery_coronary	0.999981
3279	ENSG00000167840	ZNF232	0.227413	0.0223782	0.820103	0.238348	0.390878	3.96356e-16	2.90647e-14	30	40	40	A2	Artery. coronary (GTEx)	EpiXcan	0.990479	artery_coronary	0.999981
3280	ENSG00000111319	SCNN1A	-0.227371	-0.0846114	0.820136	0.0247697	0.142596	2.41739e-05	0.000290129	25	35	35	A2	Artery. coronary (GTEx)	EpiXcan	0.990479	artery_coronary	0.999981
3281	ENSG00000166927	MS4A7	0.227353	0.0166046	0.820149	0.118371	0.0973519	0.000317856	0.00292119	32	36	36	A2	Artery. coronary (GTEx)	EpiXcan	0.990479	artery_coronary	0.999981
3282	ENSG00000140471	LINS1	-0.227323	-0.0436791	0.820172	0.0175108	0.0880722	0.00117305	0.0092468	9	15	15	A2	Artery. coronary (GTEx)	EpiXcan	0.990479	artery_coronary	0.999981
3283	ENSG00000167525	PROCA1	-0.227105	-0.0279741	0.820342	0.156069	0.245464	6.12744e-09	1.50036e-07	41	48	48	A2	Artery. coronary (GTEx)	EpiXcan	0.990479	artery_coronary	0.999981
3284	ENSG00000181104	F2R	0.226548	0.0281824	0.820775	0.015163	0.0316526	0.0595451	0.282405	14	14	14	A2	Artery. coronary (GTEx)	EpiXcan	0.990479	artery_coronary	0.999981
3285	ENSG00000126870	WDR60	-0.225567	-0.0146347	0.821538	0.0901082	0.356749	1.49302e-13	7.28616e-12	14	18	18	A2	Artery. coronary (GTEx)	EpiXcan	0.990479	artery_coronary	0.999981
3286	ENSG00000129538	RNASE1	-0.225186	-0.0509202	0.821835	0.0204107	0.0212009	0.115153	0.479867	11	20	20	A2	Artery. coronary (GTEx)	EpiXcan	0.990479	artery_coronary	0.999981
3287	ENSG00000198055	GRK6	0.224716	0.23932	0.8222	0.000432488	0.0112852	0.258029	0.830222	1	1	1	A2	Artery. coronary (GTEx)	EpiXcan	0.990479	artery_coronary	0.999981
3288	ENSG00000138600	SPPL2A	-0.224484	-0.0269831	0.822381	0.0415148	0.125223	8.50054e-05	0.000893833	8	10	10	A2	Artery. coronary (GTEx)	EpiXcan	0.990479	artery_coronary	0.999981
3289	ENSG00000160194	NDUFV3	0.223988	0.00985338	0.822766	0.17696	0.1881	7.18101e-08	1.44715e-06	14	17	17	A2	Artery. coronary (GTEx)	EpiXcan	0.990479	artery_coronary	0.999981
3290	ENSG00000268362	AC092279.1	-0.223965	-0.0103394	0.822784	0.226189	0.368062	1.00239e-13	5.19983e-12	54	58	58	A2	Artery. coronary (GTEx)	EpiXcan	0.990479	artery_coronary	0.999981
3291	ENSG00000135974	C2orf49	0.223935	0.0485102	0.822808	0.0375229	0.0380945	0.0345845	0.180878	48	60	60	A2	Artery. coronary (GTEx)	EpiXcan	0.990479	artery_coronary	0.999981
3292	ENSG00000185614	FAM212A	0.223829	0.025139	0.82289	0.0201514	0.0179659	0.143201	0.566995	8	9	9	A2	Artery. coronary (GTEx)	EpiXcan	0.990479	artery_coronary	0.999981
3293	ENSG00000109819	PPARGC1A	-0.223815	-0.183098	0.822901	0.00132343	0.0175014	0.154266	0.597901	3	3	3	A2	Artery. coronary (GTEx)	EpiXcan	0.990479	artery_coronary	0.999981
3294	ENSG00000151470	C4orf33	-0.223775	-0.0562026	0.822933	0.0299715	0.0136341	0.211589	0.740586	25	34	34	A2	Artery. coronary (GTEx)	EpiXcan	0.990479	artery_coronary	0.999981
3295	ENSG00000175426	PCSK1	-0.223488	-0.0436415	0.823156	0.0101122	0.0163159	0.17068	0.642434	8	9	9	A2	Artery. coronary (GTEx)	EpiXcan	0.990479	artery_coronary	0.999981
3296	ENSG00000142507	PSMB6	0.223219	0.108293	0.823365	0.0138619	0.0197112	0.131067	0.531172	13	14	14	A2	Artery. coronary (GTEx)	EpiXcan	0.990479	artery_coronary	0.999981
3297	ENSG00000248593	DSTNP2	0.222562	0.022929	0.823876	0.0603244	0.136809	2.33776e-05	0.000281779	3	4	4	A2	Artery. coronary (GTEx)	EpiXcan	0.990479	artery_coronary	0.999981
3298	ENSG00000203772	SPRN	0.222549	0.0770769	0.823886	0.00290531	0.0231101	0.102544	0.437607	2	3	3	A2	Artery. coronary (GTEx)	EpiXcan	0.990479	artery_coronary	0.999981
3299	ENSG00000120451	SNX19	-0.222431	-0.0108329	0.823979	0.131946	0.2258	3.91451e-08	8.35772e-07	12	16	16	A2	Artery. coronary (GTEx)	EpiXcan	0.990479	artery_coronary	0.999981
3300	ENSG00000148834	GSTO1	0.222234	0.0221759	0.824132	0.0920972	0.0167421	0.170395	0.641891	38	43	43	A2	Artery. coronary (GTEx)	EpiXcan	0.990479	artery_coronary	0.999981
3301	ENSG00000161202	DVL3	0.222186	0.157596	0.824169	0.00317228	0.0190789	0.140212	0.557108	4	4	4	A2	Artery. coronary (GTEx)	EpiXcan	0.990479	artery_coronary	0.999981
3302	ENSG00000143153	ATP1B1	-0.222098	-0.0287093	0.824237	0.0417461	0.0755838	0.0022845	0.0167962	6	9	9	A2	Artery. coronary (GTEx)	EpiXcan	0.990479	artery_coronary	0.999981
3303	ENSG00000183255	PTTG1IP	-0.221599	-0.0158055	0.824626	0.111239	0.216484	6.03773e-08	1.23995e-06	12	12	12	A2	Artery. coronary (GTEx)	EpiXcan	0.990479	artery_coronary	0.999981
3304	ENSG00000221821	C6orf226	0.22133	0.0163943	0.824835	0.0407607	0.0552631	0.0112599	0.0699055	28	34	34	A2	Artery. coronary (GTEx)	EpiXcan	0.990479	artery_coronary	0.999981
3305	ENSG00000115306	SPTBN1	0.221274	0.0191277	0.824879	0.0498159	0.0403215	0.0245359	0.135937	20	24	24	A2	Artery. coronary (GTEx)	EpiXcan	0.990479	artery_coronary	0.999981
3306	ENSG00000165996	HACD1	0.220738	0.0383894	0.825297	0.0325473	0.0763383	0.00217414	0.0160776	12	14	14	A2	Artery. coronary (GTEx)	EpiXcan	0.990479	artery_coronary	0.999981
3307	ENSG00000197121	PGAP1	-0.220456	-0.0510066	0.825516	0.00971913	0.0248604	0.0921038	0.400996	7	7	7	A2	Artery. coronary (GTEx)	EpiXcan	0.990479	artery_coronary	0.999981
3308	ENSG00000143947	RPS27A	0.220325	0.0438081	0.825618	0.0123244	0.0133763	0.219573	0.756311	5	5	5	A2	Artery. coronary (GTEx)	EpiXcan	0.990479	artery_coronary	0.999981
3309	ENSG00000143494	VASH2	-0.220312	-0.123045	0.825628	0.00386393	0.027648	0.0676705	0.313839	2	3	3	A2	Artery. coronary (GTEx)	EpiXcan	0.990479	artery_coronary	0.999981
3310	ENSG00000079150	FKBP7	-0.2203	-0.0449147	0.825638	0.0200707	0.0578353	0.00823376	0.0531214	7	8	8	A2	Artery. coronary (GTEx)	EpiXcan	0.990479	artery_coronary	0.999981
3311	ENSG00000153922	CHD1	-0.219912	-0.0278613	0.82594	0.0252059	0.0176814	0.146426	0.575918	24	28	28	A2	Artery. coronary (GTEx)	EpiXcan	0.990479	artery_coronary	0.999981
3312	ENSG00000184517	ZFP1	0.219842	0.0325156	0.825994	0.0254651	0.0376569	0.0320657	0.170183	16	20	20	A2	Artery. coronary (GTEx)	EpiXcan	0.990479	artery_coronary	0.999981
3313	ENSG00000196378	ZNF34	0.219368	0.0177794	0.826364	0.0905947	0.169808	1.02325e-06	1.62675e-05	17	22	22	A2	Artery. coronary (GTEx)	EpiXcan	0.990479	artery_coronary	0.999981
3314	ENSG00000161800	RACGAP1	-0.219093	-0.017493	0.826577	0.026163	0.048398	0.0172243	0.10113	11	15	15	A2	Artery. coronary (GTEx)	EpiXcan	0.990479	artery_coronary	0.999981
3315	ENSG00000176945	MUC20	0.2184	-0.000583357	0.827118	0.223915	0.43061	7.10207e-17	5.78323e-15	47	65	65	A2	Artery. coronary (GTEx)	EpiXcan	0.990479	artery_coronary	0.999981
3316	ENSG00000256223	ZNF10	-0.218352	-0.0526032	0.827155	0.0425562	0.0100701	0.286645	0.877795	32	43	43	A2	Artery. coronary (GTEx)	EpiXcan	0.990479	artery_coronary	0.999981
3317	ENSG00000164880	INTS1	0.218125	0.015098	0.827332	0.136058	0.332325	1.68816e-12	7.45878e-11	29	42	42	A2	Artery. coronary (GTEx)	EpiXcan	0.990479	artery_coronary	0.999981
3318	ENSG00000206503	HLA-A	-0.218062	-0.00804303	0.827381	0.0639449	0.29296	1.47188e-10	4.7391e-09	34	53	53	A2	Artery. coronary (GTEx)	EpiXcan	0.990479	artery_coronary	0.999981
3319	ENSG00000204954	C12orf73	-0.216879	-0.00418887	0.828303	0.110455	0.293243	2.15475e-11	7.92111e-10	25	35	35	A2	Artery. coronary (GTEx)	EpiXcan	0.990479	artery_coronary	0.999981
3320	ENSG00000267534	S1PR2	-0.216603	0.0147787	0.828518	0.0182223	0.0125861	0.213478	0.744143	20	24	24	A2	Artery. coronary (GTEx)	EpiXcan	0.990479	artery_coronary	0.999981
3321	ENSG00000179598	PLD6	-0.216311	0.0183247	0.828746	0.019271	0.152666	1.09882e-05	0.000143031	12	18	18	A2	Artery. coronary (GTEx)	EpiXcan	0.990479	artery_coronary	0.999981
3322	ENSG00000175691	ZNF77	0.216141	0.0148041	0.828878	0.181893	0.3638	8.79062e-14	4.61129e-12	15	21	21	A2	Artery. coronary (GTEx)	EpiXcan	0.990479	artery_coronary	0.999981
3323	ENSG00000242294	STAG3L5P	-0.216128	-0.00962171	0.828888	0.184993	0.394208	3.44453e-17	3.03604e-15	20	23	23	A2	Artery. coronary (GTEx)	EpiXcan	0.990479	artery_coronary	0.999981
3324	ENSG00000160299	PCNT	0.215818	0.0273001	0.829129	0.00835782	0.0196801	0.132053	0.533929	15	18	18	A2	Artery. coronary (GTEx)	EpiXcan	0.990479	artery_coronary	0.999981
3325	ENSG00000112981	NME5	0.215601	0.0156972	0.829299	0.0817757	0.0760616	0.0011098	0.00882169	8	12	12	A2	Artery. coronary (GTEx)	EpiXcan	0.990479	artery_coronary	0.999981
3326	ENSG00000163041	H3F3A	0.215328	0.00952151	0.829511	0.134426	0.281316	3.85189e-10	1.1602e-08	9	11	11	A2	Artery. coronary (GTEx)	EpiXcan	0.990479	artery_coronary	0.999981
3327	ENSG00000144554	FANCD2	0.214935	0.0475382	0.829818	0.0101626	0.0101672	0.281974	0.872007	7	8	8	A2	Artery. coronary (GTEx)	EpiXcan	0.990479	artery_coronary	0.999981
3328	ENSG00000137962	ARHGAP29	-0.214346	-0.0198191	0.830277	0.0614795	0.0389725	0.0338297	0.177667	25	30	30	A2	Artery. coronary (GTEx)	EpiXcan	0.990479	artery_coronary	0.999981
3329	ENSG00000092529	CAPN3	-0.213932	-0.0253888	0.8306	0.0424765	0.0849295	0.00126295	0.00992082	15	18	18	A2	Artery. coronary (GTEx)	EpiXcan	0.990479	artery_coronary	0.999981
3330	ENSG00000175155	YPEL2	-0.213852	-0.0190644	0.830663	0.0291821	0.0334133	0.0487507	0.241102	8	13	13	A2	Artery. coronary (GTEx)	EpiXcan	0.990479	artery_coronary	0.999981
3331	ENSG00000101003	GINS1	-0.213035	-0.730126	0.8313	6.16496e-05	0.0164179	0.174371	0.650052	1	2	2	A2	Artery. coronary (GTEx)	EpiXcan	0.990479	artery_coronary	0.999981
3332	ENSG00000142784	WDTC1	0.212361	0.0631622	0.831826	0.00922776	0.0149386	0.196415	0.704337	6	7	7	A2	Artery. coronary (GTEx)	EpiXcan	0.990479	artery_coronary	0.999981
3333	ENSG00000070476	ZXDC	-0.211435	-0.032389	0.832548	0.0270858	0.12281	6.01286e-05	0.000654869	11	13	13	A2	Artery. coronary (GTEx)	EpiXcan	0.990479	artery_coronary	0.999981
3334	ENSG00000196872	KIAA1211L	-0.210977	-0.0171763	0.832905	0.0959036	0.0540933	0.0124661	0.0763113	25	30	30	A2	Artery. coronary (GTEx)	EpiXcan	0.990479	artery_coronary	0.999981
3335	ENSG00000176749	CDK5R1	0.210658	0.132656	0.833154	0.0144917	0.0135453	0.219614	0.756311	9	9	9	A2	Artery. coronary (GTEx)	EpiXcan	0.990479	artery_coronary	0.999981
3336	ENSG00000183250	LINC01547	-0.210548	-0.0146169	0.83324	0.162134	0.0171406	0.156598	0.604219	59	78	78	A2	Artery. coronary (GTEx)	EpiXcan	0.990479	artery_coronary	0.999981
3337	ENSG00000170458	CD14	0.210522	0.0590252	0.83326	0.030874	0.0108134	0.268294	0.85054	20	21	21	A2	Artery. coronary (GTEx)	EpiXcan	0.990479	artery_coronary	0.999981
3338	ENSG00000113456	RAD1	0.21031	0.00654754	0.833426	0.108902	0.0102708	0.282741	0.87305	39	47	47	A2	Artery. coronary (GTEx)	EpiXcan	0.990479	artery_coronary	0.999981
3339	ENSG00000143198	MGST3	0.209909	0.0822016	0.833739	0.00836568	0.0269264	0.0737618	0.336079	5	7	7	A2	Artery. coronary (GTEx)	EpiXcan	0.990479	artery_coronary	0.999981
3340	ENSG00000131944	FAAP24	-0.209842	-0.0320736	0.833791	0.0276296	0.153401	5.5972e-06	7.71599e-05	10	11	11	A2	Artery. coronary (GTEx)	EpiXcan	0.990479	artery_coronary	0.999981
3341	ENSG00000155090	KLF10	0.209671	0.00776681	0.833925	0.0738798	0.0287994	0.059684	0.282888	34	41	41	A2	Artery. coronary (GTEx)	EpiXcan	0.990479	artery_coronary	0.999981
3342	ENSG00000148655	LRMDA	0.209374	0.00883209	0.834157	0.0841095	0.126212	3.41371e-05	0.000394166	31	35	35	A2	Artery. coronary (GTEx)	EpiXcan	0.990479	artery_coronary	0.999981
3343	ENSG00000178623	GPR35	0.209074	0.0110279	0.83439	0.110782	0.084643	0.00105782	0.00844208	45	57	57	A2	Artery. coronary (GTEx)	EpiXcan	0.990479	artery_coronary	0.999981
3344	ENSG00000128829	EIF2AK4	-0.208983	-0.0232239	0.834461	0.0615025	0.175004	5.17354e-07	8.62627e-06	11	15	15	A2	Artery. coronary (GTEx)	EpiXcan	0.990479	artery_coronary	0.999981
3345	ENSG00000143363	PRUNE1	-0.208811	-0.00817546	0.834596	0.0330837	0.0470739	0.0160497	0.0949291	6	7	7	A2	Artery. coronary (GTEx)	EpiXcan	0.990479	artery_coronary	0.999981
3346	ENSG00000179562	GCC1	0.208731	0.0203815	0.834658	0.0415282	0.0919363	0.000616087	0.00524874	8	8	8	A2	Artery. coronary (GTEx)	EpiXcan	0.990479	artery_coronary	0.999981
3347	ENSG00000186399	GOLGA8R	-0.208601	-0.030306	0.83476	0.0351659	0.0701771	0.00214492	0.0158783	7	9	9	A2	Artery. coronary (GTEx)	EpiXcan	0.990479	artery_coronary	0.999981
3348	ENSG00000272316	AL021368.2	-0.20804	-0.0272709	0.835198	0.046044	0.18804	9.43012e-07	1.50431e-05	16	24	24	A2	Artery. coronary (GTEx)	EpiXcan	0.990479	artery_coronary	0.999981
3349	ENSG00000155275	TRMT44	0.207821	0.0177032	0.835369	0.102241	0.133446	5.06572e-05	0.000561762	47	57	57	A2	Artery. coronary (GTEx)	EpiXcan	0.990479	artery_coronary	0.999981
3350	ENSG00000115548	KDM3A	-0.207746	-0.0430613	0.835428	0.0127614	0.0118585	0.246988	0.811094	5	6	6	A2	Artery. coronary (GTEx)	EpiXcan	0.990479	artery_coronary	0.999981
3351	ENSG00000162729	IGSF8	0.207539	0.0477189	0.835589	0.0252381	0.0316531	0.0561377	0.269453	8	8	8	A2	Artery. coronary (GTEx)	EpiXcan	0.990479	artery_coronary	0.999981
3352	ENSG00000198728	LDB1	-0.20736	-0.180364	0.835728	0.00454864	0.0113934	0.25126	0.818597	6	6	6	A2	Artery. coronary (GTEx)	EpiXcan	0.990479	artery_coronary	0.999981
3353	ENSG00000136448	NMT1	-0.20702	-0.0526081	0.835994	0.0475624	0.0896852	0.000999514	0.00805764	9	13	13	A2	Artery. coronary (GTEx)	EpiXcan	0.990479	artery_coronary	0.999981
3354	ENSG00000101158	NELFCD	0.206956	0.00941183	0.836044	0.166469	0.303684	5.52181e-11	1.92864e-09	17	19	19	A2	Artery. coronary (GTEx)	EpiXcan	0.990479	artery_coronary	0.999981
3355	ENSG00000104356	POP1	-0.206895	-0.0148027	0.836092	0.0130654	0.0195665	0.136029	0.544815	7	8	8	A2	Artery. coronary (GTEx)	EpiXcan	0.990479	artery_coronary	0.999981
3356	ENSG00000142102	PGGHG	-0.20657	-0.03396	0.836346	0.0355003	0.216953	8.76972e-08	1.73487e-06	16	24	24	A2	Artery. coronary (GTEx)	EpiXcan	0.990479	artery_coronary	0.999981
3357	ENSG00000143815	LBR	-0.206505	-0.0178735	0.836396	0.0602387	0.23715	1.45465e-08	3.34546e-07	9	11	11	A2	Artery. coronary (GTEx)	EpiXcan	0.990479	artery_coronary	0.999981
3358	ENSG00000273253	AL022328.4	-0.206374	-0.0151107	0.836499	0.134675	0.0907442	0.000208089	0.00198549	5	6	6	A2	Artery. coronary (GTEx)	EpiXcan	0.990479	artery_coronary	0.999981
3359	ENSG00000196236	XPNPEP3	-0.205469	-0.0775371	0.837206	0.00456726	0.0379425	0.025204	0.13887	3	4	4	A2	Artery. coronary (GTEx)	EpiXcan	0.990479	artery_coronary	0.999981
3360	ENSG00000117174	ZNHIT6	-0.205423	-0.0234128	0.837241	0.0301024	0.144374	1.90326e-05	0.000234799	5	5	5	A2	Artery. coronary (GTEx)	EpiXcan	0.990479	artery_coronary	0.999981
3361	ENSG00000260027	HOXB7	0.205353	0.0403492	0.837296	0.0181639	0.0134121	0.210734	0.738334	6	7	7	A2	Artery. coronary (GTEx)	EpiXcan	0.990479	artery_coronary	0.999981
3362	ENSG00000104231	ZFAND1	0.205047	0.02663	0.837535	0.0236114	0.0126073	0.236685	0.791457	14	19	19	A2	Artery. coronary (GTEx)	EpiXcan	0.990479	artery_coronary	0.999981
3363	ENSG00000175470	PPP2R2D	-0.204937	-0.0102876	0.837622	0.113985	0.316044	7.01197e-12	2.7587e-10	24	30	30	A2	Artery. coronary (GTEx)	EpiXcan	0.990479	artery_coronary	0.999981
3364	ENSG00000180185	FAHD1	0.204928	0.00870892	0.837628	0.232034	0.403699	2.51707e-16	1.93704e-14	32	42	42	A2	Artery. coronary (GTEx)	EpiXcan	0.990479	artery_coronary	0.999981
3365	ENSG00000159692	CTBP1	0.204633	0.0532599	0.837859	0.0087397	0.0663845	0.00334547	0.023749	5	7	7	A2	Artery. coronary (GTEx)	EpiXcan	0.990479	artery_coronary	0.999981
3366	ENSG00000272909	AL122035.2	-0.204497	-0.0345339	0.837965	0.0339156	0.0434055	0.0218888	0.12332	15	17	17	A2	Artery. coronary (GTEx)	EpiXcan	0.990479	artery_coronary	0.999981
3367	ENSG00000174775	HRAS	0.204108	0.00320253	0.838269	0.199621	0.190865	3.76069e-07	6.47078e-06	37	44	44	A2	Artery. coronary (GTEx)	EpiXcan	0.990479	artery_coronary	0.999981
3368	ENSG00000100023	PPIL2	0.20341	0.0161425	0.838815	0.141555	0.242679	2.15438e-09	5.6612e-08	16	19	19	A2	Artery. coronary (GTEx)	EpiXcan	0.990479	artery_coronary	0.999981
3369	ENSG00000162910	MRPL55	0.203398	5.56069	0.838824	5.81553e-07	0.0106275	0.276154	0.863737	2	4	4	A2	Artery. coronary (GTEx)	EpiXcan	0.990479	artery_coronary	0.999981
3370	ENSG00000164615	CAMLG	-0.202982	-0.00992622	0.839149	0.212448	0.22092	7.21499e-08	1.45191e-06	37	40	40	A2	Artery. coronary (GTEx)	EpiXcan	0.990479	artery_coronary	0.999981
3371	ENSG00000101457	DNTTIP1	0.202582	0.037719	0.839462	0.098491	0.175045	2.567e-06	3.79255e-05	17	19	19	A2	Artery. coronary (GTEx)	EpiXcan	0.990479	artery_coronary	0.999981
3372	ENSG00000170889	RPS9	-0.202475	-0.0233318	0.839545	0.0542235	0.164727	4.15016e-06	5.91324e-05	13	18	18	A2	Artery. coronary (GTEx)	EpiXcan	0.990479	artery_coronary	0.999981
3373	ENSG00000104805	NUCB1	0.202288	0.0221898	0.839691	0.0482238	0.0144493	0.201415	0.715559	22	26	26	A2	Artery. coronary (GTEx)	EpiXcan	0.990479	artery_coronary	0.999981
3374	ENSG00000185418	TARSL2	0.200593	0.0138938	0.841016	0.028954	0.0531851	0.012444	0.0762094	13	18	18	A2	Artery. coronary (GTEx)	EpiXcan	0.990479	artery_coronary	0.999981
3375	ENSG00000144741	SLC25A26	-0.200398	-0.0108303	0.84117	0.189356	0.26061	1.14379e-09	3.16599e-08	12	15	15	A2	Artery. coronary (GTEx)	EpiXcan	0.990479	artery_coronary	0.999981
3376	ENSG00000121417	ZNF211	0.200103	0.0562177	0.8414	0.00649974	0.0117054	0.238922	0.796063	1	1	1	A2	Artery. coronary (GTEx)	EpiXcan	0.990479	artery_coronary	0.999981
3377	ENSG00000144230	GPR17	0.200005	0.0173268	0.841477	0.184643	0.549565	6.81865e-24	1.5917e-21	17	22	22	A2	Artery. coronary (GTEx)	EpiXcan	0.990479	artery_coronary	0.999981
3378	ENSG00000166394	CYB5R2	-0.199902	-0.00929104	0.841557	0.208007	0.0208092	0.124635	0.509527	101	126	126	A2	Artery. coronary (GTEx)	EpiXcan	0.990479	artery_coronary	0.999981
3379	ENSG00000167103	PIP5KL1	0.199597	0.0121145	0.841796	0.153177	0.354232	1.48509e-13	7.27279e-12	13	19	19	A2	Artery. coronary (GTEx)	EpiXcan	0.990479	artery_coronary	0.999981
3380	ENSG00000156795	WDYHV1	-0.199468	-0.014149	0.841897	0.0682858	0.178844	2.23725e-06	3.3335e-05	41	49	49	A2	Artery. coronary (GTEx)	EpiXcan	0.990479	artery_coronary	0.999981
3381	ENSG00000101190	TCFL5	-0.199419	-0.0151532	0.841935	0.104097	0.122765	7.67013e-05	0.000813231	22	30	30	A2	Artery. coronary (GTEx)	EpiXcan	0.990479	artery_coronary	0.999981
3382	ENSG00000153246	PLA2R1	-0.19941	-0.0401398	0.841942	0.0206088	0.0294756	0.0547576	0.264005	3	3	3	A2	Artery. coronary (GTEx)	EpiXcan	0.990479	artery_coronary	0.999981
3383	ENSG00000117528	ABCD3	-0.19895	-0.0596068	0.842302	0.0283112	0.0669729	0.00161204	0.0123176	5	7	7	A2	Artery. coronary (GTEx)	EpiXcan	0.990479	artery_coronary	0.999981
3384	ENSG00000196214	ZNF766	-0.198912	-0.00667148	0.842331	0.0509623	0.0229575	0.107364	0.454578	38	55	55	A2	Artery. coronary (GTEx)	EpiXcan	0.990479	artery_coronary	0.999981
3385	ENSG00000230074	AL162231.2	-0.198653	-0.0163849	0.842534	0.088128	0.104134	6.05292e-05	0.000658209	24	29	29	A2	Artery. coronary (GTEx)	EpiXcan	0.990479	artery_coronary	0.999981
3386	ENSG00000175040	CHST2	-0.197652	-0.0763651	0.843317	0.00542945	0.0492202	0.0155153	0.0922418	3	4	4	A2	Artery. coronary (GTEx)	EpiXcan	0.990479	artery_coronary	0.999981
3387	ENSG00000197969	VPS13A	0.197641	0.0128133	0.843326	0.245685	0.441991	2.75325e-17	2.48787e-15	25	33	33	A2	Artery. coronary (GTEx)	EpiXcan	0.990479	artery_coronary	0.999981
3388	ENSG00000136783	NIPSNAP3A	-0.197536	-0.0108332	0.843408	0.152092	0.19057	7.33767e-07	1.19502e-05	26	30	30	A2	Artery. coronary (GTEx)	EpiXcan	0.990479	artery_coronary	0.999981
3389	ENSG00000128585	MKLN1	-0.197487	-0.0263134	0.843447	0.010091	0.0218608	0.111197	0.467511	3	3	3	A2	Artery. coronary (GTEx)	EpiXcan	0.990479	artery_coronary	0.999981
3390	ENSG00000091640	SPAG7	-0.197148	-0.0235357	0.843712	0.0292966	0.0629027	0.00376374	0.0263706	9	10	10	A2	Artery. coronary (GTEx)	EpiXcan	0.990479	artery_coronary	0.999981
3391	ENSG00000197253	TPSB2	0.197053	-0.0107175	0.843786	0.0182001	0.029723	0.0576925	0.275218	8	16	16	A2	Artery. coronary (GTEx)	EpiXcan	0.990479	artery_coronary	0.999981
3392	ENSG00000137822	TUBGCP4	-0.196888	-0.0359942	0.843915	0.0674478	0.0160223	0.171835	0.645352	16	16	16	A2	Artery. coronary (GTEx)	EpiXcan	0.990479	artery_coronary	0.999981
3393	ENSG00000188677	PARVB	0.196739	0.0165957	0.844032	0.0202517	0.0839203	0.00174513	0.0132335	6	7	7	A2	Artery. coronary (GTEx)	EpiXcan	0.990479	artery_coronary	0.999981
3394	ENSG00000171943	SRGAP2C	-0.196579	0.272739	0.844157	0.000185613	0.335324	1.71632e-12	7.55936e-11	12	16	16	A2	Artery. coronary (GTEx)	EpiXcan	0.990479	artery_coronary	0.999981
3395	ENSG00000153406	NMRAL1	-0.196524	-0.00468161	0.8442	0.214851	0.389554	9.98148e-15	6.07829e-13	71	95	95	A2	Artery. coronary (GTEx)	EpiXcan	0.990479	artery_coronary	0.999981
3396	ENSG00000006530	AGK	-0.196401	-0.0406836	0.844297	0.0476429	0.0180037	0.148524	0.581392	25	30	30	A2	Artery. coronary (GTEx)	EpiXcan	0.990479	artery_coronary	0.999981
3397	ENSG00000111678	C12orf57	0.196218	0.0446461	0.84444	0.0352447	0.044134	0.0220939	0.124176	7	8	8	A2	Artery. coronary (GTEx)	EpiXcan	0.990479	artery_coronary	0.999981
3398	ENSG00000159079	C21orf59	-0.196043	-0.0101302	0.844576	0.477549	0.018667	0.143863	0.568713	137	163	163	A2	Artery. coronary (GTEx)	EpiXcan	0.990479	artery_coronary	0.999981
3399	ENSG00000186088	GSAP	0.195957	0.0113499	0.844644	0.0531865	0.0171636	0.166993	0.632821	19	20	20	A2	Artery. coronary (GTEx)	EpiXcan	0.990479	artery_coronary	0.999981
3400	ENSG00000167695	FAM57A	0.195569	-0.00379005	0.844947	0.13383	0.129071	6.12072e-05	0.000664549	44	60	60	A2	Artery. coronary (GTEx)	EpiXcan	0.990479	artery_coronary	0.999981
3401	ENSG00000130560	UBAC1	0.194843	0.0644005	0.845516	0.00707364	0.0496378	0.0166593	0.0982029	7	13	13	A2	Artery. coronary (GTEx)	EpiXcan	0.990479	artery_coronary	0.999981
3402	ENSG00000272750	AL592148.3	0.19463	0.016267	0.845683	0.154039	0.148874	1.64697e-05	0.000206328	51	67	67	A2	Artery. coronary (GTEx)	EpiXcan	0.990479	artery_coronary	0.999981
3403	ENSG00000153113	CAST	-0.194566	-0.0145304	0.845733	0.0367094	0.0508912	0.0143295	0.085879	11	20	20	A2	Artery. coronary (GTEx)	EpiXcan	0.990479	artery_coronary	0.999981
3404	ENSG00000185189	NRBP2	0.194303	0.265587	0.845939	0.000146634	0.0181114	0.149063	0.582764	6	8	8	A2	Artery. coronary (GTEx)	EpiXcan	0.990479	artery_coronary	0.999981
3405	ENSG00000112977	DAP	-0.194178	-0.0276385	0.846037	0.0557906	0.1227	9.74798e-05	0.00100686	9	13	13	A2	Artery. coronary (GTEx)	EpiXcan	0.990479	artery_coronary	0.999981
3406	ENSG00000203667	COX20	0.193969	0.0594129	0.8462	0.0246712	0.193343	5.93724e-07	9.81481e-06	1	1	1	A2	Artery. coronary (GTEx)	EpiXcan	0.990479	artery_coronary	0.999981
3407	ENSG00000165810	BTNL9	-0.193324	-0.0383586	0.846705	0.0882277	0.143817	5.51506e-06	7.63928e-05	32	37	37	A2	Artery. coronary (GTEx)	EpiXcan	0.990479	artery_coronary	0.999981
3408	ENSG00000235109	ZSCAN31	0.192701	0.0168035	0.847193	0.0339689	0.0657963	0.00586169	0.0394327	13	14	14	A2	Artery. coronary (GTEx)	EpiXcan	0.990479	artery_coronary	0.999981
3409	ENSG00000140006	WDR89	-0.192565	-0.0819938	0.8473	0.0017347	0.0135111	0.197387	0.706156	1	1	1	A2	Artery. coronary (GTEx)	EpiXcan	0.990479	artery_coronary	0.999981
3410	ENSG00000214491	SEC14L6	0.191864	0.0348334	0.847849	0.0316743	0.0539303	0.0111236	0.0691819	24	32	32	A2	Artery. coronary (GTEx)	EpiXcan	0.990479	artery_coronary	0.999981
3411	ENSG00000172167	MTBP	0.191617	0.0304776	0.848042	0.0150404	0.0332176	0.049267	0.242884	4	4	4	A2	Artery. coronary (GTEx)	EpiXcan	0.990479	artery_coronary	0.999981
3412	ENSG00000049245	VAMP3	0.19146	0.0174485	0.848165	0.210215	0.221996	7.08884e-08	1.43477e-06	57	70	70	A2	Artery. coronary (GTEx)	EpiXcan	0.990479	artery_coronary	0.999981
3413	ENSG00000117748	RPA2	-0.19145	-0.00992379	0.848173	0.32942	0.589522	8.55676e-27	3.99486e-24	9	12	12	A2	Artery. coronary (GTEx)	EpiXcan	0.990479	artery_coronary	0.999981
3414	ENSG00000197576	HOXA4	-0.191415	-0.0193048	0.848201	0.0610686	0.0479888	0.0155204	0.0922418	16	18	18	A2	Artery. coronary (GTEx)	EpiXcan	0.990479	artery_coronary	0.999981
3415	ENSG00000104381	GDAP1	-0.19131	-0.0414703	0.848282	0.0151524	0.0268182	0.0758854	0.34352	9	10	10	A2	Artery. coronary (GTEx)	EpiXcan	0.990479	artery_coronary	0.999981
3416	ENSG00000118965	WDR35	-0.19075	-0.017801	0.848722	0.0715766	0.129035	6.59793e-05	0.000710304	14	18	18	A2	Artery. coronary (GTEx)	EpiXcan	0.990479	artery_coronary	0.999981
3417	ENSG00000147419	CCDC25	-0.190337	-0.0228513	0.849045	0.0349699	0.0307479	0.0593961	0.281905	18	23	23	A2	Artery. coronary (GTEx)	EpiXcan	0.990479	artery_coronary	0.999981
3418	ENSG00000197766	CFD	-0.190029	-0.00687182	0.849286	0.0238676	0.0168286	0.163362	0.623634	10	25	25	A2	Artery. coronary (GTEx)	EpiXcan	0.990479	artery_coronary	0.999981
3419	ENSG00000103326	CAPN15	-0.18975	-0.0325733	0.849505	0.0338344	0.0226771	0.0897381	0.393264	21	29	29	A2	Artery. coronary (GTEx)	EpiXcan	0.990479	artery_coronary	0.999981
3420	ENSG00000087053	MTMR2	-0.189116	-0.0186723	0.850002	0.0602621	0.246601	1.51856e-09	4.0745e-08	17	21	21	A2	Artery. coronary (GTEx)	EpiXcan	0.990479	artery_coronary	0.999981
3421	ENSG00000168172	HOOK3	-0.189084	-0.0709695	0.850027	0.0102017	0.0136953	0.184677	0.675878	2	2	2	A2	Artery. coronary (GTEx)	EpiXcan	0.990479	artery_coronary	0.999981
3422	ENSG00000147854	UHRF2	-0.188833	-0.024482	0.850224	0.0129538	0.0336391	0.0452767	0.227782	3	4	4	A2	Artery. coronary (GTEx)	EpiXcan	0.990479	artery_coronary	0.999981
3423	ENSG00000151150	ANK3	-0.188776	-0.0816028	0.850268	0.00361682	0.0114862	0.255062	0.825798	3	5	5	A2	Artery. coronary (GTEx)	EpiXcan	0.990479	artery_coronary	0.999981
3424	ENSG00000104880	ARHGEF18	-0.188553	-0.00498241	0.850443	0.00435189	0.010412	0.284674	0.876441	5	5	5	A2	Artery. coronary (GTEx)	EpiXcan	0.990479	artery_coronary	0.999981
3425	ENSG00000136518	ACTL6A	-0.188329	-0.00681326	0.850618	0.113324	0.0192661	0.128616	0.523157	48	57	57	A2	Artery. coronary (GTEx)	EpiXcan	0.990479	artery_coronary	0.999981
3426	ENSG00000160294	MCM3AP	0.18778	0.0130317	0.851049	0.14087	0.0832192	0.00112037	0.00888057	41	56	56	A2	Artery. coronary (GTEx)	EpiXcan	0.990479	artery_coronary	0.999981
3427	ENSG00000247796	AC008966.1	0.187573	0.00676238	0.851212	0.0357119	0.119463	0.000105562	0.00108236	14	17	17	A2	Artery. coronary (GTEx)	EpiXcan	0.990479	artery_coronary	0.999981
3428	ENSG00000134324	LPIN1	0.187288	0.0303825	0.851435	0.0580187	0.0440477	0.0248927	0.137534	18	23	23	A2	Artery. coronary (GTEx)	EpiXcan	0.990479	artery_coronary	0.999981
3429	ENSG00000232859	LYRM9	-0.18727	-0.0628398	0.851449	0.0431502	0.138459	3.94774e-05	0.000448927	13	18	18	A2	Artery. coronary (GTEx)	EpiXcan	0.990479	artery_coronary	0.999981
3430	ENSG00000154813	DPH3	0.187217	0.0547605	0.85149	0.00819394	0.018624	0.146652	0.575997	2	3	3	A2	Artery. coronary (GTEx)	EpiXcan	0.990479	artery_coronary	0.999981
3431	ENSG00000206341	HLA-H	-0.187088	-0.0534559	0.851592	0.0130285	0.195076	2.28388e-07	4.12218e-06	11	23	23	A2	Artery. coronary (GTEx)	EpiXcan	0.990479	artery_coronary	0.999981
3432	ENSG00000117114	ADGRL2	-0.186874	-0.0334148	0.851759	0.0191871	0.0185847	0.138837	0.553217	22	29	29	A2	Artery. coronary (GTEx)	EpiXcan	0.990479	artery_coronary	0.999981
3433	ENSG00000146267	FAXC	0.186845	0.0248441	0.851782	0.0325459	0.0755538	0.00104215	0.00834558	14	19	19	A2	Artery. coronary (GTEx)	EpiXcan	0.990479	artery_coronary	0.999981
3434	ENSG00000025708	TYMP	0.186492	0.0154801	0.852059	0.133703	0.161085	3.81683e-06	5.4717e-05	25	33	33	A2	Artery. coronary (GTEx)	EpiXcan	0.990484	artery_coronary	0.999981
3435	ENSG00000133710	SPINK5	0.185524	0.0185286	0.852818	0.135733	0.170836	2.02192e-06	3.03201e-05	56	71	71	A2	Artery. coronary (GTEx)	EpiXcan	0.990484	artery_coronary	0.999981
3436	ENSG00000176700	SCAND2P	-0.185331	-0.0276168	0.852969	0.0370003	0.0349966	0.0400721	0.205511	16	20	20	A2	Artery. coronary (GTEx)	EpiXcan	0.990484	artery_coronary	0.999981
3437	ENSG00000128272	ATF4	0.185157	0.0250291	0.853106	0.0815643	0.0170982	0.165006	0.628011	23	27	27	A2	Artery. coronary (GTEx)	EpiXcan	0.990484	artery_coronary	0.999981
3438	ENSG00000167280	ENGASE	0.184949	-0.00101916	0.853269	0.0678322	0.0464545	0.0197166	0.11313	24	26	26	A2	Artery. coronary (GTEx)	EpiXcan	0.990484	artery_coronary	0.999981
3439	ENSG00000144218	AFF3	-0.184941	-0.0176967	0.853275	0.0766744	0.107276	0.000325321	0.00297807	25	33	33	A2	Artery. coronary (GTEx)	EpiXcan	0.990484	artery_coronary	0.999981
3440	ENSG00000197249	SERPINA1	-0.184597	-0.0394608	0.853545	0.00253861	0.0101994	0.271523	0.855942	3	3	3	A2	Artery. coronary (GTEx)	EpiXcan	0.990509	artery_coronary	0.999981
3441	ENSG00000215908	CROCCP2	-0.183887	0.000342706	0.854102	0.0686612	0.01579	0.177131	0.656866	26	37	37	A2	Artery. coronary (GTEx)	EpiXcan	0.990711	artery_coronary	0.999981
3442	ENSG00000080815	PSEN1	0.183743	0.0197891	0.854215	0.0352624	0.128167	7.45478e-05	0.000794609	7	7	7	A2	Artery. coronary (GTEx)	EpiXcan	0.990711	artery_coronary	0.999981
3443	ENSG00000146733	PSPH	-0.182794	0.0040704	0.85496	0.157337	0.197339	3.88557e-07	6.65296e-06	64	79	79	A2	Artery. coronary (GTEx)	EpiXcan	0.990766	artery_coronary	0.999981
3444	ENSG00000231663	AL355472.1	-0.182609	-0.0055441	0.855105	0.113604	0.147867	1.22659e-05	0.000158337	19	24	24	A2	Artery. coronary (GTEx)	EpiXcan	0.990766	artery_coronary	0.999981
3445	ENSG00000145781	COMMD10	-0.182387	-0.0239907	0.855279	0.0534474	0.0568844	0.0093807	0.0597209	19	23	23	A2	Artery. coronary (GTEx)	EpiXcan	0.990766	artery_coronary	0.999981
3446	ENSG00000103671	TRIP4	-0.182088	-0.0117616	0.855514	0.120233	0.288814	1.78428e-10	5.654e-09	26	31	31	A2	Artery. coronary (GTEx)	EpiXcan	0.990766	artery_coronary	0.999981
3447	ENSG00000182841	RRP7BP	0.181458	0.0367217	0.856008	0.189747	0.332489	3.87371e-12	1.59106e-10	52	82	82	A2	Artery. coronary (GTEx)	EpiXcan	0.990766	artery_coronary	0.999981
3448	ENSG00000089041	P2RX7	-0.179815	-0.0161749	0.857298	0.0961231	0.0358062	0.0277327	0.15061	29	32	32	A2	Artery. coronary (GTEx)	EpiXcan	0.990766	artery_coronary	0.999981
3449	ENSG00000079459	FDFT1	-0.179762	-0.041026	0.85734	0.0315844	0.103765	0.000439457	0.00389806	18	28	28	A2	Artery. coronary (GTEx)	EpiXcan	0.990766	artery_coronary	0.999981
3450	ENSG00000125740	FOSB	0.179469	0.024682	0.85757	0.0465189	0.0123603	0.227963	0.774023	21	31	31	A2	Artery. coronary (GTEx)	EpiXcan	0.990766	artery_coronary	0.999981
3451	ENSG00000226380	AC016831.1	0.17883	0.00094346	0.858071	0.137209	0.0107263	0.26557	0.844832	56	66	66	A2	Artery. coronary (GTEx)	EpiXcan	0.990766	artery_coronary	0.999981
3452	ENSG00000138085	ATRAID	-0.178481	-0.0307717	0.858346	0.013412	0.03062	0.0621127	0.292322	6	10	10	A2	Artery. coronary (GTEx)	EpiXcan	0.990766	artery_coronary	0.999981
3453	ENSG00000078814	MYH7B	0.178302	0.0300957	0.858485	0.0125161	0.0962917	0.000693459	0.00582639	13	15	15	A2	Artery. coronary (GTEx)	EpiXcan	0.990766	artery_coronary	0.999981
3454	ENSG00000077942	FBLN1	-0.177728	-0.0411966	0.858936	0.0140406	0.0750976	0.00294594	0.021192	6	8	8	A2	Artery. coronary (GTEx)	EpiXcan	0.990766	artery_coronary	0.999981
3455	ENSG00000141449	GREB1L	-0.177103	-0.00907489	0.859428	0.0327601	0.0289835	0.0607961	0.287153	15	19	19	A2	Artery. coronary (GTEx)	EpiXcan	0.990766	artery_coronary	0.999981
3456	ENSG00000103249	CLCN7	0.176587	0.0123525	0.859833	0.0186087	0.0777251	0.0020986	0.0155684	15	17	17	A2	Artery. coronary (GTEx)	EpiXcan	0.990766	artery_coronary	0.999981
3457	ENSG00000186409	CCDC30	0.176148	0.0188595	0.860177	0.0611874	0.0893204	0.00104465	0.00836081	9	13	13	A2	Artery. coronary (GTEx)	EpiXcan	0.990766	artery_coronary	0.999981
3458	ENSG00000164171	ITGA2	0.176062	0.0110272	0.860245	0.0157363	0.0643794	0.00662031	0.043779	7	8	8	A2	Artery. coronary (GTEx)	EpiXcan	0.990766	artery_coronary	0.999981
3459	ENSG00000162881	OXER1	0.176025	0.0132884	0.860274	0.123729	0.108241	0.000273111	0.00253997	35	46	46	A2	Artery. coronary (GTEx)	EpiXcan	0.990766	artery_coronary	0.999981
3460	ENSG00000254473	AL354920.1	0.17579	0.0533174	0.860459	0.0242	0.0201587	0.133536	0.537599	21	28	28	A2	Artery. coronary (GTEx)	EpiXcan	0.990766	artery_coronary	0.999981
3461	ENSG00000242282	AC108488.1	0.175736	-0.0162283	0.860502	0.0355022	0.0406737	0.0285894	0.154723	19	24	24	A2	Artery. coronary (GTEx)	EpiXcan	0.990766	artery_coronary	0.999981
3462	ENSG00000213139	CRYGS	0.175708	0.0412395	0.860523	0.0127038	0.0195363	0.132909	0.536309	4	4	4	A2	Artery. coronary (GTEx)	EpiXcan	0.990766	artery_coronary	0.999981
3463	ENSG00000020426	MNAT1	-0.175706	-0.0317188	0.860525	0.0710181	0.0260514	0.083165	0.370015	26	29	29	A2	Artery. coronary (GTEx)	EpiXcan	0.990766	artery_coronary	0.999981
3464	ENSG00000136933	RABEPK	-0.17551	0.0514938	0.860679	0.00566579	0.0151295	0.183294	0.672223	5	9	9	A2	Artery. coronary (GTEx)	EpiXcan	0.990766	artery_coronary	0.999981
3465	ENSG00000163703	CRELD1	-0.175386	-0.0364186	0.860776	0.0363484	0.090815	0.000589659	0.00505123	8	9	9	A2	Artery. coronary (GTEx)	EpiXcan	0.990766	artery_coronary	0.999981
3466	ENSG00000184857	TMEM186	0.175018	0.0369832	0.861065	0.0643339	0.0679464	0.00428602	0.0296591	41	56	56	A2	Artery. coronary (GTEx)	EpiXcan	0.990766	artery_coronary	0.999981
3467	ENSG00000183309	ZNF623	-0.174962	-0.0104724	0.86111	0.0797748	0.0232518	0.102966	0.438842	18	23	23	A2	Artery. coronary (GTEx)	EpiXcan	0.990766	artery_coronary	0.999981
3468	ENSG00000023516	AKAP11	0.174542	0.0666224	0.86144	0.00228548	0.0199315	0.123133	0.504714	4	5	5	A2	Artery. coronary (GTEx)	EpiXcan	0.990766	artery_coronary	0.999981
3469	ENSG00000170892	TSEN34	-0.174533	-0.0470518	0.861447	0.0110871	0.0193078	0.136574	0.546063	18	24	24	A2	Artery. coronary (GTEx)	EpiXcan	0.990766	artery_coronary	0.999981
3470	ENSG00000241945	PWP2	0.174176	-0.0144614	0.861727	0.105791	0.126657	3.48666e-05	0.000401266	30	59	59	A2	Artery. coronary (GTEx)	EpiXcan	0.990766	artery_coronary	0.999981
3471	ENSG00000100288	CHKB	0.173872	0.00455471	0.861966	0.163329	0.135181	1.63912e-05	0.000205529	61	78	78	A2	Artery. coronary (GTEx)	EpiXcan	0.990766	artery_coronary	0.999981
3472	ENSG00000198208	RPS6KL1	-0.17369	-0.00723562	0.862109	0.0478459	0.156702	1.09254e-05	0.00014261	15	20	20	A2	Artery. coronary (GTEx)	EpiXcan	0.990766	artery_coronary	0.999981
3473	ENSG00000040531	CTNS	0.17364	-0.00168263	0.862149	0.0809496	0.142257	1.49787e-05	0.000190028	13	15	15	A2	Artery. coronary (GTEx)	EpiXcan	0.990766	artery_coronary	0.999981
3474	ENSG00000239713	APOBEC3G	-0.173569	-0.00515079	0.862204	0.184049	0.274107	5.32076e-10	1.54611e-08	28	32	32	A2	Artery. coronary (GTEx)	EpiXcan	0.990766	artery_coronary	0.999981
3475	ENSG00000211445	GPX3	0.173114	-0.00959277	0.862562	0.0564395	0.0807563	0.00145272	0.0112532	18	27	27	A2	Artery. coronary (GTEx)	EpiXcan	0.990891	artery_coronary	0.999981
3476	ENSG00000141519	CCDC40	-0.171361	-0.0106606	0.86394	0.132467	0.230657	2.82696e-08	6.21576e-07	25	29	29	A2	Artery. coronary (GTEx)	EpiXcan	0.991326	artery_coronary	0.999981
3477	ENSG00000091436	MAP3K20	0.170714	0.0235324	0.864449	0.0557966	0.0424705	0.0288861	0.156148	64	76	76	A2	Artery. coronary (GTEx)	EpiXcan	0.991326	artery_coronary	0.999981
3478	ENSG00000137210	TMEM14B	-0.170451	-0.0213002	0.864655	0.0306828	0.0114545	0.236019	0.790076	16	23	23	A2	Artery. coronary (GTEx)	EpiXcan	0.991326	artery_coronary	0.999981
3479	ENSG00000129219	PLD2	-0.170086	-0.010688	0.864942	0.0704751	0.13064	6.9796e-05	0.000748517	39	48	48	A2	Artery. coronary (GTEx)	EpiXcan	0.991326	artery_coronary	0.999981
3480	ENSG00000164144	ARFIP1	-0.169474	-0.00596847	0.865423	0.0314002	0.192823	3.78705e-07	6.50646e-06	9	14	14	A2	Artery. coronary (GTEx)	EpiXcan	0.991326	artery_coronary	0.999981
3481	ENSG00000107290	SETX	0.169224	0.0133388	0.865621	0.0869803	0.0412886	0.0221369	0.124318	58	75	75	A2	Artery. coronary (GTEx)	EpiXcan	0.991326	artery_coronary	0.999981
3482	ENSG00000011021	CLCN6	-0.16882	-0.00434348	0.865938	0.059841	0.0638842	0.00579993	0.0390735	49	64	64	A2	Artery. coronary (GTEx)	EpiXcan	0.991326	artery_coronary	0.999981
3483	ENSG00000128591	FLNC	-0.168795	-0.0226228	0.865958	0.0480064	0.0794258	0.00178361	0.0134743	16	19	19	A2	Artery. coronary (GTEx)	EpiXcan	0.991326	artery_coronary	0.999981
3484	ENSG00000198937	CCDC167	-0.168741	-0.0497198	0.866	0.00437116	0.14225	2.03799e-05	0.000249076	1	3	3	A2	Artery. coronary (GTEx)	EpiXcan	0.991326	artery_coronary	0.999981
3485	ENSG00000116863	ADPRHL2	0.168706	0.0576115	0.866028	0.0181617	0.0204085	0.126487	0.516043	8	9	9	A2	Artery. coronary (GTEx)	EpiXcan	0.991326	artery_coronary	0.999981
3486	ENSG00000180376	CCDC66	0.168542	0.00771066	0.866157	0.164238	0.264275	1.25275e-09	3.42028e-08	29	36	36	A2	Artery. coronary (GTEx)	EpiXcan	0.991326	artery_coronary	0.999981
3487	ENSG00000180769	WDFY3-AS2	-0.168453	-0.0294054	0.866227	0.0218598	0.0458405	0.0226854	0.127042	9	10	10	A2	Artery. coronary (GTEx)	EpiXcan	0.991326	artery_coronary	0.999981
3488	ENSG00000267199	AP001029.2	-0.168044	-0.011072	0.866549	0.339218	0.515742	1.3349e-21	2.22579e-19	33	43	43	A2	Artery. coronary (GTEx)	EpiXcan	0.991326	artery_coronary	0.999981
3489	ENSG00000110497	AMBRA1	-0.166873	-0.00094538	0.86747	0.0469201	0.018587	0.148284	0.580615	16	16	16	A2	Artery. coronary (GTEx)	EpiXcan	0.991326	artery_coronary	0.999981
3490	ENSG00000224086	AC245452.1	0.16647	0.00480619	0.867787	0.104869	0.391632	1.26087e-15	8.65673e-14	9	13	13	A2	Artery. coronary (GTEx)	EpiXcan	0.991326	artery_coronary	0.999981
3491	ENSG00000147459	DOCK5	0.166373	-0.0191199	0.867863	0.0131635	0.0208578	0.124185	0.50813	7	9	9	A2	Artery. coronary (GTEx)	EpiXcan	0.991326	artery_coronary	0.999981
3492	ENSG00000178460	MCMDC2	0.166149	0.0307653	0.868039	0.0223642	0.0508201	0.0101189	0.0637541	4	4	4	A2	Artery. coronary (GTEx)	EpiXcan	0.991326	artery_coronary	0.999981
3493	ENSG00000136449	MYCBPAP	0.165809	0.0124106	0.868308	0.151658	0.273441	8.34715e-10	2.34289e-08	28	31	31	A2	Artery. coronary (GTEx)	EpiXcan	0.991326	artery_coronary	0.999981
3494	ENSG00000109099	PMP22	-0.1656	-0.0280059	0.868472	0.0558668	0.0110399	0.259814	0.833667	45	52	52	A2	Artery. coronary (GTEx)	EpiXcan	0.991326	artery_coronary	0.999981
3495	ENSG00000182230	FAM153B	-0.165582	-0.0151627	0.868486	0.0782888	0.239443	1.37233e-09	3.7322e-08	12	12	12	A2	Artery. coronary (GTEx)	EpiXcan	0.991326	artery_coronary	0.999981
3496	ENSG00000155974	GRIP1	0.165465	0.00893864	0.868578	0.375656	0.0346626	0.0453466	0.22786	102	120	120	A2	Artery. coronary (GTEx)	EpiXcan	0.991326	artery_coronary	0.999981
3497	ENSG00000137494	ANKRD42	0.165154	0.0124163	0.868823	0.108912	0.185245	5.35594e-07	8.89861e-06	26	31	31	A2	Artery. coronary (GTEx)	EpiXcan	0.991326	artery_coronary	0.999981
3498	ENSG00000172954	LCLAT1	0.164528	0.00643995	0.869315	0.10282	0.0877938	0.000443065	0.00392013	54	64	64	A2	Artery. coronary (GTEx)	EpiXcan	0.991326	artery_coronary	0.999981
3499	ENSG00000143374	TARS2	0.164149	0.0599302	0.869614	0.0087594	0.0762028	0.00264692	0.0191789	12	16	16	A2	Artery. coronary (GTEx)	EpiXcan	0.991326	artery_coronary	0.999981
3500	ENSG00000121716	PILRB	-0.16336	-0.0102555	0.870235	0.201031	0.572681	1.51154e-25	4.92339e-23	24	30	30	A2	Artery. coronary (GTEx)	EpiXcan	0.991326	artery_coronary	0.999981
3501	ENSG00000170619	COMMD5	0.163313	0.00508937	0.870272	0.0293677	0.0474858	0.0181122	0.105392	15	24	24	A2	Artery. coronary (GTEx)	EpiXcan	0.991326	artery_coronary	0.999981
3502	ENSG00000125247	TMTC4	0.161929	0.00949998	0.871362	0.133945	0.199368	1.57524e-07	2.94563e-06	14	15	15	A2	Artery. coronary (GTEx)	EpiXcan	0.991326	artery_coronary	0.999981
3503	ENSG00000100197	CYP2D6	0.161895	-0.0162963	0.871389	0.0226609	0.196989	3.19927e-07	5.57325e-06	15	21	21	A2	Artery. coronary (GTEx)	EpiXcan	0.991326	artery_coronary	0.999981
3504	ENSG00000171714	ANO5	-0.161602	-0.00948137	0.871619	0.196861	0.360718	2.68224e-13	1.29543e-11	33	45	45	A2	Artery. coronary (GTEx)	EpiXcan	0.991326	artery_coronary	0.999981
3505	ENSG00000090382	LYZ	0.161535	0.0876968	0.871672	0.00169804	0.0258241	0.0808958	0.361643	5	9	9	A2	Artery. coronary (GTEx)	EpiXcan	0.991326	artery_coronary	0.999981
3506	ENSG00000100029	PES1	-0.161472	-0.0304679	0.871721	0.0227204	0.0767794	0.00201246	0.0150328	8	9	9	A2	Artery. coronary (GTEx)	EpiXcan	0.991326	artery_coronary	0.999981
3507	ENSG00000123178	SPRYD7	0.161406	0.011847	0.871773	0.0867693	0.080925	0.00173107	0.0131455	17	21	21	A2	Artery. coronary (GTEx)	EpiXcan	0.991326	artery_coronary	0.999981
3508	ENSG00000135486	HNRNPA1	-0.161218	-0.0226771	0.871922	0.0568265	0.0477077	0.0171273	0.100707	16	18	18	A2	Artery. coronary (GTEx)	EpiXcan	0.991326	artery_coronary	0.999981
3509	ENSG00000132406	TMEM128	-0.161144	-0.0262627	0.87198	0.0263151	0.0402821	0.0254025	0.139831	2	5	5	A2	Artery. coronary (GTEx)	EpiXcan	0.991326	artery_coronary	0.999981
3510	ENSG00000204618	RNF39	-0.161123	-0.0147472	0.871997	0.0371314	0.0983049	0.000539129	0.00466025	31	38	38	A2	Artery. coronary (GTEx)	EpiXcan	0.991326	artery_coronary	0.999981
3511	ENSG00000116198	CEP104	0.161098	-0.000522756	0.872016	0.0573329	0.235119	7.14538e-09	1.71661e-07	16	20	20	A2	Artery. coronary (GTEx)	EpiXcan	0.991326	artery_coronary	0.999981
3512	ENSG00000198440	ZNF583	-0.160956	-0.00457565	0.872128	0.0655699	0.0183688	0.133658	0.537935	26	35	35	A2	Artery. coronary (GTEx)	EpiXcan	0.991326	artery_coronary	0.999981
3513	ENSG00000132570	PCBD2	-0.160323	-0.0245028	0.872626	0.0620111	0.0281986	0.0637786	0.298675	14	19	19	A2	Artery. coronary (GTEx)	EpiXcan	0.99161	artery_coronary	0.999981
3514	ENSG00000196363	WDR5	0.159687	0.0105975	0.873128	0.287042	0.190429	7.97495e-07	1.29279e-05	77	96	96	A2	Artery. coronary (GTEx)	EpiXcan	0.991777	artery_coronary	0.999981
3515	ENSG00000112367	FIG4	0.158523	0.0232424	0.874044	0.0218318	0.0344098	0.0453955	0.22786	12	14	14	A2	Artery. coronary (GTEx)	EpiXcan	0.991777	artery_coronary	0.999981
3516	ENSG00000187372	PCDHB13	-0.15852	0.0208351	0.874047	0.0518276	0.0313082	0.0554384	0.266645	36	45	45	A2	Artery. coronary (GTEx)	EpiXcan	0.991777	artery_coronary	0.999981
3517	ENSG00000170271	FAXDC2	-0.158412	-0.00582736	0.874132	0.0206437	0.0158532	0.176303	0.65516	25	27	27	A2	Artery. coronary (GTEx)	EpiXcan	0.991777	artery_coronary	0.999981
3518	ENSG00000107954	NEURL1	0.158339	0.200609	0.87419	0.0023433	0.0422987	0.0240735	0.133693	2	3	3	A2	Artery. coronary (GTEx)	EpiXcan	0.991777	artery_coronary	0.999981
3519	ENSG00000213593	TMX2	0.157534	-0.00519184	0.874824	0.042649	0.0109067	0.253744	0.822863	8	8	8	A2	Artery. coronary (GTEx)	EpiXcan	0.991777	artery_coronary	0.999981
3520	ENSG00000179277	MEIS3P1	0.157334	0.00218624	0.874981	0.0737286	0.121578	0.000113627	0.00115491	29	36	36	A2	Artery. coronary (GTEx)	EpiXcan	0.991777	artery_coronary	0.999981
3521	ENSG00000111206	FOXM1	0.156982	0.0378714	0.875259	0.116136	0.0177637	0.15801	0.608828	64	78	78	A2	Artery. coronary (GTEx)	EpiXcan	0.991777	artery_coronary	0.999981
3522	ENSG00000140104	C14orf79	0.156906	0.0343715	0.875319	0.0114088	0.0184058	0.150971	0.588177	4	5	5	A2	Artery. coronary (GTEx)	EpiXcan	0.991777	artery_coronary	0.999981
3523	ENSG00000115956	PLEK	-0.156492	-0.04612	0.875645	0.00376771	0.0148558	0.18268	0.671026	2	2	2	A2	Artery. coronary (GTEx)	EpiXcan	0.991777	artery_coronary	0.999981
3524	ENSG00000008128	CDK11A	-0.156394	-0.0187408	0.875723	0.0698778	0.112544	0.000104157	0.00107031	5	7	7	A2	Artery. coronary (GTEx)	EpiXcan	0.991777	artery_coronary	0.999981
3525	ENSG00000114354	TFG	-0.155152	-0.013481	0.876701	0.0908992	0.139291	3.01146e-05	0.000352075	30	39	39	A2	Artery. coronary (GTEx)	EpiXcan	0.991777	artery_coronary	0.999981
3526	ENSG00000182240	BACE2	0.154842	0.0137582	0.876946	0.311169	0.56046	1.81064e-24	4.78487e-22	48	63	63	A2	Artery. coronary (GTEx)	EpiXcan	0.991777	artery_coronary	0.999981
3527	ENSG00000151726	ACSL1	0.15474	0.0379052	0.877026	0.0102095	0.054948	0.0117143	0.0724054	3	3	3	A2	Artery. coronary (GTEx)	EpiXcan	0.991777	artery_coronary	0.999981
3528	ENSG00000142534	RPS11	0.154065	0.0176539	0.877559	0.110306	0.0101773	0.242596	0.802692	38	53	53	A2	Artery. coronary (GTEx)	EpiXcan	0.991777	artery_coronary	0.999981
3529	ENSG00000166199	ALKBH3	-0.154053	-0.0489088	0.877568	0.0375348	0.125055	7.53408e-05	0.000801232	5	6	6	A2	Artery. coronary (GTEx)	EpiXcan	0.991777	artery_coronary	0.999981
3530	ENSG00000184949	FAM227A	-0.154038	0.000997543	0.87758	0.0675939	0.0595679	0.00785296	0.050897	18	20	20	A2	Artery. coronary (GTEx)	EpiXcan	0.991777	artery_coronary	0.999981
3531	ENSG00000133313	CNDP2	-0.153504	-0.0158563	0.878001	0.0652733	0.0993993	0.00045426	0.00400401	37	51	51	A2	Artery. coronary (GTEx)	EpiXcan	0.991777	artery_coronary	0.999981
3532	ENSG00000189334	S100A14	0.153193	0.0596805	0.878246	0.0129668	0.0526095	0.0126047	0.0770586	3	6	6	A2	Artery. coronary (GTEx)	EpiXcan	0.991777	artery_coronary	0.999981
3533	ENSG00000172890	NADSYN1	0.15271	0.0122546	0.878627	0.0744789	0.186622	4.3603e-07	7.44761e-06	57	68	68	A2	Artery. coronary (GTEx)	EpiXcan	0.991777	artery_coronary	0.999981
3534	ENSG00000106484	MEST	0.151845	0.0584694	0.879309	0.0209931	0.0313957	0.0553259	0.266195	6	7	7	A2	Artery. coronary (GTEx)	EpiXcan	0.991777	artery_coronary	0.999981
3535	ENSG00000164694	FNDC1	0.151511	0.017051	0.879573	0.0603038	0.107078	0.000197696	0.00189913	14	17	17	A2	Artery. coronary (GTEx)	EpiXcan	0.991777	artery_coronary	0.999981
3536	ENSG00000116874	WARS2	0.151135	0.0236372	0.879869	0.107658	0.497773	2.44367e-21	3.84563e-19	27	32	32	A2	Artery. coronary (GTEx)	EpiXcan	0.991777	artery_coronary	0.999981
3537	ENSG00000186340	THBS2	-0.15107	-0.0110045	0.879921	0.0311517	0.0457181	0.019432	0.111864	11	15	15	A2	Artery. coronary (GTEx)	EpiXcan	0.991777	artery_coronary	0.999981
3538	ENSG00000272734	ADIRF-AS1	0.150796	0.0127365	0.880137	0.0461119	0.0244053	0.0931641	0.404607	23	28	28	A2	Artery. coronary (GTEx)	EpiXcan	0.991777	artery_coronary	0.999981
3539	ENSG00000181404	WASHC1	-0.150727	-0.0375662	0.880191	0.00392068	0.425689	5.89899e-17	4.88883e-15	4	9	9	A2	Artery. coronary (GTEx)	EpiXcan	0.991777	artery_coronary	0.999981
3540	ENSG00000102935	ZNF423	0.150413	0.00886796	0.880439	0.0368784	0.0233624	0.0864558	0.381506	14	21	21	A2	Artery. coronary (GTEx)	EpiXcan	0.991777	artery_coronary	0.999981
3541	ENSG00000140451	PIF1	0.14933	0.0118939	0.881293	0.0609041	0.0138636	0.206623	0.727308	33	40	40	A2	Artery. coronary (GTEx)	EpiXcan	0.991777	artery_coronary	0.999981
3542	ENSG00000138363	ATIC	0.149243	0.0712666	0.881362	0.00455334	0.0553824	0.00796442	0.0515479	14	18	18	A2	Artery. coronary (GTEx)	EpiXcan	0.991777	artery_coronary	0.999981
3543	ENSG00000152359	POC5	-0.14923	-0.0259325	0.881372	0.00726815	0.0585837	0.00649015	0.0429996	5	6	6	A2	Artery. coronary (GTEx)	EpiXcan	0.991777	artery_coronary	0.999981
3544	ENSG00000112584	FAM120B	0.148836	0.0424506	0.881683	0.00603515	0.0266536	0.0801863	0.359044	10	13	13	A2	Artery. coronary (GTEx)	EpiXcan	0.991777	artery_coronary	0.999981
3545	ENSG00000169515	CCDC8	-0.148726	-0.00152153	0.88177	0.322678	0.0619973	0.00644379	0.0427329	82	99	99	A2	Artery. coronary (GTEx)	EpiXcan	0.991777	artery_coronary	0.999981
3546	ENSG00000116574	RHOU	0.148581	0.0558251	0.881884	0.0110935	0.0236113	0.0925561	0.402695	5	6	6	A2	Artery. coronary (GTEx)	EpiXcan	0.991777	artery_coronary	0.999981
3547	ENSG00000126453	BCL2L12	0.148284	0.000664749	0.882119	0.0120941	0.0447267	0.0183819	0.106676	8	10	10	A2	Artery. coronary (GTEx)	EpiXcan	0.991777	artery_coronary	0.999981
3548	ENSG00000110171	TRIM3	-0.147873	-0.0054272	0.882443	0.0508311	0.0938347	0.000763246	0.00635554	54	61	61	A2	Artery. coronary (GTEx)	EpiXcan	0.991777	artery_coronary	0.999981
3549	ENSG00000129484	PARP2	-0.147452	-0.0335597	0.882775	0.0148494	0.0391013	0.0351073	0.183407	15	17	17	A2	Artery. coronary (GTEx)	EpiXcan	0.991777	artery_coronary	0.999981
3550	ENSG00000115750	TAF1B	0.147308	0.0182424	0.882889	0.0201345	0.225284	3.72027e-08	7.99173e-07	26	29	29	A2	Artery. coronary (GTEx)	EpiXcan	0.991777	artery_coronary	0.999981
3551	ENSG00000145217	SLC26A1	-0.147218	-0.00871901	0.88296	0.194377	0.423048	3.04674e-17	2.73542e-15	15	19	19	A2	Artery. coronary (GTEx)	EpiXcan	0.991777	artery_coronary	0.999981
3552	ENSG00000165028	NIPSNAP3B	0.147121	-0.0311225	0.883037	0.0281694	0.0154698	0.187368	0.68305	16	21	21	A2	Artery. coronary (GTEx)	EpiXcan	0.991777	artery_coronary	0.999981
3553	ENSG00000065559	MAP2K4	-0.146652	-0.0217464	0.883407	0.0206987	0.0930531	0.00086546	0.00709282	8	11	11	A2	Artery. coronary (GTEx)	EpiXcan	0.991777	artery_coronary	0.999981
3554	ENSG00000156136	DCK	-0.146242	-0.0422584	0.88373	0.0080989	0.0529652	0.011965	0.0737274	12	15	15	A2	Artery. coronary (GTEx)	EpiXcan	0.991777	artery_coronary	0.999981
3555	ENSG00000073910	FRY	-0.146239	-0.0349301	0.883733	0.0266764	0.0578992	0.00896499	0.0572566	28	35	35	A2	Artery. coronary (GTEx)	EpiXcan	0.991777	artery_coronary	0.999981
3556	ENSG00000149084	HSD17B12	0.146078	0.0156086	0.88386	0.19104	0.35933	6.65313e-14	3.57026e-12	44	60	60	A2	Artery. coronary (GTEx)	EpiXcan	0.991777	artery_coronary	0.999981
3557	ENSG00000141002	TCF25	-0.146073	-0.0477969	0.883864	0.0155634	0.0104129	0.275677	0.863002	21	25	25	A2	Artery. coronary (GTEx)	EpiXcan	0.991777	artery_coronary	0.999981
3558	ENSG00000095303	PTGS1	-0.14579	-0.0766681	0.884087	0.0030905	0.0334722	0.0484896	0.240321	3	4	4	A2	Artery. coronary (GTEx)	EpiXcan	0.991777	artery_coronary	0.999981
3559	ENSG00000163807	KIAA1143	0.145468	0.041358	0.884341	0.0376129	0.0626053	0.00687491	0.0452703	10	12	12	A2	Artery. coronary (GTEx)	EpiXcan	0.991777	artery_coronary	0.999981
3560	ENSG00000120915	EPHX2	-0.14533	-0.0249727	0.88445	0.0353681	0.0470377	0.0189988	0.109867	18	20	20	A2	Artery. coronary (GTEx)	EpiXcan	0.991777	artery_coronary	0.999981
3561	ENSG00000178038	ALS2CL	0.143513	0.0255609	0.885885	0.0209037	0.0135818	0.221246	0.759636	24	27	27	A2	Artery. coronary (GTEx)	EpiXcan	0.992196	artery_coronary	0.999981
3562	ENSG00000235387	SPAAR	0.143081	0.0460788	0.886227	0.00502736	0.0106446	0.259549	0.833109	4	5	5	A2	Artery. coronary (GTEx)	EpiXcan	0.992196	artery_coronary	0.999981
3563	ENSG00000166845	C18orf54	-0.142898	-0.0341811	0.886371	0.0378812	0.0282878	0.065772	0.306455	12	13	13	A2	Artery. coronary (GTEx)	EpiXcan	0.992196	artery_coronary	0.999981
3564	ENSG00000182154	MRPL41	0.142757	0.0371098	0.886482	0.0260515	0.0516961	0.0155229	0.0922418	9	12	12	A2	Artery. coronary (GTEx)	EpiXcan	0.992196	artery_coronary	0.999981
3565	ENSG00000100532	CGRRF1	0.142513	-0.0842932	0.886675	0.0221901	0.033783	0.0475981	0.236572	5	7	7	A2	Artery. coronary (GTEx)	EpiXcan	0.992196	artery_coronary	0.999981
3566	ENSG00000196345	ZKSCAN7	0.142487	0.0483428	0.886695	0.00321165	0.0127791	0.232142	0.781957	2	2	2	A2	Artery. coronary (GTEx)	EpiXcan	0.992196	artery_coronary	0.999981
3567	ENSG00000107521	HPS1	-0.14242	-0.0140109	0.886749	0.0328622	0.134198	3.64013e-05	0.000416874	10	10	10	A2	Artery. coronary (GTEx)	EpiXcan	0.992196	artery_coronary	0.999981
3568	ENSG00000138378	STAT4	-0.142339	-0.0208533	0.886812	0.0365777	0.108669	0.00017858	0.00173333	8	12	12	A2	Artery. coronary (GTEx)	EpiXcan	0.992196	artery_coronary	0.999981
3569	ENSG00000173175	ADCY5	-0.141672	-0.0119451	0.887339	0.0435253	0.110968	0.000122004	0.00123111	16	20	20	A2	Artery. coronary (GTEx)	EpiXcan	0.992439	artery_coronary	0.999981
3570	ENSG00000135587	SMPD2	0.141255	-0.00028954	0.887669	0.0670798	0.110875	0.000258194	0.00241729	16	20	20	A2	Artery. coronary (GTEx)	EpiXcan	0.992439	artery_coronary	0.999981
3571	ENSG00000100167	SEPT3	0.140835	0.336728	0.888	0.000107323	0.0351178	0.0414973	0.211889	1	1	1	A2	Artery. coronary (GTEx)	EpiXcan	0.992439	artery_coronary	0.999981
3572	ENSG00000188372	ZP3	0.140805	0.00641832	0.888024	0.184346	0.40877	6.13718e-17	5.02674e-15	19	25	25	A2	Artery. coronary (GTEx)	EpiXcan	0.992439	artery_coronary	0.999981
3573	ENSG00000173327	MAP3K11	-0.140031	-0.027428	0.888635	0.0626582	0.175917	1.84286e-06	2.79039e-05	28	35	35	A2	Artery. coronary (GTEx)	EpiXcan	0.992844	artery_coronary	0.999981
3574	ENSG00000139974	SLC38A6	0.139191	0.0464189	0.889299	0.00586511	0.0193959	0.138502	0.552665	5	8	8	A2	Artery. coronary (GTEx)	EpiXcan	0.993239	artery_coronary	0.999981
3575	ENSG00000119673	ACOT2	-0.138954	0.0106793	0.889487	0.136287	0.184146	2.18089e-07	3.95156e-06	19	24	24	A2	Artery. coronary (GTEx)	EpiXcan	0.993239	artery_coronary	0.999981
3576	ENSG00000139921	TMX1	0.13863	0.00945067	0.889742	0.0766195	0.19208	3.5885e-07	6.20501e-06	4	6	6	A2	Artery. coronary (GTEx)	EpiXcan	0.993247	artery_coronary	0.999981
3577	ENSG00000099917	MED15	-0.137001	-0.0505364	0.89103	0.018991	0.0135336	0.235145	0.788282	5	7	7	A2	Artery. coronary (GTEx)	EpiXcan	0.994283	artery_coronary	0.999981
3578	ENSG00000185950	IRS2	0.136626	0.0266986	0.891326	0.0236772	0.0248481	0.0938074	0.406896	9	11	11	A2	Artery. coronary (GTEx)	EpiXcan	0.994283	artery_coronary	0.999981
3579	ENSG00000213901	SLC23A3	0.136511	0.0123597	0.891418	0.0467795	0.126281	4.36803e-05	0.000492423	10	14	14	A2	Artery. coronary (GTEx)	EpiXcan	0.994283	artery_coronary	0.999981
3580	ENSG00000125851	PCSK2	0.135632	0.00898175	0.892112	0.0303114	0.137011	1.19643e-05	0.000155015	19	29	29	A2	Artery. coronary (GTEx)	EpiXcan	0.99478	artery_coronary	0.999981
3581	ENSG00000108733	PEX12	0.134674	0.0854837	0.89287	0.00686528	0.0146454	0.188809	0.686336	4	6	6	A2	Artery. coronary (GTEx)	EpiXcan	0.995002	artery_coronary	0.999981
3582	ENSG00000067221	STOML1	0.134222	-0.0031749	0.893227	0.158338	0.0659544	0.00508639	0.0345993	52	61	61	A2	Artery. coronary (GTEx)	EpiXcan	0.995002	artery_coronary	0.999981
3583	ENSG00000204267	TAP2	-0.134053	-0.00707921	0.89336	0.0799165	0.0930107	0.000504565	0.0043976	15	20	20	A2	Artery. coronary (GTEx)	EpiXcan	0.995002	artery_coronary	0.999981
3584	ENSG00000154328	NEIL2	-0.133826	-0.0338961	0.89354	0.00368653	0.0640537	0.00505572	0.0344241	3	4	4	A2	Artery. coronary (GTEx)	EpiXcan	0.995002	artery_coronary	0.999981
3585	ENSG00000071967	CYBRD1	0.133654	0.0057085	0.893676	0.19791	0.335131	1.01321e-12	4.6225e-11	29	41	41	A2	Artery. coronary (GTEx)	EpiXcan	0.995002	artery_coronary	0.999981
3586	ENSG00000125734	GPR108	0.132604	0.0116632	0.894507	0.193048	0.330785	2.1524e-12	9.2191e-11	67	87	87	A2	Artery. coronary (GTEx)	EpiXcan	0.995002	artery_coronary	0.999981
3587	ENSG00000164219	PGGT1B	0.13233	0.102322	0.894724	0.000717979	0.0309072	0.0540023	0.261534	4	7	7	A2	Artery. coronary (GTEx)	EpiXcan	0.995002	artery_coronary	0.999981
3588	ENSG00000173369	C1QB	0.132321	-0.000816476	0.89473	0.0541296	0.0108839	0.269082	0.85189	21	25	25	A2	Artery. coronary (GTEx)	EpiXcan	0.995002	artery_coronary	0.999981
3589	ENSG00000186834	HEXIM1	0.131456	-0.00211231	0.895415	0.0456093	0.0426705	0.019534	0.112346	17	19	19	A2	Artery. coronary (GTEx)	EpiXcan	0.995002	artery_coronary	0.999981
3590	ENSG00000221963	APOL6	0.130693	0.028964	0.896018	0.0153786	0.0157831	0.169418	0.639587	9	11	11	A2	Artery. coronary (GTEx)	EpiXcan	0.995002	artery_coronary	0.999981
3591	ENSG00000166130	IKBIP	-0.130323	-0.00126747	0.896311	0.0769993	0.321342	1.47015e-11	5.53518e-10	9	13	13	A2	Artery. coronary (GTEx)	EpiXcan	0.995002	artery_coronary	0.999981
3592	ENSG00000139835	GRTP1	0.130312	0.0115046	0.896319	0.166072	0.368801	1.08674e-14	6.58916e-13	8	8	8	A2	Artery. coronary (GTEx)	EpiXcan	0.995002	artery_coronary	0.999981
3593	ENSG00000168724	DNAJC21	-0.129542	-0.021465	0.896929	0.0255473	0.100034	0.000552311	0.00475748	6	6	6	A2	Artery. coronary (GTEx)	EpiXcan	0.995002	artery_coronary	0.999981
3594	ENSG00000185924	RTN4RL1	-0.12943	0.00828459	0.897017	0.00775003	0.0176772	0.155944	0.602194	6	8	8	A2	Artery. coronary (GTEx)	EpiXcan	0.995002	artery_coronary	0.999981
3595	ENSG00000166797	FAM96A	-0.129053	0.057717	0.897316	0.00012451	0.0121644	0.202949	0.719088	2	3	3	A2	Artery. coronary (GTEx)	EpiXcan	0.995002	artery_coronary	0.999981
3596	ENSG00000112852	PCDHB2	0.128864	0.0232646	0.897465	0.0493505	0.105393	0.000202197	0.00193706	13	14	14	A2	Artery. coronary (GTEx)	EpiXcan	0.995002	artery_coronary	0.999981
3597	ENSG00000137563	GGH	0.128637	0.00669364	0.897645	0.22787	0.180108	1.12142e-06	1.77275e-05	50	56	56	A2	Artery. coronary (GTEx)	EpiXcan	0.995002	artery_coronary	0.999981
3598	ENSG00000089163	SIRT4	0.127712	0.0373007	0.898377	0.00999521	0.0120467	0.24411	0.805533	16	21	21	A2	Artery. coronary (GTEx)	EpiXcan	0.995002	artery_coronary	0.999981
3599	ENSG00000136279	DBNL	0.127621	0.0300791	0.898449	0.054902	0.0105001	0.28133	0.871749	26	31	31	A2	Artery. coronary (GTEx)	EpiXcan	0.995002	artery_coronary	0.999981
3600	ENSG00000240207	AC080013.1	-0.127595	-0.0151415	0.898469	0.0216565	0.0240155	0.0908057	0.396825	7	9	9	A2	Artery. coronary (GTEx)	EpiXcan	0.995002	artery_coronary	0.999981
3601	ENSG00000134283	PPHLN1	-0.127532	-0.0266686	0.898519	0.0221282	0.0131825	0.217252	0.751315	16	19	19	A2	Artery. coronary (GTEx)	EpiXcan	0.995002	artery_coronary	0.999981
3602	ENSG00000244482	LILRA6	-0.127517	0.00788837	0.898531	0.00625922	0.0167605	0.164436	0.626349	7	13	13	A2	Artery. coronary (GTEx)	EpiXcan	0.995002	artery_coronary	0.999981
3603	ENSG00000146021	KLHL3	-0.127099	0.00640043	0.898862	0.0292461	0.0139424	0.210512	0.738334	26	30	30	A2	Artery. coronary (GTEx)	EpiXcan	0.995002	artery_coronary	0.999981
3604	ENSG00000108405	P2RX1	0.126895	0.0253057	0.899023	0.0335629	0.07154	0.00354588	0.0250068	17	22	22	A2	Artery. coronary (GTEx)	EpiXcan	0.995002	artery_coronary	0.999981
3605	ENSG00000211643	IGLV5-52	-0.126019	-0.093197	0.899717	0.00345283	0.180612	9.6419e-07	1.53634e-05	3	38	38	A2	Artery. coronary (GTEx)	EpiXcan	0.995002	artery_coronary	0.999981
3606	ENSG00000144597	EAF1	-0.125797	-0.0570368	0.899893	0.0179211	0.02132	0.110305	0.464781	4	4	4	A2	Artery. coronary (GTEx)	EpiXcan	0.995002	artery_coronary	0.999981
3607	ENSG00000242852	ZNF709	0.125698	0.0367783	0.899971	0.0376299	0.0156932	0.18306	0.671717	15	21	21	A2	Artery. coronary (GTEx)	EpiXcan	0.995002	artery_coronary	0.999981
3608	ENSG00000269554	AL590822.2	-0.125156	-0.0344276	0.9004	0.00910795	0.018922	0.136262	0.545438	1	3	3	A2	Artery. coronary (GTEx)	EpiXcan	0.995002	artery_coronary	0.999981
3609	ENSG00000185722	ANKFY1	0.125127	-0.0235335	0.900423	0.0154908	0.0163389	0.177444	0.657483	12	14	14	A2	Artery. coronary (GTEx)	EpiXcan	0.995002	artery_coronary	0.999981
3610	ENSG00000214135	AC132008.2	-0.1247	-0.0224402	0.900761	0.0293502	0.0975091	0.00069003	0.00580106	13	15	15	A2	Artery. coronary (GTEx)	EpiXcan	0.995002	artery_coronary	0.999981
3611	ENSG00000100109	TFIP11	-0.124573	-0.0093142	0.900861	0.0380223	0.0202738	0.130609	0.529775	26	30	30	A2	Artery. coronary (GTEx)	EpiXcan	0.995002	artery_coronary	0.999981
3612	ENSG00000168778	TCTN2	0.124532	0.0066589	0.900894	0.461211	0.28534	1.06271e-10	3.48578e-09	101	130	130	A2	Artery. coronary (GTEx)	EpiXcan	0.995002	artery_coronary	0.999981
3613	ENSG00000185298	CCDC137	0.12408	0.00806375	0.901252	0.0998405	0.203301	1.73891e-07	3.20886e-06	11	12	12	A2	Artery. coronary (GTEx)	EpiXcan	0.995002	artery_coronary	0.999981
3614	ENSG00000197056	ZMYM1	0.123839	-0.0194494	0.901443	0.0197585	0.0829573	0.00183048	0.013806	3	3	3	A2	Artery. coronary (GTEx)	EpiXcan	0.995002	artery_coronary	0.999981
3615	ENSG00000139746	RBM26	0.123645	-0.00352503	0.901596	0.435866	0.0287645	0.0705709	0.324284	145	176	176	A2	Artery. coronary (GTEx)	EpiXcan	0.995002	artery_coronary	0.999981
3616	ENSG00000110906	KCTD10	0.123585	0.00858608	0.901644	0.0406098	0.171859	1.71583e-06	2.62643e-05	4	4	4	A2	Artery. coronary (GTEx)	EpiXcan	0.995002	artery_coronary	0.999981
3617	ENSG00000142910	TINAGL1	-0.123171	0.0254794	0.901971	0.0267441	0.0886148	0.000827084	0.0068142	17	25	25	A2	Artery. coronary (GTEx)	EpiXcan	0.995002	artery_coronary	0.999981
3618	ENSG00000105576	TNPO2	-0.123147	-0.123837	0.901991	0.0013447	0.0196938	0.136085	0.544884	3	4	4	A2	Artery. coronary (GTEx)	EpiXcan	0.995002	artery_coronary	0.999981
3619	ENSG00000166770	ZNF667-AS1	0.123018	0.00100845	0.902093	0.117511	0.127082	6.48493e-05	0.000699215	33	40	40	A2	Artery. coronary (GTEx)	EpiXcan	0.995002	artery_coronary	0.999981
3620	ENSG00000176623	RMDN1	-0.122414	-0.0123892	0.902571	0.0517888	0.14858	9.16629e-06	0.000121116	22	25	25	A2	Artery. coronary (GTEx)	EpiXcan	0.995002	artery_coronary	0.999981
3621	ENSG00000228782	MRPL45P2	-0.122351	-0.0213704	0.902621	0.0336166	0.19582	5.14915e-07	8.59583e-06	11	15	15	A2	Artery. coronary (GTEx)	EpiXcan	0.995002	artery_coronary	0.999981
3622	ENSG00000130312	MRPL34	-0.12179	-0.0122762	0.903065	0.067659	0.272429	4.92255e-10	1.43951e-08	7	13	13	A2	Artery. coronary (GTEx)	EpiXcan	0.995002	artery_coronary	0.999981
3623	ENSG00000120008	WDR11	0.121274	0.00271135	0.903474	0.091008	0.179041	1.39958e-06	2.17322e-05	46	55	55	A2	Artery. coronary (GTEx)	EpiXcan	0.995002	artery_coronary	0.999981
3624	ENSG00000198920	KIAA0753	0.1206	0.00829676	0.904008	0.0103429	0.0777489	0.00176421	0.0133493	7	9	9	A2	Artery. coronary (GTEx)	EpiXcan	0.995002	artery_coronary	0.999981
3625	ENSG00000153140	CETN3	-0.120354	0.00459629	0.904203	0.00787621	0.011011	0.259223	0.832343	5	5	5	A2	Artery. coronary (GTEx)	EpiXcan	0.995002	artery_coronary	0.999981
3626	ENSG00000106733	NMRK1	0.120081	0.00221218	0.904419	0.366577	0.52935	6.40058e-24	1.51943e-21	37	39	39	A2	Artery. coronary (GTEx)	EpiXcan	0.995002	artery_coronary	0.999981
3627	ENSG00000163320	CGGBP1	-0.119642	-0.0215505	0.904767	0.0764465	0.229569	4.02309e-08	8.57647e-07	2	2	2	A2	Artery. coronary (GTEx)	EpiXcan	0.995002	artery_coronary	0.999981
3628	ENSG00000112679	DUSP22	0.119436	0.0484222	0.90493	0.00189836	0.0178609	0.154885	0.599259	2	2	2	A2	Artery. coronary (GTEx)	EpiXcan	0.995002	artery_coronary	0.999981
3629	ENSG00000220848	RPS18P9	0.119242	0.0135604	0.905084	0.107263	0.0381551	0.0323665	0.171389	42	51	51	A2	Artery. coronary (GTEx)	EpiXcan	0.995002	artery_coronary	0.999981
3630	ENSG00000169255	B3GALNT1	-0.118094	-0.0168885	0.905994	0.0194752	0.0638975	0.00476649	0.0326772	5	5	5	A2	Artery. coronary (GTEx)	EpiXcan	0.995002	artery_coronary	0.999981
3631	ENSG00000169567	HINT1	0.117265	0.0166536	0.90665	0.0246275	0.0524468	0.0122961	0.0754023	5	5	5	A2	Artery. coronary (GTEx)	EpiXcan	0.995002	artery_coronary	0.999981
3632	ENSG00000140992	PDPK1	0.117056	0.0787803	0.906815	0.0124976	0.0129536	0.226682	0.771734	4	7	7	A2	Artery. coronary (GTEx)	EpiXcan	0.995002	artery_coronary	0.999981
3633	ENSG00000115109	EPB41L5	0.116455	0.0163504	0.907292	0.0232449	0.0855055	0.00154315	0.0118624	10	13	13	A2	Artery. coronary (GTEx)	EpiXcan	0.995002	artery_coronary	0.999981
3634	ENSG00000159216	RUNX1	0.115331	0.0302755	0.908183	0.112231	0.0378924	0.0352651	0.184093	35	40	40	A2	Artery. coronary (GTEx)	EpiXcan	0.995002	artery_coronary	0.999981
3635	ENSG00000214279	SCART1	0.115273	0.0501008	0.908228	0.0277922	0.0353075	0.0429746	0.217765	13	18	18	A2	Artery. coronary (GTEx)	EpiXcan	0.995002	artery_coronary	0.999981
3636	ENSG00000100577	GSTZ1	0.115194	0.0127	0.908291	0.0318181	0.163595	4.53765e-06	6.43262e-05	5	9	9	A2	Artery. coronary (GTEx)	EpiXcan	0.995002	artery_coronary	0.999981
3637	ENSG00000143643	TTC13	-0.114833	-0.0036528	0.908578	0.0765257	0.041485	0.0271179	0.147902	56	70	70	A2	Artery. coronary (GTEx)	EpiXcan	0.995002	artery_coronary	0.999981
3638	ENSG00000225783	MIAT	0.114552	0.040401	0.9088	0.00354636	0.0390844	0.0337566	0.177519	1	2	2	A2	Artery. coronary (GTEx)	EpiXcan	0.995002	artery_coronary	0.999981
3639	ENSG00000112578	BYSL	-0.113866	-0.0433174	0.909344	0.00323677	0.0178926	0.145416	0.573437	2	2	2	A2	Artery. coronary (GTEx)	EpiXcan	0.995002	artery_coronary	0.999981
3640	ENSG00000086189	DIMT1	-0.113543	-0.0255586	0.9096	0.0124356	0.0142402	0.193641	0.698285	1	1	1	A2	Artery. coronary (GTEx)	EpiXcan	0.995002	artery_coronary	0.999981
3641	ENSG00000100239	PPP6R2	0.113383	0.0134788	0.909727	0.0629018	0.104663	0.000142951	0.00141797	11	12	12	A2	Artery. coronary (GTEx)	EpiXcan	0.995002	artery_coronary	0.999981
3642	ENSG00000133026	MYH10	-0.113251	-0.00206287	0.909832	0.0621108	0.151359	9.01574e-06	0.000119239	18	18	18	A2	Artery. coronary (GTEx)	EpiXcan	0.995002	artery_coronary	0.999981
3643	ENSG00000129003	VPS13C	-0.11323	-0.00643752	0.909848	0.0258509	0.0179858	0.154029	0.597901	26	29	29	A2	Artery. coronary (GTEx)	EpiXcan	0.995002	artery_coronary	0.999981
3644	ENSG00000140688	C16orf58	-0.113087	-0.0300131	0.909961	0.0216808	0.0261377	0.0840602	0.372698	6	8	8	A2	Artery. coronary (GTEx)	EpiXcan	0.995002	artery_coronary	0.999981
3645	ENSG00000130589	HELZ2	-0.112934	-0.0023414	0.910083	0.0491624	0.104111	0.000325163	0.00297807	14	18	18	A2	Artery. coronary (GTEx)	EpiXcan	0.995002	artery_coronary	0.999981
3646	ENSG00000161904	LEMD2	-0.112533	-0.0158042	0.910401	0.0329775	0.0854613	0.00127718	0.0100102	10	10	10	A2	Artery. coronary (GTEx)	EpiXcan	0.995002	artery_coronary	0.999981
3647	ENSG00000105447	GRWD1	0.112449	0.0389244	0.910468	0.00543049	0.0369963	0.0323636	0.171389	8	13	13	A2	Artery. coronary (GTEx)	EpiXcan	0.995002	artery_coronary	0.999981
3648	ENSG00000124593	AL365205.1	0.112393	0.0364039	0.910512	0.0116105	0.100427	0.000332231	0.00303736	10	11	11	A2	Artery. coronary (GTEx)	EpiXcan	0.995002	artery_coronary	0.999981
3649	ENSG00000188157	AGRN	0.112282	0.263177	0.9106	6.46864e-05	0.0106985	0.243563	0.804824	1	2	2	A2	Artery. coronary (GTEx)	EpiXcan	0.995002	artery_coronary	0.999981
3650	ENSG00000271780	AL118558.3	-0.112186	-0.0173478	0.910676	0.0153739	0.0760709	0.0024962	0.0182282	7	7	7	A2	Artery. coronary (GTEx)	EpiXcan	0.995002	artery_coronary	0.999981
3651	ENSG00000137414	FAM8A1	0.112156	-0.020896	0.9107	0.0273256	0.100225	0.000592776	0.00507483	9	10	10	A2	Artery. coronary (GTEx)	EpiXcan	0.995002	artery_coronary	0.999981
3652	ENSG00000160305	DIP2A	-0.111712	-0.0362092	0.911052	0.108418	0.0878381	0.00116431	0.00919239	77	88	88	A2	Artery. coronary (GTEx)	EpiXcan	0.995002	artery_coronary	0.999981
3653	ENSG00000068097	HEATR6	0.109683	0.0187267	0.912661	0.00776383	0.0856801	0.0014105	0.0109328	6	7	7	A2	Artery. coronary (GTEx)	EpiXcan	0.995002	artery_coronary	0.999981
3654	ENSG00000124588	NQO2	0.10966	0.00549382	0.912679	0.0335328	0.459067	1.26631e-18	1.43031e-16	15	19	19	A2	Artery. coronary (GTEx)	EpiXcan	0.995002	artery_coronary	0.999981
3655	ENSG00000214253	FIS1	0.109492	0.0100429	0.912812	0.0683527	0.181249	1.1342e-06	1.78691e-05	11	13	13	A2	Artery. coronary (GTEx)	EpiXcan	0.995002	artery_coronary	0.999981
3656	ENSG00000231584	FAHD2CP	0.109211	0.0284047	0.913035	0.00729516	0.0158968	0.174347	0.650052	8	12	12	A2	Artery. coronary (GTEx)	EpiXcan	0.995002	artery_coronary	0.999981
3657	ENSG00000105708	ZNF14	0.109137	-0.0134778	0.913093	0.0306525	0.0653693	0.00525029	0.0356277	10	13	13	A2	Artery. coronary (GTEx)	EpiXcan	0.995002	artery_coronary	0.999981
3658	ENSG00000197841	ZNF181	0.108944	0.0176763	0.913247	0.0570579	0.111832	0.000126906	0.00127598	8	10	10	A2	Artery. coronary (GTEx)	EpiXcan	0.995002	artery_coronary	0.999981
3659	ENSG00000115828	QPCT	0.108664	0.0462098	0.913469	0.0144896	0.0315649	0.0561903	0.269613	7	8	8	A2	Artery. coronary (GTEx)	EpiXcan	0.995002	artery_coronary	0.999981
3660	ENSG00000115827	DCAF17	-0.108645	-0.046094	0.913484	0.0051429	0.0152939	0.169466	0.639596	3	4	4	A2	Artery. coronary (GTEx)	EpiXcan	0.995002	artery_coronary	0.999981
3661	ENSG00000070770	CSNK2A2	-0.108412	-0.0214114	0.913669	0.0150146	0.0200868	0.103223	0.439569	6	6	6	A2	Artery. coronary (GTEx)	EpiXcan	0.995002	artery_coronary	0.999981
3662	ENSG00000183576	SETD3	0.108047	0.0665396	0.913958	0.00867521	0.0128965	0.223434	0.764707	4	4	4	A2	Artery. coronary (GTEx)	EpiXcan	0.995002	artery_coronary	0.999981
3663	ENSG00000189190	ZNF600	-0.108007	0.000332004	0.91399	0.102439	0.222028	3.77525e-08	8.09742e-07	26	29	29	A2	Artery. coronary (GTEx)	EpiXcan	0.995002	artery_coronary	0.999981
3664	ENSG00000085788	DDHD2	-0.106388	-0.0135626	0.915275	0.0642282	0.0505581	0.0155695	0.0924401	19	28	28	A2	Artery. coronary (GTEx)	EpiXcan	0.995002	artery_coronary	0.999981
3665	ENSG00000182809	CRIP2	-0.10623	-0.16386	0.9154	0.000780977	0.0141087	0.194882	0.700775	1	1	1	A2	Artery. coronary (GTEx)	EpiXcan	0.995002	artery_coronary	0.999981
3666	ENSG00000133315	MACROD1	0.105841	0.0427491	0.915709	0.00383135	0.0129309	0.231202	0.781044	2	2	2	A2	Artery. coronary (GTEx)	EpiXcan	0.995002	artery_coronary	0.999981
3667	ENSG00000123965	PMS2P5	-0.105539	-0.0189643	0.915948	0.0303038	0.182735	2.41988e-07	4.32306e-06	10	13	13	A2	Artery. coronary (GTEx)	EpiXcan	0.995002	artery_coronary	0.999981
3668	ENSG00000109790	KLHL5	0.105297	0.0271498	0.91614	0.00637605	0.0529994	0.0114653	0.0710546	3	5	5	A2	Artery. coronary (GTEx)	EpiXcan	0.995002	artery_coronary	0.999981
3669	ENSG00000105127	AKAP8	-0.104996	-0.0447128	0.916379	0.00328047	0.0385991	0.0345326	0.180674	2	2	2	A2	Artery. coronary (GTEx)	EpiXcan	0.995002	artery_coronary	0.999981
3670	ENSG00000162999	DUSP19	0.104877	0.00528908	0.916473	0.011027	0.0581773	0.00907077	0.0578793	3	3	3	A2	Artery. coronary (GTEx)	EpiXcan	0.995002	artery_coronary	0.999981
3671	ENSG00000163444	TMEM183A	-0.104334	-0.0229604	0.916905	0.0199193	0.0317783	0.0561173	0.269453	13	18	18	A2	Artery. coronary (GTEx)	EpiXcan	0.995002	artery_coronary	0.999981
3672	ENSG00000182551	ADI1	-0.104275	-0.00628885	0.916951	0.0638232	0.183689	6.86045e-07	1.12383e-05	11	18	18	A2	Artery. coronary (GTEx)	EpiXcan	0.995002	artery_coronary	0.999981
3673	ENSG00000153048	CARHSP1	-0.104222	0.0174227	0.916993	0.0166727	0.0418559	0.0268477	0.146772	38	56	56	A2	Artery. coronary (GTEx)	EpiXcan	0.995002	artery_coronary	0.999981
3674	ENSG00000135362	PRR5L	-0.104077	0.0011372	0.917109	0.119211	0.104558	0.000336961	0.00307458	47	57	57	A2	Artery. coronary (GTEx)	EpiXcan	0.995002	artery_coronary	0.999981
3675	ENSG00000178585	CTNNBIP1	-0.103496	-0.0250267	0.91757	0.047349	0.0156178	0.164308	0.626032	12	14	14	A2	Artery. coronary (GTEx)	EpiXcan	0.995002	artery_coronary	0.999981
3676	ENSG00000140400	MAN2C1	0.103218	0.00352248	0.91779	0.164643	0.526862	3.60536e-22	6.31209e-20	18	26	26	A2	Artery. coronary (GTEx)	EpiXcan	0.995002	artery_coronary	0.999981
3677	ENSG00000272091	RP4-758J24.5	-0.103148	-0.0071866	0.917846	0.139912	0.0845918	0.00102035	0.00819911	26	32	32	A2	Artery. coronary (GTEx)	EpiXcan	0.995002	artery_coronary	0.999981
3678	ENSG00000247228	AC009060.1	0.102832	0.0621052	0.918096	0.0152349	0.0114378	0.253737	0.822863	21	28	28	A2	Artery. coronary (GTEx)	EpiXcan	0.995002	artery_coronary	0.999981
3679	ENSG00000146830	GIGYF1	-0.10224	-0.0387076	0.918566	0.168152	0.0747149	0.00187556	0.0141004	37	40	40	A2	Artery. coronary (GTEx)	EpiXcan	0.995002	artery_coronary	0.999981
3680	ENSG00000204642	HLA-F	0.102197	0.0412801	0.9186	0.00237895	0.0321162	0.054573	0.263811	1	2	2	A2	Artery. coronary (GTEx)	EpiXcan	0.995002	artery_coronary	0.999981
3681	ENSG00000164251	F2RL1	0.102139	-6.29086e-05	0.918646	0.0786196	0.0860985	0.00111066	0.00882355	35	45	45	A2	Artery. coronary (GTEx)	EpiXcan	0.995002	artery_coronary	0.999981
3682	ENSG00000246596	AC139795.1	-0.102058	0.00346232	0.91871	0.0887851	0.111897	0.000220539	0.00209181	34	43	43	A2	Artery. coronary (GTEx)	EpiXcan	0.995002	artery_coronary	0.999981
3683	ENSG00000173917	HOXB2	-0.101963	-0.00985574	0.918786	0.0393863	0.111533	0.00027111	0.00252303	9	11	11	A2	Artery. coronary (GTEx)	EpiXcan	0.995002	artery_coronary	0.999981
3684	ENSG00000196391	ZNF774	0.101792	0.0165748	0.918921	0.0241355	0.0762688	0.00246168	0.0180231	6	6	6	A2	Artery. coronary (GTEx)	EpiXcan	0.995002	artery_coronary	0.999981
3685	ENSG00000061455	PRDM6	0.101693	0.0678637	0.919	0.000960685	0.0110245	0.262251	0.838414	1	1	1	A2	Artery. coronary (GTEx)	EpiXcan	0.995002	artery_coronary	0.999981
3686	ENSG00000141391	PRELID3A	0.101438	0.00811212	0.919203	0.0749589	0.230563	5.3363e-10	1.54742e-08	17	22	22	A2	Artery. coronary (GTEx)	EpiXcan	0.995002	artery_coronary	0.999981
3687	ENSG00000165733	BMS1	0.101374	0.054317	0.919253	0.0014424	0.0307011	0.0617878	0.290891	2	4	4	A2	Artery. coronary (GTEx)	EpiXcan	0.995002	artery_coronary	0.999981
3688	ENSG00000165502	RPL36AL	-0.101345	-0.00984772	0.919277	0.0834401	0.316639	2.41611e-12	1.02857e-10	12	19	19	A2	Artery. coronary (GTEx)	EpiXcan	0.995002	artery_coronary	0.999981
3689	ENSG00000154889	MPPE1	0.100862	0.000550157	0.91966	0.345968	0.0142001	0.205077	0.724414	121	149	149	A2	Artery. coronary (GTEx)	EpiXcan	0.995002	artery_coronary	0.999981
3690	ENSG00000087586	AURKA	-0.100748	0.0115135	0.919751	0.0505788	0.0224139	0.102465	0.437405	27	41	41	A2	Artery. coronary (GTEx)	EpiXcan	0.995002	artery_coronary	0.999981
3691	ENSG00000170248	PDCD6IP	0.100197	0.0122122	0.920188	0.0244627	0.107638	0.000276387	0.00256363	5	5	5	A2	Artery. coronary (GTEx)	EpiXcan	0.995002	artery_coronary	0.999981
3692	ENSG00000233527	ZNF529-AS1	0.100147	0.0247201	0.920227	0.00546639	0.0887562	0.00103515	0.008299	5	9	9	A2	Artery. coronary (GTEx)	EpiXcan	0.995002	artery_coronary	0.999981
3693	ENSG00000103510	KAT8	-0.0994809	-0.0342732	0.920756	0.0113498	0.0292857	0.0688586	0.318214	8	11	11	A2	Artery. coronary (GTEx)	EpiXcan	0.995305	artery_coronary	0.999981
3694	ENSG00000162927	PUS10	0.0982616	0.0106334	0.921725	0.0383154	0.0365756	0.0230291	0.128453	12	13	13	A2	Artery. coronary (GTEx)	EpiXcan	0.995968	artery_coronary	0.999981
3695	ENSG00000068654	POLR1A	0.0980019	0.00441692	0.921931	0.23364	0.43469	2.14386e-18	2.34585e-16	14	20	20	A2	Artery. coronary (GTEx)	EpiXcan	0.995968	artery_coronary	0.999981
3696	ENSG00000159423	ALDH4A1	-0.0976807	-0.0388073	0.922186	0.0144057	0.042325	0.0267585	0.146398	4	5	5	A2	Artery. coronary (GTEx)	EpiXcan	0.995968	artery_coronary	0.999981
3697	ENSG00000170949	ZNF160	-0.097451	0.0363765	0.922368	0.0666398	0.0937163	0.000743578	0.00620283	20	25	25	A2	Artery. coronary (GTEx)	EpiXcan	0.995968	artery_coronary	0.999981
3698	ENSG00000126860	EVI2A	-0.0965332	-0.000813619	0.923097	0.300479	0.0137121	0.212126	0.741333	116	133	133	A2	Artery. coronary (GTEx)	EpiXcan	0.996486	artery_coronary	0.999981
3699	ENSG00000198252	STYX	-0.0951056	-0.0125992	0.924231	0.0738466	0.0466211	0.0213995	0.121345	28	39	39	A2	Artery. coronary (GTEx)	EpiXcan	0.996794	artery_coronary	0.999981
3700	ENSG00000136261	BZW2	-0.094926	0.0060574	0.924374	0.00862934	0.0373606	0.0318284	0.169052	4	4	4	A2	Artery. coronary (GTEx)	EpiXcan	0.996794	artery_coronary	0.999981
3701	ENSG00000177106	EPS8L2	-0.0947413	-0.029638	0.92452	0.00318483	0.122423	0.000107471	0.00109711	8	11	11	A2	Artery. coronary (GTEx)	EpiXcan	0.996794	artery_coronary	0.999981
3702	ENSG00000198648	STK39	0.0944846	0.0322103	0.924724	0.00842832	0.0168176	0.160493	0.615179	4	4	4	A2	Artery. coronary (GTEx)	EpiXcan	0.996794	artery_coronary	0.999981
3703	ENSG00000265150	RN7SL2	-0.0943891	0.0010005	0.9248	0.0436072	0.0445242	0.0215019	0.121683	19	19	19	A2	Artery. coronary (GTEx)	EpiXcan	0.996794	artery_coronary	0.999981
3704	ENSG00000165156	ZHX1	0.0936553	0.0213024	0.925383	0.0262765	0.0629463	0.00422918	0.0293237	12	14	14	A2	Artery. coronary (GTEx)	EpiXcan	0.996794	artery_coronary	0.999981
3705	ENSG00000124444	ZNF576	-0.0935789	-0.0523933	0.925444	0.0288593	0.0130417	0.200312	0.713151	12	21	21	A2	Artery. coronary (GTEx)	EpiXcan	0.996794	artery_coronary	0.999981
3706	ENSG00000170837	GPR27	-0.0933444	-0.0125014	0.92563	0.338532	0.101774	0.000341057	0.00310386	99	120	120	A2	Artery. coronary (GTEx)	EpiXcan	0.996794	artery_coronary	0.999981
3707	ENSG00000230091	TMEM254-AS1	0.0932232	0.00894176	0.925726	0.478464	0.491081	4.41293e-20	6.05956e-18	77	85	85	A2	Artery. coronary (GTEx)	EpiXcan	0.996794	artery_coronary	0.999981
3708	ENSG00000139971	C14orf37	-0.0926269	-0.0214589	0.9262	0.0139567	0.0934223	0.000533349	0.00462148	1	1	1	A2	Artery. coronary (GTEx)	EpiXcan	0.996794	artery_coronary	0.999981
3709	ENSG00000145782	ATG12	-0.0921137	-0.0238215	0.926608	0.0152019	0.0162646	0.177443	0.657483	5	5	5	A2	Artery. coronary (GTEx)	EpiXcan	0.996794	artery_coronary	0.999981
3710	ENSG00000176371	ZSCAN2	-0.0920867	-0.0213329	0.926629	0.0248403	0.102051	0.000487692	0.00426381	9	11	11	A2	Artery. coronary (GTEx)	EpiXcan	0.996794	artery_coronary	0.999981
3711	ENSG00000106404	CLDN15	0.0912888	0.0135531	0.927263	0.0219544	0.0700404	0.00337782	0.0239285	5	6	6	A2	Artery. coronary (GTEx)	EpiXcan	0.996794	artery_coronary	0.999981
3712	ENSG00000254682	AP002387.1	0.0908808	0.00623018	0.927587	0.159805	0.426845	2.43988e-18	2.64906e-16	25	34	34	A2	Artery. coronary (GTEx)	EpiXcan	0.996794	artery_coronary	0.999981
3713	ENSG00000164751	PEX2	0.0908769	-0.00268508	0.92759	0.0215756	0.0491152	0.0183627	0.106629	20	24	24	A2	Artery. coronary (GTEx)	EpiXcan	0.996794	artery_coronary	0.999981
3714	ENSG00000205189	ZBTB10	0.0901591	-0.0050225	0.928161	0.280669	0.0123909	0.241669	0.801383	70	81	81	A2	Artery. coronary (GTEx)	EpiXcan	0.996794	artery_coronary	0.999981
3715	ENSG00000262728	AC123768.3	-0.0900255	-0.00899791	0.928267	0.0267125	0.151042	1.44567e-05	0.000183905	21	28	28	A2	Artery. coronary (GTEx)	EpiXcan	0.996794	artery_coronary	0.999981
3716	ENSG00000272379	AL008729.2	-0.0899122	-0.0155325	0.928357	0.019264	0.0449033	0.0207899	0.118223	10	13	13	A2	Artery. coronary (GTEx)	EpiXcan	0.996794	artery_coronary	0.999981
3717	ENSG00000271361	AL133351.4	0.0897708	0.0270568	0.928469	0.0865653	0.420521	1.06659e-16	8.53639e-15	22	28	28	A2	Artery. coronary (GTEx)	EpiXcan	0.996794	artery_coronary	0.999981
3718	ENSG00000182628	SKA2	0.0896174	-3.2918e-05	0.928591	0.0282652	0.116337	5.81708e-05	0.000635523	12	15	15	A2	Artery. coronary (GTEx)	EpiXcan	0.996794	artery_coronary	0.999981
3719	ENSG00000159202	UBE2Z	-0.0892176	-0.0130719	0.928909	0.0257443	0.012775	0.229353	0.777613	15	15	15	A2	Artery. coronary (GTEx)	EpiXcan	0.996794	artery_coronary	0.999981
3720	ENSG00000131238	PPT1	-0.0885135	-0.0114089	0.929469	0.0356361	0.0324958	0.0552742	0.26613	33	38	38	A2	Artery. coronary (GTEx)	EpiXcan	0.996794	artery_coronary	0.999981
3721	ENSG00000146007	ZMAT2	0.0884739	0.167354	0.9295	9.94562e-05	0.0121184	0.247071	0.811176	1	1	1	A2	Artery. coronary (GTEx)	EpiXcan	0.996794	artery_coronary	0.999981
3722	ENSG00000171490	RSL1D1	-0.087329	-0.0154559	0.93041	0.0953586	0.0112003	0.243666	0.804824	39	58	58	A2	Artery. coronary (GTEx)	EpiXcan	0.996794	artery_coronary	0.999981
3723	ENSG00000165434	PGM2L1	-0.0869586	-0.0025506	0.930704	0.0160032	0.025493	0.0900449	0.394233	7	7	7	A2	Artery. coronary (GTEx)	EpiXcan	0.996794	artery_coronary	0.999981
3724	ENSG00000163635	ATXN7	-0.086579	-0.0134928	0.931006	0.156111	0.0114437	0.245073	0.806697	68	90	90	A2	Artery. coronary (GTEx)	EpiXcan	0.996794	artery_coronary	0.999981
3725	ENSG00000160606	TLCD1	0.0865153	0.0034542	0.931057	0.0145553	0.021887	0.115358	0.480435	20	23	23	A2	Artery. coronary (GTEx)	EpiXcan	0.996794	artery_coronary	0.999981
3726	ENSG00000103061	SLC7A6OS	0.0849916	0.00893006	0.932268	0.0100848	0.0166407	0.164211	0.625835	2	2	2	A2	Artery. coronary (GTEx)	EpiXcan	0.996794	artery_coronary	0.999981
3727	ENSG00000179698	WDR97	-0.0841842	-0.00287601	0.93291	0.100337	0.0904915	0.000738815	0.00617413	37	53	53	A2	Artery. coronary (GTEx)	EpiXcan	0.996794	artery_coronary	0.999981
3728	ENSG00000168071	CCDC88B	0.0841805	0.561593	0.932913	3.66554e-05	0.105377	0.000393191	0.00351887	2	3	3	A2	Artery. coronary (GTEx)	EpiXcan	0.996794	artery_coronary	0.999981
3729	ENSG00000134333	LDHA	-0.0834797	0.00293036	0.93347	0.0956392	0.0449973	0.0223525	0.125378	49	54	54	A2	Artery. coronary (GTEx)	EpiXcan	0.996794	artery_coronary	0.999981
3730	ENSG00000132471	WBP2	0.0832977	0.0122022	0.933615	0.0211492	0.0224174	0.111717	0.469179	11	13	13	A2	Artery. coronary (GTEx)	EpiXcan	0.996794	artery_coronary	0.999981
3731	ENSG00000131591	C1orf159	-0.0832319	-0.0229278	0.933667	0.0679784	0.146397	1.27777e-05	0.00016464	8	12	12	A2	Artery. coronary (GTEx)	EpiXcan	0.996794	artery_coronary	0.999981
3732	ENSG00000143771	CNIH4	0.0829279	0.00464098	0.933909	0.0218732	0.0791177	0.00219279	0.016207	13	17	17	A2	Artery. coronary (GTEx)	EpiXcan	0.996794	artery_coronary	0.999981
3733	ENSG00000261888	AC144831.1	-0.0826766	-0.0116488	0.934109	0.0642271	0.280814	2.4704e-10	7.7233e-09	5	6	6	A2	Artery. coronary (GTEx)	EpiXcan	0.996794	artery_coronary	0.999981
3734	ENSG00000163050	COQ8A	0.0825008	0.0235598	0.934248	0.0520151	0.0678366	0.00472967	0.0324724	23	31	31	A2	Artery. coronary (GTEx)	EpiXcan	0.996794	artery_coronary	0.999981
3735	ENSG00000174851	YIF1A	0.0824227	0.0233389	0.934311	0.0331904	0.0997347	0.000510041	0.00443428	9	10	10	A2	Artery. coronary (GTEx)	EpiXcan	0.996794	artery_coronary	0.999981
3736	ENSG00000242616	GNG10	0.0820196	0.0159933	0.934631	0.0884526	0.372086	2.48818e-14	1.39398e-12	11	14	14	A2	Artery. coronary (GTEx)	EpiXcan	0.996794	artery_coronary	0.999981
3737	ENSG00000029725	RABEP1	-0.0820181	-0.0166864	0.934632	0.0162973	0.225338	1.384e-08	3.18821e-07	4	6	6	A2	Artery. coronary (GTEx)	EpiXcan	0.996794	artery_coronary	0.999981
3738	ENSG00000133997	MED6	0.0819512	0.0017774	0.934686	0.0588443	0.0123497	0.237943	0.793863	42	47	47	A2	Artery. coronary (GTEx)	EpiXcan	0.996794	artery_coronary	0.999981
3739	ENSG00000076344	RGS11	-0.08194	-0.0218955	0.934694	0.0433046	0.196666	3.31949e-07	5.77198e-06	14	18	18	A2	Artery. coronary (GTEx)	EpiXcan	0.996794	artery_coronary	0.999981
3740	ENSG00000145088	EAF2	0.0813126	-0.00222716	0.935193	0.00883417	0.0689107	0.00418687	0.0290735	5	7	7	A2	Artery. coronary (GTEx)	EpiXcan	0.996794	artery_coronary	0.999981
3741	ENSG00000047621	C12orf4	0.0808864	0.0510807	0.935532	0.000537161	0.0121544	0.23401	0.78578	11	14	14	A2	Artery. coronary (GTEx)	EpiXcan	0.996794	artery_coronary	0.999981
3742	ENSG00000197020	ZNF100	0.0806758	0.000541069	0.9357	0.438591	0.660194	4.6994e-35	5.55319e-32	14	15	15	A2	Artery. coronary (GTEx)	EpiXcan	0.996794	artery_coronary	0.999981
3743	ENSG00000203880	PCMTD2	-0.0806317	-0.0154446	0.935735	0.0213648	0.0591711	0.00636214	0.042254	9	13	13	A2	Artery. coronary (GTEx)	EpiXcan	0.996794	artery_coronary	0.999981
3744	ENSG00000141376	BCAS3	0.0805075	0.05068	0.935834	0.0827941	0.0570347	0.0103168	0.0649425	35	41	41	A2	Artery. coronary (GTEx)	EpiXcan	0.996794	artery_coronary	0.999981
3745	ENSG00000237975	FLG-AS1	-0.0801008	-0.00779986	0.936157	0.10909	0.314675	5.09845e-12	2.05198e-10	10	14	14	A2	Artery. coronary (GTEx)	EpiXcan	0.996794	artery_coronary	0.999981
3746	ENSG00000151689	INPP1	-0.0797998	-0.00884572	0.936397	0.0346938	0.15958	8.68414e-06	0.000115399	23	30	30	A2	Artery. coronary (GTEx)	EpiXcan	0.996794	artery_coronary	0.999981
3747	ENSG00000124212	PTGIS	-0.0775505	-0.00884358	0.938186	0.0290447	0.166291	3.3153e-06	4.82182e-05	3	3	3	A2	Artery. coronary (GTEx)	EpiXcan	0.996794	artery_coronary	0.999981
3748	ENSG00000213347	MXD3	0.0770002	0.0140016	0.938623	0.0471934	0.140019	2.98368e-05	0.000349702	19	26	26	A2	Artery. coronary (GTEx)	EpiXcan	0.996794	artery_coronary	0.999981
3749	ENSG00000162885	B3GALNT2	0.0769737	-0.043098	0.938644	0.0167734	0.0255588	0.0843535	0.373878	12	15	15	A2	Artery. coronary (GTEx)	EpiXcan	0.996794	artery_coronary	0.999981
3750	ENSG00000166946	CCNDBP1	-0.076705	0.0183598	0.938858	0.0799596	0.0761168	0.0028366	0.020458	30	38	38	A2	Artery. coronary (GTEx)	EpiXcan	0.996794	artery_coronary	0.999981
3751	ENSG00000196209	SIRPB2	0.0764577	-0.00138291	0.939055	0.0690596	0.0606903	0.00611655	0.0408529	48	51	51	A2	Artery. coronary (GTEx)	EpiXcan	0.996794	artery_coronary	0.999981
3752	ENSG00000198848	CES1	0.0762832	0.0040489	0.939194	0.0252136	0.0318266	0.0436309	0.220771	6	6	6	A2	Artery. coronary (GTEx)	EpiXcan	0.996794	artery_coronary	0.999981
3753	ENSG00000273151	AC073957.3	-0.0761985	-0.0188753	0.939261	0.0224346	0.0103981	0.27861	0.867928	17	22	22	A2	Artery. coronary (GTEx)	EpiXcan	0.996794	artery_coronary	0.999981
3754	ENSG00000007372	PAX6	-0.0761067	-0.0107126	0.939334	0.101712	0.128961	3.44702e-05	0.000397357	28	33	33	A2	Artery. coronary (GTEx)	EpiXcan	0.996794	artery_coronary	0.999981
3755	ENSG00000132623	ANKEF1	0.0758857	0.00878406	0.93951	0.0880762	0.021144	0.122363	0.502061	34	41	41	A2	Artery. coronary (GTEx)	EpiXcan	0.996794	artery_coronary	0.999981
3756	ENSG00000139329	LUM	0.0754412	-0.0072414	0.939864	0.0928762	0.0165865	0.16569	0.629415	41	50	50	A2	Artery. coronary (GTEx)	EpiXcan	0.996794	artery_coronary	0.999981
3757	ENSG00000271344	AC018638.6	0.0751575	0.0131065	0.940089	0.0139508	0.0612082	0.00681687	0.0449283	16	21	21	A2	Artery. coronary (GTEx)	EpiXcan	0.996794	artery_coronary	0.999981
3758	ENSG00000168385	SEPT2	0.0751438	0.00334385	0.9401	0.243205	0.411861	1.22895e-17	1.16302e-15	5	5	5	A2	Artery. coronary (GTEx)	EpiXcan	0.996794	artery_coronary	0.999981
3759	ENSG00000186818	LILRB4	0.0750574	0.0154247	0.940169	0.00812022	0.0144256	0.201497	0.715559	4	7	7	A2	Artery. coronary (GTEx)	EpiXcan	0.996794	artery_coronary	0.999981
3760	ENSG00000181830	SLC35C1	0.0749088	-0.0462347	0.940287	0.0208536	0.0426309	0.023673	0.131789	5	5	5	A2	Artery. coronary (GTEx)	EpiXcan	0.996794	artery_coronary	0.999981
3761	ENSG00000120306	CYSTM1	-0.0741835	0.00122531	0.940864	0.0968128	0.175846	1.12895e-06	1.78064e-05	15	16	16	A2	Artery. coronary (GTEx)	EpiXcan	0.996794	artery_coronary	0.999981
3762	ENSG00000168743	NPNT	0.0737312	0.0217524	0.941224	0.00230522	0.0183355	0.131791	0.533486	2	2	2	A2	Artery. coronary (GTEx)	EpiXcan	0.996794	artery_coronary	0.999981
3763	ENSG00000124164	VAPB	0.0736611	0.00336541	0.94128	0.271942	0.270196	7.75266e-10	2.20251e-08	86	109	109	A2	Artery. coronary (GTEx)	EpiXcan	0.996794	artery_coronary	0.999981
3764	ENSG00000171160	MORN4	-0.0732529	-0.0120016	0.941605	0.0638559	0.159948	5.35048e-06	7.44918e-05	19	21	21	A2	Artery. coronary (GTEx)	EpiXcan	0.996794	artery_coronary	0.999981
3765	ENSG00000171295	ZNF440	-0.0728449	-0.0718457	0.94193	0.00713669	0.0353069	0.0263032	0.144302	6	8	8	A2	Artery. coronary (GTEx)	EpiXcan	0.996794	artery_coronary	0.999981
3766	ENSG00000143631	FLG	-0.072793	-0.0163907	0.941971	0.0840376	0.18464	8.48549e-07	1.3645e-05	26	32	32	A2	Artery. coronary (GTEx)	EpiXcan	0.996794	artery_coronary	0.999981
3767	ENSG00000164951	PDP1	0.0727014	0.0144578	0.942044	0.0832369	0.0119103	0.243816	0.804943	64	78	78	A2	Artery. coronary (GTEx)	EpiXcan	0.996794	artery_coronary	0.999981
3768	ENSG00000084463	WBP11	0.0723615	-0.0167494	0.942314	0.0588943	0.167853	2.18004e-06	3.25518e-05	10	10	10	A2	Artery. coronary (GTEx)	EpiXcan	0.996794	artery_coronary	0.999981
3769	ENSG00000235652	AL356599.1	-0.0719168	-0.0145437	0.942668	0.0087982	0.0461246	0.0193457	0.111413	5	5	5	A2	Artery. coronary (GTEx)	EpiXcan	0.996794	artery_coronary	0.999981
3770	ENSG00000125510	OPRL1	-0.0716979	0.0200254	0.942842	0.198223	0.269732	1.21908e-09	3.34139e-08	47	51	51	A2	Artery. coronary (GTEx)	EpiXcan	0.996794	artery_coronary	0.999981
3771	ENSG00000015676	NUDCD3	0.0713154	0.0027765	0.943147	0.0515599	0.0760072	0.0019708	0.0147531	17	21	21	A2	Artery. coronary (GTEx)	EpiXcan	0.996794	artery_coronary	0.999981
3772	ENSG00000128606	LRRC17	-0.0711812	-0.00469462	0.943254	0.0156423	0.0310234	0.055658	0.267609	8	11	11	A2	Artery. coronary (GTEx)	EpiXcan	0.996794	artery_coronary	0.999981
3773	ENSG00000116791	CRYZ	-0.0711249	0.00595652	0.943298	0.203641	0.486405	3.20932e-20	4.54037e-18	24	28	28	A2	Artery. coronary (GTEx)	EpiXcan	0.996794	artery_coronary	0.999981
3774	ENSG00000133103	COG6	0.0706364	0.0339414	0.943687	0.00253345	0.0616445	0.00431231	0.0298263	6	11	11	A2	Artery. coronary (GTEx)	EpiXcan	0.996794	artery_coronary	0.999981
3775	ENSG00000189077	TMEM120A	0.0705994	0.0235409	0.943717	0.0223965	0.0175352	0.156157	0.602847	5	5	5	A2	Artery. coronary (GTEx)	EpiXcan	0.996794	artery_coronary	0.999981
3776	ENSG00000100139	MICALL1	0.0703787	0.0863553	0.943892	0.0105028	0.126671	6.94081e-05	0.000744927	6	9	9	A2	Artery. coronary (GTEx)	EpiXcan	0.996794	artery_coronary	0.999981
3777	ENSG00000021645	NRXN3	0.0702854	0.0144597	0.943967	0.024643	0.0775234	0.00262074	0.018999	12	13	13	A2	Artery. coronary (GTEx)	EpiXcan	0.996794	artery_coronary	0.999981
3778	ENSG00000160439	RDH13	-0.0702711	-0.016273	0.943978	0.374216	0.408505	6.00009e-18	6.00266e-16	40	50	50	A2	Artery. coronary (GTEx)	EpiXcan	0.996794	artery_coronary	0.999981
3779	ENSG00000158220	ESYT3	0.0702585	0.0020049	0.943988	0.0117629	0.0226099	0.104933	0.445725	10	10	10	A2	Artery. coronary (GTEx)	EpiXcan	0.996794	artery_coronary	0.999981
3780	ENSG00000204525	HLA-C	-0.0693672	-0.0948304	0.944697	0.000485599	0.327731	1.87835e-12	8.22132e-11	5	20	20	A2	Artery. coronary (GTEx)	EpiXcan	0.996794	artery_coronary	0.999981
3781	ENSG00000143847	PPFIA4	0.0691416	0.00715009	0.944877	0.0219159	0.105316	0.000275474	0.00255999	7	8	8	A2	Artery. coronary (GTEx)	EpiXcan	0.996794	artery_coronary	0.999981
3782	ENSG00000204632	HLA-G	0.0684963	-0.0284257	0.945391	0.0212879	0.0854936	0.00113668	0.0089987	17	25	25	A2	Artery. coronary (GTEx)	EpiXcan	0.996794	artery_coronary	0.999981
3783	ENSG00000163681	SLMAP	-0.0682332	-0.0172054	0.9456	0.00499412	0.0184689	0.150633	0.587188	1	2	2	A2	Artery. coronary (GTEx)	EpiXcan	0.996794	artery_coronary	0.999981
3784	ENSG00000072786	STK10	-0.0680262	-0.0135368	0.945765	0.0764322	0.0593676	0.00688201	0.0452958	25	28	28	A2	Artery. coronary (GTEx)	EpiXcan	0.996794	artery_coronary	0.999981
3785	ENSG00000113360	DROSHA	0.0679422	0.00947055	0.945832	0.0652316	0.0845823	0.00130286	0.0101659	31	37	37	A2	Artery. coronary (GTEx)	EpiXcan	0.996794	artery_coronary	0.999981
3786	ENSG00000253320	AZIN1-AS1	-0.0669982	-0.0833623	0.946583	0.000323066	0.0282725	0.0607534	0.287082	3	5	5	A2	Artery. coronary (GTEx)	EpiXcan	0.996794	artery_coronary	0.999981
3787	ENSG00000182013	PNMA8A	0.0666612	0.0200692	0.946851	0.120425	0.377183	2.3723e-14	1.33439e-12	44	50	50	A2	Artery. coronary (GTEx)	EpiXcan	0.996794	artery_coronary	0.999981
3788	ENSG00000070087	PFN2	0.0655979	0.0189447	0.947698	0.0686653	0.16666	1.82635e-06	2.76838e-05	29	34	34	A2	Artery. coronary (GTEx)	EpiXcan	0.996794	artery_coronary	0.999981
3789	ENSG00000154736	ADAMTS5	-0.0651145	0.00419298	0.948083	0.414498	0.016266	0.17759	0.657848	126	147	147	A2	Artery. coronary (GTEx)	EpiXcan	0.996794	artery_coronary	0.999981
3790	ENSG00000105755	ETHE1	-0.06511	0.0103682	0.948086	0.0859355	0.131471	3.09875e-05	0.000361375	27	32	32	A2	Artery. coronary (GTEx)	EpiXcan	0.996794	artery_coronary	0.999981
3791	ENSG00000100461	RBM23	-0.0651086	-0.00478325	0.948088	0.0658935	0.100848	0.000473469	0.00416284	49	62	62	A2	Artery. coronary (GTEx)	EpiXcan	0.996794	artery_coronary	0.999981
3792	ENSG00000115266	APC2	-0.0642259	-0.00645303	0.94879	0.0652032	0.0151704	0.187071	0.682501	17	25	25	A2	Artery. coronary (GTEx)	EpiXcan	0.996794	artery_coronary	0.999981
3793	ENSG00000128656	CHN1	0.0640464	0.00227985	0.948933	0.0154373	0.250697	3.15664e-09	8.03854e-08	12	14	14	A2	Artery. coronary (GTEx)	EpiXcan	0.996794	artery_coronary	0.999981
3794	ENSG00000121691	CAT	0.0635534	0.0104517	0.949326	0.0448377	0.057612	0.00751277	0.0489186	16	18	18	A2	Artery. coronary (GTEx)	EpiXcan	0.996794	artery_coronary	0.999981
3795	ENSG00000129749	CHRNA10	0.0635415	0.0196215	0.949335	0.0156637	0.0364109	0.0354327	0.184831	15	24	24	A2	Artery. coronary (GTEx)	EpiXcan	0.996794	artery_coronary	0.999981
3796	ENSG00000258818	RNASE4	-0.0634496	-0.00115307	0.949409	0.0426538	0.0254748	0.0873307	0.384669	29	44	44	A2	Artery. coronary (GTEx)	EpiXcan	0.996794	artery_coronary	0.999981
3797	ENSG00000104835	SARS2	-0.0633872	-0.0578731	0.949458	0.000430217	0.017056	0.130825	0.530497	2	4	4	A2	Artery. coronary (GTEx)	EpiXcan	0.996794	artery_coronary	0.999981
3798	ENSG00000033178	UBA6	-0.0633506	-0.00128678	0.949487	0.0488057	0.0532316	0.0123056	0.0754274	28	32	32	A2	Artery. coronary (GTEx)	EpiXcan	0.996794	artery_coronary	0.999981
3799	ENSG00000170310	STX8	-0.0628177	0.0015524	0.949912	0.0338636	0.0220805	0.106127	0.450292	34	42	42	A2	Artery. coronary (GTEx)	EpiXcan	0.996794	artery_coronary	0.999981
3800	ENSG00000183044	ABAT	-0.0625587	-0.00204171	0.950118	0.0337207	0.152934	1.09686e-05	0.000142908	9	13	13	A2	Artery. coronary (GTEx)	EpiXcan	0.996794	artery_coronary	0.999981
3801	ENSG00000261338	AC021016.2	0.0623224	0.00314056	0.950306	0.0800566	0.260768	2.7352e-10	8.47549e-09	15	19	19	A2	Artery. coronary (GTEx)	EpiXcan	0.996794	artery_coronary	0.999981
3802	ENSG00000226328	NUP50-AS1	0.0616404	0.0404185	0.950849	0.00192968	0.0869537	0.0011522	0.00910707	2	6	6	A2	Artery. coronary (GTEx)	EpiXcan	0.996794	artery_coronary	0.999981
3803	ENSG00000273295	AP000350.6	0.0615629	0.00155887	0.950911	0.0897912	0.711227	2.23093e-38	5.20772e-35	13	18	18	A2	Artery. coronary (GTEx)	EpiXcan	0.996794	artery_coronary	0.999981
3804	ENSG00000169252	ADRB2	0.0607783	-0.0281595	0.951536	0.0164289	0.020739	0.113054	0.473374	10	12	12	A2	Artery. coronary (GTEx)	EpiXcan	0.996794	artery_coronary	0.999981
3805	ENSG00000050165	DKK3	0.0604385	0.00703569	0.951806	0.0616478	0.125867	9.87404e-05	0.00101688	2	3	3	A2	Artery. coronary (GTEx)	EpiXcan	0.996794	artery_coronary	0.999981
3806	ENSG00000132793	LPIN3	0.059537	0.00700782	0.952524	0.0302032	0.107608	0.000329262	0.00301218	10	11	11	A2	Artery. coronary (GTEx)	EpiXcan	0.996794	artery_coronary	0.999981
3807	ENSG00000163462	TRIM46	0.0594803	0.00989348	0.95257	0.17402	0.0117807	0.253419	0.822508	52	61	61	A2	Artery. coronary (GTEx)	EpiXcan	0.996794	artery_coronary	0.999981
3808	ENSG00000116698	SMG7	-0.0593897	-0.0234953	0.952642	0.0154422	0.0265014	0.0784889	0.353137	11	12	12	A2	Artery. coronary (GTEx)	EpiXcan	0.996794	artery_coronary	0.999981
3809	ENSG00000183889	AC138969.1	0.0591969	0.00670206	0.952795	0.11433	0.0748614	0.00203837	0.015194	38	43	43	A2	Artery. coronary (GTEx)	EpiXcan	0.996794	artery_coronary	0.999981
3810	ENSG00000127951	FGL2	-0.0590051	-0.007912	0.952948	0.43565	0.0312285	0.0567208	0.271415	142	173	173	A2	Artery. coronary (GTEx)	EpiXcan	0.996794	artery_coronary	0.999981
3811	ENSG00000196417	ZNF765	-0.0580468	-0.0476774	0.953711	0.00450646	0.0313189	0.0564844	0.270654	3	7	7	A2	Artery. coronary (GTEx)	EpiXcan	0.996794	artery_coronary	0.999981
3812	ENSG00000163754	GYG1	0.0575474	-0.0138512	0.954109	0.0120485	0.0197225	0.124498	0.509126	5	5	5	A2	Artery. coronary (GTEx)	EpiXcan	0.996794	artery_coronary	0.999981
3813	ENSG00000041988	THAP3	-0.0572829	-0.00749697	0.95432	0.0227856	0.131577	2.42189e-05	0.00029042	9	14	14	A2	Artery. coronary (GTEx)	EpiXcan	0.996794	artery_coronary	0.999981
3814	ENSG00000155508	CNOT8	0.0572519	0.00693248	0.954345	0.0617357	0.0995713	0.000280243	0.00259596	6	9	9	A2	Artery. coronary (GTEx)	EpiXcan	0.996794	artery_coronary	0.999981
3815	ENSG00000116151	MORN1	-0.0572346	-0.0170517	0.954358	0.0269441	0.0852187	0.00104988	0.00838349	4	10	10	A2	Artery. coronary (GTEx)	EpiXcan	0.996794	artery_coronary	0.999981
3816	ENSG00000169410	PTPN9	0.056973	0.0164153	0.954567	0.0631791	0.0382638	0.033731	0.177474	17	20	20	A2	Artery. coronary (GTEx)	EpiXcan	0.996794	artery_coronary	0.999981
3817	ENSG00000088876	ZNF343	0.0569467	-0.0191531	0.954588	0.0243233	0.0274533	0.0714287	0.32755	7	8	8	A2	Artery. coronary (GTEx)	EpiXcan	0.996794	artery_coronary	0.999981
3818	ENSG00000128242	GAL3ST1	0.0567892	-0.00230781	0.954713	0.0534885	0.0512331	0.0138733	0.0834753	25	33	33	A2	Artery. coronary (GTEx)	EpiXcan	0.996794	artery_coronary	0.999981
3819	ENSG00000111671	SPSB2	0.0561182	0.00319818	0.955248	0.130879	0.251649	6.26355e-09	1.53102e-07	9	10	10	A2	Artery. coronary (GTEx)	EpiXcan	0.996794	artery_coronary	0.999981
3820	ENSG00000250786	SNHG18	-0.0560677	-0.0178654	0.955288	0.140955	0.103465	0.000129271	0.00129357	12	14	14	A2	Artery. coronary (GTEx)	EpiXcan	0.996794	artery_coronary	0.999981
3821	ENSG00000198744	MTCO3P12	0.055771	0.0335781	0.955524	0.0252717	0.0837969	0.0017801	0.0134622	8	10	10	A2	Artery. coronary (GTEx)	EpiXcan	0.996794	artery_coronary	0.999981
3822	ENSG00000124098	FAM210B	-0.0557544	-0.00937111	0.955537	0.0210009	0.0111298	0.253741	0.822863	6	8	8	A2	Artery. coronary (GTEx)	EpiXcan	0.996794	artery_coronary	0.999981
3823	ENSG00000224287	MSL3P1	0.0557179	0.00799329	0.955567	0.0838919	0.136407	4.14665e-05	0.000469507	22	26	26	A2	Artery. coronary (GTEx)	EpiXcan	0.996794	artery_coronary	0.999981
3824	ENSG00000054282	SDCCAG8	-0.0556863	-0.013733	0.955592	0.0582505	0.172112	3.78452e-06	5.43094e-05	36	49	49	A2	Artery. coronary (GTEx)	EpiXcan	0.996794	artery_coronary	0.999981
3825	ENSG00000186716	BCR	0.0556194	0.00453938	0.955645	0.0644293	0.142098	1.69101e-05	0.000211467	10	18	18	A2	Artery. coronary (GTEx)	EpiXcan	0.996794	artery_coronary	0.999981
3826	ENSG00000122512	PMS2	0.0553167	-0.00350214	0.955886	0.146266	0.195831	4.52609e-07	7.68923e-06	41	47	47	A2	Artery. coronary (GTEx)	EpiXcan	0.996794	artery_coronary	0.999981
3827	ENSG00000204560	DHX16	-0.0551927	-0.0056489	0.955985	0.054307	0.0629364	0.00606774	0.0405655	21	34	34	A2	Artery. coronary (GTEx)	EpiXcan	0.996794	artery_coronary	0.999981
3828	ENSG00000247556	OIP5-AS1	-0.0546976	0.000158077	0.956379	0.0818125	0.149856	1.80382e-05	0.000224174	9	10	10	A2	Artery. coronary (GTEx)	EpiXcan	0.996794	artery_coronary	0.999981
3829	ENSG00000185808	PIGP	0.0546746	-0.00212188	0.956398	0.233264	0.457022	3.17872e-18	3.39856e-16	15	19	19	A2	Artery. coronary (GTEx)	EpiXcan	0.996794	artery_coronary	0.999981
3830	ENSG00000151079	AC005833.1	0.054001	0.0463142	0.956934	0.0290837	0.0635378	0.00618685	0.0412336	9	10	10	A2	Artery. coronary (GTEx)	EpiXcan	0.996794	artery_coronary	0.999981
3831	ENSG00000107959	PITRM1	0.0537748	0.0028247	0.957115	0.136157	0.223679	3.50059e-08	7.5546e-07	15	17	17	A2	Artery. coronary (GTEx)	EpiXcan	0.996794	artery_coronary	0.999981
3832	ENSG00000069943	PIGB	-0.0529951	-0.00837231	0.957736	0.0144283	0.333023	5.95944e-13	2.77302e-11	5	13	13	A2	Artery. coronary (GTEx)	EpiXcan	0.996794	artery_coronary	0.999981
3833	ENSG00000180448	ARHGAP45	-0.0528312	-0.0942374	0.957866	2.553e-05	0.0377481	0.0343004	0.17966	2	4	4	A2	Artery. coronary (GTEx)	EpiXcan	0.996794	artery_coronary	0.999981
3834	ENSG00000125652	ALKBH7	0.0524418	0.0263871	0.958177	0.00355752	0.0210436	0.116802	0.485295	3	4	4	A2	Artery. coronary (GTEx)	EpiXcan	0.996794	artery_coronary	0.999981
3835	ENSG00000165030	NFIL3	-0.0523932	-0.00011226	0.958215	0.00990938	0.0148127	0.194443	0.699758	18	26	26	A2	Artery. coronary (GTEx)	EpiXcan	0.996794	artery_coronary	0.999981
3836	ENSG00000167671	UBXN6	-0.0520872	-0.00720065	0.958459	0.103803	0.122041	8.18679e-05	0.000863435	28	35	35	A2	Artery. coronary (GTEx)	EpiXcan	0.996794	artery_coronary	0.999981
3837	ENSG00000143401	ANP32E	0.0516463	-0.00616219	0.958811	0.0713762	0.0114507	0.248403	0.813452	23	29	29	A2	Artery. coronary (GTEx)	EpiXcan	0.996794	artery_coronary	0.999981
3838	ENSG00000042493	CAPG	0.0508833	0.00180174	0.959418	0.198027	0.335899	1.22609e-13	6.1772e-12	22	25	25	A2	Artery. coronary (GTEx)	EpiXcan	0.996794	artery_coronary	0.999981
3839	ENSG00000085719	CPNE3	0.0507127	0.0086759	0.959554	0.00796966	0.0297572	0.0624524	0.293625	8	10	10	A2	Artery. coronary (GTEx)	EpiXcan	0.996794	artery_coronary	0.999981
3840	ENSG00000117713	ARID1A	-0.049926	-0.0214552	0.960181	0.00129133	0.0210753	0.110548	0.465384	3	4	4	A2	Artery. coronary (GTEx)	EpiXcan	0.996794	artery_coronary	0.999981
3841	ENSG00000151657	KIN	0.0490927	-0.00340167	0.960845	0.241588	0.0464763	0.0161749	0.0955486	102	129	129	A2	Artery. coronary (GTEx)	EpiXcan	0.996794	artery_coronary	0.999981
3842	ENSG00000173821	RNF213	-0.0485533	0.00233852	0.961275	0.093162	0.106443	0.000158598	0.00155446	18	19	19	A2	Artery. coronary (GTEx)	EpiXcan	0.996794	artery_coronary	0.999981
3843	ENSG00000050748	MAPK9	0.0483139	0.0146077	0.961466	0.0512542	0.0665015	0.00441469	0.0304892	28	35	35	A2	Artery. coronary (GTEx)	EpiXcan	0.996794	artery_coronary	0.999981
3844	ENSG00000110881	ASIC1	-0.0481999	0.0173071	0.961557	0.0239989	0.0410268	0.0299092	0.160563	13	18	18	A2	Artery. coronary (GTEx)	EpiXcan	0.996794	artery_coronary	0.999981
3845	ENSG00000121310	ECHDC2	0.0481702	0.0249011	0.961581	0.0442898	0.091787	0.000847424	0.0069613	9	10	10	A2	Artery. coronary (GTEx)	EpiXcan	0.996794	artery_coronary	0.999981
3846	ENSG00000234028	AC062029.1	-0.0480381	-0.0123794	0.961686	0.019809	0.131155	2.00522e-05	0.000245499	5	11	11	A2	Artery. coronary (GTEx)	EpiXcan	0.996794	artery_coronary	0.999981
3847	ENSG00000213839	TMX2P1	0.04744	0.0175364	0.962163	0.00879658	0.0350523	0.0454818	0.22814	5	6	6	A2	Artery. coronary (GTEx)	EpiXcan	0.996794	artery_coronary	0.999981
3848	ENSG00000186153	WWOX	0.0472327	-0.00952995	0.962328	0.0161798	0.130762	2.23192e-05	0.000271357	11	19	19	A2	Artery. coronary (GTEx)	EpiXcan	0.996794	artery_coronary	0.999981
3849	ENSG00000140391	TSPAN3	0.0468626	0.00854842	0.962623	0.0244901	0.0538728	0.013336	0.0806841	8	8	8	A2	Artery. coronary (GTEx)	EpiXcan	0.996794	artery_coronary	0.999981
3850	ENSG00000156414	TDRD9	0.0467894	-0.000941136	0.962681	0.0732899	0.0883756	0.000775971	0.00644618	19	28	28	A2	Artery. coronary (GTEx)	EpiXcan	0.996794	artery_coronary	0.999981
3851	ENSG00000119509	INVS	0.0464577	0.0162999	0.962945	0.0341267	0.0519756	0.0142276	0.0853409	10	11	11	A2	Artery. coronary (GTEx)	EpiXcan	0.996794	artery_coronary	0.999981
3852	ENSG00000163013	FBXO41	-0.0453855	-0.0405643	0.9638	0.000139512	0.0178564	0.135892	0.544423	1	2	2	A2	Artery. coronary (GTEx)	EpiXcan	0.996794	artery_coronary	0.999981
3853	ENSG00000227775	AL031282.1	-0.0453134	-0.0141862	0.963858	0.0481511	0.38942	1.63025e-15	1.09775e-13	16	34	34	A2	Artery. coronary (GTEx)	EpiXcan	0.996794	artery_coronary	0.999981
3854	ENSG00000110079	MS4A4A	-0.0452898	-0.00890008	0.963876	0.0351762	0.0513232	0.010815	0.067472	13	21	21	A2	Artery. coronary (GTEx)	EpiXcan	0.996794	artery_coronary	0.999981
3855	ENSG00000198912	C1orf174	-0.0445921	-0.0109799	0.964432	0.101137	0.166122	3.63869e-06	5.2505e-05	29	35	35	A2	Artery. coronary (GTEx)	EpiXcan	0.996794	artery_coronary	0.999981
3856	ENSG00000137500	CCDC90B	-0.0441039	-0.000918236	0.964822	0.189485	0.189344	2.81025e-08	6.18873e-07	14	16	16	A2	Artery. coronary (GTEx)	EpiXcan	0.996794	artery_coronary	0.999981
3857	ENSG00000185043	CIB1	-0.0440288	-0.00487091	0.964881	0.0738133	0.164624	6.62774e-06	9.04758e-05	18	21	21	A2	Artery. coronary (GTEx)	EpiXcan	0.996794	artery_coronary	0.999981
3858	ENSG00000182670	TTC3	0.0439774	0.00186642	0.964922	0.0805954	0.392201	1.12052e-14	6.76463e-13	31	42	42	A2	Artery. coronary (GTEx)	EpiXcan	0.996794	artery_coronary	0.999981
3859	ENSG00000079432	CIC	0.0432615	-0.0267365	0.965493	0.0257254	0.078192	0.00152365	0.0117254	13	16	16	A2	Artery. coronary (GTEx)	EpiXcan	0.996794	artery_coronary	0.999981
3860	ENSG00000138030	KHK	-0.0427404	-0.00059083	0.965908	0.0309896	0.0601326	0.00539126	0.0364959	6	9	9	A2	Artery. coronary (GTEx)	EpiXcan	0.996794	artery_coronary	0.999981
3861	ENSG00000127666	TICAM1	0.0427211	-0.0542071	0.965924	0.0420288	0.0145299	0.196426	0.704337	17	21	21	A2	Artery. coronary (GTEx)	EpiXcan	0.996794	artery_coronary	0.999981
3862	ENSG00000185049	NELFA	-0.0425001	-0.0136269	0.9661	0.00481823	0.0541291	0.0116804	0.0722594	1	1	1	A2	Artery. coronary (GTEx)	EpiXcan	0.996794	artery_coronary	0.999981
3863	ENSG00000149300	C11orf52	-0.0416381	-0.0294375	0.966787	0.0122054	0.0491068	0.0148128	0.0885105	6	10	10	A2	Artery. coronary (GTEx)	EpiXcan	0.996794	artery_coronary	0.999981
3864	ENSG00000196204	RNF216P1	0.0414413	0.00684049	0.966944	0.122504	0.380297	1.27901e-14	7.64862e-13	22	25	25	A2	Artery. coronary (GTEx)	EpiXcan	0.996794	artery_coronary	0.999981
3865	ENSG00000110002	VWA5A	-0.0413734	-0.0128469	0.966998	0.0309932	0.239068	6.97034e-09	1.68322e-07	26	31	31	A2	Artery. coronary (GTEx)	EpiXcan	0.996794	artery_coronary	0.999981
3866	ENSG00000184887	BTBD6	-0.0410331	-0.0271794	0.967269	0.0174409	0.0794406	0.00118299	0.00931891	5	12	12	A2	Artery. coronary (GTEx)	EpiXcan	0.996794	artery_coronary	0.999981
3867	ENSG00000111859	NEDD9	0.0403219	0.00273625	0.967836	0.160369	0.0100679	0.284083	0.875632	62	74	74	A2	Artery. coronary (GTEx)	EpiXcan	0.996794	artery_coronary	0.999981
3868	ENSG00000131055	COX4I2	-0.0395248	-0.0074926	0.968472	0.0798286	0.15644	8.71899e-06	0.000115752	12	15	15	A2	Artery. coronary (GTEx)	EpiXcan	0.996794	artery_coronary	0.999981
3869	ENSG00000272894	AC004982.2	0.039297	-0.07416	0.968654	0.014205	0.028029	0.0760655	0.344113	14	21	21	A2	Artery. coronary (GTEx)	EpiXcan	0.996794	artery_coronary	0.999981
3870	ENSG00000104972	LILRB1	-0.0387652	-0.00538673	0.969078	0.032172	0.033578	0.0316661	0.168381	34	42	42	A2	Artery. coronary (GTEx)	EpiXcan	0.996794	artery_coronary	0.999981
3871	ENSG00000148572	NRBF2	0.0386475	0.0933789	0.969171	0.00668924	0.0100708	0.268071	0.85013	8	11	11	A2	Artery. coronary (GTEx)	EpiXcan	0.996794	artery_coronary	0.999981
3872	ENSG00000141013	GAS8	-0.0382159	0.00510426	0.969516	0.208303	0.246991	1.23348e-08	2.86503e-07	46	62	62	A2	Artery. coronary (GTEx)	EpiXcan	0.996794	artery_coronary	0.999981
3873	ENSG00000141577	CEP131	0.0381795	-0.00504303	0.969545	0.0134982	0.010348	0.284361	0.876102	7	14	14	A2	Artery. coronary (GTEx)	EpiXcan	0.996794	artery_coronary	0.999981
3874	ENSG00000269352	PTOV1-AS2	-0.0379816	0.00475174	0.969702	0.0133904	0.068323	0.00318847	0.0227266	14	20	20	A2	Artery. coronary (GTEx)	EpiXcan	0.996794	artery_coronary	0.999981
3875	ENSG00000198502	HLA-DRB5	0.0378894	0.00537788	0.969776	0.177287	0.701465	2.5121e-37	5.02636e-34	64	96	96	A2	Artery. coronary (GTEx)	EpiXcan	0.996794	artery_coronary	0.999981
3876	ENSG00000185880	TRIM69	-0.0377094	-0.00628423	0.969919	0.305686	0.468957	1.3271e-19	1.75353e-17	21	24	24	A2	Artery. coronary (GTEx)	EpiXcan	0.996794	artery_coronary	0.999981
3877	ENSG00000128039	SRD5A3	-0.0374307	-0.0297852	0.970142	0.133022	0.45628	7.90998e-19	9.38875e-17	13	17	17	A2	Artery. coronary (GTEx)	EpiXcan	0.996794	artery_coronary	0.999981
3878	ENSG00000174600	CMKLR1	-0.0370002	0.0122534	0.970485	0.0258798	0.0106666	0.262756	0.83926	14	21	21	A2	Artery. coronary (GTEx)	EpiXcan	0.996794	artery_coronary	0.999981
3879	ENSG00000035664	DAPK2	0.0365373	0.0147819	0.970854	0.024498	0.141418	2.65139e-05	0.000315241	40	54	54	A2	Artery. coronary (GTEx)	EpiXcan	0.996794	artery_coronary	0.999981
3880	ENSG00000239887	C1orf226	-0.036043	-0.0186284	0.971248	0.0167026	0.0353101	0.0450019	0.226644	5	8	8	A2	Artery. coronary (GTEx)	EpiXcan	0.996794	artery_coronary	0.999981
3881	ENSG00000138246	DNAJC13	-0.0359967	-0.00381096	0.971285	0.018807	0.0284542	0.0687383	0.317949	9	9	9	A2	Artery. coronary (GTEx)	EpiXcan	0.996794	artery_coronary	0.999981
3882	ENSG00000163870	TPRA1	0.0349788	0.0630119	0.972097	0.00267325	0.11681	9.01605e-05	0.000938178	9	11	11	A2	Artery. coronary (GTEx)	EpiXcan	0.996794	artery_coronary	0.999981
3883	ENSG00000173193	PARP14	-0.0347563	-0.0148691	0.972274	0.120907	0.28908	8.47122e-11	2.82821e-09	40	49	49	A2	Artery. coronary (GTEx)	EpiXcan	0.996794	artery_coronary	0.999981
3884	ENSG00000003436	TFPI	0.0345563	0.00912923	0.972434	0.0473095	0.0194168	0.120262	0.496632	30	37	37	A2	Artery. coronary (GTEx)	EpiXcan	0.996794	artery_coronary	0.999981
3885	ENSG00000100092	SH3BP1	-0.0335059	-0.0194655	0.973271	0.0163508	0.0164746	0.170518	0.642183	13	17	17	A2	Artery. coronary (GTEx)	EpiXcan	0.996794	artery_coronary	0.999981
3886	ENSG00000198887	SMC5	0.0330801	-0.00733656	0.973611	0.342136	0.175276	1.27441e-06	1.99642e-05	79	92	92	A2	Artery. coronary (GTEx)	EpiXcan	0.996794	artery_coronary	0.999981
3887	ENSG00000198399	ITSN2	-0.0326402	-0.00787056	0.973962	0.0137455	0.0388541	0.0334632	0.176131	20	25	25	A2	Artery. coronary (GTEx)	EpiXcan	0.996794	artery_coronary	0.999981
3888	ENSG00000215302	AC127502.1	-0.0321533	0.0104393	0.97435	0.0804635	0.196453	4.91551e-07	8.25499e-06	19	21	21	A2	Artery. coronary (GTEx)	EpiXcan	0.996794	artery_coronary	0.999981
3889	ENSG00000133460	SLC2A11	-0.0320673	0.0199628	0.974418	0.0724656	0.123047	0.000101466	0.00104341	21	23	23	A2	Artery. coronary (GTEx)	EpiXcan	0.996794	artery_coronary	0.999981
3890	ENSG00000103472	RRN3P2	0.0318006	-0.000659339	0.974631	0.0162208	0.036528	0.0390287	0.200748	11	13	13	A2	Artery. coronary (GTEx)	EpiXcan	0.996794	artery_coronary	0.999981
3891	ENSG00000178301	AQP11	0.0316679	0.00484311	0.974737	0.0249328	0.0570247	0.00728376	0.0476489	28	36	36	A2	Artery. coronary (GTEx)	EpiXcan	0.996794	artery_coronary	0.999981
3892	ENSG00000164403	SHROOM1	0.0315718	0.0102549	0.974814	0.0183189	0.0157379	0.184863	0.67636	14	16	16	A2	Artery. coronary (GTEx)	EpiXcan	0.996794	artery_coronary	0.999981
3893	ENSG00000116273	PHF13	-0.0311769	0.000800729	0.975128	0.101285	0.0293768	0.0597533	0.283121	36	47	47	A2	Artery. coronary (GTEx)	EpiXcan	0.996794	artery_coronary	0.999981
3894	ENSG00000170417	TMEM182	0.0311578	0.002554	0.975144	0.0240652	0.070589	0.00380281	0.0266178	10	12	12	A2	Artery. coronary (GTEx)	EpiXcan	0.996794	artery_coronary	0.999981
3895	ENSG00000139354	GAS2L3	-0.030042	-0.00765308	0.976034	0.0775685	0.0124149	0.23451	0.786568	47	62	62	A2	Artery. coronary (GTEx)	EpiXcan	0.996794	artery_coronary	0.999981
3896	ENSG00000163214	DHX57	0.0299606	0.0010597	0.976099	0.0158079	0.010502	0.277191	0.865166	5	8	8	A2	Artery. coronary (GTEx)	EpiXcan	0.996794	artery_coronary	0.999981
3897	ENSG00000204351	SKIV2L	0.0295593	0.00852688	0.976419	0.276558	0.389081	1.3511e-14	7.99809e-13	34	49	49	A2	Artery. coronary (GTEx)	EpiXcan	0.996794	artery_coronary	0.999981
3898	ENSG00000231770	TMEM44-AS1	0.0287619	0.00151167	0.977054	0.0782017	0.224287	2.92872e-08	6.42942e-07	7	8	8	A2	Artery. coronary (GTEx)	EpiXcan	0.996794	artery_coronary	0.999981
3899	ENSG00000144596	GRIP2	0.0283545	0.0163093	0.977379	0.00224409	0.0685725	0.00458459	0.0315548	5	6	6	A2	Artery. coronary (GTEx)	EpiXcan	0.996794	artery_coronary	0.999981
3900	ENSG00000204959	ARHGEF34P	0.0281533	0.0641828	0.97754	0.0246778	0.133242	4.57145e-05	0.000511404	9	14	14	A2	Artery. coronary (GTEx)	EpiXcan	0.996794	artery_coronary	0.999981
3901	ENSG00000128059	PPAT	0.0279091	-0.00738688	0.977735	0.042926	0.0953701	0.000718982	0.00602276	22	28	28	A2	Artery. coronary (GTEx)	EpiXcan	0.996794	artery_coronary	0.999981
3902	ENSG00000171596	NMUR1	0.0275702	0.0139182	0.978005	0.0204125	0.039181	0.0310407	0.165307	7	8	8	A2	Artery. coronary (GTEx)	EpiXcan	0.996794	artery_coronary	0.999981
3903	ENSG00000138650	PCDH10	-0.0274515	-0.0130193	0.9781	0.0451662	0.0951944	0.000619685	0.00527617	12	15	15	A2	Artery. coronary (GTEx)	EpiXcan	0.996794	artery_coronary	0.999981
3904	ENSG00000122674	CCZ1	-0.0274488	0.00403307	0.978102	0.0948213	0.217418	7.68434e-09	1.83351e-07	33	52	52	A2	Artery. coronary (GTEx)	EpiXcan	0.996794	artery_coronary	0.999981
3905	ENSG00000243753	HLA-L	0.0271035	-0.00911418	0.978377	0.0613316	0.315372	1.15155e-11	4.39472e-10	39	58	58	A2	Artery. coronary (GTEx)	EpiXcan	0.996794	artery_coronary	0.999981
3906	ENSG00000086598	TMED2	-0.0268312	-0.0036374	0.978594	0.0674232	0.179862	8.10488e-07	1.30739e-05	12	15	15	A2	Artery. coronary (GTEx)	EpiXcan	0.996794	artery_coronary	0.999981
3907	ENSG00000075651	PLD1	0.0261153	0.0038115	0.979165	0.0516534	0.150508	1.72613e-05	0.000215079	15	17	17	A2	Artery. coronary (GTEx)	EpiXcan	0.996794	artery_coronary	0.999981
3908	ENSG00000118515	SGK1	-0.0254706	0.00472647	0.97968	0.105295	0.125899	9.23271e-05	0.000959298	28	32	32	A2	Artery. coronary (GTEx)	EpiXcan	0.996794	artery_coronary	0.999981
3909	ENSG00000183793	NPIPA5	-0.0251251	0.00753564	0.979955	0.119156	0.405919	5.62398e-16	4.01885e-14	30	43	43	A2	Artery. coronary (GTEx)	EpiXcan	0.996794	artery_coronary	0.999981
3910	ENSG00000106105	GARS	-0.0245674	-0.0201695	0.9804	0.00200827	0.0251052	0.0904643	0.39558	1	1	1	A2	Artery. coronary (GTEx)	EpiXcan	0.996794	artery_coronary	0.999981
3911	ENSG00000139684	ESD	-0.0245385	-0.0390259	0.980423	0.0182517	0.039577	0.0289516	0.156381	6	6	6	A2	Artery. coronary (GTEx)	EpiXcan	0.996794	artery_coronary	0.999981
3912	ENSG00000159399	HK2	-0.0243945	0.00372483	0.980538	0.028614	0.104971	0.000413966	0.00369535	16	17	17	A2	Artery. coronary (GTEx)	EpiXcan	0.996794	artery_coronary	0.999981
3913	ENSG00000165806	CASP7	-0.0239935	-0.000173934	0.980858	0.349896	0.55826	3.19403e-25	9.31992e-23	22	25	25	A2	Artery. coronary (GTEx)	EpiXcan	0.996794	artery_coronary	0.999981
3914	ENSG00000267317	AC027307.2	-0.0236778	0.0042046	0.98111	0.212002	0.0211324	0.115839	0.482153	67	91	91	A2	Artery. coronary (GTEx)	EpiXcan	0.996794	artery_coronary	0.999981
3915	ENSG00000162604	TM2D1	-0.023665	-0.0110755	0.98112	0.0027338	0.0109185	0.258468	0.83087	5	6	6	A2	Artery. coronary (GTEx)	EpiXcan	0.996794	artery_coronary	0.999981
3916	ENSG00000144935	TRPC1	0.0235589	0.0769762	0.981204	0.00476928	0.0689369	0.00478182	0.0327662	5	8	8	A2	Artery. coronary (GTEx)	EpiXcan	0.996794	artery_coronary	0.999981
3917	ENSG00000076067	RBMS2	0.0232225	0.00346367	0.981473	0.0239386	0.127367	8.02484e-05	0.000848271	3	6	6	A2	Artery. coronary (GTEx)	EpiXcan	0.996794	artery_coronary	0.999981
3918	ENSG00000268471	LINC02486	-0.0230355	0.00311437	0.981622	0.085171	0.0303963	0.0469129	0.23358	20	21	21	A2	Artery. coronary (GTEx)	EpiXcan	0.996794	artery_coronary	0.999981
3919	ENSG00000113597	TRAPPC13	-0.0227961	-0.0189165	0.981813	0.01423	0.0937101	0.000893553	0.00727623	11	14	14	A2	Artery. coronary (GTEx)	EpiXcan	0.996794	artery_coronary	0.999981
3920	ENSG00000141522	ARHGDIA	-0.0224178	0.014808	0.982115	0.0354896	0.0311015	0.0490298	0.241885	11	13	13	A2	Artery. coronary (GTEx)	EpiXcan	0.996794	artery_coronary	0.999981
3921	ENSG00000106868	SUSD1	-0.0223379	-0.00799418	0.982178	0.0982114	0.083217	0.000876729	0.00717678	35	45	45	A2	Artery. coronary (GTEx)	EpiXcan	0.996794	artery_coronary	0.999981
3922	ENSG00000170142	UBE2E1	-0.0222702	0.000239592	0.982232	0.00544535	0.0181275	0.148936	0.58268	5	7	7	A2	Artery. coronary (GTEx)	EpiXcan	0.996794	artery_coronary	0.999981
3923	ENSG00000158825	CDA	-0.0221523	0.00532552	0.982326	0.155337	0.0726166	0.00333525	0.0237004	45	53	53	A2	Artery. coronary (GTEx)	EpiXcan	0.996794	artery_coronary	0.999981
3924	ENSG00000149089	APIP	-0.0220556	-0.00189479	0.982404	0.219962	0.360044	1.46524e-13	7.20076e-12	29	34	34	A2	Artery. coronary (GTEx)	EpiXcan	0.996794	artery_coronary	0.999981
3925	ENSG00000204622	HLA-J	-0.021789	-0.0303021	0.982616	0.0159177	0.166721	4.53018e-06	6.42855e-05	18	30	30	A2	Artery. coronary (GTEx)	EpiXcan	0.996794	artery_coronary	0.999981
3926	ENSG00000151353	TMEM18	0.0215817	0.00369599	0.982782	0.0187621	0.0370929	0.0333589	0.175648	8	9	9	A2	Artery. coronary (GTEx)	EpiXcan	0.996794	artery_coronary	0.999981
3927	ENSG00000161016	RPL8	-0.0209496	0.00416649	0.983286	0.0629047	0.266799	1.49417e-09	4.03224e-08	28	44	44	A2	Artery. coronary (GTEx)	EpiXcan	0.996794	artery_coronary	0.999981
3928	ENSG00000116062	MSH6	0.0205395	0.0197756	0.983613	0.00745525	0.01563	0.182394	0.670327	10	11	11	A2	Artery. coronary (GTEx)	EpiXcan	0.996794	artery_coronary	0.999981
3929	ENSG00000116396	KCNC4	0.0205272	0.0115079	0.983623	0.0531748	0.0176526	0.159772	0.613591	29	32	32	A2	Artery. coronary (GTEx)	EpiXcan	0.996794	artery_coronary	0.999981
3930	ENSG00000157214	STEAP2	0.019971	0.000602552	0.984066	0.123561	0.182974	1.60883e-07	3.00044e-06	11	12	12	A2	Artery. coronary (GTEx)	EpiXcan	0.996794	artery_coronary	0.999981
3931	ENSG00000106809	OGN	0.0198643	-0.0153029	0.984152	0.0179534	0.0534847	0.0115414	0.0714311	12	17	17	A2	Artery. coronary (GTEx)	EpiXcan	0.996794	artery_coronary	0.999981
3932	ENSG00000228109	MELTF-AS1	0.0194384	0.0407523	0.984491	0.0103119	0.0217065	0.10535	0.44713	17	21	21	A2	Artery. coronary (GTEx)	EpiXcan	0.996794	artery_coronary	0.999981
3933	ENSG00000114857	NKTR	-0.0193921	-0.453483	0.984528	0.000769423	0.258435	3.23452e-09	8.20701e-08	4	10	10	A2	Artery. coronary (GTEx)	EpiXcan	0.996794	artery_coronary	0.999981
3934	ENSG00000120784	ZFP30	0.0190775	-0.0812392	0.984779	0.00581243	0.014916	0.192599	0.695422	17	20	20	A2	Artery. coronary (GTEx)	EpiXcan	0.996794	artery_coronary	0.999981
3935	ENSG00000244754	N4BP2L2	-0.0188401	-0.0187448	0.984969	0.000264755	0.0102907	0.28047	0.870773	2	5	5	A2	Artery. coronary (GTEx)	EpiXcan	0.996794	artery_coronary	0.999981
3936	ENSG00000106066	CPVL	0.0188393	-0.000232621	0.984969	0.0747379	0.0150102	0.195496	0.702441	26	32	32	A2	Artery. coronary (GTEx)	EpiXcan	0.996794	artery_coronary	0.999981
3937	ENSG00000178201	VN1R1	-0.0187665	-0.0603431	0.985027	0.0198793	0.0527746	0.0115082	0.0712848	3	8	8	A2	Artery. coronary (GTEx)	EpiXcan	0.996794	artery_coronary	0.999981
3938	ENSG00000006071	ABCC8	0.0180487	0.00133749	0.9856	0.127397	0.334208	2.0127e-12	8.70057e-11	1	1	1	A2	Artery. coronary (GTEx)	EpiXcan	0.996794	artery_coronary	0.999981
3939	ENSG00000130699	TAF4	0.0177504	0.00833174	0.985838	0.0180486	0.036811	0.0397261	0.203961	7	12	12	A2	Artery. coronary (GTEx)	EpiXcan	0.996794	artery_coronary	0.999981
3940	ENSG00000213965	NUDT19	0.0176198	0.0126082	0.985942	0.0325734	0.115675	0.000165462	0.00161495	13	16	16	A2	Artery. coronary (GTEx)	EpiXcan	0.996794	artery_coronary	0.999981
3941	ENSG00000168397	ATG4B	0.0170497	0.00329472	0.986397	0.0852583	0.120123	0.000114227	0.00116016	26	28	28	A2	Artery. coronary (GTEx)	EpiXcan	0.996794	artery_coronary	0.999981
3942	ENSG00000140948	ZCCHC14	-0.0170462	-0.00217417	0.9864	0.0922416	0.0123655	0.238567	0.795375	43	59	59	A2	Artery. coronary (GTEx)	EpiXcan	0.996794	artery_coronary	0.999981
3943	ENSG00000198380	GFPT1	-0.0169738	-0.0109886	0.986458	0.0797166	0.0518187	0.0130796	0.0794074	26	30	30	A2	Artery. coronary (GTEx)	EpiXcan	0.996794	artery_coronary	0.999981
3944	ENSG00000230373	GOLGA6L5P	-0.0169356	0.00166725	0.986488	0.356622	0.387844	6.66733e-15	4.16886e-13	27	31	31	A2	Artery. coronary (GTEx)	EpiXcan	0.996794	artery_coronary	0.999981
3945	ENSG00000108381	ASPA	-0.0165462	-0.00368735	0.986799	0.00799782	0.0521482	0.0131367	0.0796347	2	3	3	A2	Artery. coronary (GTEx)	EpiXcan	0.996794	artery_coronary	0.999981
3946	ENSG00000204138	PHACTR4	-0.0164698	-0.00657824	0.98686	0.0899642	0.148238	7.93141e-06	0.000106508	49	60	60	A2	Artery. coronary (GTEx)	EpiXcan	0.996794	artery_coronary	0.999981
3947	ENSG00000203706	SERTAD4-AS1	-0.0163974	-0.00183291	0.986917	0.099142	0.0600897	0.00333898	0.0237149	39	44	44	A2	Artery. coronary (GTEx)	EpiXcan	0.996794	artery_coronary	0.999981
3948	ENSG00000170954	ZNF415	-0.0162272	0.00508496	0.987053	0.187237	0.22169	5.15114e-08	1.07043e-06	38	40	40	A2	Artery. coronary (GTEx)	EpiXcan	0.996794	artery_coronary	0.999981
3949	ENSG00000157103	SLC6A1	0.0158152	0.00548842	0.987382	0.0998136	0.11367	0.000106911	0.00109299	13	15	15	A2	Artery. coronary (GTEx)	EpiXcan	0.996794	artery_coronary	0.999981
3950	ENSG00000248008	NRAV	0.0157852	-0.00187215	0.987406	0.12289	0.0320397	0.0523842	0.255464	41	55	55	A2	Artery. coronary (GTEx)	EpiXcan	0.996794	artery_coronary	0.999981
3951	ENSG00000186184	POLR1D	-0.015414	-0.00400847	0.987702	0.0249599	0.0503468	0.0137699	0.0829151	10	12	12	A2	Artery. coronary (GTEx)	EpiXcan	0.996794	artery_coronary	0.999981
3952	ENSG00000188191	PRKAR1B	-0.0153218	0.0045762	0.987775	0.207588	0.170367	2.59873e-07	4.59568e-06	32	42	42	A2	Artery. coronary (GTEx)	EpiXcan	0.996794	artery_coronary	0.999981
3953	ENSG00000197599	CCDC154	-0.0152351	0.00736904	0.987845	0.121098	0.309819	1.69979e-11	6.36558e-10	37	49	49	A2	Artery. coronary (GTEx)	EpiXcan	0.996794	artery_coronary	0.999981
3954	ENSG00000204856	FAM216A	0.0150596	-0.0123489	0.987985	0.0248446	0.0509396	0.0124267	0.0761367	9	9	9	A2	Artery. coronary (GTEx)	EpiXcan	0.996794	artery_coronary	0.999981
3955	ENSG00000267796	LIN37	0.014989	0.00275543	0.988041	0.0631218	0.0726197	0.00314576	0.022445	33	43	43	A2	Artery. coronary (GTEx)	EpiXcan	0.996794	artery_coronary	0.999981
3956	ENSG00000105072	C19orf44	-0.0142804	-0.0011055	0.988606	0.0556229	0.254374	8.17629e-10	2.30618e-08	15	20	20	A2	Artery. coronary (GTEx)	EpiXcan	0.996794	artery_coronary	0.999981
3957	ENSG00000163536	SERPINI1	0.0139418	0.0052914	0.988876	0.0606128	0.151632	9.43374e-06	0.000124532	10	15	15	A2	Artery. coronary (GTEx)	EpiXcan	0.996794	artery_coronary	0.999981
3958	ENSG00000227671	AL390728.4	-0.0136743	-0.0157158	0.98909	0.0368264	0.110749	0.000157317	0.00154406	5	5	5	A2	Artery. coronary (GTEx)	EpiXcan	0.996794	artery_coronary	0.999981
3959	ENSG00000138867	GUCD1	-0.0132933	-0.00643895	0.989394	0.180839	0.0421974	0.0271947	0.148206	71	85	85	A2	Artery. coronary (GTEx)	EpiXcan	0.996794	artery_coronary	0.999981
3960	ENSG00000132196	HSD17B7	-0.0131436	-0.100692	0.989513	0.00659235	0.0272732	0.074661	0.339073	7	8	8	A2	Artery. coronary (GTEx)	EpiXcan	0.996794	artery_coronary	0.999981
3961	ENSG00000259726	CSPG4P11	0.01298	-0.00417392	0.989644	0.0166214	0.0978366	0.000626099	0.00532108	9	11	11	A2	Artery. coronary (GTEx)	EpiXcan	0.996794	artery_coronary	0.999981
3962	ENSG00000144792	ZNF660	0.0129739	-0.00129765	0.989649	0.112717	0.453593	4.55491e-18	4.69089e-16	10	12	12	A2	Artery. coronary (GTEx)	EpiXcan	0.996794	artery_coronary	0.999981
3963	ENSG00000104472	CHRAC1	0.0128397	0.0111153	0.989756	0.116155	0.418079	8.1731e-16	5.72362e-14	35	40	40	A2	Artery. coronary (GTEx)	EpiXcan	0.996794	artery_coronary	0.999981
3964	ENSG00000173660	UQCRH	-0.0127807	-0.00300002	0.989803	0.0225523	0.0148401	0.19889	0.709719	20	25	25	A2	Artery. coronary (GTEx)	EpiXcan	0.996794	artery_coronary	0.999981
3965	ENSG00000188343	FAM92A	-0.0116385	-0.000378411	0.990714	0.00459279	0.0143677	0.18467	0.675878	2	2	2	A2	Artery. coronary (GTEx)	EpiXcan	0.996892	artery_coronary	0.999981
3966	ENSG00000094963	FMO2	0.0110294	-0.00160845	0.9912	0.0871823	0.12731	8.62436e-05	0.000905493	25	28	28	A2	Artery. coronary (GTEx)	EpiXcan	0.996892	artery_coronary	0.999981
3967	ENSG00000205038	PKHD1L1	0.0104123	-0.00180197	0.991692	0.0363638	0.0133428	0.219104	0.755506	57	72	72	A2	Artery. coronary (GTEx)	EpiXcan	0.996892	artery_coronary	0.999981
3968	ENSG00000124613	ZNF391	-0.0103235	0.0020121	0.991763	0.207672	0.298365	8.55018e-11	2.84451e-09	45	54	54	A2	Artery. coronary (GTEx)	EpiXcan	0.996892	artery_coronary	0.999981
3969	ENSG00000137411	VARS2	-0.0101032	0.00322248	0.991939	0.185991	0.290218	1.39409e-10	4.49898e-09	36	43	43	A2	Artery. coronary (GTEx)	EpiXcan	0.996892	artery_coronary	0.999981
3970	ENSG00000184584	TMEM173	0.0100446	0.00708936	0.991986	0.108783	0.068015	0.00341007	0.0241097	32	37	37	A2	Artery. coronary (GTEx)	EpiXcan	0.996892	artery_coronary	0.999981
3971	ENSG00000221983	UBA52	-0.00984482	-0.00384008	0.992145	0.156487	0.269398	4.7639e-10	1.39881e-08	21	28	28	A2	Artery. coronary (GTEx)	EpiXcan	0.996892	artery_coronary	0.999981
3972	ENSG00000142937	RPS8	-0.00955968	0.0010175	0.992373	0.103067	0.0937667	0.000805392	0.00666685	21	25	25	A2	Artery. coronary (GTEx)	EpiXcan	0.996892	artery_coronary	0.999981
3973	ENSG00000196693	ZNF33B	0.00947378	-0.0189679	0.992441	0.0132377	0.0393709	0.0324129	0.17157	17	25	25	A2	Artery. coronary (GTEx)	EpiXcan	0.996892	artery_coronary	0.999981
3974	ENSG00000258289	CHURC1	-0.00887525	-0.000551841	0.992919	0.144243	0.283519	2.36301e-10	7.42071e-09	12	13	13	A2	Artery. coronary (GTEx)	EpiXcan	0.996892	artery_coronary	0.999981
3975	ENSG00000185128	TBC1D3F	0.00873954	-0.0209364	0.993027	0.0293732	0.031944	0.0553177	0.266195	6	7	7	A2	Artery. coronary (GTEx)	EpiXcan	0.996892	artery_coronary	0.999981
3976	ENSG00000103111	MON1B	0.00872255	0.0058131	0.993041	0.0778242	0.0983176	0.000610495	0.00520426	26	33	33	A2	Artery. coronary (GTEx)	EpiXcan	0.996892	artery_coronary	0.999981
3977	ENSG00000155363	MOV10	-0.00859039	-0.00342788	0.993146	0.00551764	0.0359236	0.0428822	0.217435	6	9	9	A2	Artery. coronary (GTEx)	EpiXcan	0.996892	artery_coronary	0.999981
3978	ENSG00000095002	MSH2	-0.00781869	-0.00129799	0.993762	0.292874	0.399312	1.90278e-15	1.26305e-13	11	18	18	A2	Artery. coronary (GTEx)	EpiXcan	0.997025	artery_coronary	0.999981
3979	ENSG00000213024	NUP62	-0.00731157	0.00333497	0.994166	0.0371163	0.0274456	0.0688579	0.318214	6	10	10	A2	Artery. coronary (GTEx)	EpiXcan	0.997025	artery_coronary	0.999981
3980	ENSG00000267390	AC036176.1	0.00712423	0.0442433	0.994316	0.0651459	0.0185655	0.138715	0.552886	23	26	26	A2	Artery. coronary (GTEx)	EpiXcan	0.997025	artery_coronary	0.999981
3981	ENSG00000063046	EIF4B	-0.00688669	-0.00213227	0.994505	0.00720525	0.136646	3.00141e-05	0.000351486	12	25	25	A2	Artery. coronary (GTEx)	EpiXcan	0.997025	artery_coronary	0.999981
3982	ENSG00000125656	CLPP	0.00684292	0.0185804	0.99454	0.014196	0.0463769	0.0208444	0.118485	24	30	30	A2	Artery. coronary (GTEx)	EpiXcan	0.997025	artery_coronary	0.999981
3983	ENSG00000213689	TREX1	-0.0063266	-0.00165809	0.994952	0.00795126	0.0932466	0.000449063	0.00396319	9	14	14	A2	Artery. coronary (GTEx)	EpiXcan	0.997025	artery_coronary	0.999981
3984	ENSG00000050130	JKAMP	-0.00623239	0.00221146	0.995027	0.0555475	0.0430551	0.0250222	0.138086	10	13	13	A2	Artery. coronary (GTEx)	EpiXcan	0.997025	artery_coronary	0.999981
3985	ENSG00000139926	FRMD6	0.00562337	0.0108171	0.995513	0.00322286	0.0604259	0.00773085	0.0502321	4	6	6	A2	Artery. coronary (GTEx)	EpiXcan	0.997262	artery_coronary	0.999981
3986	ENSG00000084092	NOA1	-0.00409634	-0.0181998	0.996732	0.0131668	0.0412364	0.0277748	0.150781	11	14	14	A2	Artery. coronary (GTEx)	EpiXcan	0.998228	artery_coronary	0.999981
3987	ENSG00000129317	PUS7L	0.00361117	0.0073098	0.997119	0.159959	0.0324136	0.0560296	0.269304	157	182	182	A2	Artery. coronary (GTEx)	EpiXcan	0.998228	artery_coronary	0.999981
3988	ENSG00000196502	SULT1A1	-0.00347452	0.0086267	0.997228	0.00257117	0.0121966	0.244389	0.80592	17	22	22	A2	Artery. coronary (GTEx)	EpiXcan	0.998228	artery_coronary	0.999981
3989	ENSG00000116885	OSCP1	0.00175404	-0.0140507	0.9986	0.0193592	0.104812	0.000353195	0.0031976	7	8	8	A2	Artery. coronary (GTEx)	EpiXcan	0.999135	artery_coronary	0.999981
3990	ENSG00000132478	UNK	-0.00171106	-0.030221	0.998635	0.0111343	0.0104575	0.275436	0.862895	9	12	12	A2	Artery. coronary (GTEx)	EpiXcan	0.999135	artery_coronary	0.999981
3991	ENSG00000184838	PRR16	-0.0010902	-0.0173842	0.99913	0.0194784	0.0381694	0.0279471	0.151539	14	19	19	A2	Artery. coronary (GTEx)	EpiXcan	0.9992	artery_coronary	0.999981
3992	ENSG00000012124	CD22	-0.00100265	-0.000802691	0.9992	0.00101529	0.0106346	0.273775	0.859826	1	1	1	A2	Artery. coronary (GTEx)	EpiXcan	0.9992	artery_coronary	0.999981

### Sheet: Artery. Mammary (STARNET)
	gene	gene_name	zscore	effect_size	pvalue	var_g	pred_perf_r2	pred_perf_pval	pred_perf_qval	n_snps_used	n_snps_in_cov	n_snps_in_model	gwas	tissue	method	gwas_fdr	Tissue.keyword	fdr_all
1	ENSG00000163823	CCR1	-7.91932	-0.728014	2.3881e-15	0.0557555	0.099653	1.1986e-13	7.41217e-13	16	23	19	A2	Artery. Mammary (STARNET)	EpiXcan	1.57591e-11	starnet_mam	9.31205e-10
2	ENSG00000160791	CCR5	-7.25748	-0.533059	3.94375e-13	0.0847096	0.0599275	1.18633e-08	5.07586e-08	54	77	58	A2	Artery. Mammary (STARNET)	EpiXcan	1.30124e-09	starnet_mam	1.0252e-07
3	ENSG00000102554	KLF5	4.27821	0.521188	1.88404e-05	0.0286962	0.0890032	2.08701e-12	1.17912e-11	22	61	33	A2	Artery. Mammary (STARNET)	EpiXcan	0.0414425	starnet_mam	0.214459
4	ENSG00000172215	CXCR6	-3.8056	-0.457985	0.000141463	0.0262599	0.018218	0.00205986	0.00515318	41	56	47	A2	Artery. Mammary (STARNET)	EpiXcan	0.233378	starnet_mam	0.566541
5	ENSG00000125388	GRK4	3.59145	0.398571	0.000328843	0.0472115	0.376786	5.83843e-59	2.12769e-57	11	23	16	A2	Artery. Mammary (STARNET)	EpiXcan	0.391074	starnet_mam	0.74678
6	ENSG00000214425	LRRC37A4P	3.57103	0.117136	0.000355576	0.246605	0.481545	2.77726e-84	1.97509e-82	94	209	135	A2	Artery. Mammary (STARNET)	EpiXcan	0.391074	starnet_mam	0.757895
7	ENSG00000227827	AC138969.2	3.50323	0.992207	0.000459646	0.00957665	0.0151743	0.00501821	0.0120401	21	26	24	A2	Artery. Mammary (STARNET)	EpiXcan	0.433315	starnet_mam	0.824057
8	ENSG00000204650	LINC02210	-3.41569	-0.14269	0.000636198	0.163131	0.516006	5.79337e-94	5.08221e-92	89	187	158	A2	Artery. Mammary (STARNET)	EpiXcan	0.483593	starnet_mam	0.903233
9	ENSG00000185634	SHC4	-3.39773	-0.846026	0.000679465	0.0107217	0.0110536	0.0164357	0.0371464	16	21	18	A2	Artery. Mammary (STARNET)	EpiXcan	0.483593	starnet_mam	0.919957
10	ENSG00000083535	PIBF1	-3.35296	-0.300767	0.000799529	0.0410358	0.0849829	1.05793e-11	5.67715e-11	28	70	35	A2	Artery. Mammary (STARNET)	EpiXcan	0.483593	starnet_mam	0.955993
11	ENSG00000173421	CCDC36	-3.30579	-0.186845	0.000947092	0.115872	0.260718	8.47449e-38	1.60195e-36	34	54	41	A2	Artery. Mammary (STARNET)	EpiXcan	0.483593	starnet_mam	0.984233
12	ENSG00000249212	ATP1B1P1	-3.29903	-0.598287	0.000970193	0.0167668	0.0567003	3.69675e-08	1.52342e-07	52	74	70	A2	Artery. Mammary (STARNET)	EpiXcan	0.483593	starnet_mam	0.989436
13	ENSG00000107669	ATE1	-3.28045	-0.203227	0.00103641	0.119918	0.199826	1.12818e-27	1.42236e-26	31	48	38	A2	Artery. Mammary (STARNET)	EpiXcan	0.483593	starnet_mam	0.999981
14	ENSG00000184319	RPL23AP82	-3.2792	-0.294586	0.00104102	0.0775906	0.0546491	7.46472e-08	2.98874e-07	42	49	49	A2	Artery. Mammary (STARNET)	EpiXcan	0.483593	starnet_mam	0.999981
15	ENSG00000120071	KANSL1	-3.26322	-0.175807	0.00110153	0.0854982	0.591268	3.27161e-117	5.04516e-115	48	120	72	A2	Artery. Mammary (STARNET)	EpiXcan	0.483593	starnet_mam	0.999981
16	ENSG00000226266	AC009961.1	-3.24548	-0.197563	0.00117253	0.115384	0.15627	2.26023e-21	2.1628e-20	36	54	39	A2	Artery. Mammary (STARNET)	EpiXcan	0.483593	starnet_mam	0.999981
17	ENSG00000151474	FRMD4A	-3.15257	-0.288177	0.00161838	0.0622975	0.184901	2.61661e-25	2.99012e-24	23	69	32	A2	Artery. Mammary (STARNET)	EpiXcan	0.605313	starnet_mam	0.999981
18	ENSG00000168769	TET2	3.14606	0.247565	0.00165487	0.0591845	0.110225	6.24151e-15	4.17525e-14	8	10	9	A2	Artery. Mammary (STARNET)	EpiXcan	0.605313	starnet_mam	0.999981
19	ENSG00000109065	NAT9	-3.13088	-0.798681	0.00174283	0.00757951	0.0500998	2.60807e-07	9.90365e-07	7	14	10	A2	Artery. Mammary (STARNET)	EpiXcan	0.605313	starnet_mam	0.999981
20	ENSG00000214401	KANSL1-AS1	-3.10455	-0.29935	0.00190567	0.0305094	0.425094	2.12757e-70	1.07479e-68	42	132	76	A2	Artery. Mammary (STARNET)	EpiXcan	0.628775	starnet_mam	0.999981
21	ENSG00000159884	CCDC107	3.07349	0.999279	0.00211572	0.0125892	0.0206936	0.000977053	0.00253297	12	15	13	A2	Artery. Mammary (STARNET)	EpiXcan	0.664838	starnet_mam	0.999981
22	ENSG00000114904	NEK4	2.9788	0.297536	0.00289384	0.0443609	0.10576	2.46876e-14	1.5982e-13	23	30	29	A2	Artery. Mammary (STARNET)	EpiXcan	0.868019	starnet_mam	0.999981
23	ENSG00000164733	CTSB	2.94173	0.0991391	0.00326381	0.347384	0.586974	1.88355e-116	2.87437e-114	16	29	20	A2	Artery. Mammary (STARNET)	EpiXcan	0.936431	starnet_mam	0.999981
24	ENSG00000168944	CEP120	2.88804	0.679783	0.00387656	0.00882492	0.0113425	0.0151021	0.0342432	9	14	11	A2	Artery. Mammary (STARNET)	EpiXcan	0.96671	starnet_mam	0.999981
25	ENSG00000126934	MAP2K2	-2.8829	-0.303307	0.0039403	0.056109	0.0934721	7.85618e-13	4.55093e-12	33	75	38	A2	Artery. Mammary (STARNET)	EpiXcan	0.96671	starnet_mam	0.999981
26	ENSG00000196683	TOMM7	2.85162	0.29954	0.00434975	0.0387928	0.0887279	3.48907e-12	1.93764e-11	22	34	28	A2	Artery. Mammary (STARNET)	EpiXcan	0.96671	starnet_mam	0.999981
27	ENSG00000169919	GUSB	-2.84989	-0.34067	0.0043735	0.0393099	0.060612	1.07315e-08	4.61047e-08	19	33	27	A2	Artery. Mammary (STARNET)	EpiXcan	0.96671	starnet_mam	0.999981
28	ENSG00000120088	CRHR1	-2.84209	-0.191691	0.00448189	0.0686338	0.267797	1.55163e-38	3.01878e-37	38	78	50	A2	Artery. Mammary (STARNET)	EpiXcan	0.96671	starnet_mam	0.999981
29	ENSG00000157764	BRAF	2.83863	0.244347	0.00453081	0.0500004	0.0609479	7.5103e-09	3.27751e-08	35	70	45	A2	Artery. Mammary (STARNET)	EpiXcan	0.96671	starnet_mam	0.999981
30	ENSG00000234438	KBTBD13	2.81316	0.533308	0.00490568	0.0147502	0.0192863	0.00158415	0.00401658	11	19	13	A2	Artery. Mammary (STARNET)	EpiXcan	0.96671	starnet_mam	0.999981
31	ENSG00000196504	PRPF40A	2.81014	0.909973	0.00495193	0.00362904	0.0354999	1.46102e-05	4.63289e-05	12	25	20	A2	Artery. Mammary (STARNET)	EpiXcan	0.96671	starnet_mam	0.999981
32	ENSG00000127952	STYXL1	2.80967	0.152951	0.00495923	0.214671	0.364903	1.18076e-56	4.0606e-55	27	52	33	A2	Artery. Mammary (STARNET)	EpiXcan	0.96671	starnet_mam	0.999981
33	ENSG00000162076	FLYWCH2	-2.80865	-0.70393	0.00497495	0.00567509	0.0130618	0.00947853	0.021999	9	20	10	A2	Artery. Mammary (STARNET)	EpiXcan	0.96671	starnet_mam	0.999981
34	ENSG00000114650	SCAP	-2.79634	-0.493819	0.00516843	0.0237368	0.0506077	2.27788e-07	8.70504e-07	32	49	39	A2	Artery. Mammary (STARNET)	EpiXcan	0.96671	starnet_mam	0.999981
35	ENSG00000168487	BMP1	2.78819	0.305494	0.00530038	0.0780583	0.124005	6.60822e-17	4.94941e-16	14	18	16	A2	Artery. Mammary (STARNET)	EpiXcan	0.96671	starnet_mam	0.999981
36	ENSG00000179406	LINC00174	-2.7868	-0.409624	0.00532309	0.0250402	0.0246955	0.000334738	0.000917133	23	33	30	A2	Artery. Mammary (STARNET)	EpiXcan	0.96671	starnet_mam	0.999981
37	ENSG00000185499	MUC1	2.77459	0.372258	0.00552711	0.0135491	0.0151289	0.00504747	0.0121024	28	44	37	A2	Artery. Mammary (STARNET)	EpiXcan	0.96671	starnet_mam	0.999981
38	ENSG00000136783	NIPSNAP3A	2.75661	0.12261	0.00584047	0.246307	0.329612	1.83587e-50	5.27363e-49	17	26	22	A2	Artery. Mammary (STARNET)	EpiXcan	0.96671	starnet_mam	0.999981
39	ENSG00000103018	CYB5B	-2.75546	-0.314824	0.00586095	0.0395628	0.0304756	5.98736e-05	0.000178463	23	33	25	A2	Artery. Mammary (STARNET)	EpiXcan	0.96671	starnet_mam	0.999981
40	ENSG00000105186	ANKRD27	2.74421	0.145056	0.0060657	0.0717441	0.149437	2.09745e-20	1.88629e-19	27	89	34	A2	Artery. Mammary (STARNET)	EpiXcan	0.96671	starnet_mam	0.999981
41	ENSG00000140950	TLDC1	-2.74306	-0.32826	0.00608698	0.0318873	0.065724	3.01188e-09	1.36059e-08	27	80	34	A2	Artery. Mammary (STARNET)	EpiXcan	0.96671	starnet_mam	0.999981
42	ENSG00000177599	ZNF491	2.73953	0.341971	0.00615272	0.0192056	0.0378622	5.33806e-06	1.77935e-05	6	13	8	A2	Artery. Mammary (STARNET)	EpiXcan	0.96671	starnet_mam	0.999981
43	ENSG00000236088	COX10-AS1	-2.70868	-0.264832	0.00675505	0.0585928	0.0903075	8.91197e-13	5.13815e-12	53	90	67	A2	Artery. Mammary (STARNET)	EpiXcan	0.987083	starnet_mam	0.999981
44	ENSG00000103966	EHD4	-2.70641	-0.383581	0.00680158	0.0256522	0.103229	2.55475e-14	1.65168e-13	9	23	11	A2	Artery. Mammary (STARNET)	EpiXcan	0.987083	starnet_mam	0.999981
45	ENSG00000105136	ZNF419	2.70516	0.682171	0.00682706	0.0070957	0.0176746	0.00220748	0.00550181	6	8	7	A2	Artery. Mammary (STARNET)	EpiXcan	0.987083	starnet_mam	0.999981
46	ENSG00000243415	AC107021.1	-2.68159	-0.207966	0.00732742	0.0647066	0.147021	3.68827e-20	3.27872e-19	52	83	63	A2	Artery. Mammary (STARNET)	EpiXcan	0.987083	starnet_mam	0.999981
47	ENSG00000173145	NOC3L	-2.67551	-0.224339	0.00746159	0.0618503	0.107708	5.66932e-15	3.80465e-14	20	26	22	A2	Artery. Mammary (STARNET)	EpiXcan	0.987083	starnet_mam	0.999981
48	ENSG00000143341	HMCN1	2.67317	0.152365	0.00751385	0.1191	0.139689	6.19185e-19	5.17164e-18	42	53	50	A2	Artery. Mammary (STARNET)	EpiXcan	0.987083	starnet_mam	0.999981
49	ENSG00000046889	PREX2	-2.64633	-0.657298	0.00813697	0.00886924	0.208821	2.52048e-29	3.4001e-28	19	30	25	A2	Artery. Mammary (STARNET)	EpiXcan	0.987083	starnet_mam	0.999981
50	ENSG00000142949	PTPRF	2.635	0.444322	0.00841379	0.0140504	0.0501954	2.56198e-07	9.73368e-07	17	34	23	A2	Artery. Mammary (STARNET)	EpiXcan	0.987083	starnet_mam	0.999981
51	ENSG00000124380	SNRNP27	-2.62257	-1.41361	0.00872698	0.00280635	0.0179656	0.00197665	0.00495686	3	5	4	A2	Artery. Mammary (STARNET)	EpiXcan	0.987083	starnet_mam	0.999981
52	ENSG00000230772	VN1R108P	-2.62011	-0.585021	0.00879023	0.015783	0.0277262	0.000141251	0.000403299	17	24	22	A2	Artery. Mammary (STARNET)	EpiXcan	0.987083	starnet_mam	0.999981
53	ENSG00000230189	AC008267.2	-2.61101	-0.207348	0.00902763	0.0842174	0.141331	3.97492e-19	3.35828e-18	27	56	33	A2	Artery. Mammary (STARNET)	EpiXcan	0.987083	starnet_mam	0.999981
54	ENSG00000094975	SUCO	-2.60689	-0.174114	0.00913676	0.0938107	0.149552	1.05176e-20	9.65434e-20	9	12	9	A2	Artery. Mammary (STARNET)	EpiXcan	0.987083	starnet_mam	0.999981
55	ENSG00000101407	TTI1	2.59917	0.383453	0.00934503	0.0276165	0.0375844	8.59819e-06	2.80355e-05	25	52	28	A2	Artery. Mammary (STARNET)	EpiXcan	0.987083	starnet_mam	0.999981
56	ENSG00000075213	SEMA3A	2.59165	0.553245	0.00955161	0.00912138	0.0153384	0.00472925	0.0113803	23	46	26	A2	Artery. Mammary (STARNET)	EpiXcan	0.987083	starnet_mam	0.999981
57	ENSG00000198464	ZNF480	-2.58361	-0.363299	0.00977728	0.0349262	0.0274711	0.000150899	0.000429422	53	101	73	A2	Artery. Mammary (STARNET)	EpiXcan	0.987083	starnet_mam	0.999981
58	ENSG00000115339	GALNT3	2.58329	0.198171	0.00978625	0.0807844	0.10723	5.19451e-15	3.49182e-14	32	34	34	A2	Artery. Mammary (STARNET)	EpiXcan	0.987083	starnet_mam	0.999981
59	ENSG00000250708	LINC02269	-2.57763	-0.302991	0.00994798	0.0442004	0.101914	3.89282e-14	2.4893e-13	6	8	7	A2	Artery. Mammary (STARNET)	EpiXcan	0.987083	starnet_mam	0.999981
60	ENSG00000197958	RPL12	-2.57463	-0.223088	0.0100347	0.0575841	0.107166	1.11621e-14	7.34612e-14	29	45	37	A2	Artery. Mammary (STARNET)	EpiXcan	0.987083	starnet_mam	0.999981
61	ENSG00000136732	GYPC	2.56517	0.693246	0.0103127	0.00731882	0.0268276	0.00017753	0.000500638	5	19	8	A2	Artery. Mammary (STARNET)	EpiXcan	0.987083	starnet_mam	0.999981
62	ENSG00000232013	AC107021.1	-2.56246	-0.198537	0.0103933	0.0666031	0.145037	7.28016e-20	6.38649e-19	31	58	41	A2	Artery. Mammary (STARNET)	EpiXcan	0.987083	starnet_mam	0.999981
63	ENSG00000123191	ATP7B	2.54855	0.100838	0.0108173	0.220841	0.299004	6.34652e-44	1.47115e-42	14	37	21	A2	Artery. Mammary (STARNET)	EpiXcan	0.987083	starnet_mam	0.999981
64	ENSG00000118217	ATF6	2.54401	0.366052	0.0109588	0.0168139	0.05304	1.11179e-07	4.38668e-07	9	30	10	A2	Artery. Mammary (STARNET)	EpiXcan	0.987083	starnet_mam	0.999981
65	ENSG00000173334	TRIB1	2.54397	0.721014	0.0109601	0.0114405	0.0131423	0.00887284	0.0206624	12	23	16	A2	Artery. Mammary (STARNET)	EpiXcan	0.987083	starnet_mam	0.999981
66	ENSG00000006468	ETV1	2.54078	0.443665	0.0110607	0.0210055	0.0574181	1.95992e-08	8.2248e-08	5	9	6	A2	Artery. Mammary (STARNET)	EpiXcan	0.987083	starnet_mam	0.999981
67	ENSG00000214113	LYRM4	-2.54066	-0.208795	0.0110644	0.117454	0.184486	9.76811e-26	1.13664e-24	33	47	36	A2	Artery. Mammary (STARNET)	EpiXcan	0.987083	starnet_mam	0.999981
68	ENSG00000188315	C3orf62	-2.5405	-0.459639	0.0110694	0.0108582	0.0361739	1.30281e-05	4.15549e-05	7	14	9	A2	Artery. Mammary (STARNET)	EpiXcan	0.987083	starnet_mam	0.999981
69	ENSG00000088682	COQ9	2.53749	0.32326	0.0111652	0.0252528	0.0940258	7.35354e-13	4.26989e-12	23	41	34	A2	Artery. Mammary (STARNET)	EpiXcan	0.987083	starnet_mam	0.999981
70	ENSG00000168000	BSCL2	-2.53551	-0.208714	0.0112285	0.0559704	0.154281	7.08117e-21	6.56577e-20	15	27	16	A2	Artery. Mammary (STARNET)	EpiXcan	0.987083	starnet_mam	0.999981
71	ENSG00000095777	MYO3A	-2.52626	-0.308255	0.0115284	0.0386057	0.0910617	1.5523e-12	8.84526e-12	8	14	10	A2	Artery. Mammary (STARNET)	EpiXcan	0.987083	starnet_mam	0.999981
72	ENSG00000143643	TTC13	2.52182	0.634594	0.0116751	0.00661086	0.0194185	0.00152415	0.00387249	21	29	25	A2	Artery. Mammary (STARNET)	EpiXcan	0.987083	starnet_mam	0.999981
73	ENSG00000163827	LRRC2	2.51795	0.21893	0.0118039	0.038728	0.0270451	0.000166761	0.000471814	29	41	33	A2	Artery. Mammary (STARNET)	EpiXcan	0.987083	starnet_mam	0.999981
74	ENSG00000113811	SELENOK	-2.5172	-0.215551	0.0118292	0.0599014	0.158312	1.43235e-21	1.38599e-20	16	18	18	A2	Artery. Mammary (STARNET)	EpiXcan	0.987083	starnet_mam	0.999981
75	ENSG00000164543	STK17A	2.50585	0.59646	0.0122156	0.0120042	0.0166543	0.00301324	0.00740174	13	18	16	A2	Artery. Mammary (STARNET)	EpiXcan	0.987083	starnet_mam	0.999981
76	ENSG00000104522	TSTA3	2.50104	0.436369	0.0123828	0.0215124	0.0797164	5.66808e-11	2.89935e-10	11	50	16	A2	Artery. Mammary (STARNET)	EpiXcan	0.987083	starnet_mam	0.999981
77	ENSG00000108231	LGI1	-2.49565	-0.397286	0.0125726	0.0156302	0.0439691	1.39711e-06	4.9391e-06	19	28	24	A2	Artery. Mammary (STARNET)	EpiXcan	0.987083	starnet_mam	0.999981
78	ENSG00000110768	GTF2H1	2.49311	0.365712	0.0126631	0.0198257	0.159784	3.0169e-22	3.01074e-21	17	58	26	A2	Artery. Mammary (STARNET)	EpiXcan	0.987083	starnet_mam	0.999981
79	ENSG00000118600	TMEM5	-2.48758	-0.220328	0.0128617	0.0716791	0.149532	1.45216e-20	1.32466e-19	16	30	22	A2	Artery. Mammary (STARNET)	EpiXcan	0.987083	starnet_mam	0.999981
80	ENSG00000166501	PRKCB	-2.48739	-0.24217	0.0128683	0.0412379	0.185381	2.0491e-25	2.35631e-24	10	27	17	A2	Artery. Mammary (STARNET)	EpiXcan	0.987083	starnet_mam	0.999981
81	ENSG00000075131	TIPIN	2.48571	0.146539	0.0129294	0.12447	0.261643	6.8475e-38	1.3028e-36	27	67	31	A2	Artery. Mammary (STARNET)	EpiXcan	0.987083	starnet_mam	0.999981
82	ENSG00000142046	TMEM91	-2.48077	-0.258714	0.01311	0.0202159	0.0556771	4.71473e-08	1.92451e-07	1	11	1	A2	Artery. Mammary (STARNET)	EpiXcan	0.987083	starnet_mam	0.999981
83	ENSG00000155097	ATP6V1C1	-2.48034	-0.328114	0.0131256	0.0283944	0.0961717	3.42017e-13	2.03929e-12	22	58	28	A2	Artery. Mammary (STARNET)	EpiXcan	0.987083	starnet_mam	0.999981
84	ENSG00000129055	ANAPC13	-2.4551	-0.092553	0.0140846	0.274944	0.519781	2.93638e-95	2.62305e-93	70	99	86	A2	Artery. Mammary (STARNET)	EpiXcan	0.987083	starnet_mam	0.999981
85	ENSG00000173960	UBXN2A	2.45189	0.355833	0.0142108	0.0199482	0.0593408	1.69266e-08	7.14829e-08	23	35	28	A2	Artery. Mammary (STARNET)	EpiXcan	0.987083	starnet_mam	0.999981
