## Supplementary Appendix 4 for "IL10RB as a key regulator of COVID-19 host susceptibility and severity" (part 8 of 40)

### Sheet: Artery. Mammary (STARNET) (continued)
	gene	gene_name	zscore	effect_size	pvalue	var_g	pred_perf_r2	pred_perf_pval	pred_perf_qval	n_snps_used	n_snps_in_cov	n_snps_in_model	gwas	tissue	method	gwas_fdr	Tissue.keyword	fdr_all
86	ENSG00000064666	CNN2	2.44603	0.226361	0.0144438	0.0860766	0.186378	1.2639e-25	1.46604e-24	13	20	17	A2	Artery. Mammary (STARNET)	EpiXcan	0.987083	starnet_mam	0.999981
87	ENSG00000163743	RCHY1	-2.44401	-0.105615	0.0145249	0.227002	0.43254	5.64207e-72	2.94151e-70	36	74	40	A2	Artery. Mammary (STARNET)	EpiXcan	0.987083	starnet_mam	0.999981
88	ENSG00000127948	POR	-2.44386	-0.395886	0.014531	0.0258376	0.0387147	6.65729e-06	2.18774e-05	31	51	33	A2	Artery. Mammary (STARNET)	EpiXcan	0.987083	starnet_mam	0.999981
89	ENSG00000261589	CTC-462L7.1	2.44036	0.233454	0.0146727	0.0689317	0.0924755	6.90611e-13	4.01327e-12	24	39	24	A2	Artery. Mammary (STARNET)	EpiXcan	0.987083	starnet_mam	0.999981
90	ENSG00000117643	MAN1C1	-2.4398	-0.23512	0.0146953	0.0814676	0.113737	1.9826e-15	1.36234e-14	39	66	50	A2	Artery. Mammary (STARNET)	EpiXcan	0.987083	starnet_mam	0.999981
91	ENSG00000159479	MED8	-2.43538	-0.475985	0.014876	0.00990957	0.0266384	0.000184442	0.000519232	8	10	9	A2	Artery. Mammary (STARNET)	EpiXcan	0.987083	starnet_mam	0.999981
92	ENSG00000152952	PLOD2	2.434	0.276878	0.014933	0.0263215	0.0582752	2.25222e-08	9.40295e-08	18	75	22	A2	Artery. Mammary (STARNET)	EpiXcan	0.987083	starnet_mam	0.999981
93	ENSG00000118961	LDAH	2.43237	0.172077	0.0150002	0.0810511	0.297224	4.74954e-44	1.10446e-42	10	38	15	A2	Artery. Mammary (STARNET)	EpiXcan	0.987083	starnet_mam	0.999981
94	ENSG00000184674	GSTT1	2.42784	0.283008	0.0151892	0.0412705	0.693393	9.35767e-162	4.72724e-159	49	162	69	A2	Artery. Mammary (STARNET)	EpiXcan	0.987083	starnet_mam	0.999981
95	ENSG00000176390	CRLF3	2.41841	0.18939	0.0155884	0.063606	0.150139	1.75964e-20	1.59226e-19	21	43	29	A2	Artery. Mammary (STARNET)	EpiXcan	0.987083	starnet_mam	0.999981
96	ENSG00000165424	ZCCHC24	2.41618	0.20763	0.0156842	0.0678816	0.0539622	6.17417e-08	2.4959e-07	64	76	73	A2	Artery. Mammary (STARNET)	EpiXcan	0.987083	starnet_mam	0.999981
97	ENSG00000103222	ABCC1	2.40913	0.321624	0.0159904	0.0285346	0.0557055	5.13517e-08	2.08915e-07	19	64	21	A2	Artery. Mammary (STARNET)	EpiXcan	0.987083	starnet_mam	0.999981
98	ENSG00000137310	TCF19	2.40683	0.188596	0.0160916	0.0720762	0.20269	2.16288e-28	2.80161e-27	12	25	16	A2	Artery. Mammary (STARNET)	EpiXcan	0.987083	starnet_mam	0.999981
99	ENSG00000168268	NT5DC2	2.40182	0.14723	0.0163138	0.100183	0.165085	1.38344e-22	1.39679e-21	21	52	28	A2	Artery. Mammary (STARNET)	EpiXcan	0.987083	starnet_mam	0.999981
100	ENSG00000100934	SEC23A	2.39776	0.888543	0.0164955	0.00304073	0.0115526	0.0144249	0.0327839	16	32	17	A2	Artery. Mammary (STARNET)	EpiXcan	0.987083	starnet_mam	0.999981
101	ENSG00000002016	RAD52	-2.39259	-0.168743	0.0167298	0.135077	0.220888	4.5852e-31	6.70391e-30	12	18	13	A2	Artery. Mammary (STARNET)	EpiXcan	0.987083	starnet_mam	0.999981
102	ENSG00000135828	RNASEL	-2.38569	-0.117701	0.0170471	0.196613	0.249275	8.92545e-36	1.56972e-34	81	144	96	A2	Artery. Mammary (STARNET)	EpiXcan	0.987083	starnet_mam	0.999981
103	ENSG00000166529	ZSCAN21	-2.38502	-0.193721	0.017078	0.0500043	0.155116	4.35396e-21	4.07836e-20	19	32	27	A2	Artery. Mammary (STARNET)	EpiXcan	0.987083	starnet_mam	0.999981
104	ENSG00000256383	AC020910.2	-2.38316	-0.376227	0.0171649	0.0252358	0.0334267	2.22551e-05	6.93106e-05	12	41	14	A2	Artery. Mammary (STARNET)	EpiXcan	0.987083	starnet_mam	0.999981
105	ENSG00000213672	NCKIPSD	-2.38256	-0.117166	0.0171927	0.17716	0.229458	2.01273e-32	3.09732e-31	36	50	42	A2	Artery. Mammary (STARNET)	EpiXcan	0.987083	starnet_mam	0.999981
106	ENSG00000226445	BX322234.1	-2.37763	-0.235105	0.0174241	0.047484	0.0871687	5.58793e-12	3.06145e-11	20	29	23	A2	Artery. Mammary (STARNET)	EpiXcan	0.987083	starnet_mam	0.999981
107	ENSG00000232374	GPR79	-2.37167	-0.193588	0.0177079	0.0496145	0.0475549	4.62269e-07	1.71841e-06	18	29	21	A2	Artery. Mammary (STARNET)	EpiXcan	0.987083	starnet_mam	0.999981
108	ENSG00000083635	NUFIP1	2.37117	0.523154	0.0177317	0.0102565	0.0215684	0.000805957	0.0021092	10	13	11	A2	Artery. Mammary (STARNET)	EpiXcan	0.987083	starnet_mam	0.999981
109	ENSG00000176399	DMRTA1	-2.37076	-0.319967	0.0177514	0.0365236	0.0520677	1.5276e-07	5.94719e-07	31	50	38	A2	Artery. Mammary (STARNET)	EpiXcan	0.987083	starnet_mam	0.999981
110	ENSG00000113273	ARSB	2.36741	0.131459	0.017913	0.200233	0.242305	3.2873e-34	5.40505e-33	66	99	80	A2	Artery. Mammary (STARNET)	EpiXcan	0.987083	starnet_mam	0.999981
111	ENSG00000223745	CCDC18-AS1	-2.36042	-0.0795993	0.0182544	0.464264	0.649963	5.36208e-141	1.57109e-138	35	53	38	A2	Artery. Mammary (STARNET)	EpiXcan	0.987083	starnet_mam	0.999981
112	ENSG00000226864	ATE1-AS1	2.36005	0.0814761	0.0182725	0.434134	0.554355	4.0622e-105	4.68592e-103	40	99	50	A2	Artery. Mammary (STARNET)	EpiXcan	0.987083	starnet_mam	0.999981
113	ENSG00000205403	CFI	2.35622	1.00242	0.0184619	0.00386336	0.0334747	2.69379e-05	8.32049e-05	4	9	5	A2	Artery. Mammary (STARNET)	EpiXcan	0.987083	starnet_mam	0.999981
114	ENSG00000107537	PHYH	-2.35439	-0.218385	0.0185532	0.0559036	0.10314	5.02027e-14	3.18799e-13	16	23	17	A2	Artery. Mammary (STARNET)	EpiXcan	0.987083	starnet_mam	0.999981
115	ENSG00000132256	TRIM5	2.35031	0.279628	0.018758	0.0363274	0.101183	9.94766e-14	6.18037e-13	16	27	22	A2	Artery. Mammary (STARNET)	EpiXcan	0.987083	starnet_mam	0.999981
116	ENSG00000143819	EPHX1	-2.34028	-0.324452	0.0192693	0.0295975	0.0398842	3.92792e-06	1.32773e-05	24	43	30	A2	Artery. Mammary (STARNET)	EpiXcan	0.987083	starnet_mam	0.999981
117	ENSG00000214530	STARD10	2.33715	0.720286	0.0194316	0.00545783	0.0795199	4.01575e-11	2.07589e-10	5	16	10	A2	Artery. Mammary (STARNET)	EpiXcan	0.987083	starnet_mam	0.999981
118	ENSG00000256188	TAS2R30	2.3346	0.147577	0.0195644	0.1165	0.232149	1.02592e-32	1.59382e-31	28	55	40	A2	Artery. Mammary (STARNET)	EpiXcan	0.987083	starnet_mam	0.999981
119	ENSG00000143028	SYPL2	-2.32361	-0.0787602	0.0201463	0.291851	0.326137	2.32524e-50	6.66628e-49	66	177	85	A2	Artery. Mammary (STARNET)	EpiXcan	0.987083	starnet_mam	0.999981
120	ENSG00000165943	MOAP1	2.32304	0.844509	0.020177	0.00589858	0.0101715	0.0218809	0.0484954	19	23	23	A2	Artery. Mammary (STARNET)	EpiXcan	0.987083	starnet_mam	0.999981
121	ENSG00000167695	FAM57A	2.32295	0.320511	0.020182	0.0241866	0.0213259	0.000877734	0.00228642	27	46	33	A2	Artery. Mammary (STARNET)	EpiXcan	0.987083	starnet_mam	0.999981
122	ENSG00000088832	FKBP1A	-2.32039	-0.413143	0.02032	0.02198	0.0320826	4.37747e-05	0.000132145	25	40	27	A2	Artery. Mammary (STARNET)	EpiXcan	0.987083	starnet_mam	0.999981
123	ENSG00000196199	MPHOSPH8	2.31831	0.366769	0.0204324	0.02241	0.0123585	0.0116456	0.0267202	33	59	44	A2	Artery. Mammary (STARNET)	EpiXcan	0.987083	starnet_mam	0.999981
124	ENSG00000111339	ART4	2.31224	0.30584	0.0207643	0.0414581	0.0311982	5.45888e-05	0.00016341	43	84	49	A2	Artery. Mammary (STARNET)	EpiXcan	0.987083	starnet_mam	0.999981
125	ENSG00000163682	RPL9	2.31052	0.393423	0.0208593	0.0157921	0.313419	1.98172e-46	4.87935e-45	12	18	17	A2	Artery. Mammary (STARNET)	EpiXcan	0.987083	starnet_mam	0.999981
126	ENSG00000181027	FKRP	-2.30953	-0.176626	0.0209143	0.0669761	0.240817	4.58499e-34	7.49667e-33	15	51	21	A2	Artery. Mammary (STARNET)	EpiXcan	0.987083	starnet_mam	0.999981
127	ENSG00000198440	ZNF583	-2.30482	-0.44231	0.0211767	0.0117142	0.0236315	0.000434192	0.00117317	20	29	27	A2	Artery. Mammary (STARNET)	EpiXcan	0.987083	starnet_mam	0.999981
128	ENSG00000132781	MUTYH	-2.30259	-0.408724	0.0213017	0.00952884	0.0268814	0.000184947	0.000520551	6	9	7	A2	Artery. Mammary (STARNET)	EpiXcan	0.987083	starnet_mam	0.999981
129	ENSG00000116406	EDEM3	-2.30239	-0.13018	0.0213131	0.178395	0.250436	4.89028e-36	8.67344e-35	43	69	47	A2	Artery. Mammary (STARNET)	EpiXcan	0.987083	starnet_mam	0.999981
130	ENSG00000105287	PRKD2	-2.29791	-0.242516	0.021567	0.0402806	0.0996247	1.39186e-13	8.56753e-13	12	16	14	A2	Artery. Mammary (STARNET)	EpiXcan	0.987083	starnet_mam	0.999981
131	ENSG00000123836	PFKFB2	2.29591	0.123771	0.021681	0.247937	0.28673	1.07265e-41	2.29071e-40	42	62	57	A2	Artery. Mammary (STARNET)	EpiXcan	0.987083	starnet_mam	0.999981
132	ENSG00000006453	BAIAP2L1	2.29554	0.227156	0.0217022	0.0722809	0.188513	1.75249e-26	2.09926e-25	4	13	5	A2	Artery. Mammary (STARNET)	EpiXcan	0.987083	starnet_mam	0.999981
133	ENSG00000268912	AC012313.5	-2.29343	-0.830274	0.0218233	0.00499084	0.0100055	0.0231054	0.051013	3	8	3	A2	Artery. Mammary (STARNET)	EpiXcan	0.987083	starnet_mam	0.999981
134	ENSG00000185187	SIGIRR	-2.28817	-0.128904	0.0221277	0.148766	0.189928	5.1187e-26	6.0329e-25	35	96	43	A2	Artery. Mammary (STARNET)	EpiXcan	0.987083	starnet_mam	0.999981
135	ENSG00000162426	SLC45A1	-2.28647	-0.770143	0.022227	0.00401007	0.017885	0.00233692	0.0058086	9	19	15	A2	Artery. Mammary (STARNET)	EpiXcan	0.987083	starnet_mam	0.999981
136	ENSG00000099246	RAB18	2.28386	2.32892	0.02238	0.000599582	0.0242429	0.00037698	0.00102615	1	5	2	A2	Artery. Mammary (STARNET)	EpiXcan	0.987083	starnet_mam	0.999981
137	ENSG00000148400	NOTCH1	2.27723	1.34174	0.0227726	0.00195767	0.0284787	0.000113975	0.000328882	17	32	25	A2	Artery. Mammary (STARNET)	EpiXcan	0.987083	starnet_mam	0.999981
138	ENSG00000064726	BTBD1	2.27444	0.299736	0.0229394	0.0233195	0.0129663	0.00917472	0.0213281	28	57	32	A2	Artery. Mammary (STARNET)	EpiXcan	0.987083	starnet_mam	0.999981
139	ENSG00000226237	GAS1RR	-2.27433	-0.232525	0.0229462	0.0481629	0.0784872	5.76481e-11	2.9478e-10	53	77	69	A2	Artery. Mammary (STARNET)	EpiXcan	0.987083	starnet_mam	0.999981
140	ENSG00000140995	DEF8	2.272	0.619014	0.0230866	0.00579776	0.0169197	0.00315156	0.00772596	5	33	7	A2	Artery. Mammary (STARNET)	EpiXcan	0.987083	starnet_mam	0.999981
141	ENSG00000070371	CLTCL1	-2.27112	-0.204562	0.02314	0.0658191	0.144845	6.79719e-20	5.97712e-19	1	21	1	A2	Artery. Mammary (STARNET)	EpiXcan	0.987083	starnet_mam	0.999981
142	ENSG00000153208	MERTK	-2.26649	-0.169529	0.0234215	0.0824762	0.152016	8.62771e-21	7.93446e-20	30	55	39	A2	Artery. Mammary (STARNET)	EpiXcan	0.987083	starnet_mam	0.999981
143	ENSG00000176834	VSIG10	2.26305	0.141863	0.0236327	0.131005	0.323176	1.17847e-48	3.19713e-47	19	89	24	A2	Artery. Mammary (STARNET)	EpiXcan	0.987083	starnet_mam	0.999981
144	ENSG00000128944	KNSTRN	2.25253	0.0637308	0.0242891	0.574698	0.688951	7.06595e-162	3.697e-159	17	58	18	A2	Artery. Mammary (STARNET)	EpiXcan	0.987083	starnet_mam	0.999981
145	ENSG00000164414	SLC35A1	2.25136	0.272505	0.024363	0.0263399	0.0445248	1.13491e-06	4.04339e-06	53	74	61	A2	Artery. Mammary (STARNET)	EpiXcan	0.987083	starnet_mam	0.999981
146	ENSG00000165637	VDAC2	-2.24856	-0.284265	0.0245402	0.0247256	0.0686104	1.06188e-09	4.98288e-09	4	6	4	A2	Artery. Mammary (STARNET)	EpiXcan	0.987083	starnet_mam	0.999981
147	ENSG00000146250	PRSS35	2.24524	0.269991	0.0247527	0.0353275	0.0678927	6.8405e-10	3.26747e-09	8	12	9	A2	Artery. Mammary (STARNET)	EpiXcan	0.987083	starnet_mam	0.999981
148	ENSG00000220563	PKMP3	2.23321	0.181268	0.0255353	0.0856732	0.0674926	1.70818e-09	7.87688e-09	60	107	67	A2	Artery. Mammary (STARNET)	EpiXcan	0.987083	starnet_mam	0.999981
149	ENSG00000138346	DNA2	2.22502	0.0896429	0.0260796	0.267595	0.488099	1.98372e-85	1.45307e-83	32	45	39	A2	Artery. Mammary (STARNET)	EpiXcan	0.987083	starnet_mam	0.999981
150	ENSG00000166263	STXBP4	2.22467	0.126475	0.0261031	0.173438	0.352421	7.15485e-54	2.25902e-52	34	44	41	A2	Artery. Mammary (STARNET)	EpiXcan	0.987083	starnet_mam	0.999981
151	ENSG00000021355	SERPINB1	2.22426	0.357594	0.0261307	0.0185402	0.0361422	1.28321e-05	4.09565e-05	21	33	26	A2	Artery. Mammary (STARNET)	EpiXcan	0.987083	starnet_mam	0.999981
152	ENSG00000163347	CLDN1	2.22108	0.589508	0.0263453	0.00967591	0.0157795	0.00422207	0.0102085	19	43	23	A2	Artery. Mammary (STARNET)	EpiXcan	0.987083	starnet_mam	0.999981
153	ENSG00000175581	MRPL48	2.22004	0.46878	0.0264157	0.0114353	0.022279	0.000618853	0.00164183	14	17	14	A2	Artery. Mammary (STARNET)	EpiXcan	0.987083	starnet_mam	0.999981
154	ENSG00000176208	ATAD5	-2.21605	-0.29805	0.0266879	0.0275664	0.02416	0.00040187	0.00109066	27	38	31	A2	Artery. Mammary (STARNET)	EpiXcan	0.987083	starnet_mam	0.999981
155	ENSG00000130779	CLIP1	-2.21455	-1.1823	0.0267911	0.00124293	0.0120116	0.0128095	0.0292578	3	8	4	A2	Artery. Mammary (STARNET)	EpiXcan	0.987083	starnet_mam	0.999981
156	ENSG00000204334	ERICH2	2.214	0.152402	0.0268285	0.0893074	0.154447	5.23745e-21	4.87786e-20	52	75	66	A2	Artery. Mammary (STARNET)	EpiXcan	0.987083	starnet_mam	0.999981
157	ENSG00000257763	OR5BK1P	2.21386	0.405794	0.0268383	0.0212505	0.0125479	0.00988416	0.0228626	34	46	41	A2	Artery. Mammary (STARNET)	EpiXcan	0.987083	starnet_mam	0.999981
158	ENSG00000128272	ATF4	-2.20772	-0.0958568	0.0272635	0.209156	0.293941	2.87609e-43	6.48227e-42	10	13	10	A2	Artery. Mammary (STARNET)	EpiXcan	0.987083	starnet_mam	0.999981
159	ENSG00000114383	TUSC2	2.20365	0.501402	0.0275489	0.0103612	0.0140585	0.00694863	0.0164137	10	14	13	A2	Artery. Mammary (STARNET)	EpiXcan	0.987083	starnet_mam	0.999981
160	ENSG00000138035	PNPT1	-2.20244	-0.538461	0.0276342	0.00593036	0.0339353	2.49424e-05	7.72693e-05	7	23	10	A2	Artery. Mammary (STARNET)	EpiXcan	0.987083	starnet_mam	0.999981
161	ENSG00000140043	PTGR2	-2.19715	-0.0996698	0.0280099	0.15606	0.354159	1.61573e-54	5.17952e-53	34	60	45	A2	Artery. Mammary (STARNET)	EpiXcan	0.987083	starnet_mam	0.999981
162	ENSG00000119042	SATB2	2.19608	0.130565	0.0280865	0.172655	0.31003	3.49856e-46	8.5281e-45	42	62	50	A2	Artery. Mammary (STARNET)	EpiXcan	0.987083	starnet_mam	0.999981
163	ENSG00000130856	ZNF236	-2.19506	-0.318188	0.0281596	0.0205839	0.0255752	0.000235788	0.000655837	20	30	23	A2	Artery. Mammary (STARNET)	EpiXcan	0.987083	starnet_mam	0.999981
164	ENSG00000172985	SH3RF3	2.19144	0.216433	0.02842	0.0405526	0.215717	4.57228e-30	6.34919e-29	24	53	36	A2	Artery. Mammary (STARNET)	EpiXcan	0.987083	starnet_mam	0.999981
165	ENSG00000198743	SLC5A3	-2.1902	-0.1424	0.0285095	0.115667	0.1198	2.91265e-16	2.10822e-15	61	111	73	A2	Artery. Mammary (STARNET)	EpiXcan	0.987083	starnet_mam	0.999981
166	ENSG00000175106	TVP23C	2.19006	0.240891	0.0285199	0.0496612	0.141943	1.31028e-19	1.13516e-18	7	10	9	A2	Artery. Mammary (STARNET)	EpiXcan	0.987083	starnet_mam	0.999981
167	ENSG00000168765	GSTM4	2.18809	0.14286	0.028663	0.102716	0.193447	3.4352e-27	4.25407e-26	41	76	55	A2	Artery. Mammary (STARNET)	EpiXcan	0.987083	starnet_mam	0.999981
168	ENSG00000158636	EMSY	2.18721	0.408761	0.028727	0.0130457	0.0104909	0.0186726	0.0418021	21	27	23	A2	Artery. Mammary (STARNET)	EpiXcan	0.987083	starnet_mam	0.999981
169	ENSG00000018625	ATP1A2	2.18632	1.79895	0.0287919	0.000587572	0.0139288	0.00739004	0.0173835	2	32	4	A2	Artery. Mammary (STARNET)	EpiXcan	0.987083	starnet_mam	0.999981
170	ENSG00000101474	APMAP	-2.18597	-0.41448	0.0288176	0.0131115	0.0435849	1.59743e-06	5.61613e-06	35	86	43	A2	Artery. Mammary (STARNET)	EpiXcan	0.987083	starnet_mam	0.999981
171	ENSG00000104047	DTWD1	-2.18423	-0.397146	0.0289454	0.0135131	0.0197644	0.00137042	0.00349647	19	30	25	A2	Artery. Mammary (STARNET)	EpiXcan	0.987083	starnet_mam	0.999981
172	ENSG00000256019	AC018630.1	2.18192	0.202153	0.0291158	0.062973	0.17953	1.70307e-24	1.87876e-23	30	52	41	A2	Artery. Mammary (STARNET)	EpiXcan	0.987083	starnet_mam	0.999981
173	ENSG00000164674	SYTL3	2.17864	0.182969	0.0293582	0.0552102	0.0951312	3.72574e-13	2.21284e-12	33	46	43	A2	Artery. Mammary (STARNET)	EpiXcan	0.987083	starnet_mam	0.999981
174	ENSG00000156671	SAMD8	-2.17644	-0.279511	0.0295222	0.0239137	0.0374577	9.03754e-06	2.93896e-05	28	45	36	A2	Artery. Mammary (STARNET)	EpiXcan	0.987083	starnet_mam	0.999981
175	ENSG00000142973	CYP4B1	2.17537	0.141659	0.0296025	0.132266	0.159265	4.29448e-22	4.25959e-21	30	42	36	A2	Artery. Mammary (STARNET)	EpiXcan	0.987083	starnet_mam	0.999981
176	ENSG00000140564	FURIN	-2.17419	-0.524801	0.0296906	0.0114068	0.0784551	6.42751e-11	3.2741e-10	6	21	9	A2	Artery. Mammary (STARNET)	EpiXcan	0.987083	starnet_mam	0.999981
177	ENSG00000114473	IQCG	2.17354	0.350655	0.0297397	0.018637	0.0374078	8.21206e-06	2.68242e-05	27	43	33	A2	Artery. Mammary (STARNET)	EpiXcan	0.987083	starnet_mam	0.999981
178	ENSG00000138031	ADCY3	-2.17303	-0.151336	0.0297783	0.0864482	0.208034	2.09134e-29	2.83424e-28	38	87	46	A2	Artery. Mammary (STARNET)	EpiXcan	0.987083	starnet_mam	0.999981
179	ENSG00000231500	RPS18	2.17245	0.359064	0.0298217	0.0215693	0.498232	1.73386e-89	1.35834e-87	6	18	11	A2	Artery. Mammary (STARNET)	EpiXcan	0.987083	starnet_mam	0.999981
180	ENSG00000131378	RFTN1	-2.17192	-0.100471	0.0298615	0.187395	0.279325	6.70723e-41	1.39575e-39	39	60	42	A2	Artery. Mammary (STARNET)	EpiXcan	0.987083	starnet_mam	0.999981
181	ENSG00000111907	TPD52L1	-2.17126	-0.216622	0.0299118	0.0327527	0.0779846	6.75535e-11	3.43751e-10	14	27	16	A2	Artery. Mammary (STARNET)	EpiXcan	0.987083	starnet_mam	0.999981
182	ENSG00000268705	BNIP3P26	2.17097	0.304853	0.0299335	0.0216731	0.0404806	3.57046e-06	1.2125e-05	15	39	17	A2	Artery. Mammary (STARNET)	EpiXcan	0.987083	starnet_mam	0.999981
183	ENSG00000121101	TEX14	-2.16635	-0.356414	0.0302848	0.0180131	0.0950912	4.4171e-13	2.60824e-12	13	23	19	A2	Artery. Mammary (STARNET)	EpiXcan	0.987083	starnet_mam	0.999981
184	ENSG00000197586	ENTPD6	2.16584	0.140885	0.0303233	0.113142	0.119889	2.27566e-16	1.65862e-15	58	80	72	A2	Artery. Mammary (STARNET)	EpiXcan	0.987083	starnet_mam	0.999981
185	ENSG00000226409	AL450332.1	2.16114	0.169934	0.0306848	0.119273	0.145147	7.9285e-20	6.94692e-19	76	94	89	A2	Artery. Mammary (STARNET)	EpiXcan	0.987083	starnet_mam	0.999981
186	ENSG00000135047	CTSL	-2.16089	-1.75213	0.0307038	0.000988744	0.0561875	4.11065e-08	1.68686e-07	5	11	9	A2	Artery. Mammary (STARNET)	EpiXcan	0.987083	starnet_mam	0.999981
187	ENSG00000165152	TMEM246	-2.15586	-0.479604	0.0310948	0.0161182	0.011157	0.0165295	0.037341	15	33	19	A2	Artery. Mammary (STARNET)	EpiXcan	0.987083	starnet_mam	0.999981
188	ENSG00000126247	CAPNS1	2.15554	0.27418	0.0311198	0.0257194	0.0120432	0.0124567	0.0284741	30	53	42	A2	Artery. Mammary (STARNET)	EpiXcan	0.987083	starnet_mam	0.999981
189	ENSG00000142621	FHAD1	-2.15531	-0.230276	0.0311375	0.0570065	0.156514	2.48378e-21	2.36743e-20	32	44	42	A2	Artery. Mammary (STARNET)	EpiXcan	0.987083	starnet_mam	0.999981
190	ENSG00000117505	DR1	2.15154	0.116775	0.0314335	0.159145	0.293371	1.45648e-43	3.30812e-42	23	69	29	A2	Artery. Mammary (STARNET)	EpiXcan	0.987083	starnet_mam	0.999981
191	ENSG00000035681	NSMAF	-2.14844	-0.175094	0.0316792	0.103452	0.160996	5.48925e-22	5.41532e-21	46	64	53	A2	Artery. Mammary (STARNET)	EpiXcan	0.987083	starnet_mam	0.999981
192	ENSG00000113716	HMGXB3	2.14809	0.566583	0.0317063	0.0106573	0.115556	1.14058e-15	7.94931e-15	18	32	25	A2	Artery. Mammary (STARNET)	EpiXcan	0.987083	starnet_mam	0.999981
193	ENSG00000196670	ZFP62	2.14738	0.264142	0.031763	0.0178674	0.0846912	5.67478e-12	3.10787e-11	32	47	43	A2	Artery. Mammary (STARNET)	EpiXcan	0.987083	starnet_mam	0.999981
194	ENSG00000224003	YES1P1	2.14705	1.20331	0.0317891	0.00177952	0.0265461	0.000177847	0.000501338	3	7	6	A2	Artery. Mammary (STARNET)	EpiXcan	0.987083	starnet_mam	0.999981
195	ENSG00000168309	FAM107A	-2.14508	-0.41194	0.0319466	0.0189462	0.061003	9.3343e-09	4.03028e-08	4	4	4	A2	Artery. Mammary (STARNET)	EpiXcan	0.987083	starnet_mam	0.999981
196	ENSG00000136161	RCBTB2	-2.14298	-0.367098	0.0321147	0.0265832	0.0670366	1.57499e-09	7.28333e-09	10	17	12	A2	Artery. Mammary (STARNET)	EpiXcan	0.987083	starnet_mam	0.999981
197	ENSG00000178105	DDX10	-2.14227	-0.885713	0.0321719	0.00281783	0.0101773	0.021906	0.0485438	3	8	4	A2	Artery. Mammary (STARNET)	EpiXcan	0.987083	starnet_mam	0.999981
198	ENSG00000144644	GADL1	2.14214	0.349546	0.0321823	0.0262807	0.0335706	2.51431e-05	7.78252e-05	25	30	28	A2	Artery. Mammary (STARNET)	EpiXcan	0.987083	starnet_mam	0.999981
199	ENSG00000266751	MIR3661	2.14126	0.861654	0.032253	0.00335409	0.0130559	0.00892929	0.0207773	9	20	13	A2	Artery. Mammary (STARNET)	EpiXcan	0.987083	starnet_mam	0.999981
200	ENSG00000079739	PGM1	-2.14099	-0.47904	0.0322746	0.00931091	0.0276231	9.18423e-05	0.000267919	12	18	14	A2	Artery. Mammary (STARNET)	EpiXcan	0.987083	starnet_mam	0.999981
201	ENSG00000162909	CAPN2	2.14	0.249711	0.0323546	0.0251607	0.0542207	8.36173e-08	3.32969e-07	7	15	7	A2	Artery. Mammary (STARNET)	EpiXcan	0.987083	starnet_mam	0.999981
202	ENSG00000103024	NME3	-2.13955	-0.575302	0.0323914	0.00558027	0.0183901	0.00182981	0.00460359	5	13	7	A2	Artery. Mammary (STARNET)	EpiXcan	0.987083	starnet_mam	0.999981
203	ENSG00000256223	ZNF10	-2.13845	-0.255774	0.03248	0.035851	0.0517507	1.55377e-07	6.04265e-07	12	23	13	A2	Artery. Mammary (STARNET)	EpiXcan	0.987083	starnet_mam	0.999981
204	ENSG00000159176	CSRP1	-2.13638	-0.714945	0.0326488	0.00475962	0.0167634	0.00328065	0.00803033	24	64	29	A2	Artery. Mammary (STARNET)	EpiXcan	0.987083	starnet_mam	0.999981
205	ENSG00000072694	FCGR2B	-2.13359	-0.207332	0.0328765	0.0704	0.0409012	3.49393e-06	1.18789e-05	73	122	86	A2	Artery. Mammary (STARNET)	EpiXcan	0.987083	starnet_mam	0.999981
206	ENSG00000105708	ZNF14	-2.12721	-0.202335	0.0334027	0.0530431	0.123274	8.50959e-17	6.32819e-16	24	38	32	A2	Artery. Mammary (STARNET)	EpiXcan	0.987083	starnet_mam	0.999981
207	ENSG00000245275	SAP30L-AS1	2.12409	0.262596	0.0336622	0.0304637	0.029273	8.45938e-05	0.000247662	26	34	29	A2	Artery. Mammary (STARNET)	EpiXcan	0.987083	starnet_mam	0.999981
208	ENSG00000034971	MYOC	2.12049	0.205232	0.0339648	0.0366377	0.0949563	6.05375e-13	3.52915e-12	33	52	42	A2	Artery. Mammary (STARNET)	EpiXcan	0.987083	starnet_mam	0.999981
209	ENSG00000092094	OSGEP	-2.11961	-0.0946271	0.0340391	0.197103	0.376061	8.53721e-60	3.14246e-58	15	20	19	A2	Artery. Mammary (STARNET)	EpiXcan	0.987083	starnet_mam	0.999981
210	ENSG00000131849	ZNF132	-2.11902	-0.16037	0.0340884	0.0986302	0.342478	3.25177e-52	9.86304e-51	14	38	20	A2	Artery. Mammary (STARNET)	EpiXcan	0.987083	starnet_mam	0.999981
211	ENSG00000034677	RNF19A	-2.11853	-0.260229	0.0341305	0.0337019	0.04643	6.88679e-07	2.51851e-06	21	24	23	A2	Artery. Mammary (STARNET)	EpiXcan	0.987083	starnet_mam	0.999981
212	ENSG00000214955	AP000317.1	-2.1165	-0.402741	0.034302	0.00787424	0.0115075	0.0149332	0.0338866	17	38	24	A2	Artery. Mammary (STARNET)	EpiXcan	0.987083	starnet_mam	0.999981
213	ENSG00000148541	FAM13C	-2.11359	-0.193307	0.0345501	0.0456475	0.123949	8.00383e-17	5.96117e-16	25	40	30	A2	Artery. Mammary (STARNET)	EpiXcan	0.987083	starnet_mam	0.999981
214	ENSG00000171530	TBCA	2.11341	0.173188	0.0345657	0.0754222	0.173641	5.57125e-24	5.97065e-23	54	72	64	A2	Artery. Mammary (STARNET)	EpiXcan	0.987083	starnet_mam	0.999981
215	ENSG00000198380	GFPT1	-2.10862	-0.465761	0.0349773	0.00691309	0.190649	2.87483e-26	3.41853e-25	9	24	10	A2	Artery. Mammary (STARNET)	EpiXcan	0.987083	starnet_mam	0.999981
216	ENSG00000162976	PQLC3	2.10842	0.476742	0.0349946	0.0104996	0.101947	5.27355e-14	3.3387e-13	22	60	33	A2	Artery. Mammary (STARNET)	EpiXcan	0.987083	starnet_mam	0.999981
217	ENSG00000060138	YBX3	2.1078	0.465477	0.0350484	0.0149521	0.0676549	8.43836e-10	3.99167e-09	14	28	20	A2	Artery. Mammary (STARNET)	EpiXcan	0.987083	starnet_mam	0.999981
218	ENSG00000241316	SUCLG2-AS1	-2.10672	-0.0978324	0.0351422	0.206121	0.405389	2.86848e-65	1.21806e-63	67	115	83	A2	Artery. Mammary (STARNET)	EpiXcan	0.987083	starnet_mam	0.999981
219	ENSG00000117533	VAMP4	2.10459	0.149987	0.0353268	0.0671687	0.145084	4.91365e-20	4.33644e-19	14	20	16	A2	Artery. Mammary (STARNET)	EpiXcan	0.987083	starnet_mam	0.999981
220	ENSG00000120341	SEC16B	-2.102	-0.357295	0.0355529	0.014897	0.0423557	2.15851e-06	7.49875e-06	5	7	5	A2	Artery. Mammary (STARNET)	EpiXcan	0.987083	starnet_mam	0.999981
221	ENSG00000259865	AL390728.6	2.09953	0.176644	0.0357701	0.0583796	0.119381	3.33018e-16	2.3974e-15	28	52	35	A2	Artery. Mammary (STARNET)	EpiXcan	0.987083	starnet_mam	0.999981
222	ENSG00000162869	PPP1R21	2.09903	0.159415	0.0358142	0.0755765	0.188563	1.79564e-26	2.14919e-25	25	40	34	A2	Artery. Mammary (STARNET)	EpiXcan	0.987083	starnet_mam	0.999981
223	ENSG00000262879	AC068152.1	-2.09796	-0.602918	0.0359089	0.00429937	0.0194486	0.0013661	0.00348605	4	18	6	A2	Artery. Mammary (STARNET)	EpiXcan	0.987083	starnet_mam	0.999981
224	ENSG00000145439	CBR4	2.09649	0.16235	0.0360385	0.0754264	0.124159	4.93748e-17	3.73048e-16	12	26	16	A2	Artery. Mammary (STARNET)	EpiXcan	0.987083	starnet_mam	0.999981
225	ENSG00000256981	AC134349.2	2.09054	0.174036	0.0365697	0.0682258	0.159686	4.986e-22	4.9288e-21	34	52	43	A2	Artery. Mammary (STARNET)	EpiXcan	0.987083	starnet_mam	0.999981
226	ENSG00000112290	WASF1	2.08972	0.146062	0.0366431	0.102166	0.135203	2.68847e-18	2.18327e-17	32	45	34	A2	Artery. Mammary (STARNET)	EpiXcan	0.987083	starnet_mam	0.999981
227	ENSG00000117226	GBP3	2.08593	0.0471521	0.0369851	0.701662	0.801103	5.10588e-235	8.31123e-232	7	23	7	A2	Artery. Mammary (STARNET)	EpiXcan	0.987083	starnet_mam	0.999981
228	ENSG00000104964	AES	-2.08432	-0.270999	0.0371312	0.0437908	0.0669291	1.60969e-09	7.44144e-09	27	68	38	A2	Artery. Mammary (STARNET)	EpiXcan	0.987083	starnet_mam	0.999981
229	ENSG00000197536	C5orf56	-2.084	-0.271826	0.0371602	0.0238988	0.0277249	0.000124618	0.000358113	16	27	19	A2	Artery. Mammary (STARNET)	EpiXcan	0.987083	starnet_mam	0.999981
230	ENSG00000084676	NCOA1	2.08076	0.457715	0.0374557	0.0181661	0.0706002	7.22384e-10	3.43825e-09	15	25	22	A2	Artery. Mammary (STARNET)	EpiXcan	0.987083	starnet_mam	0.999981
231	ENSG00000109861	CTSC	-2.07846	-0.250736	0.0376674	0.031376	0.0585491	2.43078e-08	1.01311e-07	19	31	23	A2	Artery. Mammary (STARNET)	EpiXcan	0.987083	starnet_mam	0.999981
232	ENSG00000170500	LONRF2	2.07799	0.338719	0.0377107	0.0194789	0.0401009	3.90805e-06	1.32189e-05	19	36	27	A2	Artery. Mammary (STARNET)	EpiXcan	0.987083	starnet_mam	0.999981
233	ENSG00000169715	MT1E	2.07773	0.270815	0.0377339	0.0344802	0.0644879	3.59717e-09	1.61602e-08	27	44	37	A2	Artery. Mammary (STARNET)	EpiXcan	0.987083	starnet_mam	0.999981
234	ENSG00000180398	MCFD2	-2.07687	-0.0664072	0.0378137	0.317234	0.44004	4.79153e-73	2.54333e-71	8	16	8	A2	Artery. Mammary (STARNET)	EpiXcan	0.987083	starnet_mam	0.999981
235	ENSG00000172244	C5orf34	-2.07352	-0.412868	0.0381241	0.0121256	0.0402047	3.86535e-06	1.30779e-05	14	19	17	A2	Artery. Mammary (STARNET)	EpiXcan	0.987083	starnet_mam	0.999981
236	ENSG00000090621	PABPC4	-2.0726	-0.249721	0.0382092	0.0310195	0.103594	4.11028e-14	2.62035e-13	18	58	26	A2	Artery. Mammary (STARNET)	EpiXcan	0.987083	starnet_mam	0.999981
237	ENSG00000143850	PLEKHA6	-2.07089	-0.326429	0.0383687	0.0376179	0.0993523	1.26516e-13	7.81061e-13	7	9	8	A2	Artery. Mammary (STARNET)	EpiXcan	0.987083	starnet_mam	0.999981
238	ENSG00000224843	LINC00240	-2.06802	-0.27093	0.0386382	0.0315338	0.0892594	2.75288e-12	1.54283e-11	8	11	9	A2	Artery. Mammary (STARNET)	EpiXcan	0.987083	starnet_mam	0.999981
239	ENSG00000115839	RAB3GAP1	2.06774	0.869752	0.0386642	0.00513473	0.0217821	0.000717953	0.00188833	10	29	17	A2	Artery. Mammary (STARNET)	EpiXcan	0.987083	starnet_mam	0.999981
240	ENSG00000059588	TARBP1	-2.06739	-0.360017	0.0386976	0.0221211	0.0730701	3.71556e-10	1.80481e-09	12	63	14	A2	Artery. Mammary (STARNET)	EpiXcan	0.987083	starnet_mam	0.999981
241	ENSG00000187513	GJA4	2.06432	0.370726	0.0389875	0.0482628	0.0612928	9.94542e-09	4.28405e-08	24	53	28	A2	Artery. Mammary (STARNET)	EpiXcan	0.987083	starnet_mam	0.999981
242	ENSG00000100490	CDKL1	-2.06294	-0.16727	0.0391184	0.0533724	0.0839344	1.52389e-11	8.07996e-11	35	43	40	A2	Artery. Mammary (STARNET)	EpiXcan	0.987083	starnet_mam	0.999981
243	ENSG00000154153	RETREG1	-2.06238	-0.248919	0.0391718	0.0637874	0.241227	2.45787e-34	4.06408e-33	22	38	27	A2	Artery. Mammary (STARNET)	EpiXcan	0.987083	starnet_mam	0.999981
244	ENSG00000107779	BMPR1A	2.06042	0.383953	0.0393586	0.0160965	0.0429056	1.745e-06	6.11145e-06	20	57	24	A2	Artery. Mammary (STARNET)	EpiXcan	0.987083	starnet_mam	0.999981
245	ENSG00000104442	ARMC1	-2.05953	-0.21532	0.0394433	0.030813	0.139635	5.57839e-19	4.66458e-18	33	69	50	A2	Artery. Mammary (STARNET)	EpiXcan	0.987083	starnet_mam	0.999981
246	ENSG00000152782	PANK1	-2.05915	-0.406809	0.0394795	0.00870776	0.0105491	0.0195688	0.0436419	17	27	22	A2	Artery. Mammary (STARNET)	EpiXcan	0.987083	starnet_mam	0.999981
247	ENSG00000180881	CAPS2	2.05544	0.116866	0.0398361	0.130875	0.186641	5.66866e-26	6.65965e-25	31	38	34	A2	Artery. Mammary (STARNET)	EpiXcan	0.987083	starnet_mam	0.999981
248	ENSG00000223685	LINC00571	-2.05092	-0.0969868	0.0402749	0.222223	0.343911	7.61832e-53	2.37465e-51	23	42	30	A2	Artery. Mammary (STARNET)	EpiXcan	0.987083	starnet_mam	0.999981
249	ENSG00000119522	DENND1A	2.05027	0.972096	0.040338	0.00276035	0.0110475	0.0168733	0.0380708	12	22	16	A2	Artery. Mammary (STARNET)	EpiXcan	0.987083	starnet_mam	0.999981
250	ENSG00000137857	DUOX1	-2.05027	-0.443723	0.0403382	0.00989188	0.036584	1.17299e-05	3.76353e-05	11	23	13	A2	Artery. Mammary (STARNET)	EpiXcan	0.987083	starnet_mam	0.999981
251	ENSG00000167842	MIS12	-2.04771	-0.100784	0.0405881	0.164675	0.235164	3.38651e-33	5.3635e-32	24	30	25	A2	Artery. Mammary (STARNET)	EpiXcan	0.987083	starnet_mam	0.999981
252	ENSG00000171867	PRNP	-2.047	-0.428971	0.0406582	0.0126182	0.0140309	0.00692428	0.0163617	14	21	16	A2	Artery. Mammary (STARNET)	EpiXcan	0.987083	starnet_mam	0.999981
253	ENSG00000137872	SEMA6D	2.04677	0.278241	0.0406808	0.0469298	0.0629401	5.14164e-09	2.2805e-08	22	31	24	A2	Artery. Mammary (STARNET)	EpiXcan	0.987083	starnet_mam	0.999981
254	ENSG00000169570	DTWD2	2.04661	0.122884	0.0406962	0.0940736	0.147367	2.86934e-20	2.5616e-19	22	39	26	A2	Artery. Mammary (STARNET)	EpiXcan	0.987083	starnet_mam	0.999981
255	ENSG00000111615	KRR1	-2.04638	-0.266585	0.0407194	0.0256242	0.0673432	2.04351e-09	9.35837e-09	13	21	14	A2	Artery. Mammary (STARNET)	EpiXcan	0.987083	starnet_mam	0.999981
256	ENSG00000264538	SUZ12P1	2.04628	0.107549	0.0407288	0.125995	0.222407	1.19702e-31	1.78942e-30	130	187	158	A2	Artery. Mammary (STARNET)	EpiXcan	0.987083	starnet_mam	0.999981
257	ENSG00000177853	ZNF518A	-2.04567	-3.45532	0.0407892	0.000228277	0.0103977	0.0205645	0.0457023	2	7	3	A2	Artery. Mammary (STARNET)	EpiXcan	0.987083	starnet_mam	0.999981
258	ENSG00000146856	AGBL3	-2.04473	-0.190416	0.0408812	0.0390319	0.032679	3.46395e-05	0.000105767	44	63	51	A2	Artery. Mammary (STARNET)	EpiXcan	0.987083	starnet_mam	0.999981
259	ENSG00000115295	CLIP4	-2.0442	-0.168295	0.0409339	0.0405506	0.0844136	1.07873e-11	5.7803e-11	3	13	3	A2	Artery. Mammary (STARNET)	EpiXcan	0.987083	starnet_mam	0.999981
260	ENSG00000105053	VRK3	-2.04216	-0.350034	0.0411352	0.0241623	0.0390238	5.73749e-06	1.90297e-05	14	19	17	A2	Artery. Mammary (STARNET)	EpiXcan	0.987083	starnet_mam	0.999981
261	ENSG00000183527	PSMG1	-2.03801	-0.109588	0.0415492	0.120899	0.325766	1.42091e-48	3.83358e-47	43	76	59	A2	Artery. Mammary (STARNET)	EpiXcan	0.987083	starnet_mam	0.999981
262	ENSG00000100997	ABHD12	-2.03703	-0.109109	0.0416471	0.195229	0.386148	1.04368e-60	3.93056e-59	42	80	59	A2	Artery. Mammary (STARNET)	EpiXcan	0.987083	starnet_mam	0.999981
263	ENSG00000152439	ZNF773	2.03613	0.11637	0.0417376	0.13504	0.293333	1.11227e-43	2.53812e-42	33	49	41	A2	Artery. Mammary (STARNET)	EpiXcan	0.987083	starnet_mam	0.999981
264	ENSG00000119392	GLE1	-2.03408	-0.197187	0.0419434	0.0932226	0.158196	1.4052e-21	1.36062e-20	8	17	9	A2	Artery. Mammary (STARNET)	EpiXcan	0.987083	starnet_mam	0.999981
265	ENSG00000254542	NAV2-AS3	2.03237	0.460378	0.0421164	0.0176192	0.0333926	2.82641e-05	8.70808e-05	4	6	4	A2	Artery. Mammary (STARNET)	EpiXcan	0.987083	starnet_mam	0.999981
266	ENSG00000108395	TRIM37	-2.03086	-0.250022	0.0422697	0.0238263	0.0527253	1.24292e-07	4.88301e-07	13	39	20	A2	Artery. Mammary (STARNET)	EpiXcan	0.987083	starnet_mam	0.999981
267	ENSG00000111816	FRK	2.03052	0.136683	0.0423035	0.083272	0.209408	3.95465e-29	5.28127e-28	21	50	25	A2	Artery. Mammary (STARNET)	EpiXcan	0.987083	starnet_mam	0.999981
268	ENSG00000166750	SLFN5	-2.02906	-0.0867534	0.0424526	0.222942	0.498441	5.30973e-88	4.11574e-86	47	128	59	A2	Artery. Mammary (STARNET)	EpiXcan	0.987083	starnet_mam	0.999981
269	ENSG00000164694	FNDC1	-2.02146	-0.291584	0.0432325	0.0349955	0.0608445	1.21262e-08	5.18077e-08	20	28	24	A2	Artery. Mammary (STARNET)	EpiXcan	0.987083	starnet_mam	0.999981
270	ENSG00000119782	FKBP1B	2.02021	0.177288	0.0433617	0.0535036	0.127353	2.98447e-17	2.28555e-16	31	47	36	A2	Artery. Mammary (STARNET)	EpiXcan	0.987083	starnet_mam	0.999981
271	ENSG00000138639	ARHGAP24	2.01769	0.318512	0.0436232	0.0266596	0.420868	6.74978e-69	3.24211e-67	25	38	33	A2	Artery. Mammary (STARNET)	EpiXcan	0.987083	starnet_mam	0.999981
272	ENSG00000111452	ADGRD1	-2.01503	-0.231237	0.043901	0.0570342	0.11727	4.89634e-16	3.49568e-15	3	6	3	A2	Artery. Mammary (STARNET)	EpiXcan	0.987083	starnet_mam	0.999981
273	ENSG00000270332	SMC2-AS1	-2.01471	-0.183756	0.0439349	0.0494621	0.090484	8.18716e-13	4.73517e-12	15	18	16	A2	Artery. Mammary (STARNET)	EpiXcan	0.987083	starnet_mam	0.999981
274	ENSG00000163359	COL6A3	2.01346	0.16105	0.0440666	0.122535	0.0908491	1.64572e-12	9.35942e-12	68	88	82	A2	Artery. Mammary (STARNET)	EpiXcan	0.987083	starnet_mam	0.999981
275	ENSG00000056736	IL17RB	2.01194	0.127209	0.0442266	0.110744	0.217971	9.50752e-31	1.36688e-29	16	23	17	A2	Artery. Mammary (STARNET)	EpiXcan	0.987083	starnet_mam	0.999981
276	ENSG00000261701	HPR	-2.00821	-0.728775	0.0446211	0.00251797	0.090005	2.5748e-12	1.4458e-11	2	6	5	A2	Artery. Mammary (STARNET)	EpiXcan	0.987083	starnet_mam	0.999981
277	ENSG00000144034	TPRKB	-2.00491	-0.222776	0.0449728	0.0292497	0.0833338	1.49497e-11	7.93241e-11	17	29	19	A2	Artery. Mammary (STARNET)	EpiXcan	0.987083	starnet_mam	0.999981
278	ENSG00000198538	ZNF28	2.00251	1.37571	0.04523	0.000893722	0.0106092	0.019236	0.042952	2	8	4	A2	Artery. Mammary (STARNET)	EpiXcan	0.987083	starnet_mam	0.999981
279	ENSG00000138162	TACC2	-2.00154	-0.156692	0.0453342	0.109968	0.211831	7.52902e-30	1.03568e-28	48	94	58	A2	Artery. Mammary (STARNET)	EpiXcan	0.987083	starnet_mam	0.999981
280	ENSG00000244627	Z98749.2	1.99847	0.287559	0.0456652	0.0313342	0.0829286	9.64788e-12	5.19447e-11	10	23	11	A2	Artery. Mammary (STARNET)	EpiXcan	0.987083	starnet_mam	0.999981
281	ENSG00000154814	OXNAD1	-1.99379	-0.201461	0.0461749	0.0365827	0.0812414	3.5272e-11	1.82785e-10	23	87	26	A2	Artery. Mammary (STARNET)	EpiXcan	0.987083	starnet_mam	0.999981
282	ENSG00000110074	FOXRED1	-1.98926	-0.122362	0.0466724	0.101561	0.213746	4.55794e-30	6.33527e-29	15	18	17	A2	Artery. Mammary (STARNET)	EpiXcan	0.987083	starnet_mam	0.999981
283	ENSG00000187715	KBTBD12	-1.98892	-0.173788	0.0467104	0.0231245	0.0873253	2.06713e-12	1.16834e-11	6	53	7	A2	Artery. Mammary (STARNET)	EpiXcan	0.987083	starnet_mam	0.999981
284	ENSG00000237945	LINC00649	-1.98854	-0.346788	0.0467524	0.0132019	0.0228906	0.000558163	0.00148945	19	27	22	A2	Artery. Mammary (STARNET)	EpiXcan	0.987083	starnet_mam	0.999981
285	ENSG00000170681	CAVIN4	1.98627	0.738652	0.0470038	0.00286959	0.0100203	0.0224044	0.0495733	7	8	8	A2	Artery. Mammary (STARNET)	EpiXcan	0.987083	starnet_mam	0.999981
286	ENSG00000164237	CMBL	1.986	0.312791	0.0470333	0.0134251	0.0205418	0.00104161	0.00269129	28	59	34	A2	Artery. Mammary (STARNET)	EpiXcan	0.987083	starnet_mam	0.999981
287	ENSG00000226761	TAS2R46	1.98449	0.15171	0.0472008	0.0844284	0.22865	1.84964e-32	2.85836e-31	26	37	35	A2	Artery. Mammary (STARNET)	EpiXcan	0.987083	starnet_mam	0.999981
288	ENSG00000151461	UPF2	-1.9829	-0.191897	0.0473785	0.040262	0.0433113	1.81897e-06	6.35988e-06	24	28	27	A2	Artery. Mammary (STARNET)	EpiXcan	0.987083	starnet_mam	0.999981
289	ENSG00000086475	SEPHS1	1.98275	0.152622	0.0473958	0.049538	0.100437	4.36481e-14	2.78019e-13	45	70	57	A2	Artery. Mammary (STARNET)	EpiXcan	0.987083	starnet_mam	0.999981
290	ENSG00000100814	CCNB1IP1	-1.9798	-0.334863	0.0477261	0.0178399	0.0346242	1.91568e-05	6.00078e-05	10	11	10	A2	Artery. Mammary (STARNET)	EpiXcan	0.987083	starnet_mam	0.999981
291	ENSG00000124104	SNX21	-1.97961	-0.381767	0.0477474	0.0100766	0.0401978	3.98607e-06	1.34584e-05	5	9	6	A2	Artery. Mammary (STARNET)	EpiXcan	0.987083	starnet_mam	0.999981
292	ENSG00000249678	AC097716.1	-1.97759	-0.54379	0.0479748	0.00498132	0.0224188	0.000633152	0.00167764	11	61	14	A2	Artery. Mammary (STARNET)	EpiXcan	0.987083	starnet_mam	0.999981
293	ENSG00000128928	IVD	-1.97693	-0.120019	0.0480501	0.140471	0.227456	2.72859e-32	4.18137e-31	19	26	23	A2	Artery. Mammary (STARNET)	EpiXcan	0.987083	starnet_mam	0.999981
294	ENSG00000263568	MIR3916	1.97639	0.236924	0.0481101	0.021592	0.0586823	1.70361e-08	7.19249e-08	12	17	13	A2	Artery. Mammary (STARNET)	EpiXcan	0.987083	starnet_mam	0.999981
295	ENSG00000231346	LINC01160	1.9742	0.148428	0.0483586	0.0626817	0.0983211	1.09235e-13	6.7637e-13	28	49	35	A2	Artery. Mammary (STARNET)	EpiXcan	0.987083	starnet_mam	0.999981
296	ENSG00000182923	CEP63	-1.97202	-0.10784	0.0486079	0.161411	0.295683	1.48016e-43	3.35671e-42	42	57	46	A2	Artery. Mammary (STARNET)	EpiXcan	0.987083	starnet_mam	0.999981
297	ENSG00000163468	CCT3	-1.97171	-0.1342	0.0486425	0.0852207	0.156634	1.92254e-21	1.84569e-20	34	48	42	A2	Artery. Mammary (STARNET)	EpiXcan	0.987083	starnet_mam	0.999981
298	ENSG00000087074	PPP1R15A	1.96626	0.290973	0.049269	0.0227906	0.0574381	3.08678e-08	1.27888e-07	11	24	12	A2	Artery. Mammary (STARNET)	EpiXcan	0.987083	starnet_mam	0.999981
299	ENSG00000179818	PCBP1-AS1	-1.96617	-0.423795	0.0492794	0.00837477	0.0834578	1.27842e-11	6.81795e-11	12	25	18	A2	Artery. Mammary (STARNET)	EpiXcan	0.987083	starnet_mam	0.999981
300	ENSG00000215156	AC138409.1	-1.96581	-0.179028	0.0493201	0.0930271	0.242443	1.36813e-34	2.28281e-33	46	88	58	A2	Artery. Mammary (STARNET)	EpiXcan	0.987083	starnet_mam	0.999981
301	ENSG00000246627	CACNA1C-AS1	-1.96569	-0.613684	0.0493348	0.00470706	0.0173834	0.00275875	0.00680743	8	23	11	A2	Artery. Mammary (STARNET)	EpiXcan	0.987083	starnet_mam	0.999981
302	ENSG00000223509	AC135983.2	-1.96483	-0.270606	0.049434	0.0392164	0.0567134	3.02467e-08	1.25386e-07	40	72	48	A2	Artery. Mammary (STARNET)	EpiXcan	0.987083	starnet_mam	0.999981
303	ENSG00000103932	RPAP1	-1.96294	-0.492849	0.0496533	0.0053276	0.0103821	0.01956	0.0436354	10	17	12	A2	Artery. Mammary (STARNET)	EpiXcan	0.987083	starnet_mam	0.999981
304	ENSG00000172661	WASHC2C	-1.96266	-0.13926	0.0496861	0.137846	0.149337	1.99678e-20	1.80128e-19	42	67	50	A2	Artery. Mammary (STARNET)	EpiXcan	0.987083	starnet_mam	0.999981
305	ENSG00000099204	ABLIM1	1.96245	0.33675	0.0497102	0.0220435	0.0188578	0.00181938	0.00457972	23	38	26	A2	Artery. Mammary (STARNET)	EpiXcan	0.987083	starnet_mam	0.999981
306	ENSG00000120051	CFAP58	1.96222	0.58323	0.0497365	0.0139992	0.0105346	0.018968	0.0424117	26	34	34	A2	Artery. Mammary (STARNET)	EpiXcan	0.987083	starnet_mam	0.999981
307	ENSG00000260630	SNAI3-AS1	1.96044	0.187126	0.0499444	0.0645892	0.177122	1.18965e-24	1.32334e-23	14	25	20	A2	Artery. Mammary (STARNET)	EpiXcan	0.987083	starnet_mam	0.999981
308	ENSG00000150867	PIP4K2A	1.96034	0.59885	0.0499563	0.00377256	0.0271053	0.000176789	0.00049874	2	8	3	A2	Artery. Mammary (STARNET)	EpiXcan	0.987083	starnet_mam	0.999981
309	ENSG00000137100	DCTN3	-1.95966	-0.34827	0.0500355	0.0151053	0.0135059	0.00824887	0.0192921	16	19	19	A2	Artery. Mammary (STARNET)	EpiXcan	0.987083	starnet_mam	0.999981
310	ENSG00000143507	DUSP10	1.95651	0.285741	0.050405	0.0275531	0.0364653	1.06736e-05	3.43968e-05	12	15	14	A2	Artery. Mammary (STARNET)	EpiXcan	0.987083	starnet_mam	0.999981
311	ENSG00000134056	MRPS36	-1.95629	-0.350432	0.0504308	0.0141081	0.020118	0.00125376	0.0032128	16	27	20	A2	Artery. Mammary (STARNET)	EpiXcan	0.987083	starnet_mam	0.999981
312	ENSG00000197563	PIGN	-1.95591	-0.0731335	0.0504758	0.217345	0.340453	4.33088e-52	1.3109e-50	76	186	88	A2	Artery. Mammary (STARNET)	EpiXcan	0.987083	starnet_mam	0.999981
313	ENSG00000113812	ACTR8	1.95586	0.072137	0.0504821	0.368884	0.590369	6.48086e-119	1.06679e-116	35	47	44	A2	Artery. Mammary (STARNET)	EpiXcan	0.987083	starnet_mam	0.999981
314	ENSG00000172775	FAM192A	-1.95514	-0.210049	0.0505666	0.0916095	0.361464	3.40604e-56	1.14709e-54	15	29	23	A2	Artery. Mammary (STARNET)	EpiXcan	0.987083	starnet_mam	0.999981
315	ENSG00000154305	MIA3	1.95466	0.509272	0.0506228	0.00834544	0.0274477	0.000131886	0.000378107	3	4	4	A2	Artery. Mammary (STARNET)	EpiXcan	0.987083	starnet_mam	0.999981
316	ENSG00000100994	PYGB	-1.9523	-0.125817	0.0509021	0.100718	0.104729	2.79274e-14	1.7984e-13	55	138	66	A2	Artery. Mammary (STARNET)	EpiXcan	0.987083	starnet_mam	0.999981
317	ENSG00000205978	NYNRIN	1.95161	0.292893	0.0509841	0.0265709	0.0372061	8.35749e-06	2.72871e-05	17	77	20	A2	Artery. Mammary (STARNET)	EpiXcan	0.987083	starnet_mam	0.999981
318	ENSG00000223959	AFG3L1P	1.95161	0.434669	0.0509844	0.0122278	0.05955	1.80952e-08	7.61986e-08	6	19	10	A2	Artery. Mammary (STARNET)	EpiXcan	0.987083	starnet_mam	0.999981
319	ENSG00000164307	ERAP1	1.95147	0.0724865	0.0510012	0.258423	0.555674	3.08486e-107	3.92984e-105	21	48	28	A2	Artery. Mammary (STARNET)	EpiXcan	0.987083	starnet_mam	0.999981
320	ENSG00000184227	ACOT1	1.95035	0.0881697	0.051134	0.167059	0.266341	2.37825e-38	4.59648e-37	57	147	69	A2	Artery. Mammary (STARNET)	EpiXcan	0.987083	starnet_mam	0.999981
321	ENSG00000147485	PXDNL	-1.94975	-0.417193	0.0512057	0.00735108	0.0511901	1.35944e-07	5.31655e-07	12	28	19	A2	Artery. Mammary (STARNET)	EpiXcan	0.987083	starnet_mam	0.999981
322	ENSG00000167797	CDK2AP2	1.94854	0.277342	0.0513507	0.0147364	0.0178933	0.00215878	0.00538592	13	14	14	A2	Artery. Mammary (STARNET)	EpiXcan	0.987083	starnet_mam	0.999981
323	ENSG00000075711	DLG1	1.94593	0.339339	0.0516627	0.0138123	0.0117323	0.0134673	0.0307074	22	46	29	A2	Artery. Mammary (STARNET)	EpiXcan	0.987083	starnet_mam	0.999981
324	ENSG00000259378	DCAF13P3	1.94535	0.322146	0.0517324	0.0124965	0.042272	1.7811e-06	6.23046e-06	7	11	8	A2	Artery. Mammary (STARNET)	EpiXcan	0.987083	starnet_mam	0.999981
325	ENSG00000168594	ADAM29	1.9433	0.408094	0.0519802	0.0115241	0.0128206	0.0102681	0.0236932	25	95	28	A2	Artery. Mammary (STARNET)	EpiXcan	0.987083	starnet_mam	0.999981
326	ENSG00000139921	TMX1	-1.94305	-0.333676	0.0520105	0.0271424	0.0325227	3.64294e-05	0.000110908	22	32	25	A2	Artery. Mammary (STARNET)	EpiXcan	0.987083	starnet_mam	0.999981
327	ENSG00000152223	EPG5	1.94273	0.182034	0.0520493	0.0427318	0.094225	5.6522e-13	3.30426e-12	20	31	26	A2	Artery. Mammary (STARNET)	EpiXcan	0.987083	starnet_mam	0.999981
328	ENSG00000157554	ERG	-1.94206	-1.89732	0.0521298	0.00045505	0.0228745	0.00055488	0.00148096	4	5	5	A2	Artery. Mammary (STARNET)	EpiXcan	0.987083	starnet_mam	0.999981
329	ENSG00000259820	AC083843.2	-1.9416	-0.233269	0.052186	0.0393568	0.0966575	2.89527e-13	1.73622e-12	22	28	25	A2	Artery. Mammary (STARNET)	EpiXcan	0.987083	starnet_mam	0.999981
330	ENSG00000179256	SMCO3	1.94103	0.181239	0.0522545	0.0467176	0.096464	2.47536e-13	1.49112e-12	50	71	58	A2	Artery. Mammary (STARNET)	EpiXcan	0.987083	starnet_mam	0.999981
331	ENSG00000245213	AC105285.1	1.94028	0.354134	0.0523455	0.0148497	0.0265021	0.000197157	0.00055343	4	9	4	A2	Artery. Mammary (STARNET)	EpiXcan	0.987083	starnet_mam	0.999981
332	ENSG00000197124	ZNF682	1.93903	0.42799	0.0524977	0.00754354	0.0342674	1.91574e-05	6.00078e-05	6	14	10	A2	Artery. Mammary (STARNET)	EpiXcan	0.987083	starnet_mam	0.999981
333	ENSG00000212694	LINC01089	1.93758	0.391144	0.0526743	0.0102171	0.0898226	1.24189e-12	7.10971e-12	7	28	10	A2	Artery. Mammary (STARNET)	EpiXcan	0.987083	starnet_mam	0.999981
334	ENSG00000125885	MCM8	1.93575	0.288847	0.0528984	0.0166024	0.125287	2.89716e-17	2.221e-16	15	21	19	A2	Artery. Mammary (STARNET)	EpiXcan	0.987083	starnet_mam	0.999981
335	ENSG00000100299	ARSA	1.93458	0.196864	0.0530424	0.0209992	0.0569086	2.99411e-08	1.24189e-07	5	37	6	A2	Artery. Mammary (STARNET)	EpiXcan	0.987083	starnet_mam	0.999981
336	ENSG00000113407	TARS	-1.9344	-0.330428	0.0530643	0.0190376	0.0157244	0.00425237	0.010275	22	43	25	A2	Artery. Mammary (STARNET)	EpiXcan	0.987083	starnet_mam	0.999981
337	ENSG00000136051	WASHC4	1.93266	0.183023	0.053278	0.0803268	0.135237	1.86872e-18	1.53285e-17	29	43	37	A2	Artery. Mammary (STARNET)	EpiXcan	0.987083	starnet_mam	0.999981
338	ENSG00000253647	CTD-2270F17.1	1.93262	0.710758	0.0532834	0.00726101	0.0241461	0.000404197	0.00109657	8	19	11	A2	Artery. Mammary (STARNET)	EpiXcan	0.987083	starnet_mam	0.999981
339	ENSG00000267270	PARD6G-AS1	-1.93179	-0.156134	0.0533852	0.0888388	0.0792957	5.58107e-11	2.85584e-10	33	52	38	A2	Artery. Mammary (STARNET)	EpiXcan	0.987083	starnet_mam	0.999981
340	ENSG00000050820	BCAR1	-1.93171	-0.185582	0.053395	0.0574597	0.098206	1.67471e-13	1.02355e-12	38	59	44	A2	Artery. Mammary (STARNET)	EpiXcan	0.987083	starnet_mam	0.999981
341	ENSG00000130595	TNNT3	1.93094	0.501554	0.0534911	0.00633733	0.0111992	0.0164813	0.0372379	11	37	15	A2	Artery. Mammary (STARNET)	EpiXcan	0.987083	starnet_mam	0.999981
342	ENSG00000166262	FAM227B	1.93075	0.308811	0.0535135	0.050422	0.0505083	2.07915e-07	7.98417e-07	36	54	45	A2	Artery. Mammary (STARNET)	EpiXcan	0.987083	starnet_mam	0.999981
343	ENSG00000075340	ADD2	1.92958	0.167711	0.0536584	0.0827288	0.151933	8.3682e-21	7.71032e-20	25	42	28	A2	Artery. Mammary (STARNET)	EpiXcan	0.987083	starnet_mam	0.999981
344	ENSG00000164695	CHMP4C	1.92935	0.123274	0.0536871	0.149945	0.192876	1.18642e-26	1.42819e-25	51	68	62	A2	Artery. Mammary (STARNET)	EpiXcan	0.987083	starnet_mam	0.999981
345	ENSG00000257279	AC127164.1	1.92877	0.71206	0.053759	0.00552999	0.0184515	0.00194872	0.00489099	3	5	4	A2	Artery. Mammary (STARNET)	EpiXcan	0.987083	starnet_mam	0.999981
346	ENSG00000136531	SCN2A	1.92836	0.111498	0.0538099	0.182144	0.207068	6.32509e-29	8.36305e-28	100	144	120	A2	Artery. Mammary (STARNET)	EpiXcan	0.987083	starnet_mam	0.999981
347	ENSG00000139209	SLC38A4	1.92732	0.130865	0.0539403	0.114478	0.102846	5.14685e-14	3.26272e-13	75	99	90	A2	Artery. Mammary (STARNET)	EpiXcan	0.987083	starnet_mam	0.999981
348	ENSG00000226469	ADAM1B	-1.92682	-0.654791	0.0540026	0.00682792	0.0190917	0.00168985	0.00427202	10	17	10	A2	Artery. Mammary (STARNET)	EpiXcan	0.987083	starnet_mam	0.999981
349	ENSG00000152240	HAUS1	-1.92568	-0.146444	0.0541439	0.0937511	0.198842	1.66225e-27	2.08671e-26	26	47	34	A2	Artery. Mammary (STARNET)	EpiXcan	0.987083	starnet_mam	0.999981
350	ENSG00000141579	ZNF750	1.92524	0.299336	0.0541988	0.0190375	0.0369181	1.04372e-05	3.36498e-05	27	55	33	A2	Artery. Mammary (STARNET)	EpiXcan	0.987083	starnet_mam	0.999981
351	ENSG00000174059	CD34	1.9248	0.228644	0.054255	0.0351803	0.0501321	2.44515e-07	9.31636e-07	35	42	37	A2	Artery. Mammary (STARNET)	EpiXcan	0.987083	starnet_mam	0.999981
352	ENSG00000014164	ZC3H3	1.92455	0.860932	0.0542862	0.00317772	0.0147384	0.00565381	0.0134812	3	8	7	A2	Artery. Mammary (STARNET)	EpiXcan	0.987083	starnet_mam	0.999981
353	ENSG00000229847	EMX2OS	1.92329	0.204043	0.0544435	0.0527969	0.0477553	5.05655e-07	1.87114e-06	33	63	38	A2	Artery. Mammary (STARNET)	EpiXcan	0.987083	starnet_mam	0.999981
354	ENSG00000186470	BTN3A2	-1.92279	-0.0648584	0.0545065	0.390375	0.712116	2.6068e-173	1.66042e-170	44	65	53	A2	Artery. Mammary (STARNET)	EpiXcan	0.987083	starnet_mam	0.999981
355	ENSG00000115084	SLC35F5	-1.92063	-0.262066	0.0547779	0.0167844	0.0162104	0.00378867	0.00921165	48	76	62	A2	Artery. Mammary (STARNET)	EpiXcan	0.987083	starnet_mam	0.999981
356	ENSG00000131507	NDFIP1	1.92018	0.125721	0.0548347	0.120458	0.0899725	2.31546e-12	1.30417e-11	64	89	79	A2	Artery. Mammary (STARNET)	EpiXcan	0.987083	starnet_mam	0.999981
357	ENSG00000156958	GALK2	1.91877	0.519629	0.055014	0.00565494	0.0194177	0.00152066	0.00386429	6	15	8	A2	Artery. Mammary (STARNET)	EpiXcan	0.987083	starnet_mam	0.999981
358	ENSG00000185324	CDK10	1.91857	0.158656	0.0550386	0.129462	0.206485	4.73058e-29	6.27744e-28	5	29	5	A2	Artery. Mammary (STARNET)	EpiXcan	0.987083	starnet_mam	0.999981
359	ENSG00000100058	CRYBB2P1	1.91799	0.146004	0.0551128	0.0897606	0.277015	1.30688e-40	2.69547e-39	23	53	33	A2	Artery. Mammary (STARNET)	EpiXcan	0.987083	starnet_mam	0.999981
360	ENSG00000143382	ADAMTSL4	-1.91603	-0.155928	0.0553618	0.0681068	0.137137	7.10042e-19	5.9103e-18	9	10	10	A2	Artery. Mammary (STARNET)	EpiXcan	0.987083	starnet_mam	0.999981
361	ENSG00000140285	FGF7	-1.91569	-0.269217	0.0554042	0.0301131	0.0770211	1.12926e-10	5.66951e-10	21	53	28	A2	Artery. Mammary (STARNET)	EpiXcan	0.987083	starnet_mam	0.999981
362	ENSG00000145990	GFOD1	1.91481	0.154485	0.0555172	0.067313	0.0721199	4.76174e-10	2.29397e-09	34	90	45	A2	Artery. Mammary (STARNET)	EpiXcan	0.987083	starnet_mam	0.999981
363	ENSG00000162086	ZNF75A	1.91393	0.547889	0.0556286	0.00852429	0.013495	0.00775371	0.0181853	10	17	11	A2	Artery. Mammary (STARNET)	EpiXcan	0.987083	starnet_mam	0.999981
364	ENSG00000267731	AC005332.5	1.91182	0.121588	0.0558996	0.200982	0.326498	6.40799e-51	1.86634e-49	77	94	90	A2	Artery. Mammary (STARNET)	EpiXcan	0.987083	starnet_mam	0.999981
365	ENSG00000133069	TMCC2	1.90968	0.0784903	0.0561747	0.221389	0.318681	2.52363e-48	6.72205e-47	23	38	26	A2	Artery. Mammary (STARNET)	EpiXcan	0.987083	starnet_mam	0.999981
366	ENSG00000138777	PPA2	1.90936	0.437805	0.0562161	0.00948159	0.0345801	2.10134e-05	6.56107e-05	5	6	6	A2	Artery. Mammary (STARNET)	EpiXcan	0.987083	starnet_mam	0.999981
367	ENSG00000143811	PYCR2	-1.90885	-0.196727	0.0562818	0.0377675	0.0413757	2.92648e-06	1.00264e-05	30	37	33	A2	Artery. Mammary (STARNET)	EpiXcan	0.987083	starnet_mam	0.999981
368	ENSG00000233716	AC074367.1	-1.90832	-0.97549	0.0563505	0.00223117	0.0194807	0.00148812	0.00378356	6	15	9	A2	Artery. Mammary (STARNET)	EpiXcan	0.987083	starnet_mam	0.999981
369	ENSG00000106692	FKTN	1.90607	0.140893	0.0566406	0.0854656	0.215242	4.22525e-30	5.88962e-29	34	59	44	A2	Artery. Mammary (STARNET)	EpiXcan	0.987083	starnet_mam	0.999981
370	ENSG00000168005	C11orf84	-1.90534	-0.464278	0.0567353	0.0165015	0.017158	0.00291158	0.00717006	34	44	42	A2	Artery. Mammary (STARNET)	EpiXcan	0.987083	starnet_mam	0.999981
371	ENSG00000095303	PTGS1	1.90265	0.233729	0.057086	0.0383554	0.0642147	4.32009e-09	1.92838e-08	46	96	55	A2	Artery. Mammary (STARNET)	EpiXcan	0.987083	starnet_mam	0.999981
372	ENSG00000070366	SMG6	-1.9021	-0.157998	0.0571587	0.0943154	0.115637	1.12949e-15	7.88217e-15	39	90	52	A2	Artery. Mammary (STARNET)	EpiXcan	0.987083	starnet_mam	0.999981
373	ENSG00000122873	CISD1	1.90155	0.11063	0.0572299	0.1198	0.345876	1.60051e-52	4.92593e-51	62	91	79	A2	Artery. Mammary (STARNET)	EpiXcan	0.987083	starnet_mam	0.999981
374	ENSG00000150712	MTMR12	1.89946	0.312776	0.0575041	0.0132475	0.021593	0.000795654	0.00208335	14	27	15	A2	Artery. Mammary (STARNET)	EpiXcan	0.987083	starnet_mam	0.999981
375	ENSG00000173401	GLIPR1L1	1.89704	0.322112	0.0578233	0.0286889	0.0369596	1.07874e-05	3.47482e-05	18	25	19	A2	Artery. Mammary (STARNET)	EpiXcan	0.987083	starnet_mam	0.999981
376	ENSG00000100568	VTI1B	-1.89676	-0.153768	0.0578594	0.0481301	0.0325396	3.46732e-05	0.000105848	37	52	40	A2	Artery. Mammary (STARNET)	EpiXcan	0.987083	starnet_mam	0.999981
377	ENSG00000059122	FLYWCH1	1.89594	0.194522	0.0579675	0.0452691	0.179845	1.41149e-24	1.56062e-23	30	57	50	A2	Artery. Mammary (STARNET)	EpiXcan	0.987083	starnet_mam	0.999981
378	ENSG00000146733	PSPH	-1.89311	-0.237644	0.0583427	0.0728758	0.225793	1.10681e-31	1.65626e-30	45	64	55	A2	Artery. Mammary (STARNET)	EpiXcan	0.987083	starnet_mam	0.999981
379	ENSG00000140941	MAP1LC3B	-1.89246	-0.392269	0.0584293	0.0134903	0.0410784	3.09348e-06	1.05664e-05	11	20	19	A2	Artery. Mammary (STARNET)	EpiXcan	0.987083	starnet_mam	0.999981
380	ENSG00000110395	CBL	1.89172	0.138409	0.0585279	0.0731644	0.107318	9.25788e-15	6.11764e-14	22	35	24	A2	Artery. Mammary (STARNET)	EpiXcan	0.987083	starnet_mam	0.999981
381	ENSG00000179119	SPTY2D1	-1.89141	-0.324292	0.0585695	0.0163468	0.0623279	7.66504e-09	3.34106e-08	11	16	13	A2	Artery. Mammary (STARNET)	EpiXcan	0.987083	starnet_mam	0.999981
382	ENSG00000172379	ARNT2	-1.88782	-0.0895498	0.0590495	0.255579	0.555765	6.03199e-105	6.9038e-103	39	87	48	A2	Artery. Mammary (STARNET)	EpiXcan	0.987083	starnet_mam	0.999981
383	ENSG00000110756	HPS5	1.88732	1.44885	0.0591172	0.00109161	0.0397721	4.5776e-06	1.53741e-05	7	22	10	A2	Artery. Mammary (STARNET)	EpiXcan	0.987083	starnet_mam	0.999981
384	ENSG00000114857	NKTR	-1.8873	-0.108312	0.0591198	0.126714	0.267124	2.16341e-38	4.19233e-37	48	76	59	A2	Artery. Mammary (STARNET)	EpiXcan	0.987083	starnet_mam	0.999981
385	ENSG00000138074	SLC5A6	1.88718	0.260179	0.0591362	0.0276672	0.058053	1.92769e-08	8.10583e-08	15	36	19	A2	Artery. Mammary (STARNET)	EpiXcan	0.987083	starnet_mam	0.999981
386	ENSG00000120658	ENOX1	-1.88664	-0.424214	0.0592094	0.0121896	0.0292351	8.80023e-05	0.000257229	24	96	30	A2	Artery. Mammary (STARNET)	EpiXcan	0.987083	starnet_mam	0.999981
387	ENSG00000164989	CCDC171	1.88614	0.153431	0.0592763	0.0546359	0.181715	8.58442e-26	1.00288e-24	36	90	46	A2	Artery. Mammary (STARNET)	EpiXcan	0.987083	starnet_mam	0.999981
388	ENSG00000272498	AC090948.2	-1.88483	-0.359793	0.0594529	0.0109358	0.0534925	9.45338e-08	3.75012e-07	11	14	12	A2	Artery. Mammary (STARNET)	EpiXcan	0.987083	starnet_mam	0.999981
389	ENSG00000120696	KBTBD7	1.88362	0.80455	0.0596157	0.00309088	0.109023	4.29954e-15	2.91343e-14	11	44	14	A2	Artery. Mammary (STARNET)	EpiXcan	0.987083	starnet_mam	0.999981
390	ENSG00000168275	COA6	1.88255	0.435656	0.0597607	0.0111267	0.035686	1.20738e-05	3.8654e-05	9	11	9	A2	Artery. Mammary (STARNET)	EpiXcan	0.987083	starnet_mam	0.999981
391	ENSG00000254473	AL354920.1	-1.88181	-0.40209	0.0598613	0.0153665	0.0945301	4.42887e-13	2.61414e-12	16	20	20	A2	Artery. Mammary (STARNET)	EpiXcan	0.987083	starnet_mam	0.999981
392	ENSG00000257410	AC089984.1	-1.88158	-0.224809	0.0598929	0.0382711	0.100582	8.286e-14	5.16553e-13	7	8	7	A2	Artery. Mammary (STARNET)	EpiXcan	0.987083	starnet_mam	0.999981
393	ENSG00000090487	SPG21	1.87988	0.0844951	0.0601245	0.240477	0.475913	1.65954e-82	1.11015e-80	18	30	26	A2	Artery. Mammary (STARNET)	EpiXcan	0.987083	starnet_mam	0.999981
394	ENSG00000117280	RAB29	-1.87892	-0.116707	0.0602555	0.134417	0.25785	1.05235e-36	1.91278e-35	42	63	58	A2	Artery. Mammary (STARNET)	EpiXcan	0.987083	starnet_mam	0.999981
395	ENSG00000186395	KRT10	1.87732	0.361964	0.0604736	0.00970222	0.0174724	0.00262922	0.00649766	6	11	7	A2	Artery. Mammary (STARNET)	EpiXcan	0.987083	starnet_mam	0.999981
396	ENSG00000161395	PGAP3	-1.87682	-0.38878	0.0605422	0.0132618	0.02355	0.000436882	0.00117978	14	26	16	A2	Artery. Mammary (STARNET)	EpiXcan	0.987083	starnet_mam	0.999981
397	ENSG00000177427	MIEF2	-1.87608	-0.361017	0.0606449	0.0161002	0.0142286	0.00669815	0.0158578	20	36	24	A2	Artery. Mammary (STARNET)	EpiXcan	0.987083	starnet_mam	0.999981
398	ENSG00000008517	IL32	1.87497	0.673296	0.0607963	0.00340975	0.0275237	0.000128369	0.000368457	10	36	14	A2	Artery. Mammary (STARNET)	EpiXcan	0.987083	starnet_mam	0.999981
399	ENSG00000125538	IL1B	-1.87397	-0.345438	0.0609352	0.0101102	0.0129823	0.00890783	0.020734	16	26	16	A2	Artery. Mammary (STARNET)	EpiXcan	0.987083	starnet_mam	0.999981
400	ENSG00000189266	PNRC2	1.87324	0.0670279	0.0610349	0.487869	0.657904	1.25e-143	3.81511e-141	34	55	40	A2	Artery. Mammary (STARNET)	EpiXcan	0.987083	starnet_mam	0.999981
401	ENSG00000171109	MFN1	1.87311	0.106043	0.0610526	0.13475	0.193568	1.54617e-26	1.85515e-25	37	45	42	A2	Artery. Mammary (STARNET)	EpiXcan	0.987083	starnet_mam	0.999981
402	ENSG00000197608	ZNF841	-1.8727	-0.347884	0.0611102	0.00805383	0.0957846	4.3052e-13	2.54525e-12	17	23	22	A2	Artery. Mammary (STARNET)	EpiXcan	0.987083	starnet_mam	0.999981
403	ENSG00000185404	SP140L	-1.87255	-0.40455	0.0611308	0.00882062	0.0369159	1.00113e-05	3.23552e-05	14	43	19	A2	Artery. Mammary (STARNET)	EpiXcan	0.987083	starnet_mam	0.999981
404	ENSG00000196724	ZNF418	1.87158	0.135721	0.0612652	0.0540765	0.0503769	1.71483e-07	6.63909e-07	47	64	56	A2	Artery. Mammary (STARNET)	EpiXcan	0.987083	starnet_mam	0.999981
405	ENSG00000146707	POMZP3	1.87146	0.11963	0.0612813	0.122933	0.44135	2.0443e-73	1.09703e-71	20	103	31	A2	Artery. Mammary (STARNET)	EpiXcan	0.987083	starnet_mam	0.999981
406	ENSG00000172009	THOP1	-1.87132	-1.0429	0.0613011	0.00308296	0.0403986	4.16899e-06	1.40565e-05	7	20	11	A2	Artery. Mammary (STARNET)	EpiXcan	0.987083	starnet_mam	0.999981
407	ENSG00000198168	SVIP	1.87007	0.0852048	0.0614744	0.239824	0.457587	5.20446e-77	3.02561e-75	34	50	43	A2	Artery. Mammary (STARNET)	EpiXcan	0.987083	starnet_mam	0.999981
408	ENSG00000064995	TAF11	-1.86995	-0.508084	0.0614901	0.00611923	0.0206043	0.00106944	0.00275737	12	24	16	A2	Artery. Mammary (STARNET)	EpiXcan	0.987083	starnet_mam	0.999981
409	ENSG00000123096	SSPN	-1.86992	-0.0937534	0.0614953	0.200037	0.236175	9.27698e-35	1.56937e-33	47	63	50	A2	Artery. Mammary (STARNET)	EpiXcan	0.987083	starnet_mam	0.999981
410	ENSG00000136146	MED4	1.86916	0.346898	0.0616006	0.0219108	0.0617781	5.97287e-09	2.63087e-08	27	55	32	A2	Artery. Mammary (STARNET)	EpiXcan	0.987083	starnet_mam	0.999981
411	ENSG00000247287	AL359220.1	1.86898	0.508527	0.0616259	0.00970471	0.0244982	0.000354158	0.000966544	24	40	31	A2	Artery. Mammary (STARNET)	EpiXcan	0.987083	starnet_mam	0.999981
412	ENSG00000250486	FAM218A	1.86897	0.142345	0.0616273	0.0712042	0.0956003	3.53127e-13	2.10127e-12	34	62	44	A2	Artery. Mammary (STARNET)	EpiXcan	0.987083	starnet_mam	0.999981
413	ENSG00000162337	LRP5	1.86512	1.19295	0.0621641	0.00197599	0.034304	2.12966e-05	6.6467e-05	4	12	6	A2	Artery. Mammary (STARNET)	EpiXcan	0.989675	starnet_mam	0.999981
414	ENSG00000125166	GOT2	1.86391	0.150104	0.0623349	0.0969909	0.104186	3.46587e-14	2.22324e-13	53	72	68	A2	Artery. Mammary (STARNET)	EpiXcan	0.989675	starnet_mam	0.999981
415	ENSG00000011638	TMEM159	-1.86174	-0.129429	0.0626392	0.117093	0.299104	3.38829e-44	7.96764e-43	17	27	24	A2	Artery. Mammary (STARNET)	EpiXcan	0.989675	starnet_mam	0.999981
416	ENSG00000139668	WDFY2	1.86095	0.11301	0.0627516	0.115592	0.156788	2.23672e-21	2.1431e-20	62	82	72	A2	Artery. Mammary (STARNET)	EpiXcan	0.989675	starnet_mam	0.999981
417	ENSG00000138785	INTS12	-1.8607	-0.35633	0.0627871	0.00778526	0.0142974	0.00635076	0.0150499	4	40	4	A2	Artery. Mammary (STARNET)	EpiXcan	0.989675	starnet_mam	0.999981
418	ENSG00000100219	XBP1	1.8596	0.349467	0.0629417	0.00863228	0.0225743	0.000613347	0.00162811	13	19	14	A2	Artery. Mammary (STARNET)	EpiXcan	0.989675	starnet_mam	0.999981
419	ENSG00000125249	RAP2A	-1.85926	-0.100959	0.0629897	0.184962	0.593403	4.77798e-118	7.5266e-116	40	72	51	A2	Artery. Mammary (STARNET)	EpiXcan	0.989675	starnet_mam	0.999981
420	ENSG00000154945	ANKRD40	-1.85918	-0.369062	0.0630021	0.0125413	0.0543824	7.35711e-08	2.94808e-07	4	13	4	A2	Artery. Mammary (STARNET)	EpiXcan	0.989675	starnet_mam	0.999981
421	ENSG00000091136	LAMB1	1.85813	0.234821	0.06315	0.0448945	0.0445957	1.03333e-06	3.69859e-06	45	58	53	A2	Artery. Mammary (STARNET)	EpiXcan	0.989675	starnet_mam	0.999981
422	ENSG00000174032	SLC25A30	-1.85716	-0.170944	0.0632888	0.0744595	0.223926	1.08178e-31	1.62046e-30	14	24	16	A2	Artery. Mammary (STARNET)	EpiXcan	0.989675	starnet_mam	0.999981
423	ENSG00000167447	SMG8	-1.8543	-0.327679	0.0636966	0.0183084	0.0335501	2.74695e-05	8.47573e-05	8	10	10	A2	Artery. Mammary (STARNET)	EpiXcan	0.98984	starnet_mam	0.999981
424	ENSG00000079335	CDC14A	-1.85338	-0.103717	0.0638286	0.123418	0.140227	2.96615e-19	2.522e-18	45	72	53	A2	Artery. Mammary (STARNET)	EpiXcan	0.98984	starnet_mam	0.999981
425	ENSG00000172687	ZNF738	-1.8502	-0.101885	0.0642849	0.121109	0.255963	1.08814e-36	1.97537e-35	41	69	52	A2	Artery. Mammary (STARNET)	EpiXcan	0.98984	starnet_mam	0.999981
426	ENSG00000152620	NADK2	1.84565	0.41339	0.0649426	0.011427	0.018925	0.00167457	0.0042363	15	15	15	A2	Artery. Mammary (STARNET)	EpiXcan	0.98984	starnet_mam	0.999981
427	ENSG00000118939	UCHL3	-1.84525	-0.171208	0.0650006	0.0410397	0.113116	8.70688e-16	6.12072e-15	14	27	16	A2	Artery. Mammary (STARNET)	EpiXcan	0.98984	starnet_mam	0.999981
428	ENSG00000203666	EFCAB2	-1.84437	-0.398705	0.0651288	0.012953	0.445743	3.03176e-74	1.65113e-72	34	86	47	A2	Artery. Mammary (STARNET)	EpiXcan	0.98984	starnet_mam	0.999981
429	ENSG00000137103	TMEM8B	-1.84416	-0.399082	0.0651603	0.00883099	0.0134254	0.0083816	0.0195807	18	35	23	A2	Artery. Mammary (STARNET)	EpiXcan	0.98984	starnet_mam	0.999981
430	ENSG00000149269	PAK1	1.84344	0.0982329	0.0652651	0.161225	0.356885	7.63919e-55	2.48698e-53	16	43	21	A2	Artery. Mammary (STARNET)	EpiXcan	0.98984	starnet_mam	0.999981
431	ENSG00000125629	INSIG2	-1.84138	-0.140128	0.0655656	0.0860496	0.123843	4.72275e-17	3.57009e-16	22	32	23	A2	Artery. Mammary (STARNET)	EpiXcan	0.98984	starnet_mam	0.999981
432	ENSG00000163513	TGFBR2	-1.84135	-0.345331	0.0655698	0.012093	0.0121835	0.0119149	0.0273125	25	34	34	A2	Artery. Mammary (STARNET)	EpiXcan	0.98984	starnet_mam	0.999981
433	ENSG00000022976	ZNF839	-1.83916	-0.142949	0.0658918	0.0622363	0.104889	2.64018e-14	1.70465e-13	68	89	85	A2	Artery. Mammary (STARNET)	EpiXcan	0.98984	starnet_mam	0.999981
434	ENSG00000196547	MAN2A2	-1.8377	-0.372078	0.0661066	0.0146779	0.017828	0.00229501	0.00571025	13	15	15	A2	Artery. Mammary (STARNET)	EpiXcan	0.98984	starnet_mam	0.999981
435	ENSG00000173473	SMARCC1	1.83591	0.515758	0.0663703	0.023658	0.0447086	1.20971e-06	4.29735e-06	8	19	8	A2	Artery. Mammary (STARNET)	EpiXcan	0.98984	starnet_mam	0.999981
436	ENSG00000101439	CST3	-1.83561	-0.220354	0.0664157	0.0494656	0.334963	2.48216e-50	7.10228e-49	9	16	16	A2	Artery. Mammary (STARNET)	EpiXcan	0.98984	starnet_mam	0.999981
437	ENSG00000012171	SEMA3B	1.83539	1.69356	0.0664473	0.000738067	0.0302684	7.01353e-05	0.000207279	3	16	4	A2	Artery. Mammary (STARNET)	EpiXcan	0.98984	starnet_mam	0.999981
438	ENSG00000115129	TP53I3	-1.83508	-0.242121	0.0664934	0.024502	0.0536601	8.43613e-08	3.3584e-07	15	26	19	A2	Artery. Mammary (STARNET)	EpiXcan	0.98984	starnet_mam	0.999981
439	ENSG00000230333	AC004160.1	1.83415	0.303379	0.066631	0.0160945	0.0589097	2.12206e-08	8.87728e-08	19	36	25	A2	Artery. Mammary (STARNET)	EpiXcan	0.98984	starnet_mam	0.999981
440	ENSG00000267100	ILF3-AS1	-1.83415	-0.119	0.0666321	0.0942268	0.121374	1.95255e-16	1.43024e-15	68	93	80	A2	Artery. Mammary (STARNET)	EpiXcan	0.98984	starnet_mam	0.999981
441	ENSG00000184378	ACTRT3	-1.83401	-0.306085	0.066652	0.0134156	0.0182531	0.00206363	0.00516117	25	53	28	A2	Artery. Mammary (STARNET)	EpiXcan	0.98984	starnet_mam	0.999981
442	ENSG00000143753	DEGS1	1.83161	0.260612	0.06701	0.0230079	0.026644	0.000189838	0.000533602	29	37	33	A2	Artery. Mammary (STARNET)	EpiXcan	0.98984	starnet_mam	0.999981
443	ENSG00000013561	RNF14	1.8313	0.501905	0.0670563	0.0110919	0.0495838	2.14039e-07	8.2021e-07	25	37	33	A2	Artery. Mammary (STARNET)	EpiXcan	0.98984	starnet_mam	0.999981
444	ENSG00000114125	RNF7	-1.83099	-0.190954	0.0671016	0.0591253	0.117321	6.8268e-16	4.82454e-15	9	21	9	A2	Artery. Mammary (STARNET)	EpiXcan	0.98984	starnet_mam	0.999981
445	ENSG00000014824	SLC30A9	-1.83084	-0.124347	0.0671245	0.122411	0.205084	4.54681e-29	6.03905e-28	18	46	25	A2	Artery. Mammary (STARNET)	EpiXcan	0.98984	starnet_mam	0.999981
446	ENSG00000068383	INPP5A	1.83069	0.250645	0.0671466	0.0194343	0.060687	1.14658e-08	4.91297e-08	8	16	10	A2	Artery. Mammary (STARNET)	EpiXcan	0.98984	starnet_mam	0.999981
447	ENSG00000144959	NCEH1	-1.82609	-0.0817785	0.0678366	0.30771	0.401559	3.9642e-65	1.66406e-63	24	29	27	A2	Artery. Mammary (STARNET)	EpiXcan	0.98984	starnet_mam	0.999981
448	ENSG00000164077	MON1A	1.82561	1.32274	0.0679084	0.00108888	0.0106464	0.0192427	0.0429603	3	4	4	A2	Artery. Mammary (STARNET)	EpiXcan	0.98984	starnet_mam	0.999981
449	ENSG00000141756	FKBP10	1.8255	0.461117	0.0679256	0.00909845	0.0334105	2.45837e-05	7.62711e-05	2	2	2	A2	Artery. Mammary (STARNET)	EpiXcan	0.98984	starnet_mam	0.999981
450	ENSG00000136100	VPS36	-1.82343	-0.170246	0.0682382	0.0722777	0.115529	9.33305e-16	6.54834e-15	29	71	31	A2	Artery. Mammary (STARNET)	EpiXcan	0.98984	starnet_mam	0.999981
451	ENSG00000164930	FZD6	1.82069	0.146902	0.0686535	0.0835896	0.194069	5.85184e-27	7.18002e-26	34	56	43	A2	Artery. Mammary (STARNET)	EpiXcan	0.98984	starnet_mam	0.999981
452	ENSG00000235954	TTC28-AS1	1.82027	0.511278	0.0687186	0.00360419	0.0246078	0.000357711	0.000976061	6	8	7	A2	Artery. Mammary (STARNET)	EpiXcan	0.98984	starnet_mam	0.999981
453	ENSG00000184371	CSF1	1.81949	0.497693	0.0688374	0.00978567	0.0436575	1.29489e-06	4.58882e-06	2	5	3	A2	Artery. Mammary (STARNET)	EpiXcan	0.98984	starnet_mam	0.999981
454	ENSG00000144635	DYNC1LI1	1.81903	0.181859	0.0689067	0.0589085	0.104237	3.07695e-14	1.97881e-13	34	80	42	A2	Artery. Mammary (STARNET)	EpiXcan	0.98984	starnet_mam	0.999981
455	ENSG00000164037	SLC9B1	1.81645	0.372234	0.0693015	0.0141983	0.0411268	3.08848e-06	1.0554e-05	12	68	16	A2	Artery. Mammary (STARNET)	EpiXcan	0.98984	starnet_mam	0.999981
456	ENSG00000150722	PPP1R1C	-1.81638	-0.135011	0.0693118	0.0680376	0.0991261	1.41509e-13	8.70325e-13	51	123	57	A2	Artery. Mammary (STARNET)	EpiXcan	0.98984	starnet_mam	0.999981
457	ENSG00000143126	CELSR2	-1.81635	-0.328068	0.069317	0.024359	0.0227919	0.000565049	0.00150645	21	38	24	A2	Artery. Mammary (STARNET)	EpiXcan	0.98984	starnet_mam	0.999981
458	ENSG00000147996	CBWD5	1.81543	0.168538	0.0694578	0.0874815	0.0301231	7.10476e-05	0.000209848	56	90	62	A2	Artery. Mammary (STARNET)	EpiXcan	0.98984	starnet_mam	0.999981
459	ENSG00000088320	REM1	-1.81375	-0.319364	0.0697155	0.0217227	0.016719	0.00306437	0.00752356	19	25	23	A2	Artery. Mammary (STARNET)	EpiXcan	0.98984	starnet_mam	0.999981
460	ENSG00000173818	ENDOV	1.81228	0.218635	0.0699435	0.0338895	0.0449046	9.61914e-07	3.45418e-06	38	48	42	A2	Artery. Mammary (STARNET)	EpiXcan	0.98984	starnet_mam	0.999981
461	ENSG00000108344	PSMD3	-1.81146	-0.740864	0.0700703	0.00304877	0.0127158	0.0104329	0.0240582	10	28	16	A2	Artery. Mammary (STARNET)	EpiXcan	0.98984	starnet_mam	0.999981
462	ENSG00000162616	DNAJB4	1.80937	0.297517	0.0703929	0.0128507	0.0134265	0.00829972	0.0194049	14	16	14	A2	Artery. Mammary (STARNET)	EpiXcan	0.98984	starnet_mam	0.999981
463	ENSG00000153767	GTF2E1	1.80931	0.356438	0.0704035	0.0166439	0.0108538	0.0181371	0.040728	16	37	23	A2	Artery. Mammary (STARNET)	EpiXcan	0.98984	starnet_mam	0.999981
464	ENSG00000003393	ALS2	-1.80927	-0.156988	0.0704097	0.050846	0.159502	6.6464e-22	6.53489e-21	29	58	33	A2	Artery. Mammary (STARNET)	EpiXcan	0.98984	starnet_mam	0.999981
465	ENSG00000138759	FRAS1	1.80802	0.19282	0.070603	0.0412681	0.0447526	9.61983e-07	3.45418e-06	28	60	34	A2	Artery. Mammary (STARNET)	EpiXcan	0.98984	starnet_mam	0.999981
466	ENSG00000091844	RGS17	1.80789	0.144865	0.0706237	0.0716176	0.0991395	1.36737e-13	8.42741e-13	40	82	46	A2	Artery. Mammary (STARNET)	EpiXcan	0.98984	starnet_mam	0.999981
467	ENSG00000106034	CPED1	-1.80745	-0.167742	0.0706921	0.0516772	0.0874261	5.46157e-12	2.99558e-11	50	72	60	A2	Artery. Mammary (STARNET)	EpiXcan	0.98984	starnet_mam	0.999981
468	ENSG00000245598	DACT3-AS1	-1.80431	-0.234636	0.0711835	0.0345581	0.0509877	2.09042e-07	8.02531e-07	24	37	31	A2	Artery. Mammary (STARNET)	EpiXcan	0.98984	starnet_mam	0.999981
469	ENSG00000169756	LIMS1	1.80005	0.276081	0.0718533	0.0197338	0.0515595	1.60641e-07	6.2358e-07	16	29	22	A2	Artery. Mammary (STARNET)	EpiXcan	0.98984	starnet_mam	0.999981
470	ENSG00000197081	IGF2R	1.79958	0.399435	0.0719269	0.00910895	0.0281179	0.000117525	0.000338927	6	9	6	A2	Artery. Mammary (STARNET)	EpiXcan	0.98984	starnet_mam	0.999981
471	ENSG00000198026	ZNF335	-1.79845	-0.24196	0.0721054	0.0296847	0.0212326	0.000840075	0.00219652	33	49	43	A2	Artery. Mammary (STARNET)	EpiXcan	0.98984	starnet_mam	0.999981
472	ENSG00000116497	S100PBP	1.7983	0.0717824	0.0721299	0.0355078	0.0261169	0.000231432	0.000644701	49	76	59	A2	Artery. Mammary (STARNET)	EpiXcan	0.98984	starnet_mam	0.999981
473	ENSG00000167468	GPX4	1.79813	0.497736	0.0721567	0.00808605	0.384626	1.1208e-60	4.21019e-59	5	18	10	A2	Artery. Mammary (STARNET)	EpiXcan	0.98984	starnet_mam	0.999981
474	ENSG00000112936	C7	1.7975	0.268214	0.0722558	0.0486896	0.0876848	2.4659e-12	1.38677e-11	17	59	19	A2	Artery. Mammary (STARNET)	EpiXcan	0.98984	starnet_mam	0.999981
475	ENSG00000005379	TSPOAP1	-1.79645	-0.102008	0.0724235	0.126351	0.179413	8.1466e-25	9.10424e-24	45	59	55	A2	Artery. Mammary (STARNET)	EpiXcan	0.98984	starnet_mam	0.999981
476	ENSG00000136856	SLC2A8	-1.79567	-0.155889	0.0725474	0.0776805	0.137329	2.47244e-19	2.11697e-18	27	37	31	A2	Artery. Mammary (STARNET)	EpiXcan	0.98984	starnet_mam	0.999981
477	ENSG00000145623	OSMR	1.79455	0.334475	0.0727262	0.010926	0.0224669	0.000613297	0.00162811	11	38	13	A2	Artery. Mammary (STARNET)	EpiXcan	0.98984	starnet_mam	0.999981
478	ENSG00000068878	PSME4	1.79366	0.303208	0.072867	0.0154846	0.0665106	2.09956e-09	9.59108e-09	9	28	16	A2	Artery. Mammary (STARNET)	EpiXcan	0.98984	starnet_mam	0.999981
479	ENSG00000242193	AL359075.1	-1.79274	-0.258473	0.0730149	0.0154468	0.0531323	1.0691e-07	4.22166e-07	19	34	23	A2	Artery. Mammary (STARNET)	EpiXcan	0.98984	starnet_mam	0.999981
480	ENSG00000163138	PACRGL	-1.79031	-0.136041	0.0734046	0.0728031	0.108881	6.92904e-15	4.62462e-14	16	26	18	A2	Artery. Mammary (STARNET)	EpiXcan	0.98984	starnet_mam	0.999981
481	ENSG00000186026	ZNF284	-1.79003	-0.553952	0.073449	0.00663676	0.0115656	0.0142685	0.0324415	7	14	8	A2	Artery. Mammary (STARNET)	EpiXcan	0.98984	starnet_mam	0.999981
482	ENSG00000123427	EEF1AKMT3	1.78962	0.140325	0.0735155	0.0774204	0.238899	1.14895e-33	1.85376e-32	31	54	37	A2	Artery. Mammary (STARNET)	EpiXcan	0.98984	starnet_mam	0.999981
483	ENSG00000151617	EDNRA	-1.78958	-0.853246	0.0735207	0.00358801	0.0118648	0.0132308	0.0301919	6	6	6	A2	Artery. Mammary (STARNET)	EpiXcan	0.98984	starnet_mam	0.999981
484	ENSG00000171055	FEZ2	-1.78922	-0.812249	0.0735787	0.00347107	0.0133025	0.00875372	0.020398	3	30	6	A2	Artery. Mammary (STARNET)	EpiXcan	0.98984	starnet_mam	0.999981
485	ENSG00000168743	NPNT	1.78728	0.133026	0.0738921	0.079755	0.077221	1.08189e-10	5.441e-10	54	109	61	A2	Artery. Mammary (STARNET)	EpiXcan	0.98984	starnet_mam	0.999981
486	ENSG00000188428	BLOC1S5	-1.78727	-0.507388	0.0738943	0.00453558	0.0107143	0.0179381	0.0403304	4	8	7	A2	Artery. Mammary (STARNET)	EpiXcan	0.98984	starnet_mam	0.999981
487	ENSG00000157152	SYN2	1.78557	0.326242	0.074169	0.021124	0.0598241	1.49711e-08	6.35543e-08	5	16	5	A2	Artery. Mammary (STARNET)	EpiXcan	0.98984	starnet_mam	0.999981
488	ENSG00000106006	HOXA6	-1.78446	-0.475251	0.0743491	0.00899751	0.0669347	2.20687e-09	1.00718e-08	14	26	17	A2	Artery. Mammary (STARNET)	EpiXcan	0.98984	starnet_mam	0.999981
489	ENSG00000164761	TNFRSF11B	1.78429	0.478012	0.0743759	0.00484778	0.0167505	0.00315812	0.00773945	19	26	22	A2	Artery. Mammary (STARNET)	EpiXcan	0.98984	starnet_mam	0.999981
490	ENSG00000112782	CLIC5	-1.78427	-0.621658	0.0743794	0.00414328	0.0225557	0.000577025	0.00153698	13	24	16	A2	Artery. Mammary (STARNET)	EpiXcan	0.98984	starnet_mam	0.999981
491	ENSG00000113269	RNF130	-1.78306	-0.239358	0.0745766	0.0398919	0.0950345	4.28925e-13	2.53786e-12	7	15	8	A2	Artery. Mammary (STARNET)	EpiXcan	0.98984	starnet_mam	0.999981
492	ENSG00000232994	RPL7P14	1.78298	0.205756	0.0745899	0.040205	0.133273	4.44517e-18	3.57223e-17	15	24	18	A2	Artery. Mammary (STARNET)	EpiXcan	0.98984	starnet_mam	0.999981
493	ENSG00000086205	FOLH1	1.78297	0.387288	0.0745919	0.00899638	0.0262219	0.000210699	0.000589522	29	44	35	A2	Artery. Mammary (STARNET)	EpiXcan	0.98984	starnet_mam	0.999981
494	ENSG00000231074	HCG18	-1.78278	-0.120662	0.0746228	0.0753593	0.146231	8.61189e-20	7.52769e-19	31	70	40	A2	Artery. Mammary (STARNET)	EpiXcan	0.98984	starnet_mam	0.999981
495	ENSG00000164941	INTS8	-1.78253	-0.724224	0.0746622	0.00174342	0.013364	0.00804757	0.0188364	5	11	8	A2	Artery. Mammary (STARNET)	EpiXcan	0.98984	starnet_mam	0.999981
496	ENSG00000133116	KL	-1.78095	-0.327652	0.0749213	0.0183593	0.0221311	0.000685147	0.00180854	15	20	15	A2	Artery. Mammary (STARNET)	EpiXcan	0.98984	starnet_mam	0.999981
497	ENSG00000106261	ZKSCAN1	-1.77923	-0.274608	0.0752027	0.0334788	0.0377558	8.5088e-06	2.77564e-05	25	34	26	A2	Artery. Mammary (STARNET)	EpiXcan	0.98984	starnet_mam	0.999981
498	ENSG00000124749	COL21A1	1.77841	0.532009	0.0753363	0.00727079	0.0318649	4.24609e-05	0.000128311	15	21	18	A2	Artery. Mammary (STARNET)	EpiXcan	0.98984	starnet_mam	0.999981
499	ENSG00000227354	RBM26-AS1	-1.77584	-0.0622729	0.0757586	0.469097	0.525376	5.28852e-97	5.16512e-95	45	97	56	A2	Artery. Mammary (STARNET)	EpiXcan	0.98984	starnet_mam	0.999981
500	ENSG00000215440	NPEPL1	-1.77519	-2.12761	0.0758672	0.000263229	0.0312615	5.175e-05	0.000155165	6	15	11	A2	Artery. Mammary (STARNET)	EpiXcan	0.98984	starnet_mam	0.999981
501	ENSG00000242600	MBL1P	1.77355	0.0620633	0.0761373	0.291049	0.444362	1.88279e-74	1.03695e-72	42	68	49	A2	Artery. Mammary (STARNET)	EpiXcan	0.98984	starnet_mam	0.999981
502	ENSG00000163655	GMPS	-1.77335	-0.11909	0.0761707	0.0829517	0.172778	3.88862e-24	4.19193e-23	34	51	42	A2	Artery. Mammary (STARNET)	EpiXcan	0.98984	starnet_mam	0.999981
503	ENSG00000227533	SLC2A1-AS1	1.77245	0.0549981	0.0763192	0.419518	0.529564	1.22622e-97	1.21379e-95	26	35	30	A2	Artery. Mammary (STARNET)	EpiXcan	0.98984	starnet_mam	0.999981
504	ENSG00000186976	EFCAB6	1.77221	0.0822909	0.0763601	0.188797	0.259826	2.42175e-37	4.47963e-36	40	65	57	A2	Artery. Mammary (STARNET)	EpiXcan	0.98984	starnet_mam	0.999981
505	ENSG00000125877	ITPA	1.77153	0.10511	0.0764734	0.13272	0.193283	7.94221e-27	9.67194e-26	32	46	34	A2	Artery. Mammary (STARNET)	EpiXcan	0.98984	starnet_mam	0.999981
506	ENSG00000155275	TRMT44	1.77112	0.23823	0.0765409	0.0182666	0.100034	5.96523e-14	3.76198e-13	25	62	36	A2	Artery. Mammary (STARNET)	EpiXcan	0.98984	starnet_mam	0.999981
507	ENSG00000219626	FAM228B	-1.77105	-0.0631759	0.0765518	0.326753	0.548042	2.4267e-103	2.67302e-101	37	58	45	A2	Artery. Mammary (STARNET)	EpiXcan	0.98984	starnet_mam	0.999981
508	ENSG00000011028	MRC2	1.77018	1.61023	0.0766978	0.000675174	0.0440458	9.94326e-07	3.56507e-06	9	24	13	A2	Artery. Mammary (STARNET)	EpiXcan	0.98984	starnet_mam	0.999981
509	ENSG00000187676	B3GLCT	-1.76958	-0.119086	0.0767965	0.12823	0.191604	1.02055e-26	1.23054e-25	42	50	46	A2	Artery. Mammary (STARNET)	EpiXcan	0.98984	starnet_mam	0.999981
510	ENSG00000263327	TAPT1-AS1	1.76813	0.102469	0.0770384	0.117213	0.184487	3.12327e-25	3.56077e-24	60	76	66	A2	Artery. Mammary (STARNET)	EpiXcan	0.98984	starnet_mam	0.999981
511	ENSG00000198585	NUDT16	1.76802	0.511697	0.0770569	0.00951134	0.0301701	6.75864e-05	0.000200109	6	8	6	A2	Artery. Mammary (STARNET)	EpiXcan	0.98984	starnet_mam	0.999981
512	ENSG00000104388	RAB2A	1.76787	0.175666	0.0770832	0.0650984	0.197534	1.75808e-27	2.20324e-26	52	68	67	A2	Artery. Mammary (STARNET)	EpiXcan	0.98984	starnet_mam	0.999981
513	ENSG00000273402	AC004908.3	1.76389	0.0787865	0.0777511	0.333694	0.557646	1.19817e-105	1.40425e-103	65	100	83	A2	Artery. Mammary (STARNET)	EpiXcan	0.98984	starnet_mam	0.999981
514	ENSG00000165672	PRDX3	1.76208	0.311487	0.0780553	0.0157816	0.0245161	0.000342239	0.000935934	15	27	17	A2	Artery. Mammary (STARNET)	EpiXcan	0.98984	starnet_mam	0.999981
515	ENSG00000164023	SGMS2	1.75827	0.333391	0.0787019	0.0195927	0.0666974	2.17527e-09	9.93073e-09	4	6	5	A2	Artery. Mammary (STARNET)	EpiXcan	0.98984	starnet_mam	0.999981
516	ENSG00000134962	KLB	-1.7567	-0.356619	0.0789692	0.00946476	0.0517107	1.52747e-07	5.94719e-07	5	6	6	A2	Artery. Mammary (STARNET)	EpiXcan	0.98984	starnet_mam	0.999981
517	ENSG00000137968	SLC44A5	-1.75651	-0.149516	0.0790021	0.0736133	0.0351156	1.77973e-05	5.59027e-05	107	141	131	A2	Artery. Mammary (STARNET)	EpiXcan	0.98984	starnet_mam	0.999981
518	ENSG00000155621	C9orf85	1.75349	0.4827	0.0795182	0.0115493	0.0485297	3.1337e-07	1.18321e-06	7	43	11	A2	Artery. Mammary (STARNET)	EpiXcan	0.98984	starnet_mam	0.999981
519	ENSG00000164323	CFAP97	1.75251	0.148757	0.0796856	0.0598519	0.174282	7.36591e-25	8.25004e-24	15	24	17	A2	Artery. Mammary (STARNET)	EpiXcan	0.98984	starnet_mam	0.999981
520	ENSG00000186198	SLC51B	1.75198	0.379957	0.0797766	0.0113302	0.0118396	0.0133429	0.0304334	12	12	12	A2	Artery. Mammary (STARNET)	EpiXcan	0.98984	starnet_mam	0.999981
521	ENSG00000136738	STAM	-1.75011	-0.296957	0.0800985	0.0287951	0.0315402	4.72216e-05	0.000142053	34	42	41	A2	Artery. Mammary (STARNET)	EpiXcan	0.98984	starnet_mam	0.999981
522	ENSG00000145882	PCYOX1L	1.74953	0.456401	0.080199	0.00511895	0.0369666	9.94817e-06	3.21865e-05	3	5	4	A2	Artery. Mammary (STARNET)	EpiXcan	0.98984	starnet_mam	0.999981
523	ENSG00000178252	WDR6	1.74811	0.129429	0.0804457	0.0683309	0.180393	1.0782e-24	1.20302e-23	33	51	48	A2	Artery. Mammary (STARNET)	EpiXcan	0.98984	starnet_mam	0.999981
524	ENSG00000261126	RBFADN	1.74794	0.0885964	0.0804737	0.164174	0.288489	3.07164e-42	6.72638e-41	40	51	46	A2	Artery. Mammary (STARNET)	EpiXcan	0.98984	starnet_mam	0.999981
525	ENSG00000169299	PGM2	1.74666	0.123228	0.080697	0.0836815	0.308391	3.38108e-46	8.26925e-45	55	104	64	A2	Artery. Mammary (STARNET)	EpiXcan	0.98984	starnet_mam	0.999981
526	ENSG00000166135	HIF1AN	-1.74576	-0.299215	0.0808529	0.016266	0.0419893	2.66032e-06	9.16166e-06	19	37	24	A2	Artery. Mammary (STARNET)	EpiXcan	0.98984	starnet_mam	0.999981
527	ENSG00000107099	DOCK8	1.74328	0.286966	0.0812853	0.0169309	0.0389777	6.01884e-06	1.98908e-05	14	24	18	A2	Artery. Mammary (STARNET)	EpiXcan	0.98984	starnet_mam	0.999981
528	ENSG00000268810	AC007193.1	-1.74277	-3.74814	0.0813744	0.000123666	0.0179895	0.00217271	0.00541883	3	9	5	A2	Artery. Mammary (STARNET)	EpiXcan	0.98984	starnet_mam	0.999981
529	ENSG00000004534	RBM6	-1.74188	-0.0899061	0.0815292	0.137109	0.334865	2.76667e-50	7.90091e-49	30	50	44	A2	Artery. Mammary (STARNET)	EpiXcan	0.98984	starnet_mam	0.999981
530	ENSG00000115145	STAM2	1.74144	0.24131	0.0816063	0.0213933	0.0815485	2.81749e-11	1.46786e-10	34	59	40	A2	Artery. Mammary (STARNET)	EpiXcan	0.98984	starnet_mam	0.999981
531	ENSG00000184838	PRR16	-1.74108	-0.19182	0.0816696	0.0449633	0.047505	5.07457e-07	1.87591e-06	29	55	39	A2	Artery. Mammary (STARNET)	EpiXcan	0.98984	starnet_mam	0.999981
532	ENSG00000243660	ZNF487	1.74093	0.395117	0.0816953	0.0110835	0.0479724	3.15246e-07	1.18907e-06	4	10	7	A2	Artery. Mammary (STARNET)	EpiXcan	0.98984	starnet_mam	0.999981
533	ENSG00000089597	GANAB	1.7409	0.140102	0.0817014	0.0444426	0.0772717	9.18632e-11	4.63588e-10	13	14	14	A2	Artery. Mammary (STARNET)	EpiXcan	0.98984	starnet_mam	0.999981
534	ENSG00000137877	SPTBN5	1.74028	0.0720594	0.0818097	0.209128	0.25362	1.00596e-36	1.83073e-35	23	41	26	A2	Artery. Mammary (STARNET)	EpiXcan	0.98984	starnet_mam	0.999981
535	ENSG00000125733	TRIP10	-1.74	-1.06482	0.0818591	0.00248131	0.0329231	3.13115e-05	9.60254e-05	3	6	6	A2	Artery. Mammary (STARNET)	EpiXcan	0.98984	starnet_mam	0.999981
536	ENSG00000198189	HSD17B11	1.73973	0.148774	0.0819058	0.0814486	0.0989703	1.54345e-13	9.44901e-13	51	162	62	A2	Artery. Mammary (STARNET)	EpiXcan	0.98984	starnet_mam	0.999981
537	ENSG00000133731	IMPA1	-1.73955	-0.153619	0.0819388	0.0856179	0.185919	1.8785e-25	2.16523e-24	38	65	45	A2	Artery. Mammary (STARNET)	EpiXcan	0.98984	starnet_mam	0.999981
538	ENSG00000144426	NBEAL1	1.73864	0.0612224	0.0820975	0.419244	0.692529	3.05093e-162	1.65541e-159	75	90	85	A2	Artery. Mammary (STARNET)	EpiXcan	0.98984	starnet_mam	0.999981
539	ENSG00000091542	ALKBH5	-1.73859	-0.343895	0.0821078	0.0117334	0.0256685	0.000230887	0.000643303	28	46	44	A2	Artery. Mammary (STARNET)	EpiXcan	0.98984	starnet_mam	0.999981
540	ENSG00000184949	FAM227A	-1.73837	-0.582155	0.0821452	0.010725	0.0150392	0.00535519	0.0128025	12	36	15	A2	Artery. Mammary (STARNET)	EpiXcan	0.98984	starnet_mam	0.999981
541	ENSG00000075826	SEC31B	1.73702	0.176571	0.0823829	0.0429215	0.0871534	5.71134e-12	3.12673e-11	37	54	46	A2	Artery. Mammary (STARNET)	EpiXcan	0.98984	starnet_mam	0.999981
542	ENSG00000167528	ZNF641	-1.7367	-0.0514448	0.0824403	0.292897	0.395366	2.55318e-63	1.02477e-61	47	68	60	A2	Artery. Mammary (STARNET)	EpiXcan	0.98984	starnet_mam	0.999981
543	ENSG00000133193	FAM104A	1.73541	0.389219	0.0826688	0.012335	0.029608	8.22303e-05	0.000240983	19	25	23	A2	Artery. Mammary (STARNET)	EpiXcan	0.98984	starnet_mam	0.999981
544	ENSG00000083857	FAT1	-1.73286	-0.186465	0.0831201	0.0589084	0.0138201	0.00725891	0.0170969	85	157	119	A2	Artery. Mammary (STARNET)	EpiXcan	0.98984	starnet_mam	0.999981
545	ENSG00000130309	COLGALT1	-1.73256	-0.37755	0.0831734	0.0285066	0.0512989	1.69861e-07	6.57801e-07	24	32	31	A2	Artery. Mammary (STARNET)	EpiXcan	0.98984	starnet_mam	0.999981
546	ENSG00000187098	MITF	-1.73221	-0.23515	0.083236	0.0327315	0.0732231	2.47079e-10	1.2163e-09	13	22	16	A2	Artery. Mammary (STARNET)	EpiXcan	0.98984	starnet_mam	0.999981
547	ENSG00000152219	ARL14EP	-1.7313	-0.219051	0.083398	0.0234422	0.0616131	7.54743e-09	3.29175e-08	8	18	10	A2	Artery. Mammary (STARNET)	EpiXcan	0.98984	starnet_mam	0.999981
548	ENSG00000164484	TMEM200A	1.73102	0.154873	0.0834478	0.0350809	0.0484762	3.68297e-07	1.3817e-06	30	59	36	A2	Artery. Mammary (STARNET)	EpiXcan	0.98984	starnet_mam	0.999981
549	ENSG00000251369	ZNF550	1.73097	0.217945	0.0834568	0.0234221	0.0785352	7.73614e-11	3.91889e-10	5	29	7	A2	Artery. Mammary (STARNET)	EpiXcan	0.98984	starnet_mam	0.999981
550	ENSG00000233276	GPX1	1.73036	0.132835	0.0835657	0.083321	0.155673	4.08185e-21	3.83328e-20	37	77	47	A2	Artery. Mammary (STARNET)	EpiXcan	0.98984	starnet_mam	0.999981
551	ENSG00000259359	AC012409.1	1.73022	0.346056	0.0835916	0.0168563	0.0544055	8.05019e-08	3.21175e-07	17	81	22	A2	Artery. Mammary (STARNET)	EpiXcan	0.98984	starnet_mam	0.999981
552	ENSG00000152492	CCDC50	1.72971	0.0579331	0.0836821	0.368974	0.608232	3.83091e-124	6.92875e-122	27	35	31	A2	Artery. Mammary (STARNET)	EpiXcan	0.98984	starnet_mam	0.999981
553	ENSG00000092607	TBX15	1.72775	0.206008	0.0840326	0.0245158	0.109941	4.9735e-15	3.34997e-14	18	29	25	A2	Artery. Mammary (STARNET)	EpiXcan	0.98984	starnet_mam	0.999981
554	ENSG00000172831	CES2	1.72509	0.203055	0.0845106	0.0338345	0.042608	2.05275e-06	7.14999e-06	35	47	40	A2	Artery. Mammary (STARNET)	EpiXcan	0.98984	starnet_mam	0.999981
555	ENSG00000065548	ZC3H15	1.72384	0.660115	0.0847374	0.0138747	0.0170944	0.00289384	0.00712876	26	43	34	A2	Artery. Mammary (STARNET)	EpiXcan	0.98984	starnet_mam	0.999981
556	ENSG00000050405	LIMA1	-1.72368	-0.109282	0.0847649	0.137872	0.178365	2.55684e-24	2.79118e-23	49	81	57	A2	Artery. Mammary (STARNET)	EpiXcan	0.98984	starnet_mam	0.999981
557	ENSG00000230183	CNOT6LP1	-1.72366	-0.2221	0.0847691	0.0238304	0.132342	4.28873e-18	3.45219e-17	25	40	29	A2	Artery. Mammary (STARNET)	EpiXcan	0.98984	starnet_mam	0.999981
558	ENSG00000167920	TMEM99	1.72256	0.358755	0.0849688	0.00944112	0.0435474	1.62411e-06	5.70308e-06	10	18	12	A2	Artery. Mammary (STARNET)	EpiXcan	0.98984	starnet_mam	0.999981
559	ENSG00000157617	C2CD2	-1.72175	-0.202145	0.0851144	0.0396878	0.0513626	1.4735e-07	5.74881e-07	47	91	59	A2	Artery. Mammary (STARNET)	EpiXcan	0.98984	starnet_mam	0.999981
560	ENSG00000115457	IGFBP2	1.72147	0.270764	0.0851647	0.0249838	0.0417196	2.78381e-06	9.55548e-06	32	52	38	A2	Artery. Mammary (STARNET)	EpiXcan	0.98984	starnet_mam	0.999981
561	ENSG00000141510	TP53	-1.72122	-0.737131	0.0852117	0.00855888	0.0130927	0.00827262	0.0193446	3	5	3	A2	Artery. Mammary (STARNET)	EpiXcan	0.98984	starnet_mam	0.999981
562	ENSG00000101166	PRELID3B	1.72039	0.348089	0.0853618	0.0123781	0.0974086	2.49735e-13	1.50375e-12	12	16	14	A2	Artery. Mammary (STARNET)	EpiXcan	0.98984	starnet_mam	0.999981
563	ENSG00000160712	IL6R	1.7198	0.103083	0.0854691	0.101772	0.195812	6.02441e-27	7.38558e-26	18	25	21	A2	Artery. Mammary (STARNET)	EpiXcan	0.98984	starnet_mam	0.999981
564	ENSG00000169136	ATF5	-1.71967	-0.432463	0.0854926	0.0120694	0.0348128	1.76203e-05	5.53587e-05	15	21	17	A2	Artery. Mammary (STARNET)	EpiXcan	0.98984	starnet_mam	0.999981
565	ENSG00000114405	C3orf14	1.71812	0.204763	0.0857751	0.0574671	0.110546	5.76864e-15	3.86953e-14	9	16	13	A2	Artery. Mammary (STARNET)	EpiXcan	0.98984	starnet_mam	0.999981
566	ENSG00000184313	MROH7	1.71691	0.313165	0.0859948	0.0164175	0.0404027	4.24465e-06	1.42919e-05	18	28	21	A2	Artery. Mammary (STARNET)	EpiXcan	0.98984	starnet_mam	0.999981
567	ENSG00000180481	GLIPR1L2	-1.71664	-0.0480457	0.0860452	0.57994	0.667929	4.52651e-151	1.95039e-148	20	26	23	A2	Artery. Mammary (STARNET)	EpiXcan	0.98984	starnet_mam	0.999981
568	ENSG00000100441	KHNYN	-1.71417	-0.419774	0.0864981	0.011823	0.0670828	1.14424e-09	5.35222e-09	10	19	15	A2	Artery. Mammary (STARNET)	EpiXcan	0.98984	starnet_mam	0.999981
569	ENSG00000196126	HLA-DRB1	1.71302	0.144785	0.0867096	0.0618443	0.412658	4.98735e-68	2.33433e-66	28	96	42	A2	Artery. Mammary (STARNET)	EpiXcan	0.98984	starnet_mam	0.999981
570	ENSG00000123607	TTC21B	1.7121	0.265364	0.0868784	0.0144141	0.0344259	2.11116e-05	6.59035e-05	22	30	29	A2	Artery. Mammary (STARNET)	EpiXcan	0.98984	starnet_mam	0.999981
571	ENSG00000182173	TSEN54	-1.71209	-0.577941	0.0868793	0.00603007	0.0130663	0.00868601	0.0202498	14	30	15	A2	Artery. Mammary (STARNET)	EpiXcan	0.98984	starnet_mam	0.999981
572	ENSG00000106688	SLC1A1	-1.71207	-0.159139	0.0868844	0.078555	0.160769	6.16125e-22	6.06513e-21	3	10	4	A2	Artery. Mammary (STARNET)	EpiXcan	0.98984	starnet_mam	0.999981
573	ENSG00000047315	POLR2B	1.70933	0.371589	0.0873895	0.00913791	0.0175673	0.00246827	0.00611744	5	49	7	A2	Artery. Mammary (STARNET)	EpiXcan	0.98984	starnet_mam	0.999981
574	ENSG00000140153	WDR20	1.70786	0.102853	0.087663	0.101244	0.165499	3.29697e-23	3.43044e-22	37	49	46	A2	Artery. Mammary (STARNET)	EpiXcan	0.98984	starnet_mam	0.999981
575	ENSG00000171943	SRGAP2C	1.70741	0.0993515	0.0877454	0.304927	0.4189	1.61087e-68	7.63731e-67	39	60	45	A2	Artery. Mammary (STARNET)	EpiXcan	0.98984	starnet_mam	0.999981
576	ENSG00000256053	APOPT1	-1.70521	-0.485342	0.0881556	0.00613348	0.0188768	0.00179906	0.00452933	5	12	5	A2	Artery. Mammary (STARNET)	EpiXcan	0.98984	starnet_mam	0.999981
577	ENSG00000066654	THUMPD1	1.70521	0.0977388	0.0881559	0.137322	0.166224	8.0172e-23	8.17341e-22	72	101	86	A2	Artery. Mammary (STARNET)	EpiXcan	0.98984	starnet_mam	0.999981
578	ENSG00000143401	ANP32E	-1.70142	-0.27533	0.0888636	0.018595	0.0361527	1.34038e-05	4.26696e-05	25	37	31	A2	Artery. Mammary (STARNET)	EpiXcan	0.98984	starnet_mam	0.999981
579	ENSG00000138670	RASGEF1B	-1.6999	-0.401551	0.0891492	0.0121034	0.029361	9.05947e-05	0.000264547	5	5	5	A2	Artery. Mammary (STARNET)	EpiXcan	0.98984	starnet_mam	0.999981
580	ENSG00000147408	CSGALNACT1	1.69986	0.126469	0.0891566	0.0795091	0.166992	3.7754e-23	3.92546e-22	32	103	48	A2	Artery. Mammary (STARNET)	EpiXcan	0.98984	starnet_mam	0.999981
581	ENSG00000156876	SASS6	1.69982	0.403599	0.0891645	0.0118687	0.0166643	0.00291595	0.0071796	46	68	51	A2	Artery. Mammary (STARNET)	EpiXcan	0.98984	starnet_mam	0.999981
582	ENSG00000169118	CSNK1G1	1.69949	0.636012	0.0892274	0.00266328	0.0103969	0.0207098	0.0460113	6	13	7	A2	Artery. Mammary (STARNET)	EpiXcan	0.98984	starnet_mam	0.999981
583	ENSG00000119138	KLF9	-1.69869	-0.405435	0.0893775	0.0086905	0.0205077	0.00111973	0.00288194	9	24	14	A2	Artery. Mammary (STARNET)	EpiXcan	0.98984	starnet_mam	0.999981
584	ENSG00000127951	FGL2	1.69811	0.122743	0.0894866	0.0921082	0.124186	5.11922e-17	3.85984e-16	43	75	52	A2	Artery. Mammary (STARNET)	EpiXcan	0.98984	starnet_mam	0.999981
585	ENSG00000145708	CRHBP	-1.69649	-0.390167	0.0897928	0.00850709	0.0568497	3.22428e-08	1.33359e-07	5	8	8	A2	Artery. Mammary (STARNET)	EpiXcan	0.98984	starnet_mam	0.999981
586	ENSG00000180902	D2HGDH	-1.69642	-0.236142	0.0898067	0.0257172	0.0468899	5.78592e-07	2.12974e-06	6	11	7	A2	Artery. Mammary (STARNET)	EpiXcan	0.98984	starnet_mam	0.999981
587	ENSG00000025796	SEC63	-1.69593	-0.246838	0.0898993	0.0292535	0.0185605	0.00175865	0.00443294	34	85	65	A2	Artery. Mammary (STARNET)	EpiXcan	0.98984	starnet_mam	0.999981
588	ENSG00000112992	NNT	-1.69509	-0.18258	0.0900586	0.0389808	0.119101	3.23942e-16	2.3355e-15	19	43	25	A2	Artery. Mammary (STARNET)	EpiXcan	0.98984	starnet_mam	0.999981
589	ENSG00000140876	NUDT7	-1.69498	-0.195076	0.09008	0.0593155	0.127451	3.56062e-17	2.714e-16	31	60	44	A2	Artery. Mammary (STARNET)	EpiXcan	0.98984	starnet_mam	0.999981
590	ENSG00000106366	SERPINE1	-1.69441	-0.600589	0.0901881	0.00599077	0.0205151	0.00105852	0.00273112	6	11	9	A2	Artery. Mammary (STARNET)	EpiXcan	0.98984	starnet_mam	0.999981
591	ENSG00000149474	KAT14	-1.69371	-0.803945	0.09032	0.00290272	0.0151427	0.00492626	0.0118233	1	2	2	A2	Artery. Mammary (STARNET)	EpiXcan	0.98984	starnet_mam	0.999981
592	ENSG00000141562	NARF	1.6937	0.12438	0.0903215	0.0718427	0.164727	1.63846e-22	1.64745e-21	12	18	14	A2	Artery. Mammary (STARNET)	EpiXcan	0.98984	starnet_mam	0.999981
593	ENSG00000106560	GIMAP2	1.69342	0.412192	0.0903757	0.00669127	0.0252627	0.000256781	0.000712201	29	49	38	A2	Artery. Mammary (STARNET)	EpiXcan	0.98984	starnet_mam	0.999981
594	ENSG00000139793	MBNL2	1.69127	0.156282	0.0907859	0.06143	0.109713	1.9013e-15	1.30709e-14	46	74	53	A2	Artery. Mammary (STARNET)	EpiXcan	0.98984	starnet_mam	0.999981
595	ENSG00000183748	MRC1L1	1.691	0.142192	0.0908366	0.0672927	0.291468	6.52532e-43	1.44842e-41	49	88	61	A2	Artery. Mammary (STARNET)	EpiXcan	0.98984	starnet_mam	0.999981
596	ENSG00000126267	COX6B1	1.68932	0.175959	0.0911579	0.0469364	0.0902747	1.80773e-12	1.02569e-11	16	20	18	A2	Artery. Mammary (STARNET)	EpiXcan	0.98984	starnet_mam	0.999981
597	ENSG00000166268	MYRFL	-1.68883	-0.188967	0.0912526	0.0478608	0.27127	1.48737e-39	2.96462e-38	40	83	51	A2	Artery. Mammary (STARNET)	EpiXcan	0.98984	starnet_mam	0.999981
598	ENSG00000145388	METTL14	-1.68767	-0.142748	0.0914741	0.0679886	0.106367	8.63451e-15	5.72378e-14	32	45	37	A2	Artery. Mammary (STARNET)	EpiXcan	0.98984	starnet_mam	0.999981
599	ENSG00000238061	AL356273.2	1.68745	0.320274	0.0915171	0.0118746	0.0848073	1.09427e-11	5.85931e-11	7	19	12	A2	Artery. Mammary (STARNET)	EpiXcan	0.98984	starnet_mam	0.999981
600	ENSG00000102699	PARP4	-1.68733	-0.18642	0.0915408	0.0476185	0.157193	2.2507e-21	2.15508e-20	29	55	42	A2	Artery. Mammary (STARNET)	EpiXcan	0.98984	starnet_mam	0.999981
601	ENSG00000249850	KRT18P31	1.68676	0.561061	0.0916497	0.0166369	0.034878	1.87747e-05	5.88468e-05	19	21	21	A2	Artery. Mammary (STARNET)	EpiXcan	0.98984	starnet_mam	0.999981
602	ENSG00000221843	C2orf16	1.68628	0.380477	0.0917428	0.00939744	0.0235689	0.000438493	0.0011837	16	27	25	A2	Artery. Mammary (STARNET)	EpiXcan	0.98984	starnet_mam	0.999981
603	ENSG00000129317	PUS7L	-1.68489	-0.150334	0.092009	0.0391298	0.0182179	0.00214719	0.00535975	50	73	58	A2	Artery. Mammary (STARNET)	EpiXcan	0.98984	starnet_mam	0.999981
604	ENSG00000090615	GOLGA3	1.68413	0.363784	0.0921561	0.0127389	0.023382	0.000456882	0.00123062	8	23	10	A2	Artery. Mammary (STARNET)	EpiXcan	0.98984	starnet_mam	0.999981
605	ENSG00000267934	AC010300.1	-1.68231	-0.180137	0.0925083	0.0301634	0.0546562	7.0929e-08	2.85156e-07	19	40	24	A2	Artery. Mammary (STARNET)	EpiXcan	0.98984	starnet_mam	0.999981
606	ENSG00000163597	SNHG16	-1.68042	-0.136878	0.0928749	0.0960445	0.188258	1.92689e-26	2.30252e-25	7	32	7	A2	Artery. Mammary (STARNET)	EpiXcan	0.98984	starnet_mam	0.999981
607	ENSG00000213614	HEXA	1.6804	0.268154	0.0928787	0.0231543	0.0597499	1.63143e-08	6.90167e-08	20	29	24	A2	Artery. Mammary (STARNET)	EpiXcan	0.98984	starnet_mam	0.999981
608	ENSG00000003436	TFPI	1.67979	0.163566	0.0929991	0.0878384	0.121455	1.18285e-16	8.74303e-16	38	88	45	A2	Artery. Mammary (STARNET)	EpiXcan	0.98984	starnet_mam	0.999981
609	ENSG00000157557	ETS2	-1.67936	-0.279673	0.0930816	0.0252557	0.0811634	1.51439e-11	8.03253e-11	4	9	7	A2	Artery. Mammary (STARNET)	EpiXcan	0.98984	starnet_mam	0.999981
610	ENSG00000246422	AC008781.2	1.67581	0.293078	0.0937748	0.0136826	0.0119332	0.0123236	0.0281963	22	30	27	A2	Artery. Mammary (STARNET)	EpiXcan	0.98984	starnet_mam	0.999981
611	ENSG00000099810	MTAP	-1.6756	-0.248367	0.0938164	0.0292191	0.040838	3.26957e-06	1.11394e-05	30	38	37	A2	Artery. Mammary (STARNET)	EpiXcan	0.98984	starnet_mam	0.999981
612	ENSG00000132718	SYT11	1.67546	0.223834	0.0938433	0.0233971	0.0425819	1.8966e-06	6.61867e-06	7	20	13	A2	Artery. Mammary (STARNET)	EpiXcan	0.98984	starnet_mam	0.999981
613	ENSG00000163406	SLC15A2	1.67393	0.066377	0.094144	0.292655	0.472101	4.46952e-81	2.84689e-79	47	76	63	A2	Artery. Mammary (STARNET)	EpiXcan	0.98984	starnet_mam	0.999981
614	ENSG00000127980	PEX1	-1.67339	-0.395925	0.0942499	0.00837757	0.0241579	0.000372356	0.00101432	6	13	7	A2	Artery. Mammary (STARNET)	EpiXcan	0.98984	starnet_mam	0.999981
615	ENSG00000164209	SLC25A46	1.67326	0.335465	0.0942761	0.016343	0.0381158	6.01484e-06	1.98821e-05	11	22	13	A2	Artery. Mammary (STARNET)	EpiXcan	0.98984	starnet_mam	0.999981
616	ENSG00000128602	SMO	-1.67319	-0.375031	0.0942905	0.00914239	0.0388208	6.17937e-06	2.03845e-05	14	22	19	A2	Artery. Mammary (STARNET)	EpiXcan	0.98984	starnet_mam	0.999981
617	ENSG00000054277	OPN3	1.67244	0.190359	0.0944382	0.0445399	0.077851	4.7373e-11	2.43685e-10	36	56	47	A2	Artery. Mammary (STARNET)	EpiXcan	0.98984	starnet_mam	0.999981
618	ENSG00000143198	MGST3	1.67208	0.144119	0.0945088	0.0591108	0.185811	2.19209e-25	2.51875e-24	34	111	38	A2	Artery. Mammary (STARNET)	EpiXcan	0.98984	starnet_mam	0.999981
619	ENSG00000063854	HAGH	1.67129	0.141724	0.0946644	0.0607253	0.273224	4.77859e-40	9.72311e-39	21	40	31	A2	Artery. Mammary (STARNET)	EpiXcan	0.98984	starnet_mam	0.999981
620	ENSG00000124535	WRNIP1	1.67003	0.231437	0.0949138	0.0260019	0.0386097	6.56828e-06	2.16043e-05	32	50	38	A2	Artery. Mammary (STARNET)	EpiXcan	0.98984	starnet_mam	0.999981
621	ENSG00000269996	RP11-343N15.5	1.6699	0.46634	0.09494	0.00976771	0.0208164	0.00101182	0.00261755	1	15	1	A2	Artery. Mammary (STARNET)	EpiXcan	0.98984	starnet_mam	0.999981
622	ENSG00000140265	ZSCAN29	-1.66914	-0.0792949	0.0950893	0.172204	0.220854	6.81175e-31	9.8804e-30	27	51	30	A2	Artery. Mammary (STARNET)	EpiXcan	0.98984	starnet_mam	0.999981
623	ENSG00000166405	RIC3	-1.66803	-0.168332	0.0953106	0.076654	0.207269	8.53558e-29	1.12149e-27	89	149	114	A2	Artery. Mammary (STARNET)	EpiXcan	0.98984	starnet_mam	0.999981
624	ENSG00000112972	HMGCS1	-1.66779	-0.229049	0.0953584	0.0224492	0.0118807	0.0127478	0.029126	22	59	29	A2	Artery. Mammary (STARNET)	EpiXcan	0.98984	starnet_mam	0.999981
625	ENSG00000152689	RASGRP3	-1.66535	-0.365617	0.0958439	0.00934749	0.0162211	0.00362452	0.00882926	9	12	12	A2	Artery. Mammary (STARNET)	EpiXcan	0.98984	starnet_mam	0.999981
626	ENSG00000162694	EXTL2	1.66429	0.341541	0.0960539	0.00788345	0.0277187	0.000127973	0.000367537	9	11	9	A2	Artery. Mammary (STARNET)	EpiXcan	0.98984	starnet_mam	0.999981
627	ENSG00000257497	AC121761.1	-1.66116	-0.507053	0.0966805	0.00566813	0.0160209	0.00406088	0.009835	3	11	4	A2	Artery. Mammary (STARNET)	EpiXcan	0.98984	starnet_mam	0.999981
628	ENSG00000205930	C21orf62-AS1	1.66023	0.105127	0.0968681	0.116876	0.0784279	4.82736e-11	2.47883e-10	106	146	115	A2	Artery. Mammary (STARNET)	EpiXcan	0.98984	starnet_mam	0.999981
629	ENSG00000117834	SLC5A9	-1.6592	-0.0756462	0.0970758	0.233352	0.354899	9.46961e-55	3.06924e-53	61	141	73	A2	Artery. Mammary (STARNET)	EpiXcan	0.98984	starnet_mam	0.999981
630	ENSG00000196502	SULT1A1	-1.65469	-0.105001	0.0979868	0.109533	0.159054	8.98162e-22	8.77205e-21	68	134	81	A2	Artery. Mammary (STARNET)	EpiXcan	0.98984	starnet_mam	0.999981
631	ENSG00000169660	HEXDC	-1.65434	-0.21802	0.0980588	0.0261503	0.0576037	2.3192e-08	9.67159e-08	19	32	23	A2	Artery. Mammary (STARNET)	EpiXcan	0.98984	starnet_mam	0.999981
632	ENSG00000138593	SECISBP2L	-1.6542	-0.337123	0.0980872	0.0104165	0.0104884	0.0200444	0.0446073	13	18	16	A2	Artery. Mammary (STARNET)	EpiXcan	0.98984	starnet_mam	0.999981
633	ENSG00000070413	DGCR2	1.65408	0.266966	0.0981117	0.0257045	0.0666026	1.1573e-09	5.4081e-09	22	31	23	A2	Artery. Mammary (STARNET)	EpiXcan	0.98984	starnet_mam	0.999981
634	ENSG00000069966	GNB5	1.65363	0.126866	0.0982035	0.039385	0.110224	4.38619e-15	2.96528e-14	19	80	24	A2	Artery. Mammary (STARNET)	EpiXcan	0.98984	starnet_mam	0.999981
635	ENSG00000167363	FN3K	-1.65353	-0.453759	0.0982225	0.00714829	0.0332557	3.01386e-05	9.25025e-05	14	21	16	A2	Artery. Mammary (STARNET)	EpiXcan	0.98984	starnet_mam	0.999981
636	ENSG00000106617	PRKAG2	1.65163	0.499261	0.0986106	0.00740512	0.0118881	0.0131641	0.0300443	9	11	9	A2	Artery. Mammary (STARNET)	EpiXcan	0.98984	starnet_mam	0.999981
637	ENSG00000228878	SEPT7-AS1	1.65148	0.437108	0.0986408	0.00484813	0.0232291	0.000477854	0.0012838	17	38	22	A2	Artery. Mammary (STARNET)	EpiXcan	0.98984	starnet_mam	0.999981
638	ENSG00000140545	MFGE8	-1.65107	-0.376042	0.0987238	0.0087841	0.0242791	0.000376192	0.0010242	5	9	7	A2	Artery. Mammary (STARNET)	EpiXcan	0.98984	starnet_mam	0.999981
639	ENSG00000258515	AL355075.2	-1.64986	-0.200747	0.0989712	0.0278565	0.0524784	1.04772e-07	4.13946e-07	15	17	17	A2	Artery. Mammary (STARNET)	EpiXcan	0.98984	starnet_mam	0.999981
640	ENSG00000154856	APCDD1	-1.64977	-0.797962	0.09899	0.00277476	0.0143286	0.00655123	0.0155175	2	50	4	A2	Artery. Mammary (STARNET)	EpiXcan	0.98984	starnet_mam	0.999981
641	ENSG00000140538	NTRK3	-1.64861	-0.24883	0.099227	0.0400741	0.0183812	0.00202448	0.00506898	48	74	59	A2	Artery. Mammary (STARNET)	EpiXcan	0.98984	starnet_mam	0.999981
642	ENSG00000243927	MRPS6	-1.64832	-0.204404	0.0992879	0.0352928	0.0560161	4.13945e-08	1.6982e-07	29	47	31	A2	Artery. Mammary (STARNET)	EpiXcan	0.98984	starnet_mam	0.999981
643	ENSG00000228063	LYPLAL1-AS1	-1.64751	-0.205276	0.0994533	0.029767	0.093737	3.42853e-13	2.04178e-12	30	49	39	A2	Artery. Mammary (STARNET)	EpiXcan	0.98984	starnet_mam	0.999981
644	ENSG00000196110	ZNF699	-1.64714	-0.25188	0.0995299	0.0171598	0.0354316	1.50667e-05	4.76733e-05	17	29	19	A2	Artery. Mammary (STARNET)	EpiXcan	0.98984	starnet_mam	0.999981
645	ENSG00000090581	GNPTG	-1.64663	-0.328244	0.0996336	0.0214902	0.0268311	0.000179369	0.000505531	5	19	9	A2	Artery. Mammary (STARNET)	EpiXcan	0.98984	starnet_mam	0.999981
646	ENSG00000167615	LENG8	-1.64646	-0.309229	0.099669	0.0190512	0.0304734	6.17017e-05	0.000183427	26	46	35	A2	Artery. Mammary (STARNET)	EpiXcan	0.98984	starnet_mam	0.999981
647	ENSG00000035687	ADSS	1.6462	0.277303	0.0997223	0.0202562	0.0525563	1.26352e-07	4.95862e-07	15	35	20	A2	Artery. Mammary (STARNET)	EpiXcan	0.98984	starnet_mam	0.999981
648	ENSG00000180530	NRIP1	1.64613	0.178207	0.0997367	0.0484691	0.0901008	1.67039e-12	9.49232e-12	10	18	13	A2	Artery. Mammary (STARNET)	EpiXcan	0.98984	starnet_mam	0.999981
649	ENSG00000007923	DNAJC11	-1.64586	-0.101074	0.0997923	0.107698	0.197954	2.11487e-27	2.64359e-26	24	32	28	A2	Artery. Mammary (STARNET)	EpiXcan	0.98984	starnet_mam	0.999981
650	ENSG00000113971	NPHP3	-1.64546	-0.0707907	0.0998754	0.318867	0.633036	1.22006e-134	3.02948e-132	55	84	66	A2	Artery. Mammary (STARNET)	EpiXcan	0.98984	starnet_mam	0.999981
651	ENSG00000120254	MTHFD1L	-1.64493	-0.141496	0.0999845	0.0501872	0.0512043	1.46716e-07	5.72558e-07	67	97	79	A2	Artery. Mammary (STARNET)	EpiXcan	0.98984	starnet_mam	0.999981
652	ENSG00000135070	ISCA1	1.64385	0.327663	0.100208	0.0108683	0.0519002	1.42168e-07	5.55107e-07	6	12	8	A2	Artery. Mammary (STARNET)	EpiXcan	0.98984	starnet_mam	0.999981
653	ENSG00000177119	ANO6	1.64322	0.268694	0.100338	0.0126742	0.0243713	0.000349057	0.000953691	12	23	12	A2	Artery. Mammary (STARNET)	EpiXcan	0.98984	starnet_mam	0.999981
654	ENSG00000198876	DCAF12	-1.64238	-0.619456	0.100512	0.00476653	0.0123033	0.0113864	0.0261459	9	24	13	A2	Artery. Mammary (STARNET)	EpiXcan	0.98984	starnet_mam	0.999981
655	ENSG00000255219	AP000755.2	1.64233	0.335732	0.100523	0.0185384	0.0501451	2.45785e-07	9.3599e-07	6	13	7	A2	Artery. Mammary (STARNET)	EpiXcan	0.98984	starnet_mam	0.999981
656	ENSG00000006704	GTF2IRD1	1.64107	0.255039	0.100784	0.027907	0.0753654	1.87574e-10	9.30566e-10	22	30	26	A2	Artery. Mammary (STARNET)	EpiXcan	0.98984	starnet_mam	0.999981
657	ENSG00000198171	DDRGK1	1.63799	0.472338	0.101424	0.00821247	0.0248345	0.000299151	0.000823636	10	18	13	A2	Artery. Mammary (STARNET)	EpiXcan	0.98984	starnet_mam	0.999981
658	ENSG00000078070	MCCC1	-1.63673	-0.269315	0.101687	0.0176293	0.0367383	1.09826e-05	3.53305e-05	18	27	24	A2	Artery. Mammary (STARNET)	EpiXcan	0.98984	starnet_mam	0.999981
659	ENSG00000118402	ELOVL4	1.63613	0.191991	0.101812	0.0327314	0.0754525	1.83433e-10	9.10639e-10	12	25	16	A2	Artery. Mammary (STARNET)	EpiXcan	0.98984	starnet_mam	0.999981
660	ENSG00000130724	CHMP2A	1.63558	0.366332	0.101928	0.0136088	0.0245619	0.000347499	0.000949963	7	12	10	A2	Artery. Mammary (STARNET)	EpiXcan	0.98984	starnet_mam	0.999981
661	ENSG00000064012	CASP8	-1.63414	-0.233903	0.10223	0.0171499	0.0895729	2.70289e-12	1.51598e-11	4	39	5	A2	Artery. Mammary (STARNET)	EpiXcan	0.98984	starnet_mam	0.999981
662	ENSG00000178562	CD28	1.63369	0.255671	0.102324	0.0172911	0.0157159	0.00429902	0.0103809	20	38	26	A2	Artery. Mammary (STARNET)	EpiXcan	0.98984	starnet_mam	0.999981
663	ENSG00000111275	ALDH2	1.63365	0.133768	0.102333	0.0802285	0.106169	1.8432e-14	1.20119e-13	55	115	66	A2	Artery. Mammary (STARNET)	EpiXcan	0.98984	starnet_mam	0.999981
664	ENSG00000130203	APOE	1.63356	0.558985	0.10235	0.00475125	0.0129531	0.00958926	0.0222353	5	9	7	A2	Artery. Mammary (STARNET)	EpiXcan	0.98984	starnet_mam	0.999981
665	ENSG00000112769	LAMA4	-1.63275	-0.221676	0.102522	0.0311186	0.0553859	4.21997e-08	1.73076e-07	21	34	24	A2	Artery. Mammary (STARNET)	EpiXcan	0.98984	starnet_mam	0.999981
666	ENSG00000071909	MYO3B	1.63238	0.06381	0.1026	0.277792	0.572224	8.62257e-113	1.1917e-110	55	102	68	A2	Artery. Mammary (STARNET)	EpiXcan	0.98984	starnet_mam	0.999981
667	ENSG00000149548	CCDC15	-1.63146	-0.0547809	0.102793	0.283285	0.359154	3.26362e-56	1.10166e-54	38	55	43	A2	Artery. Mammary (STARNET)	EpiXcan	0.98984	starnet_mam	0.999981
668	ENSG00000138760	SCARB2	1.63144	0.171765	0.102797	0.047206	0.144583	1.50864e-19	1.30393e-18	31	63	40	A2	Artery. Mammary (STARNET)	EpiXcan	0.98984	starnet_mam	0.999981
669	ENSG00000130413	STK33	-1.63046	-0.0669131	0.103004	0.205159	0.314636	1.35969e-46	3.36477e-45	33	74	41	A2	Artery. Mammary (STARNET)	EpiXcan	0.98984	starnet_mam	0.999981
670	ENSG00000108474	PIGL	-1.63022	-0.266597	0.103056	0.0292382	0.0237296	0.000417051	0.00112946	29	41	37	A2	Artery. Mammary (STARNET)	EpiXcan	0.98984	starnet_mam	0.999981
671	ENSG00000004399	PLXND1	1.62997	0.226122	0.103107	0.0140899	0.0138327	0.00744432	0.0175055	18	22	22	A2	Artery. Mammary (STARNET)	EpiXcan	0.98984	starnet_mam	0.999981
672	ENSG00000232907	DLGAP4-AS1	1.62667	0.44056	0.103808	0.00958045	0.0255442	0.00026734	0.000740226	8	32	10	A2	Artery. Mammary (STARNET)	EpiXcan	0.98984	starnet_mam	0.999981
673	ENSG00000198734	F5	1.6256	0.176741	0.104035	0.0338024	0.0745713	1.91853e-10	9.51151e-10	6	12	8	A2	Artery. Mammary (STARNET)	EpiXcan	0.98984	starnet_mam	0.999981
674	ENSG00000055163	CYFIP2	-1.62503	-0.0625239	0.104155	0.22557	0.340266	1.14538e-51	3.38986e-50	33	47	36	A2	Artery. Mammary (STARNET)	EpiXcan	0.98984	starnet_mam	0.999981
675	ENSG00000248898	AC022126.1	1.62438	0.138203	0.104295	0.0352428	0.0204569	0.00107891	0.00278129	43	66	50	A2	Artery. Mammary (STARNET)	EpiXcan	0.98984	starnet_mam	0.999981
676	ENSG00000118515	SGK1	1.62406	0.156343	0.104364	0.0698812	0.0991307	7.99003e-14	4.98739e-13	28	36	33	A2	Artery. Mammary (STARNET)	EpiXcan	0.98984	starnet_mam	0.999981
677	ENSG00000135905	DOCK10	1.62362	0.324178	0.104456	0.0101944	0.0557605	5.34656e-08	2.17273e-07	7	10	9	A2	Artery. Mammary (STARNET)	EpiXcan	0.98984	starnet_mam	0.999981
678	ENSG00000111731	C2CD5	1.62307	0.115432	0.104574	0.0955091	0.177529	3.15153e-24	3.41493e-23	64	81	76	A2	Artery. Mammary (STARNET)	EpiXcan	0.98984	starnet_mam	0.999981
679	ENSG00000240032	LNCSRLR	-1.62246	-0.126375	0.104706	0.0666312	0.0632399	4.68778e-09	2.08741e-08	57	103	70	A2	Artery. Mammary (STARNET)	EpiXcan	0.98984	starnet_mam	0.999981
680	ENSG00000139899	CBLN3	1.62217	0.191853	0.104768	0.0399812	0.151429	1.17637e-20	1.07846e-19	5	9	8	A2	Artery. Mammary (STARNET)	EpiXcan	0.98984	starnet_mam	0.999981
681	ENSG00000179954	SSC5D	1.62097	0.150555	0.105024	0.0733199	0.203914	1.96449e-28	2.55366e-27	22	32	28	A2	Artery. Mammary (STARNET)	EpiXcan	0.98984	starnet_mam	0.999981
682	ENSG00000124193	SRSF6	-1.61985	-0.187086	0.105266	0.0293	0.0158748	0.0040591	0.00983231	48	78	59	A2	Artery. Mammary (STARNET)	EpiXcan	0.98984	starnet_mam	0.999981
683	ENSG00000198954	KIF1BP	-1.6197	-0.367543	0.105297	0.00938365	0.0103226	0.0210391	0.0467004	11	32	17	A2	Artery. Mammary (STARNET)	EpiXcan	0.98984	starnet_mam	0.999981
684	ENSG00000169189	NSMCE1	1.61813	0.279201	0.105636	0.0159128	0.0141135	0.0069892	0.0165042	15	32	18	A2	Artery. Mammary (STARNET)	EpiXcan	0.98984	starnet_mam	0.999981
685	ENSG00000165280	VCP	1.6176	0.246663	0.105749	0.0159862	0.0484304	3.74126e-07	1.40214e-06	6	25	8	A2	Artery. Mammary (STARNET)	EpiXcan	0.98984	starnet_mam	0.999981
686	ENSG00000158470	B4GALT5	-1.61628	-0.325581	0.106034	0.0116781	0.0262543	0.000193153	0.000542607	11	17	14	A2	Artery. Mammary (STARNET)	EpiXcan	0.98984	starnet_mam	0.999981
687	ENSG00000120256	LRP11	-1.61497	-0.359173	0.106316	0.0103061	0.0606481	1.24882e-08	5.32924e-08	20	30	26	A2	Artery. Mammary (STARNET)	EpiXcan	0.98984	starnet_mam	0.999981
688	ENSG00000260000	AL133338.1	-1.61493	-0.460286	0.106325	0.00673357	0.0280218	0.000129362	0.000371161	6	12	8	A2	Artery. Mammary (STARNET)	EpiXcan	0.98984	starnet_mam	0.999981
689	ENSG00000203875	SNHG5	1.61417	0.0572151	0.10649	0.349918	0.492417	1.17595e-86	8.74499e-85	65	81	78	A2	Artery. Mammary (STARNET)	EpiXcan	0.98984	starnet_mam	0.999981
690	ENSG00000042088	TDP1	-1.61277	-0.143728	0.106795	0.0760075	0.0992508	1.01438e-13	6.29155e-13	22	39	23	A2	Artery. Mammary (STARNET)	EpiXcan	0.98984	starnet_mam	0.999981
691	ENSG00000163935	SFMBT1	-1.61272	-0.257273	0.106806	0.0171319	0.0212515	0.000857995	0.00223818	11	14	12	A2	Artery. Mammary (STARNET)	EpiXcan	0.98984	starnet_mam	0.999981
692	ENSG00000054793	ATP9A	1.61241	0.132658	0.106873	0.0828951	0.131886	6.98642e-18	5.5295e-17	22	31	27	A2	Artery. Mammary (STARNET)	EpiXcan	0.98984	starnet_mam	0.999981
693	ENSG00000146416	AIG1	1.61216	0.589474	0.106928	0.00887814	0.0180132	0.00220372	0.00549337	3	8	3	A2	Artery. Mammary (STARNET)	EpiXcan	0.98984	starnet_mam	0.999981
694	ENSG00000162669	HFM1	1.61195	0.177101	0.106974	0.103242	0.668592	1.74335e-148	6.54875e-146	40	162	50	A2	Artery. Mammary (STARNET)	EpiXcan	0.98984	starnet_mam	0.999981
695	ENSG00000260257	AL035071.1	1.61082	0.151734	0.107218	0.0491213	0.0818686	2.15884e-11	1.13399e-10	12	19	16	A2	Artery. Mammary (STARNET)	EpiXcan	0.98984	starnet_mam	0.999981
696	ENSG00000103274	NUBP1	-1.61022	-0.290295	0.10735	0.0196294	0.0343771	2.18789e-05	6.81971e-05	18	26	22	A2	Artery. Mammary (STARNET)	EpiXcan	0.98984	starnet_mam	0.999981
697	ENSG00000144559	TAMM41	1.61005	0.102085	0.107388	0.150115	0.320981	1.17069e-47	3.02479e-46	18	34	20	A2	Artery. Mammary (STARNET)	EpiXcan	0.98984	starnet_mam	0.999981
698	ENSG00000110400	NECTIN1	1.60993	0.222349	0.107413	0.0459053	0.0688213	9.86671e-10	4.6359e-09	31	48	37	A2	Artery. Mammary (STARNET)	EpiXcan	0.98984	starnet_mam	0.999981
699	ENSG00000226688	ENTPD1-AS1	-1.60939	-0.156472	0.10753	0.0572697	0.0107005	0.0189135	0.0422962	58	68	66	A2	Artery. Mammary (STARNET)	EpiXcan	0.98984	starnet_mam	0.999981
700	ENSG00000204520	MICA	-1.60908	-0.099476	0.107599	0.120474	0.49532	1.34308e-87	1.03016e-85	68	145	87	A2	Artery. Mammary (STARNET)	EpiXcan	0.98984	starnet_mam	0.999981
701	ENSG00000164022	AIMP1	1.60868	0.231823	0.107685	0.0192971	0.0410336	3.38668e-06	1.15276e-05	36	49	43	A2	Artery. Mammary (STARNET)	EpiXcan	0.98984	starnet_mam	0.999981
702	ENSG00000014216	CAPN1	-1.60799	-0.695607	0.107838	0.00367171	0.0306731	6.08079e-05	0.000180954	6	28	8	A2	Artery. Mammary (STARNET)	EpiXcan	0.98984	starnet_mam	0.999981
703	ENSG00000186352	ANKRD37	1.6071	0.307505	0.108032	0.0118943	0.0505152	1.90834e-07	7.3552e-07	3	8	4	A2	Artery. Mammary (STARNET)	EpiXcan	0.98984	starnet_mam	0.999981
704	ENSG00000146648	EGFR	1.60704	0.307079	0.108045	0.0103639	0.0398718	4.68773e-06	1.57142e-05	21	56	29	A2	Artery. Mammary (STARNET)	EpiXcan	0.98984	starnet_mam	0.999981
705	ENSG00000104447	TRPS1	-1.60692	-0.391013	0.108072	0.0073083	0.0266363	0.000200685	0.000562901	17	35	26	A2	Artery. Mammary (STARNET)	EpiXcan	0.98984	starnet_mam	0.999981
706	ENSG00000115365	LANCL1	-1.60417	-0.170264	0.108677	0.0404544	0.0924632	1.2327e-12	7.06261e-12	28	38	35	A2	Artery. Mammary (STARNET)	EpiXcan	0.98984	starnet_mam	0.999981
707	ENSG00000163110	PDLIM5	-1.60051	-0.168111	0.109485	0.0405716	0.07747	9.27963e-11	4.68136e-10	13	15	13	A2	Artery. Mammary (STARNET)	EpiXcan	0.98984	starnet_mam	0.999981
708	ENSG00000104983	CCDC61	-1.59928	-1.12674	0.109759	0.00132754	0.0173791	0.00266647	0.00658646	8	19	13	A2	Artery. Mammary (STARNET)	EpiXcan	0.98984	starnet_mam	0.999981
709	ENSG00000245812	LINC02202	-1.59808	-0.329795	0.110024	0.0148844	0.0218556	0.000763106	0.00200099	17	23	20	A2	Artery. Mammary (STARNET)	EpiXcan	0.98984	starnet_mam	0.999981
710	ENSG00000100034	PPM1F	-1.59808	-0.330297	0.110024	0.016072	0.0977384	2.25176e-13	1.36203e-12	9	17	13	A2	Artery. Mammary (STARNET)	EpiXcan	0.98984	starnet_mam	0.999981
711	ENSG00000159423	ALDH4A1	-1.59762	-0.213575	0.110128	0.0339709	0.0946479	3.36956e-13	2.01075e-12	10	30	11	A2	Artery. Mammary (STARNET)	EpiXcan	0.98984	starnet_mam	0.999981
712	ENSG00000164764	SBSPON	-1.59682	-0.122583	0.110306	0.0945169	0.254635	1.55598e-37	2.91126e-36	22	66	26	A2	Artery. Mammary (STARNET)	EpiXcan	0.98984	starnet_mam	0.999981
713	ENSG00000100911	PSME2	1.59504	0.391356	0.110702	0.00796618	0.03667	1.08259e-05	3.48571e-05	9	22	12	A2	Artery. Mammary (STARNET)	EpiXcan	0.98984	starnet_mam	0.999981
714	ENSG00000115423	DNAH6	1.59432	2.30254	0.110865	0.0002348	0.0544359	6.01396e-08	2.43181e-07	3	12	6	A2	Artery. Mammary (STARNET)	EpiXcan	0.98984	starnet_mam	0.999981
715	ENSG00000163125	RPRD2	1.59249	1.11937	0.111275	0.00134915	0.0196346	0.00141438	0.00360484	4	12	7	A2	Artery. Mammary (STARNET)	EpiXcan	0.98984	starnet_mam	0.999981
716	ENSG00000186073	C15orf41	1.59186	0.328218	0.111417	0.0089104	0.0390731	5.58324e-06	1.85349e-05	10	15	12	A2	Artery. Mammary (STARNET)	EpiXcan	0.98984	starnet_mam	0.999981
717	ENSG00000272529	AC090948.3	-1.59117	-0.143091	0.111572	0.0494364	0.132377	6.212e-18	4.93524e-17	13	22	16	A2	Artery. Mammary (STARNET)	EpiXcan	0.98984	starnet_mam	0.999981
718	ENSG00000231365	AL359915.2	-1.59088	-0.0665855	0.111636	0.200955	0.456055	8.1393e-77	4.69452e-75	20	25	24	A2	Artery. Mammary (STARNET)	EpiXcan	0.98984	starnet_mam	0.999981
719	ENSG00000170242	USP47	-1.58908	-0.28829	0.112043	0.0229327	0.0663389	2.65808e-09	1.20597e-08	26	49	35	A2	Artery. Mammary (STARNET)	EpiXcan	0.98984	starnet_mam	0.999981
720	ENSG00000204539	CDSN	1.58892	0.0651602	0.112079	0.257957	0.319208	8.28807e-49	2.27805e-47	57	103	70	A2	Artery. Mammary (STARNET)	EpiXcan	0.98984	starnet_mam	0.999981
721	ENSG00000230084	AC006059.1	-1.5887	-0.542163	0.112129	0.00415979	0.0353346	1.46653e-05	4.64937e-05	5	10	8	A2	Artery. Mammary (STARNET)	EpiXcan	0.98984	starnet_mam	0.999981
722	ENSG00000103544	C16orf62	1.58703	0.477032	0.112507	0.00747648	0.0247818	0.000333127	0.00091289	10	16	11	A2	Artery. Mammary (STARNET)	EpiXcan	0.98984	starnet_mam	0.999981
723	ENSG00000181830	SLC35C1	-1.58693	-0.638076	0.112529	0.00442783	0.0107459	0.018106	0.0406705	5	10	6	A2	Artery. Mammary (STARNET)	EpiXcan	0.98984	starnet_mam	0.999981
724	ENSG00000196735	HLA-DQA1	1.58546	0.114008	0.112863	0.0797898	0.293856	1.11998e-43	2.54778e-42	15	79	23	A2	Artery. Mammary (STARNET)	EpiXcan	0.98984	starnet_mam	0.999981
725	ENSG00000198453	ZNF568	-1.58504	-1.7886	0.112957	0.000313465	0.0107109	0.017845	0.0401395	4	11	7	A2	Artery. Mammary (STARNET)	EpiXcan	0.98984	starnet_mam	0.999981
726	ENSG00000184840	TMED9	1.58418	0.174105	0.113152	0.0341829	0.0238318	0.000420718	0.00113886	40	52	49	A2	Artery. Mammary (STARNET)	EpiXcan	0.98984	starnet_mam	0.999981
727	ENSG00000030582	GRN	-1.58341	-0.145136	0.113329	0.0680316	0.126641	2.3641e-17	1.82766e-16	10	17	13	A2	Artery. Mammary (STARNET)	EpiXcan	0.98984	starnet_mam	0.999981
728	ENSG00000006194	ZNF263	-1.58327	-0.491487	0.11336	0.00490078	0.0703321	6.8934e-10	3.2906e-09	9	20	12	A2	Artery. Mammary (STARNET)	EpiXcan	0.98984	starnet_mam	0.999981
729	ENSG00000128346	C22orf23	-1.58174	-0.256342	0.11371	0.0157754	0.0436359	1.05568e-06	3.77396e-06	7	17	10	A2	Artery. Mammary (STARNET)	EpiXcan	0.98984	starnet_mam	0.999981
730	ENSG00000117151	CTBS	1.58156	0.0849106	0.11375	0.0674363	0.126122	2.5341e-17	1.95495e-16	21	53	24	A2	Artery. Mammary (STARNET)	EpiXcan	0.98984	starnet_mam	0.999981
731	ENSG00000087448	KLHL42	1.58108	0.0908904	0.11386	0.172278	0.287237	7.0412e-42	1.51252e-40	25	53	30	A2	Artery. Mammary (STARNET)	EpiXcan	0.98984	starnet_mam	0.999981
732	ENSG00000129625	REEP5	-1.58049	-0.129357	0.113994	0.0706548	0.304751	1.68873e-45	4.08249e-44	6	11	9	A2	Artery. Mammary (STARNET)	EpiXcan	0.98984	starnet_mam	0.999981
733	ENSG00000163389	POGLUT1	-1.57781	-0.051306	0.114609	0.368344	0.476038	4.06839e-82	2.64897e-80	47	60	52	A2	Artery. Mammary (STARNET)	EpiXcan	0.98984	starnet_mam	0.999981
734	ENSG00000198150	AC135178.1	-1.57772	-0.329291	0.11463	0.0166564	0.116103	7.19992e-16	5.08332e-15	14	49	18	A2	Artery. Mammary (STARNET)	EpiXcan	0.98984	starnet_mam	0.999981
735	ENSG00000079950	STX7	-1.57689	-0.235481	0.114821	0.0246176	0.0410919	2.78514e-06	9.55782e-06	28	34	31	A2	Artery. Mammary (STARNET)	EpiXcan	0.98984	starnet_mam	0.999981
736	ENSG00000141337	ARSG	-1.57584	-0.13172	0.115062	0.0681976	0.19415	7.81635e-27	9.52658e-26	14	36	20	A2	Artery. Mammary (STARNET)	EpiXcan	0.98984	starnet_mam	0.999981
737	ENSG00000245937	LINC01184	-1.57527	-0.135255	0.115195	0.045873	0.139954	3.30716e-19	2.80381e-18	15	23	21	A2	Artery. Mammary (STARNET)	EpiXcan	0.98984	starnet_mam	0.999981
738	ENSG00000178381	ZFAND2A	1.57392	0.0981588	0.115507	0.151864	0.271935	3.6912e-39	7.30758e-38	27	45	36	A2	Artery. Mammary (STARNET)	EpiXcan	0.98984	starnet_mam	0.999981
739	ENSG00000138078	PREPL	-1.57356	-0.154385	0.11559	0.0503681	0.148311	3.26374e-20	2.91193e-19	5	8	7	A2	Artery. Mammary (STARNET)	EpiXcan	0.98984	starnet_mam	0.999981
740	ENSG00000162222	TTC9C	-1.57325	-0.210648	0.11566	0.0142887	0.0325638	3.60346e-05	0.000109798	17	21	17	A2	Artery. Mammary (STARNET)	EpiXcan	0.98984	starnet_mam	0.999981
741	ENSG00000146555	SDK1	1.57321	0.294528	0.115671	0.015752	0.060514	1.38694e-08	5.90142e-08	16	36	22	A2	Artery. Mammary (STARNET)	EpiXcan	0.98984	starnet_mam	0.999981
742	ENSG00000096433	ITPR3	1.5731	0.192693	0.115695	0.029323	0.0339676	2.3036e-05	7.16361e-05	27	45	33	A2	Artery. Mammary (STARNET)	EpiXcan	0.98984	starnet_mam	0.999981
743	ENSG00000157510	AFAP1L1	-1.57299	-0.543345	0.115721	0.00502582	0.0179222	0.00231984	0.00577006	8	11	9	A2	Artery. Mammary (STARNET)	EpiXcan	0.98984	starnet_mam	0.999981
744	ENSG00000129473	BCL2L2	1.57254	0.468391	0.115826	0.00754013	0.0478842	4.2014e-07	1.56827e-06	6	12	12	A2	Artery. Mammary (STARNET)	EpiXcan	0.98984	starnet_mam	0.999981
745	ENSG00000140526	ABHD2	-1.57164	-0.235434	0.116034	0.0213452	0.0177171	0.00224755	0.00559785	20	28	22	A2	Artery. Mammary (STARNET)	EpiXcan	0.98984	starnet_mam	0.999981
746	ENSG00000139505	MTMR6	1.57134	0.0627037	0.116104	0.208652	0.305321	1.10014e-45	2.66398e-44	44	72	58	A2	Artery. Mammary (STARNET)	EpiXcan	0.98984	starnet_mam	0.999981
747	ENSG00000069188	SDK2	1.5711	0.113644	0.116159	0.149077	0.239908	3.54164e-34	5.81671e-33	78	132	91	A2	Artery. Mammary (STARNET)	EpiXcan	0.98984	starnet_mam	0.999981
748	ENSG00000155158	TTC39B	-1.5693	-0.141261	0.116578	0.0702303	0.165308	8.81437e-23	8.9674e-22	32	66	50	A2	Artery. Mammary (STARNET)	EpiXcan	0.98984	starnet_mam	0.999981
749	ENSG00000032742	IFT88	-1.56833	-0.126053	0.116804	0.0408625	0.163069	1.35023e-22	1.3642e-21	21	54	32	A2	Artery. Mammary (STARNET)	EpiXcan	0.98984	starnet_mam	0.999981
750	ENSG00000162496	DHRS3	1.56621	0.814832	0.1173	0.00335529	0.0245677	0.000337819	0.000924366	1	1	1	A2	Artery. Mammary (STARNET)	EpiXcan	0.98984	starnet_mam	0.999981
751	ENSG00000203872	C6orf163	-1.56565	-0.0996278	0.11743	0.0717187	0.357146	2.95037e-55	9.75687e-54	46	100	62	A2	Artery. Mammary (STARNET)	EpiXcan	0.98984	starnet_mam	0.999981
752	ENSG00000136932	TRMO	1.56563	0.760625	0.117436	0.00231084	0.026058	0.000234287	0.000652158	6	12	12	A2	Artery. Mammary (STARNET)	EpiXcan	0.98984	starnet_mam	0.999981
753	ENSG00000102743	SLC25A15	-1.56519	-0.355605	0.117539	0.0103375	0.0623295	7.25646e-09	3.17051e-08	8	21	11	A2	Artery. Mammary (STARNET)	EpiXcan	0.98984	starnet_mam	0.999981
754	ENSG00000050748	MAPK9	-1.56281	-0.457067	0.118097	0.00610594	0.0391619	5.52893e-06	1.83712e-05	7	15	12	A2	Artery. Mammary (STARNET)	EpiXcan	0.98984	starnet_mam	0.999981
755	ENSG00000158850	B4GALT3	-1.56258	-0.529769	0.118151	0.00586352	0.0151108	0.00501959	0.0120414	4	5	5	A2	Artery. Mammary (STARNET)	EpiXcan	0.98984	starnet_mam	0.999981
756	ENSG00000125347	IRF1	1.56184	0.429764	0.118327	0.00518983	0.0160724	0.00310586	0.00762158	2	3	2	A2	Artery. Mammary (STARNET)	EpiXcan	0.98984	starnet_mam	0.999981
757	ENSG00000106392	C1GALT1	1.56152	0.131112	0.118401	0.082726	0.344436	8.33427e-53	2.59229e-51	13	25	20	A2	Artery. Mammary (STARNET)	EpiXcan	0.98984	starnet_mam	0.999981
758	ENSG00000129515	SNX6	-1.56078	-0.5204	0.118577	0.00443499	0.0211857	0.000864014	0.00225228	13	19	15	A2	Artery. Mammary (STARNET)	EpiXcan	0.98984	starnet_mam	0.999981
759	ENSG00000102678	FGF9	1.56054	0.140468	0.118633	0.0705696	0.143482	2.06479e-19	1.77519e-18	29	87	37	A2	Artery. Mammary (STARNET)	EpiXcan	0.98984	starnet_mam	0.999981
760	ENSG00000184007	PTP4A2	1.56011	0.115911	0.118735	0.124383	0.317096	3.48987e-47	8.81493e-46	29	55	34	A2	Artery. Mammary (STARNET)	EpiXcan	0.98984	starnet_mam	0.999981
761	ENSG00000136982	DSCC1	1.55936	0.06432	0.118911	0.263265	0.622704	5.01777e-131	1.09717e-128	27	68	32	A2	Artery. Mammary (STARNET)	EpiXcan	0.98984	starnet_mam	0.999981
762	ENSG00000134917	ADAMTS8	1.55759	0.499556	0.119331	0.00735414	0.0115214	0.014051	0.0319638	8	11	10	A2	Artery. Mammary (STARNET)	EpiXcan	0.98984	starnet_mam	0.999981
763	ENSG00000166562	SEC11C	1.55575	0.139953	0.119767	0.0463768	0.183056	4.20874e-25	4.75757e-24	18	33	22	A2	Artery. Mammary (STARNET)	EpiXcan	0.98984	starnet_mam	0.999981
764	ENSG00000155975	VPS37A	1.55491	0.228271	0.119967	0.0162743	0.0434178	1.75861e-06	6.15471e-06	14	24	22	A2	Artery. Mammary (STARNET)	EpiXcan	0.98984	starnet_mam	0.999981
765	ENSG00000105499	PLA2G4C	1.55292	0.0639843	0.120442	0.192834	0.331558	9.40194e-50	2.64373e-48	35	138	48	A2	Artery. Mammary (STARNET)	EpiXcan	0.98984	starnet_mam	0.999981
766	ENSG00000204390	HSPA1L	1.55229	0.87076	0.120593	0.00220676	0.0226891	0.000575672	0.00153394	8	14	12	A2	Artery. Mammary (STARNET)	EpiXcan	0.98984	starnet_mam	0.999981
767	ENSG00000197302	ZNF720	-1.55226	-0.14117	0.1206	0.0788335	0.204795	8.49601e-29	1.11729e-27	30	40	38	A2	Artery. Mammary (STARNET)	EpiXcan	0.98984	starnet_mam	0.999981
768	ENSG00000166578	IQCD	-1.55225	-0.30879	0.120602	0.00924833	0.0426815	1.97602e-06	6.88925e-06	13	49	18	A2	Artery. Mammary (STARNET)	EpiXcan	0.98984	starnet_mam	0.999981
769	ENSG00000132429	POPDC3	1.54964	0.114831	0.121228	0.0350443	0.0330662	3.15813e-05	9.67719e-05	28	33	31	A2	Artery. Mammary (STARNET)	EpiXcan	0.98984	starnet_mam	0.999981
770	ENSG00000131982	UBE2L2	1.54959	0.143833	0.121241	0.0407173	0.0936361	8.78133e-13	5.06682e-12	11	16	14	A2	Artery. Mammary (STARNET)	EpiXcan	0.98984	starnet_mam	0.999981
771	ENSG00000239264	TXNDC5	1.54877	0.425858	0.121437	0.00812468	0.0387534	5.52162e-06	1.83511e-05	12	18	14	A2	Artery. Mammary (STARNET)	EpiXcan	0.98984	starnet_mam	0.999981
772	ENSG00000174405	LIG4	1.54809	0.333516	0.1216	0.00857226	0.0424622	1.93643e-06	6.75283e-06	1	3	3	A2	Artery. Mammary (STARNET)	EpiXcan	0.98984	starnet_mam	0.999981
773	ENSG00000167702	KIFC2	1.54785	0.635615	0.121657	0.00470905	0.0137664	0.00773036	0.0181374	8	21	12	A2	Artery. Mammary (STARNET)	EpiXcan	0.98984	starnet_mam	0.999981
774	ENSG00000173867	AC013489.1	1.54774	0.203454	0.121685	0.0430451	0.0102113	0.0196119	0.0437312	50	68	61	A2	Artery. Mammary (STARNET)	EpiXcan	0.98984	starnet_mam	0.999981
775	ENSG00000261428	AC097461.1	-1.54751	-0.131507	0.121741	0.0724454	0.1907	1.69045e-26	2.0266e-25	22	30	26	A2	Artery. Mammary (STARNET)	EpiXcan	0.98984	starnet_mam	0.999981
776	ENSG00000131620	ANO1	-1.54701	-0.150322	0.121862	0.10271	0.11922	3.56682e-16	2.56524e-15	92	164	114	A2	Artery. Mammary (STARNET)	EpiXcan	0.98984	starnet_mam	0.999981
777	ENSG00000151348	EXT2	-1.5468	-0.428351	0.121913	0.00576329	0.116806	8.27485e-16	5.8198e-15	9	19	11	A2	Artery. Mammary (STARNET)	EpiXcan	0.98984	starnet_mam	0.999981
778	ENSG00000181396	OGFOD3	1.54666	0.231244	0.121946	0.016055	0.0422703	2.42292e-06	8.37361e-06	3	25	3	A2	Artery. Mammary (STARNET)	EpiXcan	0.98984	starnet_mam	0.999981
779	ENSG00000144218	AFF3	-1.54409	-0.154332	0.122567	0.053381	0.174159	5.78684e-24	6.18812e-23	42	70	53	A2	Artery. Mammary (STARNET)	EpiXcan	0.98984	starnet_mam	0.999981
780	ENSG00000155754	C2CD6	-1.54404	-0.773466	0.122578	0.0102435	0.0336315	2.40018e-05	7.44971e-05	5	7	5	A2	Artery. Mammary (STARNET)	EpiXcan	0.98984	starnet_mam	0.999981
781	ENSG00000106591	MRPL32	-1.54383	-0.29936	0.12263	0.00772145	0.0314524	4.64693e-05	0.000139904	20	30	24	A2	Artery. Mammary (STARNET)	EpiXcan	0.98984	starnet_mam	0.999981
782	ENSG00000143801	PSEN2	-1.54179	-0.134502	0.123124	0.0484143	0.0438321	1.30911e-06	4.63808e-06	39	72	51	A2	Artery. Mammary (STARNET)	EpiXcan	0.98984	starnet_mam	0.999981
783	ENSG00000228043	AC114763.1	-1.54172	-0.322479	0.123142	0.0138581	0.0111125	0.016443	0.0371571	35	56	39	A2	Artery. Mammary (STARNET)	EpiXcan	0.98984	starnet_mam	0.999981
784	ENSG00000132879	FBXO44	1.53952	0.336888	0.123678	0.0231136	0.0498132	2.73719e-07	1.03778e-06	12	22	15	A2	Artery. Mammary (STARNET)	EpiXcan	0.98984	starnet_mam	0.999981
785	ENSG00000163686	ABHD6	-1.53923	-0.223752	0.123748	0.0152234	0.0331389	2.69869e-05	8.33386e-05	18	39	26	A2	Artery. Mammary (STARNET)	EpiXcan	0.98984	starnet_mam	0.999981
786	ENSG00000163132	MSX1	-1.53833	-0.558993	0.123968	0.00302729	0.0527176	9.63983e-08	3.82305e-07	12	19	18	A2	Artery. Mammary (STARNET)	EpiXcan	0.98984	starnet_mam	0.999981
787	ENSG00000166598	HSP90B1	-1.5383	-0.214525	0.123975	0.0208501	0.115681	9.31694e-16	6.54016e-15	17	26	22	A2	Artery. Mammary (STARNET)	EpiXcan	0.98984	starnet_mam	0.999981
788	ENSG00000110711	AIP	1.53818	0.297979	0.124005	0.00947294	0.0140302	0.00691995	0.0163565	7	15	12	A2	Artery. Mammary (STARNET)	EpiXcan	0.98984	starnet_mam	0.999981
789	ENSG00000123684	LPGAT1	1.53769	0.177539	0.124126	0.0338243	0.0983054	1.86869e-13	1.13736e-12	21	29	23	A2	Artery. Mammary (STARNET)	EpiXcan	0.98984	starnet_mam	0.999981
790	ENSG00000130684	ZNF337	-1.53715	-0.205276	0.124257	0.0177552	0.0467339	7.05828e-07	2.57416e-06	12	15	13	A2	Artery. Mammary (STARNET)	EpiXcan	0.98984	starnet_mam	0.999981
791	ENSG00000138175	ARL3	1.53609	0.138671	0.124517	0.0750297	0.0899491	2.56443e-12	1.44053e-11	33	57	43	A2	Artery. Mammary (STARNET)	EpiXcan	0.98984	starnet_mam	0.999981
792	ENSG00000100139	MICALL1	-1.53527	-0.077754	0.124719	0.156823	0.244945	9.10285e-35	1.5417e-33	15	28	22	A2	Artery. Mammary (STARNET)	EpiXcan	0.98984	starnet_mam	0.999981
793	ENSG00000188554	NBR1	-1.53457	-0.129589	0.124889	0.0699007	0.118456	4.98972e-16	3.55888e-15	34	49	42	A2	Artery. Mammary (STARNET)	EpiXcan	0.98984	starnet_mam	0.999981
794	ENSG00000257379	AC023509.1	1.53417	0.216794	0.124988	0.0276241	0.0348751	1.83392e-05	5.75063e-05	21	44	26	A2	Artery. Mammary (STARNET)	EpiXcan	0.98984	starnet_mam	0.999981
795	ENSG00000185298	CCDC137	1.53277	0.156403	0.125333	0.0620622	0.0150106	0.00536784	0.0128306	78	108	98	A2	Artery. Mammary (STARNET)	EpiXcan	0.98984	starnet_mam	0.999981
796	ENSG00000166436	TRIM66	-1.53254	-0.0765305	0.125389	0.151156	0.403264	2.9484e-65	1.24838e-63	16	36	21	A2	Artery. Mammary (STARNET)	EpiXcan	0.98984	starnet_mam	0.999981
797	ENSG00000235822	LINC01073	1.53175	0.302084	0.125583	0.0165781	0.0235687	0.000465756	0.0012529	24	26	26	A2	Artery. Mammary (STARNET)	EpiXcan	0.98984	starnet_mam	0.999981
798	ENSG00000040275	SPDL1	1.53128	0.123627	0.1257	0.0524584	0.100379	6.99249e-14	4.39059e-13	26	34	28	A2	Artery. Mammary (STARNET)	EpiXcan	0.98984	starnet_mam	0.999981
799	ENSG00000226891	LINC01359	-1.53009	-0.180289	0.125996	0.030994	0.0561505	4.82462e-08	1.96663e-07	57	68	63	A2	Artery. Mammary (STARNET)	EpiXcan	0.98984	starnet_mam	0.999981
800	ENSG00000144746	ARL6IP5	-1.52974	-0.210054	0.126082	0.0285504	0.144478	8.60569e-20	7.52677e-19	36	83	49	A2	Artery. Mammary (STARNET)	EpiXcan	0.98984	starnet_mam	0.999981
801	ENSG00000134138	MEIS2	-1.52849	-0.370687	0.126391	0.00863317	0.0228038	0.000571466	0.00152328	4	4	4	A2	Artery. Mammary (STARNET)	EpiXcan	0.98984	starnet_mam	0.999981
802	ENSG00000151079	AC005833.1	-1.5284	-0.310374	0.126412	0.0175522	0.0523167	1.01402e-07	4.01387e-07	9	9	9	A2	Artery. Mammary (STARNET)	EpiXcan	0.98984	starnet_mam	0.999981
803	ENSG00000112759	SLC29A1	-1.52822	-0.108418	0.126458	0.126429	0.503471	2.49243e-90	1.9953e-88	23	39	32	A2	Artery. Mammary (STARNET)	EpiXcan	0.98984	starnet_mam	0.999981
804	ENSG00000158042	MRPL17	1.52663	0.395147	0.126852	0.0104525	0.0332208	2.49901e-05	7.74005e-05	8	12	8	A2	Artery. Mammary (STARNET)	EpiXcan	0.98984	starnet_mam	0.999981
805	ENSG00000083093	PALB2	1.52639	1.00001	0.126913	0.00568823	0.018193	0.00191565	0.00481047	2	4	2	A2	Artery. Mammary (STARNET)	EpiXcan	0.98984	starnet_mam	0.999981
806	ENSG00000141569	TRIM65	-1.52634	-0.417173	0.126925	0.0125134	0.0477578	4.24872e-07	1.58341e-06	14	21	19	A2	Artery. Mammary (STARNET)	EpiXcan	0.98984	starnet_mam	0.999981
807	ENSG00000140511	HAPLN3	-1.52585	-0.25667	0.127047	0.0156032	0.0540934	7.77372e-08	3.10652e-07	4	5	5	A2	Artery. Mammary (STARNET)	EpiXcan	0.98984	starnet_mam	0.999981
808	ENSG00000129003	VPS13C	1.52448	0.164194	0.127388	0.056965	0.0637964	3.80592e-09	1.70666e-08	41	66	55	A2	Artery. Mammary (STARNET)	EpiXcan	0.98984	starnet_mam	0.999981
809	ENSG00000273061	CDC37L1-AS1	-1.52365	-0.286621	0.127597	0.0214452	0.0369725	1.03741e-05	3.34611e-05	25	51	31	A2	Artery. Mammary (STARNET)	EpiXcan	0.98984	starnet_mam	0.999981
810	ENSG00000166839	ANKDD1A	1.52363	0.0970769	0.1276	0.106996	0.205468	1.1924e-28	1.5611e-27	35	45	40	A2	Artery. Mammary (STARNET)	EpiXcan	0.98984	starnet_mam	0.999981
811	ENSG00000147459	DOCK5	1.52302	0.122994	0.127754	0.068954	0.10156	7.57951e-14	4.74529e-13	44	75	48	A2	Artery. Mammary (STARNET)	EpiXcan	0.98984	starnet_mam	0.999981
812	ENSG00000233621	LINC01137	-1.52284	-0.0808117	0.127798	0.236885	0.320777	9.33242e-48	2.42411e-46	19	31	24	A2	Artery. Mammary (STARNET)	EpiXcan	0.98984	starnet_mam	0.999981
813	ENSG00000178127	NDUFV2	-1.52282	-0.372841	0.127803	0.0113721	0.0240377	0.000364968	0.00099475	9	43	13	A2	Artery. Mammary (STARNET)	EpiXcan	0.98984	starnet_mam	0.999981
814	ENSG00000127481	UBR4	1.52154	0.317167	0.128124	0.0110324	0.0215694	0.00073308	0.00192604	19	31	22	A2	Artery. Mammary (STARNET)	EpiXcan	0.98984	starnet_mam	0.999981
815	ENSG00000266967	AARSD1	-1.5209	-0.569496	0.128285	0.00279038	0.012698	0.0100334	0.0231808	2	11	2	A2	Artery. Mammary (STARNET)	EpiXcan	0.98984	starnet_mam	0.999981
816	ENSG00000139289	PHLDA1	1.52021	0.198461	0.128459	0.0263487	0.0521646	1.11719e-07	4.40678e-07	23	50	28	A2	Artery. Mammary (STARNET)	EpiXcan	0.98984	starnet_mam	0.999981
817	ENSG00000197457	STMN3	1.51992	0.503588	0.12853	0.00658041	0.0289461	8.3336e-05	0.000244077	4	6	4	A2	Artery. Mammary (STARNET)	EpiXcan	0.98984	starnet_mam	0.999981
818	ENSG00000146433	TMEM181	1.51956	0.172431	0.128622	0.0397532	0.0895903	2.83835e-12	1.58952e-11	26	49	33	A2	Artery. Mammary (STARNET)	EpiXcan	0.98984	starnet_mam	0.999981
819	ENSG00000197530	MIB2	1.51918	0.233786	0.128716	0.0283542	0.0448602	9.86203e-07	3.53854e-06	20	31	27	A2	Artery. Mammary (STARNET)	EpiXcan	0.98984	starnet_mam	0.999981
820	ENSG00000164054	SHISA5	1.51852	0.347668	0.128882	0.0147092	0.0195072	0.00147057	0.00374284	15	20	15	A2	Artery. Mammary (STARNET)	EpiXcan	0.98984	starnet_mam	0.999981
821	ENSG00000162734	PEA15	-1.51852	-0.289557	0.128882	0.0214311	0.056762	3.54651e-08	1.46274e-07	9	12	11	A2	Artery. Mammary (STARNET)	EpiXcan	0.98984	starnet_mam	0.999981
822	ENSG00000033800	PIAS1	1.51741	0.156533	0.129164	0.0476359	0.0759557	1.32328e-10	6.61415e-10	13	20	16	A2	Artery. Mammary (STARNET)	EpiXcan	0.98984	starnet_mam	0.999981
823	ENSG00000136367	ZFHX2	-1.51723	-0.247207	0.129209	0.0240626	0.0466443	6.32014e-07	2.31707e-06	45	76	59	A2	Artery. Mammary (STARNET)	EpiXcan	0.98984	starnet_mam	0.999981
824	ENSG00000228106	AL392172.1	1.51701	0.440337	0.129264	0.00424129	0.0320601	4.24524e-05	0.000128311	5	8	7	A2	Artery. Mammary (STARNET)	EpiXcan	0.98984	starnet_mam	0.999981
825	ENSG00000236494	AC008080.4	-1.51696	-0.243811	0.129277	0.0185863	0.0833205	9.09773e-12	4.91815e-11	34	55	42	A2	Artery. Mammary (STARNET)	EpiXcan	0.98984	starnet_mam	0.999981
826	ENSG00000125753	VASP	-1.51673	-0.566027	0.129335	0.00775999	0.073201	2.39098e-10	1.1782e-09	10	36	16	A2	Artery. Mammary (STARNET)	EpiXcan	0.98984	starnet_mam	0.999981
827	ENSG00000165629	ATP5C1	-1.51614	-0.181256	0.129484	0.0326232	0.0350055	1.08186e-05	3.48411e-05	31	41	35	A2	Artery. Mammary (STARNET)	EpiXcan	0.98984	starnet_mam	0.999981
828	ENSG00000173597	SULT1B1	-1.51579	-0.218419	0.129573	0.0151477	0.0249691	0.000250945	0.000696673	3	3	3	A2	Artery. Mammary (STARNET)	EpiXcan	0.98984	starnet_mam	0.999981
829	ENSG00000154277	UCHL1	-1.51546	-0.11708	0.129655	0.0897556	0.261809	8.44861e-38	1.59912e-36	28	54	36	A2	Artery. Mammary (STARNET)	EpiXcan	0.98984	starnet_mam	0.999981
830	ENSG00000247081	BAALC-AS1	1.51512	0.113966	0.129742	0.10434	0.172367	1.26611e-23	1.34118e-22	51	78	62	A2	Artery. Mammary (STARNET)	EpiXcan	0.98984	starnet_mam	0.999981
831	ENSG00000091009	RBM27	1.51415	0.546105	0.129988	0.0067245	0.0183872	0.00177295	0.00446668	13	21	13	A2	Artery. Mammary (STARNET)	EpiXcan	0.98984	starnet_mam	0.999981
832	ENSG00000167863	ATP5H	-1.51313	-0.310469	0.130247	0.0124089	0.0261609	0.000186387	0.000524202	8	14	10	A2	Artery. Mammary (STARNET)	EpiXcan	0.98984	starnet_mam	0.999981
833	ENSG00000106526	ACTR3C	1.51277	0.153324	0.130337	0.0448269	0.076463	1.20336e-10	6.02707e-10	20	54	20	A2	Artery. Mammary (STARNET)	EpiXcan	0.98984	starnet_mam	0.999981
834	ENSG00000116752	BCAS2	-1.51224	-0.306655	0.130472	0.00814624	0.0233003	0.000483047	0.00129704	6	10	7	A2	Artery. Mammary (STARNET)	EpiXcan	0.98984	starnet_mam	0.999981
835	ENSG00000127472	PLA2G5	-1.51108	-0.102366	0.130769	0.0786513	0.184718	2.22211e-25	2.55125e-24	13	65	14	A2	Artery. Mammary (STARNET)	EpiXcan	0.98984	starnet_mam	0.999981
836	ENSG00000198105	ZNF248	-1.51105	-0.147837	0.130775	0.0389859	0.0652498	2.88995e-09	1.30753e-08	64	80	73	A2	Artery. Mammary (STARNET)	EpiXcan	0.98984	starnet_mam	0.999981
837	ENSG00000179344	HLA-DQB1	1.50896	0.080418	0.131309	0.217051	0.669568	3.15626e-149	1.24971e-146	27	70	42	A2	Artery. Mammary (STARNET)	EpiXcan	0.98984	starnet_mam	0.999981
838	ENSG00000188732	FAM221A	1.50869	0.228816	0.131379	0.0186303	0.0489248	2.19774e-07	8.4131e-07	12	37	16	A2	Artery. Mammary (STARNET)	EpiXcan	0.98984	starnet_mam	0.999981
839	ENSG00000146830	GIGYF1	-1.50866	-0.205932	0.131385	0.0310743	0.0173658	0.00270812	0.00668586	38	57	46	A2	Artery. Mammary (STARNET)	EpiXcan	0.98984	starnet_mam	0.999981
840	ENSG00000248905	FMN1	-1.50846	-0.119965	0.131436	0.0722438	0.108514	8.5178e-15	5.65409e-14	25	38	34	A2	Artery. Mammary (STARNET)	EpiXcan	0.98984	starnet_mam	0.999981
841	ENSG00000230894	AL133284.1	1.50807	0.267059	0.131537	0.014733	0.0159001	0.00379954	0.00923258	29	65	34	A2	Artery. Mammary (STARNET)	EpiXcan	0.98984	starnet_mam	0.999981
842	ENSG00000171724	VAT1L	-1.50804	-0.0591626	0.131545	0.581293	0.63651	6.02552e-135	1.52196e-132	82	138	104	A2	Artery. Mammary (STARNET)	EpiXcan	0.98984	starnet_mam	0.999981
843	ENSG00000250056	LINC01018	-1.50721	-0.151443	0.131756	0.0401014	0.0344755	1.98701e-05	6.2134e-05	50	112	59	A2	Artery. Mammary (STARNET)	EpiXcan	0.98984	starnet_mam	0.999981
844	ENSG00000103489	XYLT1	-1.50698	-0.354751	0.131816	0.00982886	0.0270287	0.00015347	0.000436231	11	38	14	A2	Artery. Mammary (STARNET)	EpiXcan	0.98984	starnet_mam	0.999981
845	ENSG00000138193	PLCE1	-1.50652	-0.255631	0.131935	0.0266822	0.0493753	3.14344e-07	1.18598e-06	24	35	28	A2	Artery. Mammary (STARNET)	EpiXcan	0.98984	starnet_mam	0.999981
846	ENSG00000091262	ABCC6	-1.50575	-0.135619	0.13213	0.122288	0.10887	8.28801e-15	5.50405e-14	86	147	112	A2	Artery. Mammary (STARNET)	EpiXcan	0.98984	starnet_mam	0.999981
847	ENSG00000072422	RHOBTB1	-1.50554	-0.167852	0.132186	0.0482271	0.0600101	1.43056e-08	6.08351e-08	21	35	25	A2	Artery. Mammary (STARNET)	EpiXcan	0.98984	starnet_mam	0.999981
848	ENSG00000170624	SGCD	1.50455	0.097599	0.132439	0.0983436	0.296815	1.02275e-43	2.3448e-42	26	48	37	A2	Artery. Mammary (STARNET)	EpiXcan	0.98984	starnet_mam	0.999981
849	ENSG00000109743	BST1	1.50402	0.526019	0.132577	0.00450638	0.0147441	0.00546486	0.0130498	6	18	6	A2	Artery. Mammary (STARNET)	EpiXcan	0.98984	starnet_mam	0.999981
850	ENSG00000205581	HMGN1	-1.50362	-0.0909025	0.13268	0.106137	0.227979	6.45118e-32	9.73324e-31	24	49	32	A2	Artery. Mammary (STARNET)	EpiXcan	0.98984	starnet_mam	0.999981
851	ENSG00000271789	AL080317.2	-1.50211	-1.4456	0.133068	0.000804467	0.0203924	0.00108711	0.00280144	5	26	9	A2	Artery. Mammary (STARNET)	EpiXcan	0.98984	starnet_mam	0.999981
852	ENSG00000136205	TNS3	1.50182	0.106753	0.133143	0.13568	0.214408	7.37743e-30	1.01578e-28	83	127	96	A2	Artery. Mammary (STARNET)	EpiXcan	0.98984	starnet_mam	0.999981
853	ENSG00000259045	MTCO1P2	1.50105	0.0818787	0.133343	0.157243	0.361147	1.12049e-55	3.75634e-54	12	24	17	A2	Artery. Mammary (STARNET)	EpiXcan	0.98984	starnet_mam	0.999981
854	ENSG00000204228	HSD17B8	-1.5007	-12.3947	0.133433	6.69336e-06	0.0226156	0.00058353	0.00155375	4	13	5	A2	Artery. Mammary (STARNET)	EpiXcan	0.98984	starnet_mam	0.999981
855	ENSG00000165115	KIF27	1.49974	0.125846	0.133681	0.116349	0.283731	8.15261e-43	1.80144e-41	29	45	35	A2	Artery. Mammary (STARNET)	EpiXcan	0.98984	starnet_mam	0.999981
856	ENSG00000114520	SNX4	1.49957	0.314134	0.133726	0.00793687	0.0244995	0.000365987	0.000997343	14	32	21	A2	Artery. Mammary (STARNET)	EpiXcan	0.98984	starnet_mam	0.999981
857	ENSG00000174721	FGFBP3	-1.49946	-0.225104	0.133756	0.026141	0.0232346	0.000499776	0.00134016	24	39	29	A2	Artery. Mammary (STARNET)	EpiXcan	0.98984	starnet_mam	0.999981
858	ENSG00000171766	GATM	1.49888	0.113772	0.133906	0.0741493	0.131786	7.77769e-18	6.13587e-17	37	49	42	A2	Artery. Mammary (STARNET)	EpiXcan	0.98984	starnet_mam	0.999981
859	ENSG00000156787	TBC1D31	-1.49752	-0.44058	0.134259	0.00483255	0.0383701	5.31883e-06	1.77358e-05	6	36	12	A2	Artery. Mammary (STARNET)	EpiXcan	0.98984	starnet_mam	0.999981
860	ENSG00000029534	ANK1	-1.49707	-0.109235	0.134375	0.118583	0.202219	2.52791e-28	3.26289e-27	23	49	26	A2	Artery. Mammary (STARNET)	EpiXcan	0.98984	starnet_mam	0.999981
861	ENSG00000169851	PCDH7	-1.49679	-0.323302	0.134448	0.00885325	0.021323	0.000822506	0.00215173	18	34	21	A2	Artery. Mammary (STARNET)	EpiXcan	0.98984	starnet_mam	0.999981
862	ENSG00000241945	PWP2	-1.49629	-3.98177	0.134579	0.00010201	0.0636276	3.26925e-09	1.47232e-08	2	34	18	A2	Artery. Mammary (STARNET)	EpiXcan	0.98984	starnet_mam	0.999981
863	ENSG00000151773	CCDC122	-1.49614	-0.136711	0.134618	0.064421	0.521606	7.72014e-96	7.20383e-94	50	101	54	A2	Artery. Mammary (STARNET)	EpiXcan	0.98984	starnet_mam	0.999981
864	ENSG00000051620	HEBP2	-1.496	-0.111135	0.134653	0.0687973	0.184942	1.73958e-25	2.01144e-24	10	25	13	A2	Artery. Mammary (STARNET)	EpiXcan	0.98984	starnet_mam	0.999981
865	ENSG00000159110	IFNAR2	-1.49556	-0.109166	0.134768	0.0642633	0.0945804	4.82323e-13	2.84119e-12	65	81	75	A2	Artery. Mammary (STARNET)	EpiXcan	0.98984	starnet_mam	0.999981
866	ENSG00000088833	NSFL1C	1.49525	0.278234	0.13485	0.0142764	0.0220576	0.000733556	0.00192695	33	45	38	A2	Artery. Mammary (STARNET)	EpiXcan	0.98984	starnet_mam	0.999981
867	ENSG00000196663	TECPR2	-1.49484	-0.165338	0.134957	0.035981	0.135819	1.90995e-18	1.56579e-17	14	52	22	A2	Artery. Mammary (STARNET)	EpiXcan	0.98984	starnet_mam	0.999981
868	ENSG00000248092	NNT-AS1	1.49425	0.184636	0.135111	0.0496826	0.0664455	1.95786e-09	8.98296e-09	22	55	33	A2	Artery. Mammary (STARNET)	EpiXcan	0.98984	starnet_mam	0.999981
869	ENSG00000077549	CAPZB	-1.49339	-0.146639	0.135336	0.0414271	0.1413	2.712e-19	2.31532e-18	10	24	14	A2	Artery. Mammary (STARNET)	EpiXcan	0.98984	starnet_mam	0.999981
870	ENSG00000253368	TRNP1	-1.49306	-0.207615	0.135421	0.0270573	0.135202	2.32489e-18	1.89536e-17	11	35	15	A2	Artery. Mammary (STARNET)	EpiXcan	0.98984	starnet_mam	0.999981
871	ENSG00000143575	HAX1	-1.49297	-0.311114	0.135445	0.0156991	0.0226706	0.000594817	0.00158179	14	20	18	A2	Artery. Mammary (STARNET)	EpiXcan	0.98984	starnet_mam	0.999981
872	ENSG00000104825	NFKBIB	-1.49257	-0.458437	0.135549	0.00711855	0.0100291	0.0224415	0.0496478	10	10	10	A2	Artery. Mammary (STARNET)	EpiXcan	0.98984	starnet_mam	0.999981
873	ENSG00000136111	TBC1D4	-1.48841	-0.15428	0.136644	0.0526659	0.0834187	1.62511e-11	8.60421e-11	43	53	50	A2	Artery. Mammary (STARNET)	EpiXcan	0.98984	starnet_mam	0.999981
874	ENSG00000248360	LINC00504	1.48801	0.199447	0.136748	0.0252065	0.0693495	1.0756e-09	5.04243e-09	14	35	20	A2	Artery. Mammary (STARNET)	EpiXcan	0.98984	starnet_mam	0.999981
875	ENSG00000148935	GAS2	1.48655	0.187	0.137132	0.0371667	0.154809	5.49965e-21	5.11555e-20	6	15	10	A2	Artery. Mammary (STARNET)	EpiXcan	0.98984	starnet_mam	0.999981
876	ENSG00000112276	BVES	1.48444	0.0690557	0.137693	0.134072	0.254133	4.14764e-36	7.37413e-35	18	28	19	A2	Artery. Mammary (STARNET)	EpiXcan	0.98984	starnet_mam	0.999981
877	ENSG00000225880	LINC00115	1.48355	1.68242	0.137928	0.000496192	0.0118071	0.0135832	0.0309526	3	12	8	A2	Artery. Mammary (STARNET)	EpiXcan	0.98984	starnet_mam	0.999981
878	ENSG00000157368	IL34	-1.48342	-0.380324	0.137962	0.00867833	0.0117615	0.0136318	0.0310579	14	28	20	A2	Artery. Mammary (STARNET)	EpiXcan	0.98984	starnet_mam	0.999981
879	ENSG00000100154	TTC28	1.48342	0.46564	0.137963	0.00757388	0.0198113	0.00130819	0.0033476	15	19	17	A2	Artery. Mammary (STARNET)	EpiXcan	0.98984	starnet_mam	0.999981
880	ENSG00000273131	RP6-42F4.1	-1.48281	-0.288361	0.138124	0.0250266	0.0260001	0.000231893	0.000645862	29	46	35	A2	Artery. Mammary (STARNET)	EpiXcan	0.98984	starnet_mam	0.999981
881	ENSG00000163600	ICOS	-1.48197	-0.0683955	0.13835	0.172915	0.323031	1.39346e-49	3.90329e-48	18	31	25	A2	Artery. Mammary (STARNET)	EpiXcan	0.98984	starnet_mam	0.999981
882	ENSG00000174444	RPL4	-1.48154	-0.288641	0.138463	0.0112802	0.0130792	0.00850367	0.0198563	6	7	7	A2	Artery. Mammary (STARNET)	EpiXcan	0.98984	starnet_mam	0.999981
883	ENSG00000164111	ANXA5	1.48117	0.080056	0.138561	0.173765	0.25113	2.30016e-36	4.12957e-35	72	98	91	A2	Artery. Mammary (STARNET)	EpiXcan	0.98984	starnet_mam	0.999981
884	ENSG00000005471	ABCB4	-1.48114	-0.0707035	0.138569	0.286063	0.372008	3.61388e-58	1.29763e-56	51	84	56	A2	Artery. Mammary (STARNET)	EpiXcan	0.98984	starnet_mam	0.999981
885	ENSG00000239677	PDZRN3-AS1	1.48092	0.185649	0.138629	0.0399254	0.0604331	1.41405e-08	6.01503e-08	13	21	15	A2	Artery. Mammary (STARNET)	EpiXcan	0.98984	starnet_mam	0.999981
886	ENSG00000228513	AC023271.1	1.48081	0.11799	0.138658	0.0734485	0.205152	1.33561e-28	1.74391e-27	58	83	67	A2	Artery. Mammary (STARNET)	EpiXcan	0.98984	starnet_mam	0.999981
887	ENSG00000168522	FNTA	1.48057	0.320984	0.138722	0.00757451	0.0139229	0.00708737	0.0167239	14	17	16	A2	Artery. Mammary (STARNET)	EpiXcan	0.98984	starnet_mam	0.999981
888	ENSG00000196914	ARHGEF12	1.47979	0.263555	0.138929	0.0125458	0.0122902	0.0109989	0.0253037	16	23	19	A2	Artery. Mammary (STARNET)	EpiXcan	0.98984	starnet_mam	0.999981
889	ENSG00000063241	ISOC2	-1.47897	-0.195549	0.139148	0.0233228	0.0300729	6.95543e-05	0.000205686	25	187	31	A2	Artery. Mammary (STARNET)	EpiXcan	0.98984	starnet_mam	0.999981
890	ENSG00000163162	RNF149	1.47866	0.367578	0.139231	0.0102318	0.0268369	0.000164339	0.000465321	11	14	12	A2	Artery. Mammary (STARNET)	EpiXcan	0.98984	starnet_mam	0.999981
891	ENSG00000248544	AC008676.1	-1.47815	-0.0325354	0.139367	0.731904	0.827017	4.65632e-260	1.70538e-256	8	19	9	A2	Artery. Mammary (STARNET)	EpiXcan	0.98984	starnet_mam	0.999981
892	ENSG00000223584	TVP23CP1	1.47704	0.166448	0.139666	0.0312084	0.0421831	2.31539e-06	8.01712e-06	18	27	20	A2	Artery. Mammary (STARNET)	EpiXcan	0.98984	starnet_mam	0.999981
893	ENSG00000175928	LRRN1	-1.47584	-0.215314	0.139986	0.0282147	0.0273129	0.000165534	0.000468524	36	48	45	A2	Artery. Mammary (STARNET)	EpiXcan	0.98984	starnet_mam	0.999981
894	ENSG00000137802	MAPKBP1	-1.47582	-0.265022	0.139992	0.00929061	0.0253487	0.000283621	0.000783381	5	12	7	A2	Artery. Mammary (STARNET)	EpiXcan	0.98984	starnet_mam	0.999981
895	ENSG00000123610	TNFAIP6	-1.47537	-0.226103	0.140113	0.0300573	0.0317636	4.68439e-05	0.000140974	34	53	42	A2	Artery. Mammary (STARNET)	EpiXcan	0.98984	starnet_mam	0.999981
896	ENSG00000021826	CPS1	-1.47516	-0.0719856	0.140171	0.207295	0.280292	5.48679e-42	1.18908e-40	23	157	30	A2	Artery. Mammary (STARNET)	EpiXcan	0.98984	starnet_mam	0.999981
897	ENSG00000145390	USP53	1.47445	0.183361	0.140359	0.0243324	0.0793916	6.15266e-11	3.13846e-10	8	23	11	A2	Artery. Mammary (STARNET)	EpiXcan	0.98984	starnet_mam	0.999981
898	ENSG00000184160	ADRA2C	1.47443	0.301663	0.140367	0.0172473	0.0223101	0.000629367	0.00166822	20	66	24	A2	Artery. Mammary (STARNET)	EpiXcan	0.98984	starnet_mam	0.999981
899	ENSG00000170385	SLC30A1	1.47418	0.148795	0.140433	0.0375288	0.0174891	0.00249665	0.00618569	39	57	45	A2	Artery. Mammary (STARNET)	EpiXcan	0.98984	starnet_mam	0.999981
900	ENSG00000122390	NAA60	-1.47361	-0.364629	0.140587	0.0142231	0.0123711	0.0112471	0.0258422	23	39	31	A2	Artery. Mammary (STARNET)	EpiXcan	0.98984	starnet_mam	0.999981
901	ENSG00000171649	ZIK1	-1.47289	-0.180448	0.140779	0.0368671	0.103465	3.79686e-14	2.43112e-13	20	27	24	A2	Artery. Mammary (STARNET)	EpiXcan	0.98984	starnet_mam	0.999981
902	ENSG00000173917	HOXB2	-1.47285	-0.754458	0.140792	0.00302217	0.0123512	0.0113607	0.0260951	6	16	6	A2	Artery. Mammary (STARNET)	EpiXcan	0.98984	starnet_mam	0.999981
903	ENSG00000260468	LINC01290	-1.47214	-0.162708	0.140982	0.0538637	0.167719	3.81341e-23	3.96216e-22	9	24	15	A2	Artery. Mammary (STARNET)	EpiXcan	0.98984	starnet_mam	0.999981
904	ENSG00000114853	ZBTB47	-1.47117	-0.135757	0.141245	0.0378735	0.0816077	2.41553e-11	1.26339e-10	16	43	19	A2	Artery. Mammary (STARNET)	EpiXcan	0.98984	starnet_mam	0.999981
905	ENSG00000260947	AL356489.2	-1.47097	-0.0417466	0.1413	0.487888	0.51427	1.00461e-95	9.31494e-94	33	56	40	A2	Artery. Mammary (STARNET)	EpiXcan	0.98984	starnet_mam	0.999981
906	ENSG00000198771	RCSD1	1.47095	0.260552	0.141304	0.018414	0.0886588	3.65153e-12	2.02632e-11	2	18	3	A2	Artery. Mammary (STARNET)	EpiXcan	0.98984	starnet_mam	0.999981
907	ENSG00000105357	MYH14	-1.46994	-0.284685	0.141579	0.034559	0.0325142	3.7028e-05	0.000112637	34	46	43	A2	Artery. Mammary (STARNET)	EpiXcan	0.98984	starnet_mam	0.999981
908	ENSG00000169857	AVEN	1.46957	0.208597	0.141678	0.031053	0.0735252	2.94064e-10	1.43601e-09	13	26	14	A2	Artery. Mammary (STARNET)	EpiXcan	0.98984	starnet_mam	0.999981
909	ENSG00000175348	TMEM9B	1.46759	0.383449	0.142215	0.00834636	0.0245455	0.000307727	0.000845341	9	10	9	A2	Artery. Mammary (STARNET)	EpiXcan	0.98984	starnet_mam	0.999981
910	ENSG00000204623	ZNRD1ASP	-1.46679	-0.113905	0.142432	0.0815405	0.182337	2.43626e-25	2.78838e-24	25	86	34	A2	Artery. Mammary (STARNET)	EpiXcan	0.98984	starnet_mam	0.999981
911	ENSG00000213967	ZNF726	1.46624	0.134638	0.142584	0.0740799	0.0784371	6.82983e-11	3.4742e-10	34	56	39	A2	Artery. Mammary (STARNET)	EpiXcan	0.98984	starnet_mam	0.999981
912	ENSG00000254837	AP001372.2	1.46605	1.10321	0.142633	0.00130664	0.0122746	0.0119725	0.0274359	3	5	4	A2	Artery. Mammary (STARNET)	EpiXcan	0.98984	starnet_mam	0.999981
913	ENSG00000058453	CROCC	-1.46563	-0.133525	0.14275	0.066947	0.174451	2.31776e-24	2.53397e-23	57	107	69	A2	Artery. Mammary (STARNET)	EpiXcan	0.98984	starnet_mam	0.999981
914	ENSG00000197223	C1D	1.46545	0.161822	0.142797	0.0618285	0.114434	1.62679e-15	1.12524e-14	38	57	45	A2	Artery. Mammary (STARNET)	EpiXcan	0.98984	starnet_mam	0.999981
915	ENSG00000204397	CARD16	1.46487	0.333889	0.142956	0.00903166	0.034073	2.22684e-05	6.93375e-05	8	9	8	A2	Artery. Mammary (STARNET)	EpiXcan	0.98984	starnet_mam	0.999981
916	ENSG00000102967	DHODH	1.46411	0.0924859	0.143165	0.0916677	0.131245	5.67212e-18	4.52103e-17	15	23	16	A2	Artery. Mammary (STARNET)	EpiXcan	0.98984	starnet_mam	0.999981
917	ENSG00000196313	POM121	-1.4634	-0.452019	0.143358	0.0072233	0.0535304	9.68961e-08	3.84175e-07	3	6	6	A2	Artery. Mammary (STARNET)	EpiXcan	0.98984	starnet_mam	0.999981
918	ENSG00000105248	CCDC94	-1.46285	-0.400603	0.143509	0.00738978	0.0430103	1.77584e-06	6.21353e-06	11	21	17	A2	Artery. Mammary (STARNET)	EpiXcan	0.98984	starnet_mam	0.999981
919	ENSG00000221818	EBF2	1.46267	0.162567	0.143557	0.0318531	0.0380686	7.89981e-06	2.58273e-05	50	83	59	A2	Artery. Mammary (STARNET)	EpiXcan	0.98984	starnet_mam	0.999981
920	ENSG00000197496	SLC2A10	1.45958	0.142456	0.144405	0.0434687	0.054174	7.21776e-08	2.89382e-07	35	62	37	A2	Artery. Mammary (STARNET)	EpiXcan	0.98984	starnet_mam	0.999981
921	ENSG00000127022	CANX	1.45794	0.21343	0.144858	0.0172122	0.0491279	2.53576e-07	9.63656e-07	17	39	21	A2	Artery. Mammary (STARNET)	EpiXcan	0.98984	starnet_mam	0.999981
922	ENSG00000139323	POC1B	1.45741	0.0869438	0.145003	0.103123	0.32525	7.47358e-49	2.05804e-47	6	15	10	A2	Artery. Mammary (STARNET)	EpiXcan	0.98984	starnet_mam	0.999981
923	ENSG00000126106	TMEM53	1.45711	0.431057	0.145087	0.00369662	0.0135567	0.00714277	0.0168423	9	13	13	A2	Artery. Mammary (STARNET)	EpiXcan	0.98984	starnet_mam	0.999981
924	ENSG00000165476	REEP3	-1.45621	-0.211103	0.145335	0.0183513	0.0686758	1.24282e-09	5.78378e-09	19	59	25	A2	Artery. Mammary (STARNET)	EpiXcan	0.98984	starnet_mam	0.999981
925	ENSG00000105364	MRPL4	-1.45588	-0.36587	0.145425	0.00659699	0.0235615	0.00043536	0.00117589	4	8	5	A2	Artery. Mammary (STARNET)	EpiXcan	0.98984	starnet_mam	0.999981
926	ENSG00000133612	AGAP3	1.45469	1.75697	0.145756	0.00278094	0.0194287	0.00147641	0.00375706	6	11	11	A2	Artery. Mammary (STARNET)	EpiXcan	0.98984	starnet_mam	0.999981
927	ENSG00000259828	AL355596.1	-1.45395	-0.0561727	0.145961	0.11123	0.101	9.95505e-14	6.18234e-13	76	129	86	A2	Artery. Mammary (STARNET)	EpiXcan	0.98984	starnet_mam	0.999981
928	ENSG00000168159	RNF187	-1.45311	-0.369463	0.146193	0.00531756	0.0285334	0.000103789	0.000300793	4	16	5	A2	Artery. Mammary (STARNET)	EpiXcan	0.98984	starnet_mam	0.999981
929	ENSG00000157445	CACNA2D3	-1.45271	-0.791298	0.146304	0.00170383	0.0159271	0.00398809	0.00966829	7	9	9	A2	Artery. Mammary (STARNET)	EpiXcan	0.98984	starnet_mam	0.999981
930	ENSG00000137267	TUBB2A	-1.45064	-2.80853	0.146879	0.000155806	0.0108523	0.017735	0.0399105	4	7	6	A2	Artery. Mammary (STARNET)	EpiXcan	0.98984	starnet_mam	0.999981
931	ENSG00000148225	WDR31	1.45015	0.164762	0.147017	0.0499535	0.0873635	5.98864e-12	3.27242e-11	14	21	16	A2	Artery. Mammary (STARNET)	EpiXcan	0.98984	starnet_mam	0.999981
932	ENSG00000107833	NPM3	1.45014	0.515356	0.147019	0.00495307	0.017868	0.00236024	0.00586159	7	10	7	A2	Artery. Mammary (STARNET)	EpiXcan	0.98984	starnet_mam	0.999981
933	ENSG00000135378	PRRG4	1.44944	0.208093	0.147214	0.0350115	0.0267044	0.0001851	0.000520881	40	48	47	A2	Artery. Mammary (STARNET)	EpiXcan	0.98984	starnet_mam	0.999981
934	ENSG00000099994	SUSD2	1.44938	0.169658	0.14723	0.0476655	0.0996998	1.43844e-13	8.83938e-13	34	50	41	A2	Artery. Mammary (STARNET)	EpiXcan	0.98984	starnet_mam	0.999981
935	ENSG00000197181	PIWIL2	-1.44841	-0.0737485	0.147502	0.278753	0.422752	8.06631e-69	3.84923e-67	26	56	34	A2	Artery. Mammary (STARNET)	EpiXcan	0.98984	starnet_mam	0.999981
936	ENSG00000121797	CCRL2	-1.4483	-0.278669	0.147535	0.0112615	0.025859	0.000241911	0.000672358	11	18	15	A2	Artery. Mammary (STARNET)	EpiXcan	0.98984	starnet_mam	0.999981
937	ENSG00000250334	LINC00989	-1.44783	-0.320629	0.147663	0.0106278	0.0520123	1.61079e-07	6.25114e-07	24	33	33	A2	Artery. Mammary (STARNET)	EpiXcan	0.98984	starnet_mam	0.999981
938	ENSG00000132970	WASF3	1.44774	0.101611	0.14769	0.0746693	0.139328	5.34546e-19	4.47747e-18	25	34	30	A2	Artery. Mammary (STARNET)	EpiXcan	0.98984	starnet_mam	0.999981
939	ENSG00000237813	AC002066.1	-1.44698	-0.352226	0.147901	0.00737351	0.0239541	0.000417318	0.00112987	4	23	5	A2	Artery. Mammary (STARNET)	EpiXcan	0.98984	starnet_mam	0.999981
940	ENSG00000146232	NFKBIE	1.44698	0.200184	0.147902	0.0329299	0.0155308	0.00466022	0.0112216	43	76	51	A2	Artery. Mammary (STARNET)	EpiXcan	0.98984	starnet_mam	0.999981
941	ENSG00000263142	LRRC37A17P	-1.44631	-0.147764	0.148089	0.041658	0.189541	3.65199e-27	4.51873e-26	13	96	19	A2	Artery. Mammary (STARNET)	EpiXcan	0.98984	starnet_mam	0.999981
942	ENSG00000137760	ALKBH8	1.44541	0.191168	0.148342	0.027875	0.0546669	7.4093e-08	2.96737e-07	21	32	26	A2	Artery. Mammary (STARNET)	EpiXcan	0.98984	starnet_mam	0.999981
943	ENSG00000226752	PSMD5-AS1	-1.44454	-0.0542651	0.148587	0.50471	0.867043	0	0	14	29	19	A2	Artery. Mammary (STARNET)	EpiXcan	0.98984	starnet_mam	0.999981
944	ENSG00000168952	STXBP6	1.44358	0.231204	0.148857	0.0157892	0.0241093	0.000382383	0.00103951	8	21	13	A2	Artery. Mammary (STARNET)	EpiXcan	0.98984	starnet_mam	0.999981
945	ENSG00000157150	TIMP4	1.44346	0.220744	0.148892	0.0325843	0.110249	4.15787e-15	2.81873e-14	4	5	5	A2	Artery. Mammary (STARNET)	EpiXcan	0.98984	starnet_mam	0.999981
946	ENSG00000170852	KBTBD2	1.44334	0.371575	0.148926	0.00772427	0.050664	1.90017e-07	7.32951e-07	9	20	16	A2	Artery. Mammary (STARNET)	EpiXcan	0.98984	starnet_mam	0.999981
947	ENSG00000100014	SPECC1L	1.44238	0.235707	0.149195	0.0279582	0.0837686	1.47518e-11	7.83306e-11	28	49	37	A2	Artery. Mammary (STARNET)	EpiXcan	0.98984	starnet_mam	0.999981
948	ENSG00000102763	VWA8	-1.44072	-0.150595	0.149663	0.0361649	0.0331961	2.48868e-05	7.71134e-05	25	48	30	A2	Artery. Mammary (STARNET)	EpiXcan	0.98984	starnet_mam	0.999981
949	ENSG00000176386	CDC26	-1.43972	-0.0585541	0.149948	0.272757	0.358892	1.38628e-55	4.62619e-54	30	33	32	A2	Artery. Mammary (STARNET)	EpiXcan	0.98984	starnet_mam	0.999981
950	ENSG00000132286	TIMM10B	1.43946	0.246154	0.150021	0.0182588	0.0364862	1.06816e-05	3.44151e-05	10	20	11	A2	Artery. Mammary (STARNET)	EpiXcan	0.98984	starnet_mam	0.999981
951	ENSG00000149292	TTC12	-1.43917	-0.0606974	0.150101	0.410346	0.623361	3.53901e-129	7.40665e-127	38	50	45	A2	Artery. Mammary (STARNET)	EpiXcan	0.98984	starnet_mam	0.999981
952	ENSG00000110090	CPT1A	-1.43805	-0.634585	0.15042	0.00184578	0.0149225	0.00546226	0.0130457	4	7	7	A2	Artery. Mammary (STARNET)	EpiXcan	0.98984	starnet_mam	0.999981
953	ENSG00000185909	KLHDC8B	1.43805	0.211663	0.15042	0.0250409	0.0303507	6.82965e-05	0.000202089	27	72	37	A2	Artery. Mammary (STARNET)	EpiXcan	0.98984	starnet_mam	0.999981
954	ENSG00000151468	CCDC3	-1.43719	-0.0990717	0.150664	0.134408	0.159581	7.33602e-22	7.20326e-21	62	114	78	A2	Artery. Mammary (STARNET)	EpiXcan	0.98984	starnet_mam	0.999981
955	ENSG00000183785	TUBA8	-1.43715	-0.580822	0.150677	0.00348317	0.122424	1.64154e-16	1.20665e-15	9	29	14	A2	Artery. Mammary (STARNET)	EpiXcan	0.98984	starnet_mam	0.999981
956	ENSG00000096717	SIRT1	-1.43705	-0.283284	0.150703	0.0153125	0.0366013	1.09553e-05	3.52504e-05	5	15	6	A2	Artery. Mammary (STARNET)	EpiXcan	0.98984	starnet_mam	0.999981
957	ENSG00000078237	TIGAR	-1.43703	-0.130901	0.150708	0.124044	0.340227	5.13496e-52	1.54788e-50	46	89	58	A2	Artery. Mammary (STARNET)	EpiXcan	0.98984	starnet_mam	0.999981
958	ENSG00000099817	POLR2E	-1.43612	-0.0986327	0.150969	0.158104	0.468081	2.86643e-80	1.78694e-78	21	35	25	A2	Artery. Mammary (STARNET)	EpiXcan	0.98984	starnet_mam	0.999981
959	ENSG00000172340	SUCLG2	-1.43605	-0.101414	0.150989	0.0774296	0.100445	7.02052e-14	4.40474e-13	39	77	44	A2	Artery. Mammary (STARNET)	EpiXcan	0.98984	starnet_mam	0.999981
960	ENSG00000102781	KATNAL1	1.43575	0.110799	0.151075	0.120938	0.215907	4.15532e-30	5.79766e-29	12	23	12	A2	Artery. Mammary (STARNET)	EpiXcan	0.98984	starnet_mam	0.999981
961	ENSG00000139055	ERP27	1.4356	0.0658251	0.151117	0.183921	0.357976	4.05872e-55	1.33319e-53	20	31	26	A2	Artery. Mammary (STARNET)	EpiXcan	0.98984	starnet_mam	0.999981
962	ENSG00000197442	MAP3K5	-1.43538	-0.106475	0.151178	0.0711188	0.149936	1.53598e-20	1.39591e-19	47	83	57	A2	Artery. Mammary (STARNET)	EpiXcan	0.98984	starnet_mam	0.999981
963	ENSG00000162430	SELENON	-1.43415	-0.290076	0.151529	0.017536	0.0217112	0.000792424	0.00207563	19	24	21	A2	Artery. Mammary (STARNET)	EpiXcan	0.98984	starnet_mam	0.999981
964	ENSG00000213853	EMP2	1.43362	0.166703	0.151681	0.0466452	0.115648	7.09038e-16	5.00839e-15	19	36	24	A2	Artery. Mammary (STARNET)	EpiXcan	0.98984	starnet_mam	0.999981
965	ENSG00000131374	TBC1D5	1.433	0.213764	0.151858	0.0163582	0.089375	2.89159e-12	1.61748e-11	23	43	32	A2	Artery. Mammary (STARNET)	EpiXcan	0.98984	starnet_mam	0.999981
966	ENSG00000272414	FAM47E-STBD1	1.43288	0.255868	0.151891	0.0164423	0.0450394	9.47414e-07	3.40604e-06	11	49	15	A2	Artery. Mammary (STARNET)	EpiXcan	0.98984	starnet_mam	0.999981
967	ENSG00000125743	SNRPD2	-1.43184	-0.264291	0.152189	0.0127929	0.0589269	2.15982e-08	9.03266e-08	10	12	12	A2	Artery. Mammary (STARNET)	EpiXcan	0.98984	starnet_mam	0.999981
968	ENSG00000091536	MYO15A	-1.43173	-0.0941705	0.152221	0.107625	0.176473	3.07319e-24	3.33252e-23	23	36	28	A2	Artery. Mammary (STARNET)	EpiXcan	0.98984	starnet_mam	0.999981
969	ENSG00000075239	ACAT1	-1.43136	-0.110147	0.152326	0.120911	0.157309	2.22884e-21	2.13694e-20	35	48	39	A2	Artery. Mammary (STARNET)	EpiXcan	0.98984	starnet_mam	0.999981
970	ENSG00000180638	SLC47A2	-1.43087	-0.146787	0.152467	0.0257668	0.0468658	6.54589e-07	2.39726e-06	21	33	25	A2	Artery. Mammary (STARNET)	EpiXcan	0.98984	starnet_mam	0.999981
971	ENSG00000113578	FGF1	-1.43078	-0.249803	0.152493	0.0188205	0.075671	1.47464e-10	7.35562e-10	7	16	10	A2	Artery. Mammary (STARNET)	EpiXcan	0.98984	starnet_mam	0.999981
972	ENSG00000233822	HIST1H2BN	-1.43078	-0.420228	0.152494	0.00873371	0.0138114	0.00716494	0.0168919	9	23	9	A2	Artery. Mammary (STARNET)	EpiXcan	0.98984	starnet_mam	0.999981
973	ENSG00000175265	GOLGA8A	1.43068	0.271942	0.152521	0.0213187	0.0725715	4.16195e-10	2.01429e-09	28	57	39	A2	Artery. Mammary (STARNET)	EpiXcan	0.98984	starnet_mam	0.999981
974	ENSG00000269881	AC004754.1	1.4304	0.212846	0.152602	0.0239862	0.0564828	3.88397e-08	1.59787e-07	14	21	18	A2	Artery. Mammary (STARNET)	EpiXcan	0.98984	starnet_mam	0.999981
975	ENSG00000146386	ABRACL	-1.43016	-0.224175	0.15267	0.0305046	0.177273	3.66238e-24	3.9597e-23	11	18	14	A2	Artery. Mammary (STARNET)	EpiXcan	0.98984	starnet_mam	0.999981
976	ENSG00000135541	AHI1	1.4276	0.0959373	0.153408	0.103269	0.119961	2.64594e-16	1.91801e-15	30	44	37	A2	Artery. Mammary (STARNET)	EpiXcan	0.98984	starnet_mam	0.999981
977	ENSG00000185274	GALNT17	-1.42754	-0.124553	0.153423	0.085075	0.112852	1.49936e-15	1.04054e-14	30	64	35	A2	Artery. Mammary (STARNET)	EpiXcan	0.98984	starnet_mam	0.999981
978	ENSG00000167716	WDR81	1.42743	0.215212	0.153457	0.0364102	0.0776893	5.97694e-11	3.05307e-10	24	65	32	A2	Artery. Mammary (STARNET)	EpiXcan	0.98984	starnet_mam	0.999981
979	ENSG00000178695	KCTD12	1.42737	0.201172	0.153473	0.0386573	0.0563737	4.2511e-08	1.74303e-07	26	62	34	A2	Artery. Mammary (STARNET)	EpiXcan	0.98984	starnet_mam	0.999981
980	ENSG00000196235	SUPT5H	-1.42601	-0.466002	0.153865	0.00387955	0.010838	0.0177451	0.0399273	11	25	16	A2	Artery. Mammary (STARNET)	EpiXcan	0.98984	starnet_mam	0.999981
981	ENSG00000165626	BEND7	1.42592	0.17002	0.153891	0.0378999	0.0360526	1.14281e-05	3.66912e-05	30	39	32	A2	Artery. Mammary (STARNET)	EpiXcan	0.98984	starnet_mam	0.999981
982	ENSG00000260027	HOXB7	1.42586	0.263896	0.153908	0.0112625	0.0107968	0.0179886	0.0404255	13	23	14	A2	Artery. Mammary (STARNET)	EpiXcan	0.98984	starnet_mam	0.999981
983	ENSG00000174038	C9orf131	1.42584	0.120629	0.153914	0.0559741	0.105609	2.70298e-14	1.74213e-13	24	42	30	A2	Artery. Mammary (STARNET)	EpiXcan	0.98984	starnet_mam	0.999981
984	ENSG00000132376	INPP5K	1.42556	0.565978	0.153996	0.00332774	0.0181657	0.00215038	0.00536587	10	61	12	A2	Artery. Mammary (STARNET)	EpiXcan	0.98984	starnet_mam	0.999981
985	ENSG00000113525	IL5	-1.42532	-0.0603456	0.154066	0.157909	0.246943	2.264e-35	3.92052e-34	59	93	78	A2	Artery. Mammary (STARNET)	EpiXcan	0.98984	starnet_mam	0.999981
986	ENSG00000116473	RAP1A	-1.42467	-0.0995517	0.154252	0.0804473	0.184004	2.5464e-25	2.91215e-24	25	38	30	A2	Artery. Mammary (STARNET)	EpiXcan	0.98984	starnet_mam	0.999981
987	ENSG00000256771	ZNF253	-1.42434	-3.44054	0.154349	6.97206e-05	0.0495876	2.87451e-07	1.08759e-06	2	5	3	A2	Artery. Mammary (STARNET)	EpiXcan	0.98984	starnet_mam	0.999981
988	ENSG00000107951	MTPAP	-1.42392	-0.106569	0.154469	0.115212	0.267201	2.16653e-38	4.19282e-37	10	16	13	A2	Artery. Mammary (STARNET)	EpiXcan	0.98984	starnet_mam	0.999981
989	ENSG00000152104	PTPN14	1.42382	0.151774	0.154499	0.055185	0.0544488	6.54567e-08	2.63807e-07	78	104	91	A2	Artery. Mammary (STARNET)	EpiXcan	0.98984	starnet_mam	0.999981
990	ENSG00000259726	CSPG4P11	1.42332	0.0727017	0.154643	0.14142	0.177089	2.85539e-24	3.10553e-23	54	77	66	A2	Artery. Mammary (STARNET)	EpiXcan	0.98984	starnet_mam	0.999981
991	ENSG00000162600	OMA1	-1.42268	-0.0389748	0.154828	0.524073	0.628747	3.3887e-132	7.75696e-130	53	61	59	A2	Artery. Mammary (STARNET)	EpiXcan	0.98984	starnet_mam	0.999981
992	ENSG00000158062	UBXN11	1.42261	0.142729	0.154848	0.0386334	0.0661877	2.09012e-09	9.55688e-09	14	27	18	A2	Artery. Mammary (STARNET)	EpiXcan	0.98984	starnet_mam	0.999981
993	ENSG00000145284	SCD5	-1.42236	-0.245734	0.154921	0.0231937	0.0570313	2.064e-08	8.64921e-08	3	27	4	A2	Artery. Mammary (STARNET)	EpiXcan	0.98984	starnet_mam	0.999981
994	ENSG00000197815	AC122129.1	-1.42202	-0.369291	0.155022	0.00966819	0.0620362	8.93913e-09	3.8745e-08	13	28	22	A2	Artery. Mammary (STARNET)	EpiXcan	0.98984	starnet_mam	0.999981
995	ENSG00000170089	AC106795.1	-1.4219	-0.273935	0.155054	0.0193768	0.205447	9.75049e-29	1.27882e-27	8	22	16	A2	Artery. Mammary (STARNET)	EpiXcan	0.98984	starnet_mam	0.999981
996	ENSG00000217165	ANKRD18EP	1.42145	0.295223	0.155187	0.0164429	0.036502	1.08321e-05	3.48692e-05	4	5	5	A2	Artery. Mammary (STARNET)	EpiXcan	0.98984	starnet_mam	0.999981
997	ENSG00000067221	STOML1	1.41903	0.166075	0.155892	0.0313203	0.0468143	7.01278e-07	2.56011e-06	18	28	22	A2	Artery. Mammary (STARNET)	EpiXcan	0.98984	starnet_mam	0.999981
998	ENSG00000116157	GPX7	1.41856	0.0954271	0.156027	0.0790585	0.472276	5.0197e-82	3.25392e-80	11	42	13	A2	Artery. Mammary (STARNET)	EpiXcan	0.98984	starnet_mam	0.999981
999	ENSG00000204815	TTC25	1.41825	0.600364	0.156118	0.0041522	0.0135175	0.00824092	0.0192766	6	21	6	A2	Artery. Mammary (STARNET)	EpiXcan	0.98984	starnet_mam	0.999981
1000	ENSG00000163812	ZDHHC3	1.41721	0.395828	0.156422	0.0146081	0.0204004	0.00116825	0.00300208	11	12	12	A2	Artery. Mammary (STARNET)	EpiXcan	0.98984	starnet_mam	0.999981
1001	ENSG00000159579	RSPRY1	1.41678	0.159923	0.156547	0.0199814	0.0744008	2.07681e-10	1.02753e-09	13	33	19	A2	Artery. Mammary (STARNET)	EpiXcan	0.98984	starnet_mam	0.999981
1002	ENSG00000157833	GAREM2	1.41642	0.284252	0.156652	0.0173246	0.0528393	8.17922e-08	3.25967e-07	22	30	25	A2	Artery. Mammary (STARNET)	EpiXcan	0.98984	starnet_mam	0.999981
1003	ENSG00000187147	RNF220	-1.4164	-0.362977	0.156657	0.0106494	0.0186156	0.00175638	0.00442873	11	24	11	A2	Artery. Mammary (STARNET)	EpiXcan	0.98984	starnet_mam	0.999981
1004	ENSG00000143155	TIPRL	-1.41601	-0.34301	0.156773	0.00637551	0.0258641	0.000221291	0.000617742	13	20	17	A2	Artery. Mammary (STARNET)	EpiXcan	0.98984	starnet_mam	0.999981
1005	ENSG00000153363	LINC00467	1.41538	0.242252	0.156956	0.0103693	0.0406091	3.97664e-06	1.34327e-05	10	23	14	A2	Artery. Mammary (STARNET)	EpiXcan	0.98984	starnet_mam	0.999981
1006	ENSG00000117632	STMN1	1.41515	0.368918	0.157026	0.0123186	0.0367863	1.09078e-05	3.51054e-05	14	23	19	A2	Artery. Mammary (STARNET)	EpiXcan	0.98984	starnet_mam	0.999981
1007	ENSG00000100478	AP4S1	1.41415	0.992183	0.157318	0.00130918	0.0139643	0.00701381	0.0165596	4	9	5	A2	Artery. Mammary (STARNET)	EpiXcan	0.98984	starnet_mam	0.999981
1008	ENSG00000197927	C2orf27A	-1.4135	-0.070044	0.157508	0.32909	0.529222	7.94587e-97	7.70908e-95	33	76	42	A2	Artery. Mammary (STARNET)	EpiXcan	0.98984	starnet_mam	0.999981
1009	ENSG00000149809	TM7SF2	-1.4118	-0.462628	0.158009	0.00473476	0.0219775	0.000692193	0.0018255	7	10	9	A2	Artery. Mammary (STARNET)	EpiXcan	0.98984	starnet_mam	0.999981
1010	ENSG00000173011	TADA2B	-1.41	-0.336452	0.15854	0.0123228	0.0159176	0.00416368	0.0100706	12	17	16	A2	Artery. Mammary (STARNET)	EpiXcan	0.98984	starnet_mam	0.999981
1011	ENSG00000158864	NDUFS2	-1.40829	-0.144163	0.159045	0.0662751	0.121486	7.60022e-17	5.66633e-16	36	80	46	A2	Artery. Mammary (STARNET)	EpiXcan	0.98984	starnet_mam	0.999981
1012	ENSG00000197548	ATG7	1.40821	0.152841	0.159068	0.0432106	0.0512499	1.71758e-07	6.64795e-07	32	38	37	A2	Artery. Mammary (STARNET)	EpiXcan	0.98984	starnet_mam	0.999981
1013	ENSG00000136478	TEX2	-1.40699	-0.194182	0.15943	0.0211073	0.0307384	4.99164e-05	0.000149852	30	40	35	A2	Artery. Mammary (STARNET)	EpiXcan	0.98984	starnet_mam	0.999981
1014	ENSG00000134986	NREP	1.40595	0.651621	0.159738	0.00323501	0.0445957	1.15003e-06	4.09131e-06	2	16	3	A2	Artery. Mammary (STARNET)	EpiXcan	0.98984	starnet_mam	0.999981
1015	ENSG00000121454	LHX4	1.40591	0.135496	0.159751	0.0246364	0.0436832	1.50181e-06	5.29391e-06	13	14	14	A2	Artery. Mammary (STARNET)	EpiXcan	0.98984	starnet_mam	0.999981
1016	ENSG00000250132	AC004803.1	1.40565	0.24072	0.159827	0.021081	0.0519686	1.23637e-07	4.85988e-07	5	15	6	A2	Artery. Mammary (STARNET)	EpiXcan	0.98984	starnet_mam	0.999981
1017	ENSG00000244476	ERVFRD-1	1.40422	0.44268	0.160252	0.00262627	0.0208034	0.000945894	0.00245698	7	52	8	A2	Artery. Mammary (STARNET)	EpiXcan	0.98984	starnet_mam	0.999981
1018	ENSG00000099290	WASHC2A	-1.40346	-0.074101	0.160479	0.259886	0.480485	2.54703e-83	1.75183e-81	52	81	63	A2	Artery. Mammary (STARNET)	EpiXcan	0.98984	starnet_mam	0.999981
1019	ENSG00000141252	VPS53	-1.40332	-0.100949	0.160523	0.0677564	0.100984	5.81236e-14	3.67031e-13	28	43	34	A2	Artery. Mammary (STARNET)	EpiXcan	0.98984	starnet_mam	0.999981
1020	ENSG00000266527	AC005697.2	-1.40289	-0.535669	0.160649	0.00472548	0.0679214	1.72832e-09	7.96723e-09	3	4	4	A2	Artery. Mammary (STARNET)	EpiXcan	0.98984	starnet_mam	0.999981
1021	ENSG00000179241	LDLRAD3	1.40282	0.619336	0.160671	0.00281815	0.0103679	0.0209936	0.0466206	7	10	10	A2	Artery. Mammary (STARNET)	EpiXcan	0.98984	starnet_mam	0.999981
1022	ENSG00000198874	TYW1	-1.40255	-0.379997	0.160752	0.00815973	0.013638	0.00760727	0.0178543	20	26	23	A2	Artery. Mammary (STARNET)	EpiXcan	0.98984	starnet_mam	0.999981
1023	ENSG00000245958	AC093752.1	1.40165	0.221759	0.161021	0.0156713	0.0619149	7.89023e-09	3.43614e-08	12	22	15	A2	Artery. Mammary (STARNET)	EpiXcan	0.98984	starnet_mam	0.999981
1024	ENSG00000185339	TCN2	1.40128	0.104992	0.16113	0.10897	0.178968	1.93852e-24	2.12889e-23	25	52	27	A2	Artery. Mammary (STARNET)	EpiXcan	0.98984	starnet_mam	0.999981
1025	ENSG00000114999	TTL	-1.40116	-0.268644	0.161166	0.0102125	0.0157739	0.00426274	0.0102966	12	27	13	A2	Artery. Mammary (STARNET)	EpiXcan	0.98984	starnet_mam	0.999981
1026	ENSG00000244682	FCGR2C	-1.40097	-0.0763946	0.161224	0.27126	0.261198	2.38765e-38	4.60857e-37	82	124	98	A2	Artery. Mammary (STARNET)	EpiXcan	0.98984	starnet_mam	0.999981
1027	ENSG00000164114	MAP9	1.40089	0.0755375	0.161248	0.150521	0.240364	5.39456e-34	8.78646e-33	24	30	27	A2	Artery. Mammary (STARNET)	EpiXcan	0.98984	starnet_mam	0.999981
1028	ENSG00000117228	GBP1	-1.40051	-0.120779	0.161362	0.0456509	0.0598696	1.47041e-08	6.24935e-08	22	55	30	A2	Artery. Mammary (STARNET)	EpiXcan	0.98984	starnet_mam	0.999981
1029	ENSG00000064270	ATP2C2	1.3998	0.216194	0.161572	0.0267004	0.0381215	7.59166e-06	2.4842e-05	31	45	37	A2	Artery. Mammary (STARNET)	EpiXcan	0.98984	starnet_mam	0.999981
1030	ENSG00000117868	ESYT2	1.39868	0.172394	0.16191	0.0375736	0.0838558	7.71002e-12	4.1865e-11	30	59	44	A2	Artery. Mammary (STARNET)	EpiXcan	0.98984	starnet_mam	0.999981
1031	ENSG00000163629	PTPN13	-1.3983	-0.13786	0.162022	0.0551341	0.0364058	1.29789e-05	4.14071e-05	47	67	54	A2	Artery. Mammary (STARNET)	EpiXcan	0.98984	starnet_mam	0.999981
1032	ENSG00000231389	HLA-DPA1	-1.3982	-0.116432	0.162052	0.0375631	0.101248	1.01384e-13	6.2909e-13	25	49	31	A2	Artery. Mammary (STARNET)	EpiXcan	0.98984	starnet_mam	0.999981
1033	ENSG00000166260	COX11	-1.39721	-0.213908	0.162351	0.0356473	0.0630053	5.54577e-09	2.45011e-08	10	15	11	A2	Artery. Mammary (STARNET)	EpiXcan	0.98984	starnet_mam	0.999981
1034	ENSG00000242110	AMACR	1.396	0.0407158	0.162713	0.510941	0.611871	8.36809e-126	1.5717e-123	27	51	27	A2	Artery. Mammary (STARNET)	EpiXcan	0.98984	starnet_mam	0.999981
1035	ENSG00000111850	SMIM8	-1.3956	-0.114176	0.162835	0.0617267	0.127043	2.96854e-17	2.27454e-16	29	51	39	A2	Artery. Mammary (STARNET)	EpiXcan	0.98984	starnet_mam	0.999981
1036	ENSG00000187109	NAP1L1	1.39457	0.297846	0.163146	0.0149456	0.107002	9.48209e-15	6.26297e-14	9	20	12	A2	Artery. Mammary (STARNET)	EpiXcan	0.98984	starnet_mam	0.999981
1037	ENSG00000111110	PPM1H	-1.39451	-0.113222	0.163163	0.0673425	0.118792	2.53879e-16	1.84491e-15	35	58	45	A2	Artery. Mammary (STARNET)	EpiXcan	0.98984	starnet_mam	0.999981
1038	ENSG00000133393	FOPNL	-1.39394	-0.262243	0.163336	0.0126845	0.0750171	2.04215e-10	1.01107e-09	12	44	15	A2	Artery. Mammary (STARNET)	EpiXcan	0.98984	starnet_mam	0.999981
1039	ENSG00000114446	IFT57	1.39366	0.240028	0.163419	0.0174486	0.0108893	0.0178477	0.0401396	27	42	36	A2	Artery. Mammary (STARNET)	EpiXcan	0.98984	starnet_mam	0.999981
1040	ENSG00000089220	PEBP1	-1.39356	-0.110022	0.163449	0.0733828	0.11903	1.9098e-16	1.40103e-15	19	23	21	A2	Artery. Mammary (STARNET)	EpiXcan	0.98984	starnet_mam	0.999981
1041	ENSG00000138400	MDH1B	-1.39318	-0.121376	0.163566	0.119849	0.169691	4.69648e-23	4.8385e-22	50	117	57	A2	Artery. Mammary (STARNET)	EpiXcan	0.98984	starnet_mam	0.999981
1042	ENSG00000196975	ANXA4	1.39313	0.227919	0.16358	0.0183847	0.0397834	4.68483e-06	1.5709e-05	11	11	11	A2	Artery. Mammary (STARNET)	EpiXcan	0.98984	starnet_mam	0.999981
1043	ENSG00000212978	AC016747.1	1.39292	0.145744	0.163643	0.0210783	0.0476815	3.92289e-07	1.46758e-06	5	11	6	A2	Artery. Mammary (STARNET)	EpiXcan	0.98984	starnet_mam	0.999981
1044	ENSG00000149201	CCDC81	1.39208	0.26877	0.163897	0.00997893	0.015871	0.00417921	0.0101065	20	33	24	A2	Artery. Mammary (STARNET)	EpiXcan	0.98984	starnet_mam	0.999981
1045	ENSG00000175130	MARCKSL1	-1.39141	-14.0954	0.1641	7.23503e-06	0.0210375	0.00096628	0.00250682	1	2	2	A2	Artery. Mammary (STARNET)	EpiXcan	0.98984	starnet_mam	0.999981
1046	ENSG00000136536	MARCH7	-1.39086	-0.338606	0.164269	0.0100335	0.0129182	0.00982212	0.0227429	22	32	26	A2	Artery. Mammary (STARNET)	EpiXcan	0.98984	starnet_mam	0.999981
1047	ENSG00000205138	SDHAF1	-1.38929	-0.177882	0.164744	0.0730879	0.142611	1.75491e-19	1.5141e-18	5	13	7	A2	Artery. Mammary (STARNET)	EpiXcan	0.98984	starnet_mam	0.999981
1048	ENSG00000151779	NBAS	-1.38877	-0.199901	0.164903	0.0185168	0.0390432	5.20856e-06	1.73896e-05	13	28	16	A2	Artery. Mammary (STARNET)	EpiXcan	0.98984	starnet_mam	0.999981
1049	ENSG00000155542	SETD9	1.38872	0.0546841	0.164917	0.257984	0.547712	1.35349e-102	1.45798e-100	28	42	33	A2	Artery. Mammary (STARNET)	EpiXcan	0.98984	starnet_mam	0.999981
1050	ENSG00000041802	LSG1	-1.38862	-0.13209	0.164949	0.054039	0.212834	1.43314e-29	1.94945e-28	18	31	25	A2	Artery. Mammary (STARNET)	EpiXcan	0.98984	starnet_mam	0.999981
1051	ENSG00000150760	DOCK1	1.3886	0.300664	0.164954	0.0112189	0.0340783	2.3875e-05	7.4135e-05	11	49	12	A2	Artery. Mammary (STARNET)	EpiXcan	0.98984	starnet_mam	0.999981
1052	ENSG00000103150	MLYCD	1.38819	0.941682	0.165078	0.00130179	0.0241698	0.000379154	0.0010315	8	27	10	A2	Artery. Mammary (STARNET)	EpiXcan	0.98984	starnet_mam	0.999981
1053	ENSG00000135506	OS9	-1.38712	-0.105408	0.165406	0.0586422	0.0989677	1.61962e-13	9.90295e-13	27	34	30	A2	Artery. Mammary (STARNET)	EpiXcan	0.98984	starnet_mam	0.999981
1054	ENSG00000138380	CARF	1.38711	0.155619	0.16541	0.0492784	0.0912768	1.63481e-12	9.30094e-12	32	51	41	A2	Artery. Mammary (STARNET)	EpiXcan	0.98984	starnet_mam	0.999981
1055	ENSG00000075292	ZNF638	-1.38639	-0.0990908	0.165627	0.0805085	0.316233	7.61165e-47	1.90616e-45	13	34	18	A2	Artery. Mammary (STARNET)	EpiXcan	0.98984	starnet_mam	0.999981
1056	ENSG00000106025	TSPAN12	-1.38628	-0.0686065	0.165661	0.295462	0.36879	2.33179e-57	8.19201e-56	27	39	29	A2	Artery. Mammary (STARNET)	EpiXcan	0.98984	starnet_mam	0.999981
1057	ENSG00000111331	OAS3	1.38548	0.17334	0.165907	0.0359411	0.0592379	1.30219e-08	5.54728e-08	27	33	33	A2	Artery. Mammary (STARNET)	EpiXcan	0.98984	starnet_mam	0.999981
1058	ENSG00000069248	NUP133	1.38504	0.152007	0.166041	0.0398383	0.0833323	1.53556e-11	8.13597e-11	33	57	40	A2	Artery. Mammary (STARNET)	EpiXcan	0.98984	starnet_mam	0.999981
1059	ENSG00000166997	CNPY4	-1.38443	-0.25783	0.166226	0.0110554	0.0319996	4.43901e-05	0.000133947	5	10	7	A2	Artery. Mammary (STARNET)	EpiXcan	0.98984	starnet_mam	0.999981
1060	ENSG00000091106	NLRC4	-1.38423	-0.192411	0.166287	0.0226392	0.0479176	5.03904e-07	1.8656e-06	23	53	32	A2	Artery. Mammary (STARNET)	EpiXcan	0.98984	starnet_mam	0.999981
1061	ENSG00000130881	LRP3	1.38368	0.217029	0.166456	0.0221528	0.0130196	0.00966372	0.0224009	33	52	40	A2	Artery. Mammary (STARNET)	EpiXcan	0.98984	starnet_mam	0.999981
1062	ENSG00000253552	HOXA-AS2	1.38328	0.47345	0.166578	0.00602418	0.0234676	0.000447923	0.00120849	5	21	7	A2	Artery. Mammary (STARNET)	EpiXcan	0.98984	starnet_mam	0.999981
1063	ENSG00000066629	EML1	-1.38216	-0.160464	0.166922	0.0365722	0.137572	4.60459e-19	3.87686e-18	25	49	30	A2	Artery. Mammary (STARNET)	EpiXcan	0.98984	starnet_mam	0.999981
1064	ENSG00000224897	POT1-AS1	-1.3821	-0.0565648	0.16694	0.211008	0.448709	4.57088e-75	2.55585e-73	179	281	251	A2	Artery. Mammary (STARNET)	EpiXcan	0.98984	starnet_mam	0.999981
1065	ENSG00000122966	CIT	1.38174	0.447967	0.167052	0.0052187	0.0141141	0.00692442	0.0163617	8	15	9	A2	Artery. Mammary (STARNET)	EpiXcan	0.98984	starnet_mam	0.999981
1066	ENSG00000151470	C4orf33	1.38162	0.296455	0.167088	0.00825462	0.0272196	0.000162591	0.00046055	8	22	13	A2	Artery. Mammary (STARNET)	EpiXcan	0.98984	starnet_mam	0.999981
1067	ENSG00000120756	PLS1	-1.38138	-0.196048	0.167161	0.0157621	0.0314091	4.98374e-05	0.000149645	28	81	34	A2	Artery. Mammary (STARNET)	EpiXcan	0.98984	starnet_mam	0.999981
1068	ENSG00000272606	AC015982.1	-1.38079	-0.499499	0.167343	0.00373126	0.0161492	0.00342922	0.00837301	6	48	8	A2	Artery. Mammary (STARNET)	EpiXcan	0.98984	starnet_mam	0.999981
1069	ENSG00000170873	MTSS1	1.38024	0.176173	0.167512	0.0242754	0.0396481	4.45386e-06	1.49757e-05	31	57	43	A2	Artery. Mammary (STARNET)	EpiXcan	0.98984	starnet_mam	0.999981
1070	ENSG00000272831	AC027644.3	-1.37992	-0.184317	0.16761	0.0267985	0.0396354	3.76656e-06	1.27613e-05	2	33	3	A2	Artery. Mammary (STARNET)	EpiXcan	0.98984	starnet_mam	0.999981
1071	ENSG00000125746	EML2	1.37899	0.102205	0.167898	0.0925255	0.220942	4.14257e-31	6.0628e-30	19	29	27	A2	Artery. Mammary (STARNET)	EpiXcan	0.98984	starnet_mam	0.999981
1072	ENSG00000054983	GALC	1.37721	0.109266	0.168447	0.0917313	0.244988	1.08454e-34	1.82207e-33	40	59	54	A2	Artery. Mammary (STARNET)	EpiXcan	0.98984	starnet_mam	0.999981
1073	ENSG00000204267	TAP2	-1.37682	-0.0896903	0.168569	0.0882402	0.237145	2.7834e-33	4.42264e-32	29	52	34	A2	Artery. Mammary (STARNET)	EpiXcan	0.98984	starnet_mam	0.999981
1074	ENSG00000134020	PEBP4	1.37674	0.201954	0.168594	0.0271939	0.317119	4.8777e-47	1.2257e-45	30	42	39	A2	Artery. Mammary (STARNET)	EpiXcan	0.98984	starnet_mam	0.999981
1075	ENSG00000141956	PRDM15	1.3765	0.1124	0.168666	0.0711805	0.128312	2.04927e-17	1.59013e-16	28	37	32	A2	Artery. Mammary (STARNET)	EpiXcan	0.98984	starnet_mam	0.999981
1076	ENSG00000204186	ZDBF2	-1.37617	-0.0948923	0.16877	0.105974	0.132561	4.81846e-18	3.86162e-17	51	91	55	A2	Artery. Mammary (STARNET)	EpiXcan	0.98984	starnet_mam	0.999981
1077	ENSG00000205302	SNX2	-1.37615	-0.166894	0.168775	0.0305605	0.0689366	5.56074e-10	2.67185e-09	22	49	27	A2	Artery. Mammary (STARNET)	EpiXcan	0.98984	starnet_mam	0.999981
1078	ENSG00000188779	SKOR1	-1.37535	-0.174807	0.169024	0.0250827	0.0693082	8.15522e-10	3.86147e-09	19	31	24	A2	Artery. Mammary (STARNET)	EpiXcan	0.98984	starnet_mam	0.999981
1079	ENSG00000099282	TSPAN15	-1.37481	-0.155016	0.169189	0.0373812	0.010763	0.0176444	0.0397188	55	65	65	A2	Artery. Mammary (STARNET)	EpiXcan	0.98984	starnet_mam	0.999981
1080	ENSG00000133878	DUSP26	1.37282	0.453831	0.169808	0.0140105	0.0350416	1.46907e-05	4.65538e-05	9	17	10	A2	Artery. Mammary (STARNET)	EpiXcan	0.98984	starnet_mam	0.999981
1081	ENSG00000156427	FGF18	-1.37236	-0.42	0.169953	0.00653687	0.0235335	0.000460401	0.00123918	8	11	11	A2	Artery. Mammary (STARNET)	EpiXcan	0.98984	starnet_mam	0.999981
1082	ENSG00000162804	SNED1	-1.37234	-0.23364	0.169956	0.0216663	0.037417	9.41405e-06	3.05326e-05	23	52	31	A2	Artery. Mammary (STARNET)	EpiXcan	0.98984	starnet_mam	0.999981
1083	ENSG00000171989	LDHAL6B	1.3718	0.193873	0.170126	0.0137529	0.018839	0.00177441	0.00446959	27	32	32	A2	Artery. Mammary (STARNET)	EpiXcan	0.98984	starnet_mam	0.999981
1084	ENSG00000158683	PKD1L1	1.37116	0.22754	0.170325	0.0128592	0.053306	8.64821e-08	3.4419e-07	6	10	9	A2	Artery. Mammary (STARNET)	EpiXcan	0.98984	starnet_mam	0.999981
1085	ENSG00000115841	RMDN2	-1.37109	-0.131064	0.170348	0.0685686	0.173978	4.07798e-24	4.3896e-23	10	17	15	A2	Artery. Mammary (STARNET)	EpiXcan	0.98984	starnet_mam	0.999981
1086	ENSG00000159063	ALG8	-1.37096	-0.0923468	0.170388	0.122932	0.288785	3.53308e-42	7.70233e-41	58	89	67	A2	Artery. Mammary (STARNET)	EpiXcan	0.98984	starnet_mam	0.999981
1087	ENSG00000185924	RTN4RL1	-1.36998	-0.20726	0.170693	0.0234149	0.0491377	2.37883e-07	9.07783e-07	13	32	14	A2	Artery. Mammary (STARNET)	EpiXcan	0.98984	starnet_mam	0.999981
1088	ENSG00000138778	CENPE	-1.3699	-0.114313	0.170717	0.0637501	0.105922	1.83195e-14	1.1944e-13	13	29	13	A2	Artery. Mammary (STARNET)	EpiXcan	0.98984	starnet_mam	0.999981
1089	ENSG00000153832	FBXO36	1.36886	0.157851	0.171043	0.0418986	0.098128	2.05818e-13	1.24803e-12	51	72	59	A2	Artery. Mammary (STARNET)	EpiXcan	0.98984	starnet_mam	0.999981
1090	ENSG00000065809	FAM107B	-1.36824	-0.0437923	0.171237	0.392669	0.505027	2.24087e-90	1.80378e-88	9	16	10	A2	Artery. Mammary (STARNET)	EpiXcan	0.98984	starnet_mam	0.999981
1091	ENSG00000188818	ZDHHC11	1.36726	0.108713	0.171545	0.0935249	0.0495515	3.1683e-07	1.19474e-06	80	143	94	A2	Artery. Mammary (STARNET)	EpiXcan	0.98984	starnet_mam	0.999981
1092	ENSG00000150627	WDR17	-1.36666	-0.121325	0.171731	0.0891639	0.380827	3.61546e-62	1.40123e-60	31	71	42	A2	Artery. Mammary (STARNET)	EpiXcan	0.98984	starnet_mam	0.999981
1093	ENSG00000155876	RRAGA	1.36647	0.128644	0.171791	0.043523	0.0728507	3.18957e-10	1.55498e-09	21	38	28	A2	Artery. Mammary (STARNET)	EpiXcan	0.98984	starnet_mam	0.999981
1094	ENSG00000203965	EFCAB7	-1.36566	-0.264463	0.172046	0.0151139	0.0994681	9.90705e-14	6.15776e-13	5	13	7	A2	Artery. Mammary (STARNET)	EpiXcan	0.98984	starnet_mam	0.999981
1095	ENSG00000117594	HSD11B1	-1.36369	-0.225946	0.172665	0.0178094	0.0295933	8.17159e-05	0.000239571	21	36	27	A2	Artery. Mammary (STARNET)	EpiXcan	0.98984	starnet_mam	0.999981
1096	ENSG00000228223	HCG11	-1.36337	-0.446811	0.172766	0.00292015	0.0222961	0.000604114	0.00160505	14	28	19	A2	Artery. Mammary (STARNET)	EpiXcan	0.98984	starnet_mam	0.999981
1097	ENSG00000136108	CKAP2	1.36292	0.0649011	0.172909	0.28625	0.445147	1.52684e-74	8.44084e-73	21	31	25	A2	Artery. Mammary (STARNET)	EpiXcan	0.98984	starnet_mam	0.999981
1098	ENSG00000183666	GUSBP1	-1.36156	-0.0493215	0.173337	0.364918	0.468073	7.70267e-84	5.39924e-82	56	173	77	A2	Artery. Mammary (STARNET)	EpiXcan	0.98984	starnet_mam	0.999981
1099	ENSG00000134817	APLNR	1.36092	0.23416	0.17354	0.0195175	0.0308391	4.95991e-05	0.00014896	24	30	30	A2	Artery. Mammary (STARNET)	EpiXcan	0.98984	starnet_mam	0.999981
1100	ENSG00000160216	AGPAT3	-1.35965	-0.237413	0.173942	0.0206805	0.0184218	0.00195894	0.00491496	25	78	33	A2	Artery. Mammary (STARNET)	EpiXcan	0.98984	starnet_mam	0.999981
1101	ENSG00000159712	ANKRD18CP	-1.35872	-0.0870514	0.174236	0.138118	0.341268	9.66127e-52	2.87095e-50	27	44	37	A2	Artery. Mammary (STARNET)	EpiXcan	0.98984	starnet_mam	0.999981
1102	ENSG00000187239	FNBP1	-1.35838	-0.308586	0.174343	0.0119986	0.0197133	0.00136473	0.00348409	19	28	23	A2	Artery. Mammary (STARNET)	EpiXcan	0.98984	starnet_mam	0.999981
1103	ENSG00000198042	MAK16	1.35786	0.273433	0.174509	0.00946183	0.0347335	1.86209e-05	5.83771e-05	11	18	14	A2	Artery. Mammary (STARNET)	EpiXcan	0.98984	starnet_mam	0.999981
1104	ENSG00000263072	ZNF213-AS1	1.35621	0.100122	0.175033	0.0755556	0.112047	2.03814e-15	1.39919e-14	28	39	34	A2	Artery. Mammary (STARNET)	EpiXcan	0.98984	starnet_mam	0.999981
1105	ENSG00000144026	ZNF514	1.35599	0.087292	0.175102	0.157801	0.37768	7.09177e-59	2.57803e-57	60	127	77	A2	Artery. Mammary (STARNET)	EpiXcan	0.98984	starnet_mam	0.999981
1106	ENSG00000204514	ZNF814	1.35577	0.270228	0.175173	0.0113551	0.0634838	5.64108e-09	2.49071e-08	13	21	19	A2	Artery. Mammary (STARNET)	EpiXcan	0.98984	starnet_mam	0.999981
1107	ENSG00000225830	ERCC6	1.3555	0.0952914	0.175259	0.0938059	0.141063	2.91661e-19	2.48418e-18	32	46	35	A2	Artery. Mammary (STARNET)	EpiXcan	0.98984	starnet_mam	0.999981
1108	ENSG00000140650	PMM2	-1.35432	-0.17578	0.175634	0.028206	0.0936581	6.31859e-13	3.68061e-12	31	54	45	A2	Artery. Mammary (STARNET)	EpiXcan	0.98984	starnet_mam	0.999981
1109	ENSG00000102683	SGCG	1.35365	0.0709563	0.175847	0.166765	0.274964	1.17003e-39	2.33846e-38	8	32	10	A2	Artery. Mammary (STARNET)	EpiXcan	0.98984	starnet_mam	0.999981
1110	ENSG00000116254	CHD5	1.35327	0.157042	0.175971	0.0570121	0.0469941	5.96032e-07	2.19009e-06	41	70	51	A2	Artery. Mammary (STARNET)	EpiXcan	0.98984	starnet_mam	0.999981
1111	ENSG00000013275	PSMC4	1.35307	0.326697	0.176032	0.00439114	0.0377874	6.34815e-06	2.09037e-05	2	3	3	A2	Artery. Mammary (STARNET)	EpiXcan	0.98984	starnet_mam	0.999981
1112	ENSG00000246090	AP002026.1	-1.35267	-0.0690746	0.17616	0.0848831	0.245025	1.88426e-35	3.27455e-34	50	116	62	A2	Artery. Mammary (STARNET)	EpiXcan	0.98984	starnet_mam	0.999981
1113	ENSG00000214022	REPIN1	1.35199	0.242524	0.176379	0.0118753	0.0568036	3.72979e-08	1.53616e-07	5	9	8	A2	Artery. Mammary (STARNET)	EpiXcan	0.98984	starnet_mam	0.999981
1114	ENSG00000107130	NCS1	1.35171	0.351402	0.176467	0.0200811	0.0332959	2.9491e-05	9.06511e-05	29	80	35	A2	Artery. Mammary (STARNET)	EpiXcan	0.98984	starnet_mam	0.999981
1115	ENSG00000189129	PLAC9	-1.3517	-0.106611	0.176471	0.0548216	0.1449	1.18985e-19	1.03327e-18	25	46	33	A2	Artery. Mammary (STARNET)	EpiXcan	0.98984	starnet_mam	0.999981
1116	ENSG00000164828	SUN1	1.35166	0.13668	0.176484	0.0470069	0.104166	3.66794e-14	2.35063e-13	18	47	25	A2	Artery. Mammary (STARNET)	EpiXcan	0.98984	starnet_mam	0.999981
1117	ENSG00000133808	MICALCL	-1.35129	-0.198196	0.176604	0.0271757	0.0725985	3.68135e-10	1.78878e-09	11	21	13	A2	Artery. Mammary (STARNET)	EpiXcan	0.98984	starnet_mam	0.999981
1118	ENSG00000229180	AC006001.3	-1.35072	-0.215199	0.176786	0.0256972	0.0483098	3.52937e-07	1.32714e-06	15	30	20	A2	Artery. Mammary (STARNET)	EpiXcan	0.98984	starnet_mam	0.999981
1119	ENSG00000171914	TLN2	-1.34991	-0.077372	0.177044	0.19636	0.238036	1.42638e-34	2.37731e-33	41	53	52	A2	Artery. Mammary (STARNET)	EpiXcan	0.98984	starnet_mam	0.999981
1120	ENSG00000110076	NRXN2	-1.34981	-0.137624	0.177077	0.0302046	0.0260574	0.000221055	0.000617202	25	28	28	A2	Artery. Mammary (STARNET)	EpiXcan	0.98984	starnet_mam	0.999981
1121	ENSG00000229241	PNPT1P1	-1.34948	-0.0909475	0.177184	0.175378	0.254746	1.88385e-36	3.39464e-35	23	42	27	A2	Artery. Mammary (STARNET)	EpiXcan	0.98984	starnet_mam	0.999981
1122	ENSG00000167555	ZNF528	-1.34928	-0.172164	0.177246	0.0483289	0.243478	1.44199e-34	2.40059e-33	9	46	13	A2	Artery. Mammary (STARNET)	EpiXcan	0.98984	starnet_mam	0.999981
1123	ENSG00000064205	WISP2	1.34857	0.14457	0.177476	0.0396298	0.020357	0.00113596	0.00292219	46	85	51	A2	Artery. Mammary (STARNET)	EpiXcan	0.98984	starnet_mam	0.999981
1124	ENSG00000154917	RAB6B	1.34854	0.108651	0.177485	0.124631	0.191838	9.00456e-27	1.09112e-25	25	62	26	A2	Artery. Mammary (STARNET)	EpiXcan	0.98984	starnet_mam	0.999981
1125	ENSG00000171368	TPPP	-1.34838	-0.214807	0.177537	0.0233455	0.0190203	0.00152997	0.0038866	35	43	39	A2	Artery. Mammary (STARNET)	EpiXcan	0.98984	starnet_mam	0.999981
1126	ENSG00000240405	SAMMSON	-1.34821	-0.0647689	0.177591	0.219414	0.350263	1.44499e-53	4.55249e-52	3	19	3	A2	Artery. Mammary (STARNET)	EpiXcan	0.98984	starnet_mam	0.999981
1127	ENSG00000215421	ZNF407	-1.34814	-0.268811	0.177613	0.0118617	0.0124117	0.0111987	0.0257391	21	55	25	A2	Artery. Mammary (STARNET)	EpiXcan	0.98984	starnet_mam	0.999981
1128	ENSG00000183049	CAMK1D	-1.34807	-0.145302	0.177637	0.0337233	0.105843	2.08611e-14	1.35588e-13	7	22	9	A2	Artery. Mammary (STARNET)	EpiXcan	0.98984	starnet_mam	0.999981
1129	ENSG00000153574	RPIA	1.34796	0.279767	0.177671	0.0103306	0.0273675	0.000146902	0.000418454	6	9	8	A2	Artery. Mammary (STARNET)	EpiXcan	0.98984	starnet_mam	0.999981
1130	ENSG00000141543	EIF4A3	-1.34789	-0.225528	0.177693	0.014067	0.043207	1.31834e-06	4.66851e-06	10	27	17	A2	Artery. Mammary (STARNET)	EpiXcan	0.98984	starnet_mam	0.999981
1131	ENSG00000116574	RHOU	1.34726	0.392564	0.177897	0.00616321	0.0330444	2.53739e-05	7.85062e-05	14	19	18	A2	Artery. Mammary (STARNET)	EpiXcan	0.98984	starnet_mam	0.999981
1132	ENSG00000144455	SUMF1	1.3467	0.146383	0.178076	0.0607305	0.152137	8.38982e-21	7.72538e-20	14	41	17	A2	Artery. Mammary (STARNET)	EpiXcan	0.98984	starnet_mam	0.999981
1133	ENSG00000254634	SMG1P6	-1.34645	-0.334987	0.178157	0.0114149	0.0378063	8.09446e-06	2.64519e-05	3	12	5	A2	Artery. Mammary (STARNET)	EpiXcan	0.98984	starnet_mam	0.999981
1134	ENSG00000162980	ARL5A	1.34553	0.266353	0.178453	0.0118581	0.03298	2.96411e-05	9.1036e-05	9	16	10	A2	Artery. Mammary (STARNET)	EpiXcan	0.98984	starnet_mam	0.999981
1135	ENSG00000116198	CEP104	1.34518	0.162686	0.178567	0.0912074	0.052192	1.40116e-07	5.4724e-07	83	105	95	A2	Artery. Mammary (STARNET)	EpiXcan	0.98984	starnet_mam	0.999981
1136	ENSG00000106638	TBL2	1.34505	0.0915324	0.178609	0.0942945	0.115364	2.98581e-16	2.15797e-15	23	42	24	A2	Artery. Mammary (STARNET)	EpiXcan	0.98984	starnet_mam	0.999981
1137	ENSG00000170571	EMB	1.34462	0.263892	0.178747	0.0102947	0.0499087	2.43334e-07	9.2762e-07	15	33	21	A2	Artery. Mammary (STARNET)	EpiXcan	0.98984	starnet_mam	0.999981
1138	ENSG00000135972	MRPS9	-1.34327	-0.0936848	0.179183	0.073211	0.169332	4.49679e-23	4.64257e-22	67	104	84	A2	Artery. Mammary (STARNET)	EpiXcan	0.98984	starnet_mam	0.999981
1139	ENSG00000089060	SLC8B1	-1.34266	-0.206291	0.179383	0.0276752	0.0400149	3.562e-06	1.21047e-05	20	26	21	A2	Artery. Mammary (STARNET)	EpiXcan	0.98984	starnet_mam	0.999981
1140	ENSG00000047617	ANO2	1.34215	0.172547	0.179549	0.0319766	0.0633821	5.32976e-09	2.36037e-08	25	47	35	A2	Artery. Mammary (STARNET)	EpiXcan	0.98984	starnet_mam	0.999981
1141	ENSG00000273270	AC090114.2	-1.34202	-0.172335	0.17959	0.0336508	0.078676	5.33349e-11	2.73106e-10	35	58	44	A2	Artery. Mammary (STARNET)	EpiXcan	0.98984	starnet_mam	0.999981
1142	ENSG00000108840	HDAC5	1.34196	0.520964	0.179608	0.0047047	0.0281016	0.000115928	0.00033445	4	10	7	A2	Artery. Mammary (STARNET)	EpiXcan	0.98984	starnet_mam	0.999981
1143	ENSG00000133639	BTG1	1.34169	0.234744	0.179695	0.0177101	0.0139313	0.00719443	0.0169587	24	41	30	A2	Artery. Mammary (STARNET)	EpiXcan	0.98984	starnet_mam	0.999981
1144	ENSG00000134265	NAPG	1.34166	0.111688	0.179708	0.0786712	0.12384	4.98825e-17	3.76496e-16	26	36	31	A2	Artery. Mammary (STARNET)	EpiXcan	0.98984	starnet_mam	0.999981
1145	ENSG00000270402	AC011458.1	-1.3411	-0.281304	0.179887	0.0141479	0.049308	3.36011e-07	1.26544e-06	16	30	19	A2	Artery. Mammary (STARNET)	EpiXcan	0.98984	starnet_mam	0.999981
1146	ENSG00000243302	AC018638.4	-1.34084	-0.398541	0.179973	0.00650744	0.0537819	8.88091e-08	3.52876e-07	20	36	28	A2	Artery. Mammary (STARNET)	EpiXcan	0.98984	starnet_mam	0.999981
1147	ENSG00000136870	ZNF189	-1.34038	-0.194353	0.180121	0.0150273	0.0445624	9.23885e-07	3.32553e-06	19	22	21	A2	Artery. Mammary (STARNET)	EpiXcan	0.98984	starnet_mam	0.999981
1148	ENSG00000196284	SUPT3H	1.3388	0.143961	0.180634	0.0461297	0.0928597	8.81816e-13	5.08606e-12	21	42	25	A2	Artery. Mammary (STARNET)	EpiXcan	0.98984	starnet_mam	0.999981
1149	ENSG00000147419	CCDC25	-1.33864	-0.168689	0.180689	0.0384857	0.0673727	1.90221e-09	8.73585e-09	20	37	27	A2	Artery. Mammary (STARNET)	EpiXcan	0.98984	starnet_mam	0.999981
1150	ENSG00000100628	ASB2	1.3379	0.125344	0.180929	0.0743921	0.116536	9.08183e-16	6.37818e-15	38	54	42	A2	Artery. Mammary (STARNET)	EpiXcan	0.98984	starnet_mam	0.999981
1151	ENSG00000107968	MAP3K8	1.33702	0.347183	0.181217	0.00931344	0.0234657	0.000453973	0.00122368	13	16	16	A2	Artery. Mammary (STARNET)	EpiXcan	0.98984	starnet_mam	0.999981
1152	ENSG00000136824	SMC2	1.33696	0.101646	0.181235	0.0824326	0.284395	2.04788e-41	4.33547e-40	40	57	48	A2	Artery. Mammary (STARNET)	EpiXcan	0.98984	starnet_mam	0.999981
1153	ENSG00000111639	MRPL51	1.33684	0.550788	0.181276	0.00262602	0.0173799	0.00245213	0.00607846	6	52	7	A2	Artery. Mammary (STARNET)	EpiXcan	0.98984	starnet_mam	0.999981
1154	ENSG00000184292	TACSTD2	-1.33617	-0.0605359	0.181493	0.15833	0.252177	6.91884e-36	1.22122e-34	35	62	39	A2	Artery. Mammary (STARNET)	EpiXcan	0.98984	starnet_mam	0.999981
1155	ENSG00000172346	CSDC2	-1.33616	-0.162973	0.181498	0.0486394	0.0418056	2.14067e-06	7.44558e-06	43	62	55	A2	Artery. Mammary (STARNET)	EpiXcan	0.98984	starnet_mam	0.999981
1156	ENSG00000261079	AC009053.2	-1.33611	-0.101067	0.181513	0.0778086	0.128061	2.85065e-17	2.18879e-16	50	77	68	A2	Artery. Mammary (STARNET)	EpiXcan	0.98984	starnet_mam	0.999981
1157	ENSG00000188385	JAKMIP3	1.33611	0.179905	0.181513	0.0265087	0.0925455	1.03544e-12	5.95338e-12	30	50	38	A2	Artery. Mammary (STARNET)	EpiXcan	0.98984	starnet_mam	0.999981
1158	ENSG00000233974	AC138951.1	1.33605	0.0706116	0.181533	0.247031	0.320355	5.48363e-48	1.4397e-46	96	197	121	A2	Artery. Mammary (STARNET)	EpiXcan	0.98984	starnet_mam	0.999981
1159	ENSG00000132507	EIF5A	1.33588	0.121218	0.181587	0.0612856	0.175301	1.18308e-24	1.31803e-23	15	27	19	A2	Artery. Mammary (STARNET)	EpiXcan	0.98984	starnet_mam	0.999981
1160	ENSG00000135862	LAMC1	-1.33579	-0.185133	0.181617	0.0190652	0.0355442	1.63868e-05	5.16274e-05	33	39	36	A2	Artery. Mammary (STARNET)	EpiXcan	0.98984	starnet_mam	0.999981
1161	ENSG00000186952	TMEM232	-1.33539	-0.0715401	0.181749	0.23363	0.382159	5.74532e-61	2.17491e-59	21	70	27	A2	Artery. Mammary (STARNET)	EpiXcan	0.98984	starnet_mam	0.999981
1162	ENSG00000067601	PMS2P4	-1.33461	-0.1961	0.182003	0.0215951	0.0246487	0.000335507	0.000918895	40	64	49	A2	Artery. Mammary (STARNET)	EpiXcan	0.98984	starnet_mam	0.999981
1163	ENSG00000144320	LNPK	-1.33448	-0.0931619	0.182046	0.104204	0.172616	1.35988e-23	1.43843e-22	66	90	74	A2	Artery. Mammary (STARNET)	EpiXcan	0.98984	starnet_mam	0.999981
1164	ENSG00000054219	LY75	-1.33445	-0.0400644	0.182057	0.438799	0.574036	3.1337e-111	4.21181e-109	24	53	27	A2	Artery. Mammary (STARNET)	EpiXcan	0.98984	starnet_mam	0.999981
1165	ENSG00000118997	DNAH7	-1.33356	-0.0931727	0.182347	0.0744384	0.188547	5.88297e-26	6.90589e-25	33	60	46	A2	Artery. Mammary (STARNET)	EpiXcan	0.98984	starnet_mam	0.999981
1166	ENSG00000240694	PNMA2	1.33325	0.195961	0.182449	0.0172552	0.0396229	4.59758e-06	1.54377e-05	16	20	19	A2	Artery. Mammary (STARNET)	EpiXcan	0.98984	starnet_mam	0.999981
1167	ENSG00000180592	SKIDA1	1.33287	0.315067	0.182576	0.00615865	0.0100669	0.021093	0.046813	3	8	3	A2	Artery. Mammary (STARNET)	EpiXcan	0.98984	starnet_mam	0.999981
1168	ENSG00000111640	GAPDH	-1.33194	-0.282149	0.18288	0.00996633	0.0340814	2.29893e-05	7.15213e-05	13	19	15	A2	Artery. Mammary (STARNET)	EpiXcan	0.98984	starnet_mam	0.999981
1169	ENSG00000124508	BTN2A2	1.33174	0.0431309	0.182945	0.415129	0.522628	6.99631e-96	6.61264e-94	22	57	26	A2	Artery. Mammary (STARNET)	EpiXcan	0.98984	starnet_mam	0.999981
1170	ENSG00000151611	MMAA	1.33153	0.0778554	0.183015	0.106748	0.0623848	6.52239e-09	2.86087e-08	61	82	73	A2	Artery. Mammary (STARNET)	EpiXcan	0.98984	starnet_mam	0.999981
1171	ENSG00000196335	STK31	1.33061	0.136602	0.183318	0.0601761	0.0693978	9.50538e-10	4.47617e-09	51	75	57	A2	Artery. Mammary (STARNET)	EpiXcan	0.98984	starnet_mam	0.999981
1172	ENSG00000177990	DPY19L2	-1.32964	-0.0568625	0.183637	0.269486	0.489545	9.36422e-86	6.89376e-84	59	94	73	A2	Artery. Mammary (STARNET)	EpiXcan	0.98984	starnet_mam	0.999981
1173	ENSG00000074054	CLASP1	-1.32951	-0.2038	0.183678	0.0291922	0.0148022	0.00533385	0.0127598	32	51	40	A2	Artery. Mammary (STARNET)	EpiXcan	0.98984	starnet_mam	0.999981
1174	ENSG00000100749	VRK1	1.32905	0.562389	0.183831	0.00307013	0.0470895	5.05895e-07	1.87156e-06	10	34	14	A2	Artery. Mammary (STARNET)	EpiXcan	0.98984	starnet_mam	0.999981
1175	ENSG00000143147	GPR161	1.32889	0.193399	0.183884	0.0168172	0.0428241	1.65694e-06	5.81417e-06	3	49	3	A2	Artery. Mammary (STARNET)	EpiXcan	0.98984	starnet_mam	0.999981
1176	ENSG00000204950	LRRC10B	-1.32868	-0.19244	0.183954	0.0546364	0.124766	5.79011e-17	4.34777e-16	12	38	13	A2	Artery. Mammary (STARNET)	EpiXcan	0.98984	starnet_mam	0.999981
1177	ENSG00000183291	SELENOF	-1.32867	-0.220182	0.183958	0.0149278	0.0503455	2.46625e-07	9.38944e-07	13	18	14	A2	Artery. Mammary (STARNET)	EpiXcan	0.98984	starnet_mam	0.999981
1178	ENSG00000100320	RBFOX2	1.32866	0.185402	0.18396	0.0251803	0.0574233	3.36564e-08	1.39088e-07	32	45	39	A2	Artery. Mammary (STARNET)	EpiXcan	0.98984	starnet_mam	0.999981
1179	ENSG00000157014	TATDN2	1.32865	0.138808	0.183964	0.0541	0.142663	2.39822e-19	2.05702e-18	54	96	64	A2	Artery. Mammary (STARNET)	EpiXcan	0.98984	starnet_mam	0.999981
1180	ENSG00000162704	ARPC5	-1.32754	-0.126741	0.184329	0.0386088	0.0628767	5.5833e-09	2.46595e-08	19	25	22	A2	Artery. Mammary (STARNET)	EpiXcan	0.98984	starnet_mam	0.999981
1181	ENSG00000159086	PAXBP1	1.32733	0.342158	0.1844	0.00616026	0.0321771	3.85969e-05	0.000117215	1	13	1	A2	Artery. Mammary (STARNET)	EpiXcan	0.98984	starnet_mam	0.999981
1182	ENSG00000119227	PIGZ	-1.32622	-0.254013	0.184768	0.0170368	0.0544616	6.87691e-08	2.76777e-07	26	74	32	A2	Artery. Mammary (STARNET)	EpiXcan	0.98984	starnet_mam	0.999981
1183	ENSG00000130770	ATPIF1	1.32575	0.0991003	0.184921	0.052565	0.11525	5.76396e-16	4.09119e-15	25	56	34	A2	Artery. Mammary (STARNET)	EpiXcan	0.98984	starnet_mam	0.999981
1184	ENSG00000095485	CWF19L1	-1.3254	-0.0609103	0.185039	0.175194	0.343169	6.87056e-52	2.04581e-50	47	69	56	A2	Artery. Mammary (STARNET)	EpiXcan	0.98984	starnet_mam	0.999981
1185	ENSG00000083097	DOPEY1	-1.32539	-0.0542145	0.185042	0.325663	0.554125	2.34584e-104	2.64358e-102	11	17	12	A2	Artery. Mammary (STARNET)	EpiXcan	0.98984	starnet_mam	0.999981
1186	ENSG00000272221	AL645933.2	-1.32442	-0.0419801	0.185365	0.454013	0.533549	8.84185e-99	8.87213e-97	66	113	88	A2	Artery. Mammary (STARNET)	EpiXcan	0.98984	starnet_mam	0.999981
1187	ENSG00000101447	FAM83D	-1.32437	-0.0561434	0.185381	0.226964	0.234603	4.8044e-33	7.56009e-32	63	97	73	A2	Artery. Mammary (STARNET)	EpiXcan	0.98984	starnet_mam	0.999981
1188	ENSG00000048544	MRPS10	1.32387	0.172725	0.185545	0.0358301	0.180843	9.04564e-25	1.01005e-23	46	66	58	A2	Artery. Mammary (STARNET)	EpiXcan	0.98984	starnet_mam	0.999981
1189	ENSG00000003147	ICA1	1.32376	0.115133	0.185584	0.0944602	0.178841	1.98334e-24	2.17648e-23	16	27	21	A2	Artery. Mammary (STARNET)	EpiXcan	0.98984	starnet_mam	0.999981
1190	ENSG00000197498	RPF2	1.32287	0.0714883	0.185878	0.147964	0.184713	5.31008e-26	6.2484e-25	54	66	61	A2	Artery. Mammary (STARNET)	EpiXcan	0.98984	starnet_mam	0.999981
1191	ENSG00000185842	DNAH14	-1.32213	-0.193711	0.186124	0.0205936	0.0362177	1.14499e-05	3.67531e-05	21	73	30	A2	Artery. Mammary (STARNET)	EpiXcan	0.98984	starnet_mam	0.999981
1192	ENSG00000133962	CATSPERB	-1.32128	-0.100973	0.186407	0.0726484	0.153193	2.67755e-21	2.5488e-20	57	90	70	A2	Artery. Mammary (STARNET)	EpiXcan	0.98984	starnet_mam	0.999981
1193	ENSG00000182704	TSKU	-1.32107	-0.183022	0.18648	0.0185885	0.0349468	1.58727e-05	5.00505e-05	11	15	11	A2	Artery. Mammary (STARNET)	EpiXcan	0.98984	starnet_mam	0.999981
1194	ENSG00000042832	TG	1.32048	0.0783309	0.186675	0.11194	0.312509	2.46063e-48	6.56617e-47	37	50	44	A2	Artery. Mammary (STARNET)	EpiXcan	0.98984	starnet_mam	0.999981
1195	ENSG00000224078	SNHG14	1.32028	0.107393	0.186742	0.0542503	0.0972909	2.19506e-13	1.32883e-12	14	51	17	A2	Artery. Mammary (STARNET)	EpiXcan	0.98984	starnet_mam	0.999981
1196	ENSG00000237126	AC073254.1	-1.31901	-0.227553	0.187164	0.0126337	0.0369148	9.00124e-06	2.9291e-05	13	22	13	A2	Artery. Mammary (STARNET)	EpiXcan	0.98984	starnet_mam	0.999981
1197	ENSG00000142494	SLC47A1	1.31747	0.0849867	0.187681	0.12273	0.250653	8.04795e-36	1.4188e-34	26	51	35	A2	Artery. Mammary (STARNET)	EpiXcan	0.98984	starnet_mam	0.999981
1198	ENSG00000123500	COL10A1	1.31738	0.167128	0.18771	0.0186608	0.0417398	2.52846e-06	8.72396e-06	35	60	44	A2	Artery. Mammary (STARNET)	EpiXcan	0.98984	starnet_mam	0.999981
1199	ENSG00000168280	KIF5C	1.31652	0.148815	0.188	0.0286278	0.0378819	4.80868e-06	1.60985e-05	1	39	1	A2	Artery. Mammary (STARNET)	EpiXcan	0.98984	starnet_mam	0.999981
1200	ENSG00000134184	GSTM1	1.31639	0.068109	0.188044	0.393711	0.63452	2.36923e-135	6.08933e-133	91	163	105	A2	Artery. Mammary (STARNET)	EpiXcan	0.98984	starnet_mam	0.999981
1201	ENSG00000138640	FAM13A	1.31461	0.18771	0.188641	0.0254398	0.0410648	3.42884e-06	1.1663e-05	20	28	22	A2	Artery. Mammary (STARNET)	EpiXcan	0.98984	starnet_mam	0.999981
1202	ENSG00000226051	ZNF503-AS1	1.31446	0.138958	0.188691	0.044094	0.0181337	0.00213298	0.00532609	46	59	57	A2	Artery. Mammary (STARNET)	EpiXcan	0.98984	starnet_mam	0.999981
1203	ENSG00000257040	AC005477.1	-1.31386	-0.176315	0.188894	0.0114233	0.0481061	4.04888e-07	1.51239e-06	16	22	18	A2	Artery. Mammary (STARNET)	EpiXcan	0.98984	starnet_mam	0.999981
1204	ENSG00000147684	NDUFB9	1.31342	0.164787	0.189041	0.0309704	0.0576378	1.54912e-08	6.56861e-08	24	33	28	A2	Artery. Mammary (STARNET)	EpiXcan	0.98984	starnet_mam	0.999981
1205	ENSG00000149260	CAPN5	1.31326	0.16166	0.189095	0.0450551	0.0158151	0.00424646	0.0102641	41	77	50	A2	Artery. Mammary (STARNET)	EpiXcan	0.98984	starnet_mam	0.999981
1206	ENSG00000157637	SLC38A10	-1.31259	-0.0664401	0.189322	0.164619	0.261712	1.77381e-37	3.31457e-36	53	86	63	A2	Artery. Mammary (STARNET)	EpiXcan	0.98984	starnet_mam	0.999981
1207	ENSG00000182993	C12orf60	1.31215	0.104559	0.18947	0.0388958	0.202323	6.65742e-28	8.45158e-27	35	63	51	A2	Artery. Mammary (STARNET)	EpiXcan	0.98984	starnet_mam	0.999981
1208	ENSG00000186439	TRDN	1.31189	0.138151	0.189557	0.0427511	0.0814429	2.44793e-11	1.27988e-10	9	34	9	A2	Artery. Mammary (STARNET)	EpiXcan	0.98984	starnet_mam	0.999981
1209	ENSG00000116809	ZBTB17	1.31099	0.26577	0.18986	0.0100638	0.0339677	2.14236e-05	6.68346e-05	15	19	16	A2	Artery. Mammary (STARNET)	EpiXcan	0.98984	starnet_mam	0.999981
1210	ENSG00000101489	CELF4	-1.31092	-0.228076	0.189884	0.014786	0.0247006	0.000293697	0.000809988	13	22	17	A2	Artery. Mammary (STARNET)	EpiXcan	0.98984	starnet_mam	0.999981
1211	ENSG00000198546	ZNF511	1.31056	0.208802	0.190008	0.0242963	0.0209191	0.000963021	0.00249881	24	30	28	A2	Artery. Mammary (STARNET)	EpiXcan	0.98984	starnet_mam	0.999981
1212	ENSG00000248734	AC008906.1	1.31017	0.0794034	0.190138	0.135482	0.208082	4.20859e-29	5.60508e-28	28	55	29	A2	Artery. Mammary (STARNET)	EpiXcan	0.98984	starnet_mam	0.999981
1213	ENSG00000229186	ADAM1A	-1.31002	-0.106068	0.190188	0.0537144	0.173104	1.01982e-23	1.08421e-22	24	46	30	A2	Artery. Mammary (STARNET)	EpiXcan	0.98984	starnet_mam	0.999981
1214	ENSG00000110660	SLC35F2	1.30964	0.0946315	0.190318	0.140113	0.257482	6.16974e-37	1.12983e-35	29	79	34	A2	Artery. Mammary (STARNET)	EpiXcan	0.98984	starnet_mam	0.999981
1215	ENSG00000268573	AC011815.1	1.30925	0.393487	0.190451	0.0250609	0.013081	0.00915865	0.0212941	24	30	26	A2	Artery. Mammary (STARNET)	EpiXcan	0.98984	starnet_mam	0.999981
1216	ENSG00000170310	STX8	-1.3091	-0.165276	0.1905	0.0268848	0.0730408	3.8247e-10	1.85598e-09	2	6	3	A2	Artery. Mammary (STARNET)	EpiXcan	0.98984	starnet_mam	0.999981
1217	ENSG00000256436	TAS2R31	1.30897	0.0991721	0.190546	0.0963427	0.274643	1.37212e-40	2.81929e-39	45	75	66	A2	Artery. Mammary (STARNET)	EpiXcan	0.98984	starnet_mam	0.999981
1218	ENSG00000115896	PLCL1	-1.30879	-0.120428	0.190604	0.0385245	0.0506938	1.7233e-07	6.66835e-07	16	21	19	A2	Artery. Mammary (STARNET)	EpiXcan	0.98984	starnet_mam	0.999981
1219	ENSG00000272316	AL021368.2	-1.30794	-0.444077	0.190894	0.00383024	0.026991	0.00016064	0.000455462	11	30	17	A2	Artery. Mammary (STARNET)	EpiXcan	0.98984	starnet_mam	0.999981
1220	ENSG00000085415	SEH1L	-1.30782	-0.189467	0.190935	0.080535	0.111245	2.22662e-15	1.5243e-14	30	46	31	A2	Artery. Mammary (STARNET)	EpiXcan	0.98984	starnet_mam	0.999981
1221	ENSG00000170558	CDH2	1.30777	0.143075	0.19095	0.0284503	0.0735911	2.51579e-10	1.23762e-09	57	85	68	A2	Artery. Mammary (STARNET)	EpiXcan	0.98984	starnet_mam	0.999981
1222	ENSG00000078269	SYNJ2	1.30704	0.0900929	0.191199	0.127973	0.229708	3.19608e-32	4.89264e-31	30	62	36	A2	Artery. Mammary (STARNET)	EpiXcan	0.98984	starnet_mam	0.999981
1223	ENSG00000058091	CDK14	1.30644	0.0485531	0.191402	0.336488	0.400938	5.61445e-64	2.29753e-62	54	93	64	A2	Artery. Mammary (STARNET)	EpiXcan	0.98984	starnet_mam	0.999981
1224	ENSG00000186687	LYRM7	-1.30536	-0.119839	0.191769	0.0262558	0.0194311	0.00146878	0.00373894	27	32	31	A2	Artery. Mammary (STARNET)	EpiXcan	0.98984	starnet_mam	0.999981
1225	ENSG00000119537	KDSR	1.30515	0.101728	0.191843	0.103761	0.154653	3.70874e-21	3.4896e-20	13	48	18	A2	Artery. Mammary (STARNET)	EpiXcan	0.98984	starnet_mam	0.999981
1226	ENSG00000156261	CCT8	-1.30512	-0.0553905	0.191853	0.198694	0.251862	9.36212e-36	1.64454e-34	32	45	36	A2	Artery. Mammary (STARNET)	EpiXcan	0.98984	starnet_mam	0.999981
1227	ENSG00000136052	SLC41A2	1.30477	0.194512	0.191971	0.0274951	0.0454178	9.01577e-07	3.24763e-06	30	44	34	A2	Artery. Mammary (STARNET)	EpiXcan	0.98984	starnet_mam	0.999981
1228	ENSG00000259863	SH3RF3-AS1	1.3044	0.157207	0.192096	0.0249584	0.0601202	1.47913e-08	6.28275e-08	26	40	35	A2	Artery. Mammary (STARNET)	EpiXcan	0.98984	starnet_mam	0.999981
1229	ENSG00000169288	MRPL1	-1.30383	-0.258111	0.19229	0.0085719	0.0144141	0.00617199	0.0146452	9	23	11	A2	Artery. Mammary (STARNET)	EpiXcan	0.98984	starnet_mam	0.999981
1230	ENSG00000263177	MTND1P8	-1.30322	-0.134069	0.192498	0.0504301	0.121383	1.48298e-16	1.09394e-15	18	31	23	A2	Artery. Mammary (STARNET)	EpiXcan	0.98984	starnet_mam	0.999981
1231	ENSG00000186453	FAM228A	1.30191	0.0783696	0.192948	0.111479	0.173144	5.4231e-24	5.81613e-23	37	78	46	A2	Artery. Mammary (STARNET)	EpiXcan	0.98984	starnet_mam	0.999981
1232	ENSG00000272777	AC019131.2	-1.30172	-0.0702997	0.193011	0.105265	0.217573	5.62246e-31	8.18778e-30	22	102	28	A2	Artery. Mammary (STARNET)	EpiXcan	0.98984	starnet_mam	0.999981
1233	ENSG00000175352	NRIP3	-1.30148	-0.147966	0.193093	0.0392016	0.0439893	1.42612e-06	5.03559e-06	34	61	47	A2	Artery. Mammary (STARNET)	EpiXcan	0.98984	starnet_mam	0.999981
1234	ENSG00000248079	DPH6-AS1	1.30146	0.413252	0.1931	0.007556	0.0164082	0.00349889	0.00853886	1	4	1	A2	Artery. Mammary (STARNET)	EpiXcan	0.98984	starnet_mam	0.999981
1235	ENSG00000100030	MAPK1	-1.30136	-0.42259	0.193134	0.0101193	0.0669262	1.236e-09	5.75568e-09	6	13	8	A2	Artery. Mammary (STARNET)	EpiXcan	0.98984	starnet_mam	0.999981
1236	ENSG00000148110	MFSD14B	1.30126	0.144712	0.193169	0.035259	0.093089	8.06878e-13	4.66854e-12	11	14	12	A2	Artery. Mammary (STARNET)	EpiXcan	0.98984	starnet_mam	0.999981
1237	ENSG00000164048	ZNF589	-1.30126	-0.0703145	0.193171	0.0938823	0.174068	7.49858e-24	7.98939e-23	19	24	21	A2	Artery. Mammary (STARNET)	EpiXcan	0.98984	starnet_mam	0.999981
1238	ENSG00000164978	NUDT2	-1.30034	-0.0443962	0.193485	0.305331	0.612919	2.54269e-125	4.71524e-123	37	64	48	A2	Artery. Mammary (STARNET)	EpiXcan	0.98984	starnet_mam	0.999981
1239	ENSG00000185792	NLRP9	1.29971	0.163713	0.1937	0.0218811	0.0286356	9.30919e-05	0.000271348	13	34	20	A2	Artery. Mammary (STARNET)	EpiXcan	0.98984	starnet_mam	0.999981
1240	ENSG00000105976	MET	-1.29926	-0.334402	0.193856	0.00897918	0.0105712	0.0190684	0.0426101	7	10	8	A2	Artery. Mammary (STARNET)	EpiXcan	0.98984	starnet_mam	0.999981
1241	ENSG00000225217	HSPA7	-1.29908	-0.168481	0.193916	0.0512721	0.0816569	1.86225e-11	9.82427e-11	17	42	21	A2	Artery. Mammary (STARNET)	EpiXcan	0.98984	starnet_mam	0.999981
1242	ENSG00000065000	AP3D1	1.29886	0.22113	0.19399	0.0160741	0.0390291	6.21373e-06	2.04926e-05	14	37	20	A2	Artery. Mammary (STARNET)	EpiXcan	0.98984	starnet_mam	0.999981
1243	ENSG00000117713	ARID1A	-1.29866	-0.197248	0.194061	0.0226422	0.0250876	0.000272407	0.000753543	13	33	14	A2	Artery. Mammary (STARNET)	EpiXcan	0.98984	starnet_mam	0.999981
1244	ENSG00000133872	SARAF	1.29863	0.186061	0.194071	0.043642	0.0647887	3.63212e-09	1.63122e-08	42	56	52	A2	Artery. Mammary (STARNET)	EpiXcan	0.98984	starnet_mam	0.999981
1245	ENSG00000162614	NEXN	1.29827	0.350109	0.194193	0.00600383	0.0271633	0.000141431	0.000403733	7	16	12	A2	Artery. Mammary (STARNET)	EpiXcan	0.98984	starnet_mam	0.999981
1246	ENSG00000170542	SERPINB9	1.29814	0.0908936	0.194238	0.131388	0.228025	4.17953e-32	6.34509e-31	32	55	39	A2	Artery. Mammary (STARNET)	EpiXcan	0.98984	starnet_mam	0.999981
1247	ENSG00000158186	MRAS	-1.2981	-0.0409106	0.194254	0.417175	0.578936	1.85668e-113	2.6667e-111	12	17	13	A2	Artery. Mammary (STARNET)	EpiXcan	0.98984	starnet_mam	0.999981
1248	ENSG00000073910	FRY	1.29809	0.257375	0.194255	0.0131974	0.0214966	0.000773022	0.00202517	11	28	13	A2	Artery. Mammary (STARNET)	EpiXcan	0.98984	starnet_mam	0.999981
1249	ENSG00000243319	FGF14-IT1	1.29792	0.232526	0.194317	0.0159789	0.0603573	9.14232e-09	3.95322e-08	27	77	35	A2	Artery. Mammary (STARNET)	EpiXcan	0.98984	starnet_mam	0.999981
1250	ENSG00000178163	ZNF518B	-1.29625	-0.0887216	0.194889	0.0858687	0.181816	6.45464e-25	7.25157e-24	54	103	70	A2	Artery. Mammary (STARNET)	EpiXcan	0.98984	starnet_mam	0.999981
1251	ENSG00000107863	ARHGAP21	1.29611	0.18201	0.194938	0.025689	0.0212081	0.000851388	0.00222292	27	34	30	A2	Artery. Mammary (STARNET)	EpiXcan	0.98984	starnet_mam	0.999981
1252	ENSG00000120690	ELF1	-1.29561	-0.0943534	0.195112	0.0480958	0.0653341	2.54417e-09	1.15608e-08	42	71	53	A2	Artery. Mammary (STARNET)	EpiXcan	0.98984	starnet_mam	0.999981
1253	ENSG00000112902	SEMA5A	1.2955	0.0593973	0.195149	0.27247	0.367868	4.64822e-57	1.62134e-55	64	112	77	A2	Artery. Mammary (STARNET)	EpiXcan	0.98984	starnet_mam	0.999981
1254	ENSG00000138792	ENPEP	-1.29451	-0.216659	0.195488	0.0188898	0.0152889	0.00503572	0.0120762	25	50	33	A2	Artery. Mammary (STARNET)	EpiXcan	0.98984	starnet_mam	0.999981
1255	ENSG00000117500	TMED5	-1.29414	-0.421384	0.195615	0.00579575	0.0387016	6.37028e-06	2.09718e-05	18	50	26	A2	Artery. Mammary (STARNET)	EpiXcan	0.98984	starnet_mam	0.999981
1256	ENSG00000143870	PDIA6	-1.29384	-0.163788	0.195722	0.0259669	0.048423	4.3309e-07	1.61321e-06	27	51	36	A2	Artery. Mammary (STARNET)	EpiXcan	0.98984	starnet_mam	0.999981
1257	ENSG00000128739	SNRPN	1.29326	0.0755624	0.195921	0.0945609	0.146404	8.48397e-20	7.42474e-19	14	68	17	A2	Artery. Mammary (STARNET)	EpiXcan	0.98984	starnet_mam	0.999981
1258	ENSG00000151687	ANKAR	1.29284	0.307148	0.196066	0.00739313	0.0324371	3.50884e-05	0.000107048	11	13	13	A2	Artery. Mammary (STARNET)	EpiXcan	0.98984	starnet_mam	0.999981
1259	ENSG00000186160	CYP4Z1	1.29279	0.293091	0.196082	0.00985246	0.0196782	0.00135844	0.00346892	17	38	19	A2	Artery. Mammary (STARNET)	EpiXcan	0.98984	starnet_mam	0.999981
1260	ENSG00000141027	NCOR1	-1.29215	-0.181367	0.196305	0.0216256	0.0506657	1.74355e-07	6.74134e-07	10	15	12	A2	Artery. Mammary (STARNET)	EpiXcan	0.98984	starnet_mam	0.999981
1261	ENSG00000170949	ZNF160	-1.29212	-0.125573	0.196316	0.0248006	0.163014	3.51968e-22	3.50294e-21	20	49	28	A2	Artery. Mammary (STARNET)	EpiXcan	0.98984	starnet_mam	0.999981
1262	ENSG00000146278	PNRC1	1.29085	0.184641	0.196756	0.0176901	0.0234138	0.000484043	0.00129947	31	37	36	A2	Artery. Mammary (STARNET)	EpiXcan	0.98984	starnet_mam	0.999981
1263	ENSG00000100116	GCAT	-1.29032	-0.222715	0.196938	0.0140798	0.0553286	5.60291e-08	2.27501e-07	10	19	17	A2	Artery. Mammary (STARNET)	EpiXcan	0.98984	starnet_mam	0.999981
1264	ENSG00000121236	TRIM6	1.28976	0.0656871	0.197133	0.132823	0.11023	5.50682e-15	3.69899e-14	101	195	134	A2	Artery. Mammary (STARNET)	EpiXcan	0.98984	starnet_mam	0.999981
1265	ENSG00000111832	RWDD1	1.2897	0.0933213	0.197154	0.0691609	0.145819	3.68468e-20	3.27751e-19	42	72	48	A2	Artery. Mammary (STARNET)	EpiXcan	0.98984	starnet_mam	0.999981
1266	ENSG00000123124	WWP1	1.28962	0.229541	0.197183	0.0179811	0.014348	0.0062649	0.0148585	35	52	41	A2	Artery. Mammary (STARNET)	EpiXcan	0.98984	starnet_mam	0.999981
1267	ENSG00000117133	RPF1	-1.28954	-0.116274	0.197211	0.0335965	0.0455249	7.87082e-07	2.85062e-06	48	64	58	A2	Artery. Mammary (STARNET)	EpiXcan	0.98984	starnet_mam	0.999981
1268	ENSG00000182103	FAM181B	1.28953	0.12979	0.197215	0.0446161	0.0623717	6.87777e-09	3.00954e-08	40	57	52	A2	Artery. Mammary (STARNET)	EpiXcan	0.98984	starnet_mam	0.999981
1269	ENSG00000235609	AF127577.4	1.28951	0.129241	0.197222	0.047848	0.0540802	6.18543e-08	2.49977e-07	44	55	51	A2	Artery. Mammary (STARNET)	EpiXcan	0.98984	starnet_mam	0.999981
1270	ENSG00000181524	RPL24P4	1.28904	0.273545	0.197385	0.012021	0.0165693	0.00330748	0.00809058	10	18	14	A2	Artery. Mammary (STARNET)	EpiXcan	0.98984	starnet_mam	0.999981
1271	ENSG00000148498	PARD3	-1.28891	-0.261814	0.197429	0.0104309	0.0308892	5.86769e-05	0.000175075	23	33	30	A2	Artery. Mammary (STARNET)	EpiXcan	0.98984	starnet_mam	0.999981
1272	ENSG00000233266	HMGB1P31	-1.28887	-0.0957931	0.197442	0.087993	0.157538	2.36469e-21	2.2598e-20	18	30	25	A2	Artery. Mammary (STARNET)	EpiXcan	0.98984	starnet_mam	0.999981
1273	ENSG00000185022	MAFF	1.2886	0.155408	0.197536	0.0279337	0.060921	1.13495e-08	4.86596e-08	15	23	15	A2	Artery. Mammary (STARNET)	EpiXcan	0.98984	starnet_mam	0.999981
1274	ENSG00000139926	FRMD6	-1.28855	-0.350899	0.197553	0.00446416	0.0271763	0.000167834	0.000474574	7	12	10	A2	Artery. Mammary (STARNET)	EpiXcan	0.98984	starnet_mam	0.999981
1275	ENSG00000148672	GLUD1	1.28781	0.376319	0.197811	0.00803642	0.0226662	0.000550476	0.00147055	16	25	23	A2	Artery. Mammary (STARNET)	EpiXcan	0.98984	starnet_mam	0.999981
1276	ENSG00000118200	CAMSAP2	1.28724	0.139003	0.198009	0.0380248	0.094615	5.62859e-13	3.29177e-12	32	43	37	A2	Artery. Mammary (STARNET)	EpiXcan	0.98984	starnet_mam	0.999981
1277	ENSG00000101361	NOP56	1.2872	0.0649618	0.198025	0.225306	0.345227	2.22697e-52	6.81108e-51	42	71	54	A2	Artery. Mammary (STARNET)	EpiXcan	0.98984	starnet_mam	0.999981
1278	ENSG00000163281	GNPDA2	1.28534	0.0582889	0.198673	0.236756	0.325388	1.05417e-48	2.87589e-47	43	56	50	A2	Artery. Mammary (STARNET)	EpiXcan	0.98984	starnet_mam	0.999981
1279	ENSG00000079277	MKNK1	-1.28532	-0.184866	0.198682	0.065102	0.105241	1.7034e-14	1.11207e-13	16	32	20	A2	Artery. Mammary (STARNET)	EpiXcan	0.98984	starnet_mam	0.999981
1280	ENSG00000213222	AC093724.1	-1.28522	-0.0943128	0.198717	0.132209	0.297743	1.01976e-44	2.41738e-43	30	73	42	A2	Artery. Mammary (STARNET)	EpiXcan	0.98984	starnet_mam	0.999981
1281	ENSG00000257800	FNBP1P1	1.28502	0.0543362	0.198786	0.358016	0.540365	4.47159e-100	4.58103e-98	28	48	33	A2	Artery. Mammary (STARNET)	EpiXcan	0.98984	starnet_mam	0.999981
1282	ENSG00000250508	AP000808.1	-1.28447	-0.057256	0.198978	0.180406	0.341446	2.42894e-52	7.39792e-51	26	39	36	A2	Artery. Mammary (STARNET)	EpiXcan	0.98984	starnet_mam	0.999981
1283	ENSG00000182621	PLCB1	-1.28438	-0.162479	0.199008	0.0453399	0.095181	3.05025e-13	1.82467e-12	25	34	28	A2	Artery. Mammary (STARNET)	EpiXcan	0.98984	starnet_mam	0.999981
1284	ENSG00000161996	WDR90	-1.28422	-0.471783	0.199065	0.00870588	0.0423905	2.23854e-06	7.76387e-06	12	36	16	A2	Artery. Mammary (STARNET)	EpiXcan	0.98984	starnet_mam	0.999981
1285	ENSG00000176700	SCAND2P	-1.28418	-0.125563	0.199078	0.0595734	0.123606	5.91474e-17	4.43681e-16	13	28	16	A2	Artery. Mammary (STARNET)	EpiXcan	0.98984	starnet_mam	0.999981
1286	ENSG00000166669	ATF7IP2	-1.28377	-0.0951293	0.199221	0.110675	0.19939	3.66921e-28	4.71113e-27	29	59	34	A2	Artery. Mammary (STARNET)	EpiXcan	0.98984	starnet_mam	0.999981
1287	ENSG00000173933	RBM4	-1.28324	-0.258002	0.199408	0.0167986	0.0187287	0.00184156	0.00463237	16	39	23	A2	Artery. Mammary (STARNET)	EpiXcan	0.98984	starnet_mam	0.999981
1288	ENSG00000013573	DDX11	1.2832	0.0492241	0.199423	0.506639	0.807381	1.50597e-239	2.75781e-236	28	64	36	A2	Artery. Mammary (STARNET)	EpiXcan	0.98984	starnet_mam	0.999981
1289	ENSG00000128923	MINDY2	1.28318	0.112508	0.199428	0.0753014	0.165285	5.44756e-23	5.5848e-22	19	34	28	A2	Artery. Mammary (STARNET)	EpiXcan	0.98984	starnet_mam	0.999981
1290	ENSG00000100722	ZC3H14	1.28298	0.274712	0.199499	0.0248745	0.0257986	0.000242801	0.000674575	32	66	41	A2	Artery. Mammary (STARNET)	EpiXcan	0.98984	starnet_mam	0.999981
1291	ENSG00000157601	MX1	-1.28286	-0.0716952	0.199541	0.152349	0.263496	1.36566e-37	2.55843e-36	15	60	17	A2	Artery. Mammary (STARNET)	EpiXcan	0.98984	starnet_mam	0.999981
1292	ENSG00000100418	DESI1	-1.28247	-0.246529	0.199677	0.0104341	0.0101235	0.0220409	0.0488205	11	25	19	A2	Artery. Mammary (STARNET)	EpiXcan	0.98984	starnet_mam	0.999981
1293	ENSG00000243646	IL10RB	1.28242	0.0743187	0.199695	0.106206	0.134982	2.38741e-18	1.94435e-17	41	58	44	A2	Artery. Mammary (STARNET)	EpiXcan	0.98984	starnet_mam	0.999981
1294	ENSG00000092621	PHGDH	-1.2822	-0.112047	0.199774	0.0849102	0.190012	9.04654e-27	1.0953e-25	4	52	6	A2	Artery. Mammary (STARNET)	EpiXcan	0.98984	starnet_mam	0.999981
1295	ENSG00000152580	IGSF10	1.28171	1.56213	0.199946	0.000411666	0.011324	0.015006	0.0340411	8	59	15	A2	Artery. Mammary (STARNET)	EpiXcan	0.98984	starnet_mam	0.999981
1296	ENSG00000106565	TMEM176B	1.28119	0.0611808	0.200127	0.191795	0.315452	8.93584e-47	2.23015e-45	43	62	55	A2	Artery. Mammary (STARNET)	EpiXcan	0.98984	starnet_mam	0.999981
1297	ENSG00000147576	ADHFE1	1.28063	0.0693883	0.200323	0.135836	0.112711	2.03632e-15	1.39859e-14	60	121	63	A2	Artery. Mammary (STARNET)	EpiXcan	0.98984	starnet_mam	0.999981
1298	ENSG00000073578	SDHA	1.28003	0.373043	0.200534	0.00670597	0.0129584	0.00896308	0.0208527	10	26	14	A2	Artery. Mammary (STARNET)	EpiXcan	0.98984	starnet_mam	0.999981
1299	ENSG00000119865	CNRIP1	-1.27985	-0.107089	0.200599	0.056163	0.109192	4.92612e-15	3.31958e-14	36	55	47	A2	Artery. Mammary (STARNET)	EpiXcan	0.98984	starnet_mam	0.999981
1300	ENSG00000130023	ERMARD	1.27984	0.409468	0.200601	0.00347485	0.0492096	3.13553e-07	1.1836e-06	10	23	13	A2	Artery. Mammary (STARNET)	EpiXcan	0.98984	starnet_mam	0.999981
1301	ENSG00000033122	LRRC7	1.2797	0.598938	0.200652	0.00375667	0.0212475	0.000855947	0.00223363	2	2	2	A2	Artery. Mammary (STARNET)	EpiXcan	0.98984	starnet_mam	0.999981
1302	ENSG00000196821	C6orf106	1.27947	0.223241	0.20073	0.0224225	0.0664328	2.27379e-09	1.03708e-08	19	36	22	A2	Artery. Mammary (STARNET)	EpiXcan	0.98984	starnet_mam	0.999981
1303	ENSG00000102893	PHKB	1.27938	0.155055	0.200763	0.0446055	0.0729459	3.27466e-10	1.59434e-09	16	25	17	A2	Artery. Mammary (STARNET)	EpiXcan	0.98984	starnet_mam	0.999981
1304	ENSG00000248275	TRIM52-AS1	-1.27919	-0.0650875	0.200832	0.242931	0.326752	8.9913e-49	2.46671e-47	22	25	24	A2	Artery. Mammary (STARNET)	EpiXcan	0.98984	starnet_mam	0.999981
1305	ENSG00000060642	PIGV	-1.27839	-0.211112	0.201114	0.0160756	0.0505854	1.94067e-07	7.47787e-07	17	57	20	A2	Artery. Mammary (STARNET)	EpiXcan	0.98984	starnet_mam	0.999981
1306	ENSG00000182534	MXRA7	1.2771	0.0527124	0.201567	0.185736	0.363513	4.95334e-57	1.72367e-55	21	39	24	A2	Artery. Mammary (STARNET)	EpiXcan	0.98984	starnet_mam	0.999981
1307	ENSG00000068885	IFT80	-1.27691	-0.131801	0.201634	0.035395	0.055286	5.32097e-08	2.16293e-07	20	43	21	A2	Artery. Mammary (STARNET)	EpiXcan	0.98984	starnet_mam	0.999981
1308	ENSG00000139537	CCDC65	1.27683	0.209492	0.201662	0.0244079	0.0163785	0.0035746	0.00871202	39	51	45	A2	Artery. Mammary (STARNET)	EpiXcan	0.98984	starnet_mam	0.999981
1309	ENSG00000225484	NUTM2B-AS1	-1.27583	-0.229605	0.202015	0.0203154	0.0481217	3.97862e-07	1.48767e-06	12	18	13	A2	Artery. Mammary (STARNET)	EpiXcan	0.98984	starnet_mam	0.999981
1310	ENSG00000140280	LYSMD2	1.2747	0.276773	0.202414	0.00712521	0.0131272	0.00842865	0.0196843	4	5	5	A2	Artery. Mammary (STARNET)	EpiXcan	0.98984	starnet_mam	0.999981
1311	ENSG00000143226	FCGR2A	-1.27371	-0.111814	0.202767	0.0325141	0.0231488	0.000468394	0.00125931	32	45	33	A2	Artery. Mammary (STARNET)	EpiXcan	0.98984	starnet_mam	0.999981
1312	ENSG00000112685	EXOC2	1.27348	0.137189	0.202847	0.0689925	0.255391	2.28038e-36	4.09908e-35	21	53	34	A2	Artery. Mammary (STARNET)	EpiXcan	0.98984	starnet_mam	0.999981
1313	ENSG00000205929	C21orf62	1.2734	0.0728465	0.202876	0.106046	0.136767	2.80048e-19	2.38807e-18	24	38	28	A2	Artery. Mammary (STARNET)	EpiXcan	0.98984	starnet_mam	0.999981
1314	ENSG00000197157	SND1	-1.27335	-0.0578722	0.202894	0.18798	0.258809	9.32761e-37	1.69962e-35	45	74	50	A2	Artery. Mammary (STARNET)	EpiXcan	0.98984	starnet_mam	0.999981
1315	ENSG00000155660	PDIA4	1.273	0.225927	0.203019	0.0184113	0.0567301	2.90419e-08	1.20596e-07	12	22	17	A2	Artery. Mammary (STARNET)	EpiXcan	0.98984	starnet_mam	0.999981
1316	ENSG00000116874	WARS2	1.27287	0.145154	0.203065	0.0262164	0.0551707	5.00256e-08	2.03633e-07	18	33	27	A2	Artery. Mammary (STARNET)	EpiXcan	0.98984	starnet_mam	0.999981
1317	ENSG00000164366	CCDC127	1.27272	0.297953	0.203116	0.0128818	0.0177247	0.00206995	0.00517576	8	54	8	A2	Artery. Mammary (STARNET)	EpiXcan	0.98984	starnet_mam	0.999981
1318	ENSG00000122557	HERPUD2	1.27216	0.151236	0.203315	0.0224966	0.0654469	2.90907e-09	1.31577e-08	8	11	9	A2	Artery. Mammary (STARNET)	EpiXcan	0.98984	starnet_mam	0.999981
1319	ENSG00000121410	A1BG	1.27196	0.0924554	0.203388	0.0434617	0.123485	9.72769e-17	7.22304e-16	23	84	29	A2	Artery. Mammary (STARNET)	EpiXcan	0.98984	starnet_mam	0.999981
1320	ENSG00000180773	SLC36A4	1.27188	0.133217	0.203416	0.0431823	0.0403145	3.5633e-06	1.21063e-05	25	31	25	A2	Artery. Mammary (STARNET)	EpiXcan	0.98984	starnet_mam	0.999981
1321	ENSG00000132563	REEP2	-1.27188	-0.373019	0.203417	0.00945547	0.0271435	0.00017142	0.000484527	13	34	20	A2	Artery. Mammary (STARNET)	EpiXcan	0.98984	starnet_mam	0.999981
1322	ENSG00000062650	WAPL	-1.27174	-0.125449	0.203465	0.042279	0.0894814	2.21311e-12	1.24796e-11	10	13	10	A2	Artery. Mammary (STARNET)	EpiXcan	0.98984	starnet_mam	0.999981
1323	ENSG00000139304	PTPRQ	-1.2711	-0.179832	0.203694	0.0292974	0.122209	1.16058e-16	8.5871e-16	25	38	31	A2	Artery. Mammary (STARNET)	EpiXcan	0.98984	starnet_mam	0.999981
1324	ENSG00000077044	DGKD	1.27096	0.224376	0.203741	0.0118594	0.0324077	3.48721e-05	0.00010641	10	18	11	A2	Artery. Mammary (STARNET)	EpiXcan	0.98984	starnet_mam	0.999981
1325	ENSG00000057704	TMCC3	1.27086	0.140759	0.203779	0.0451065	0.0793847	5.10147e-11	2.61408e-10	25	30	27	A2	Artery. Mammary (STARNET)	EpiXcan	0.98984	starnet_mam	0.999981
1326	ENSG00000235314	LINC00957	1.27015	0.136375	0.204032	0.0305146	0.0294214	9.08744e-05	0.000265254	32	39	33	A2	Artery. Mammary (STARNET)	EpiXcan	0.98984	starnet_mam	0.999981
1327	ENSG00000223768	LINC00205	1.27013	0.140601	0.204039	0.0423011	0.105897	1.11514e-14	7.34237e-14	15	31	18	A2	Artery. Mammary (STARNET)	EpiXcan	0.98984	starnet_mam	0.999981
1328	ENSG00000137992	DBT	1.26997	0.219142	0.204097	0.0187447	0.0171935	0.00284122	0.00700268	32	88	43	A2	Artery. Mammary (STARNET)	EpiXcan	0.98984	starnet_mam	0.999981
1329	ENSG00000248971	KRT8P46	1.26988	0.0744335	0.204129	0.129035	0.111121	4.34709e-15	2.94429e-14	60	73	66	A2	Artery. Mammary (STARNET)	EpiXcan	0.98984	starnet_mam	0.999981
1330	ENSG00000170289	CNGB3	-1.26984	-0.137272	0.204142	0.0523384	0.0965676	3.69396e-13	2.1954e-12	31	35	34	A2	Artery. Mammary (STARNET)	EpiXcan	0.98984	starnet_mam	0.999981
1331	ENSG00000214944	ARHGEF28	-1.26977	-0.210929	0.204165	0.0337819	0.0615077	1.00503e-08	4.32795e-08	23	55	25	A2	Artery. Mammary (STARNET)	EpiXcan	0.98984	starnet_mam	0.999981
1332	ENSG00000110060	PUS3	1.26952	0.161897	0.204257	0.0247227	0.0904541	2.06327e-12	1.16661e-11	7	12	11	A2	Artery. Mammary (STARNET)	EpiXcan	0.98984	starnet_mam	0.999981
1333	ENSG00000240303	ACAD11	-1.26851	-0.138215	0.204615	0.0320386	0.068244	1.17689e-09	5.49438e-09	19	98	21	A2	Artery. Mammary (STARNET)	EpiXcan	0.98984	starnet_mam	0.999981
1334	ENSG00000082213	C5orf22	-1.26838	-0.113806	0.204661	0.0467289	0.157921	1.62602e-21	1.56718e-20	47	78	58	A2	Artery. Mammary (STARNET)	EpiXcan	0.98984	starnet_mam	0.999981
1335	ENSG00000221823	PPP3R1	-1.26761	-0.100687	0.204936	0.0637151	0.237097	2.02841e-33	3.24767e-32	39	60	52	A2	Artery. Mammary (STARNET)	EpiXcan	0.98984	starnet_mam	0.999981
1336	ENSG00000172006	ZNF554	-1.26707	-0.145619	0.205131	0.0606748	0.132349	5.29922e-18	4.22841e-17	16	64	19	A2	Artery. Mammary (STARNET)	EpiXcan	0.98984	starnet_mam	0.999981
1337	ENSG00000149577	SIDT2	-1.26707	-0.238859	0.205131	0.0201726	0.0674002	1.20436e-09	5.6155e-09	12	18	15	A2	Artery. Mammary (STARNET)	EpiXcan	0.98984	starnet_mam	0.999981
1338	ENSG00000174891	RSRC1	-1.2668	-0.124185	0.205226	0.0399139	0.0455843	8.06309e-07	2.91665e-06	46	78	55	A2	Artery. Mammary (STARNET)	EpiXcan	0.98984	starnet_mam	0.999981
1339	ENSG00000183117	CSMD1	-1.26617	-0.10504	0.205452	0.0945928	0.320207	3.5179e-48	9.29508e-47	37	110	52	A2	Artery. Mammary (STARNET)	EpiXcan	0.98984	starnet_mam	0.999981
1340	ENSG00000115808	STRN	-1.26587	-0.125479	0.205559	0.0557887	0.0848759	1.03088e-11	5.54013e-11	22	35	30	A2	Artery. Mammary (STARNET)	EpiXcan	0.98984	starnet_mam	0.999981
1341	ENSG00000146425	DYNLT1	1.26552	0.100977	0.205684	0.0798294	0.126758	3.62295e-17	2.7572e-16	39	84	49	A2	Artery. Mammary (STARNET)	EpiXcan	0.98984	starnet_mam	0.999981
1342	ENSG00000185860	CCDC190	-1.26535	-0.0619277	0.205746	0.10656	0.102596	4.03272e-14	2.57764e-13	33	50	36	A2	Artery. Mammary (STARNET)	EpiXcan	0.98984	starnet_mam	0.999981
1343	ENSG00000203778	FAM229B	1.26465	0.192925	0.205996	0.034195	0.0643065	3.83356e-09	1.71853e-08	24	34	27	A2	Artery. Mammary (STARNET)	EpiXcan	0.98984	starnet_mam	0.999981
1344	ENSG00000179240	AP002360.1	1.26431	0.585232	0.20612	0.00260022	0.0106443	0.0187549	0.0419736	2	3	2	A2	Artery. Mammary (STARNET)	EpiXcan	0.98984	starnet_mam	0.999981
1345	ENSG00000130584	ZBTB46	-1.2643	-0.158556	0.206123	0.0372415	0.0172178	0.00272461	0.00672545	53	91	69	A2	Artery. Mammary (STARNET)	EpiXcan	0.98984	starnet_mam	0.999981
1346	ENSG00000166471	TMEM41B	-1.26416	-0.267736	0.206173	0.0166824	0.0483599	4.22861e-07	1.57712e-06	13	31	15	A2	Artery. Mammary (STARNET)	EpiXcan	0.98984	starnet_mam	0.999981
1347	ENSG00000183605	SFXN4	1.26334	0.0675461	0.206467	0.137586	0.242928	1.83444e-34	3.04355e-33	16	52	21	A2	Artery. Mammary (STARNET)	EpiXcan	0.98984	starnet_mam	0.999981
1348	ENSG00000116396	KCNC4	1.26328	0.245377	0.206488	0.0124257	0.0354256	1.53272e-05	4.84452e-05	15	28	18	A2	Artery. Mammary (STARNET)	EpiXcan	0.98984	starnet_mam	0.999981
1349	ENSG00000121310	ECHDC2	-1.26317	-0.222437	0.206529	0.0353206	0.0662707	1.86639e-09	8.58211e-09	12	22	15	A2	Artery. Mammary (STARNET)	EpiXcan	0.98984	starnet_mam	0.999981
1350	ENSG00000132153	DHX30	-1.26247	-0.319824	0.20678	0.00522137	0.0168535	0.00299448	0.00736059	11	14	14	A2	Artery. Mammary (STARNET)	EpiXcan	0.98984	starnet_mam	0.999981
1351	ENSG00000097096	SYDE2	1.26241	0.174451	0.206803	0.0236768	0.0498585	2.06541e-07	7.93348e-07	15	20	17	A2	Artery. Mammary (STARNET)	EpiXcan	0.98984	starnet_mam	0.999981
1352	ENSG00000121858	TNFSF10	-1.26238	-0.643477	0.206813	0.00159153	0.0190792	0.00158209	0.00401206	4	22	12	A2	Artery. Mammary (STARNET)	EpiXcan	0.98984	starnet_mam	0.999981
1353	ENSG00000160209	PDXK	-1.26211	-0.260545	0.20691	0.0129496	0.07684	1.16212e-10	5.82547e-10	8	20	13	A2	Artery. Mammary (STARNET)	EpiXcan	0.98984	starnet_mam	0.999981
1354	ENSG00000169991	IFFO2	-1.26164	-0.108678	0.207078	0.0818764	0.0953236	4.25244e-13	2.5171e-12	43	108	53	A2	Artery. Mammary (STARNET)	EpiXcan	0.98984	starnet_mam	0.999981
1355	ENSG00000153936	HS2ST1	1.26099	0.374118	0.207312	0.00467981	0.0146715	0.00585801	0.0139341	6	10	7	A2	Artery. Mammary (STARNET)	EpiXcan	0.98984	starnet_mam	0.999981
1356	ENSG00000145782	ATG12	1.25995	0.232768	0.207689	0.0130115	0.0218847	0.000734524	0.00192914	23	38	30	A2	Artery. Mammary (STARNET)	EpiXcan	0.98984	starnet_mam	0.999981
1357	ENSG00000159228	CBR1	1.25972	0.0775946	0.20777	0.110642	0.117916	2.37184e-16	1.72701e-15	77	151	91	A2	Artery. Mammary (STARNET)	EpiXcan	0.98984	starnet_mam	0.999981
1358	ENSG00000007062	PROM1	1.25882	0.0583202	0.208096	0.269214	0.649388	3.97709e-142	1.18907e-139	59	98	70	A2	Artery. Mammary (STARNET)	EpiXcan	0.98984	starnet_mam	0.999981
1359	ENSG00000152942	RAD17	-1.25873	-0.194285	0.208129	0.0269673	0.060807	1.18837e-08	5.08015e-08	9	17	11	A2	Artery. Mammary (STARNET)	EpiXcan	0.98984	starnet_mam	0.999981
1360	ENSG00000198373	WWP2	1.25871	0.140113	0.208135	0.0313045	0.132224	4.41374e-18	3.54892e-17	23	44	35	A2	Artery. Mammary (STARNET)	EpiXcan	0.98984	starnet_mam	0.999981
1361	ENSG00000132434	LANCL2	1.25787	0.310131	0.208438	0.00959516	0.0161764	0.00358439	0.00873443	9	18	9	A2	Artery. Mammary (STARNET)	EpiXcan	0.98984	starnet_mam	0.999981
1362	ENSG00000170390	DCLK2	-1.25589	-0.29751	0.209158	0.0104886	0.0316512	4.65977e-05	0.000140262	2	4	3	A2	Artery. Mammary (STARNET)	EpiXcan	0.98984	starnet_mam	0.999981
1363	ENSG00000164609	SLU7	1.2556	0.089386	0.20926	0.0553142	0.0665436	1.49433e-09	6.92343e-09	37	64	43	A2	Artery. Mammary (STARNET)	EpiXcan	0.98984	starnet_mam	0.999981
1364	ENSG00000178297	TMPRSS9	-1.25558	-0.282897	0.209269	0.018168	0.0395067	4.84735e-06	1.62243e-05	13	28	17	A2	Artery. Mammary (STARNET)	EpiXcan	0.98984	starnet_mam	0.999981
1365	ENSG00000136048	DRAM1	-1.25459	-0.0882174	0.209627	0.104277	0.184129	9.00588e-26	1.05045e-24	54	84	64	A2	Artery. Mammary (STARNET)	EpiXcan	0.98984	starnet_mam	0.999981
1366	ENSG00000204371	EHMT2	1.25385	0.232565	0.209895	0.0144008	0.0187763	0.00182375	0.00458993	13	17	13	A2	Artery. Mammary (STARNET)	EpiXcan	0.98984	starnet_mam	0.999981
1367	ENSG00000182165	TP53TG1	-1.25357	-0.230311	0.209998	0.0133263	0.0281976	0.000123852	0.000356051	6	14	11	A2	Artery. Mammary (STARNET)	EpiXcan	0.98984	starnet_mam	0.999981
1368	ENSG00000123892	RAB38	1.25288	0.114657	0.210249	0.0447078	0.147192	2.78256e-20	2.48716e-19	37	63	52	A2	Artery. Mammary (STARNET)	EpiXcan	0.98984	starnet_mam	0.999981
1369	ENSG00000235927	NEXN-AS1	1.25287	0.242987	0.210253	0.0148344	0.0112167	0.0161135	0.0364519	18	43	22	A2	Artery. Mammary (STARNET)	EpiXcan	0.98984	starnet_mam	0.999981
1370	ENSG00000137411	VARS2	1.25281	0.0546139	0.210275	0.278144	0.46357	3.33618e-79	2.06224e-77	31	39	35	A2	Artery. Mammary (STARNET)	EpiXcan	0.98984	starnet_mam	0.999981
1371	ENSG00000168172	HOOK3	-1.25221	-0.127583	0.210494	0.0906774	0.0716442	3.78445e-10	1.83705e-09	61	82	68	A2	Artery. Mammary (STARNET)	EpiXcan	0.98984	starnet_mam	0.999981
1372	ENSG00000254635	WAC-AS1	-1.25174	-0.136044	0.210666	0.0349795	0.116256	5.20153e-16	3.70274e-15	15	36	21	A2	Artery. Mammary (STARNET)	EpiXcan	0.98984	starnet_mam	0.999981
1373	ENSG00000159592	GPBP1L1	-1.25124	-0.275478	0.210848	0.00975825	0.0562864	3.92626e-08	1.61482e-07	28	57	36	A2	Artery. Mammary (STARNET)	EpiXcan	0.98984	starnet_mam	0.999981
1374	ENSG00000183597	TANGO2	-1.2503	-0.285894	0.211189	0.00913476	0.0402804	3.77538e-06	1.27883e-05	9	21	11	A2	Artery. Mammary (STARNET)	EpiXcan	0.98984	starnet_mam	0.999981
1375	ENSG00000254685	FPGT	1.24972	0.053659	0.211402	0.180292	0.259801	2.02189e-37	3.76375e-36	40	85	51	A2	Artery. Mammary (STARNET)	EpiXcan	0.98984	starnet_mam	0.999981
1376	ENSG00000118432	CNR1	-1.24969	-0.30496	0.211411	0.0148425	0.147486	4.51428e-20	3.9912e-19	21	38	28	A2	Artery. Mammary (STARNET)	EpiXcan	0.98984	starnet_mam	0.999981
1377	ENSG00000215068	AC025171.2	1.2493	0.239442	0.211556	0.012137	0.0349402	1.79359e-05	5.63018e-05	8	10	10	A2	Artery. Mammary (STARNET)	EpiXcan	0.98984	starnet_mam	0.999981
1378	ENSG00000071575	TRIB2	1.24927	0.133788	0.211566	0.0582034	0.0189282	0.00169207	0.00427688	53	68	68	A2	Artery. Mammary (STARNET)	EpiXcan	0.98984	starnet_mam	0.999981
1379	ENSG00000182117	NOP10	-1.24899	-0.0769455	0.211669	0.075478	0.136898	1.04023e-18	8.61464e-18	29	38	32	A2	Artery. Mammary (STARNET)	EpiXcan	0.98984	starnet_mam	0.999981
1380	ENSG00000203799	CCDC162P	-1.24792	-0.178643	0.212061	0.0161881	0.039598	5.1658e-06	1.72507e-05	13	32	15	A2	Artery. Mammary (STARNET)	EpiXcan	0.98984	starnet_mam	0.999981
1381	ENSG00000160803	UBQLN4	1.24754	0.26963	0.212199	0.00636477	0.0448764	1.13406e-06	4.04135e-06	3	8	5	A2	Artery. Mammary (STARNET)	EpiXcan	0.98984	starnet_mam	0.999981
1382	ENSG00000164742	ADCY1	1.24753	0.067142	0.212203	0.189331	0.256959	3.23766e-37	5.96625e-36	36	47	40	A2	Artery. Mammary (STARNET)	EpiXcan	0.98984	starnet_mam	0.999981
1383	ENSG00000263810	AC055723.1	1.24747	0.183675	0.212224	0.0244069	0.0372318	9.2611e-06	3.00565e-05	19	26	25	A2	Artery. Mammary (STARNET)	EpiXcan	0.98984	starnet_mam	0.999981
1384	ENSG00000197323	TRIM33	1.24734	0.309656	0.212274	0.00827348	0.0677413	1.19259e-09	5.56239e-09	4	13	6	A2	Artery. Mammary (STARNET)	EpiXcan	0.98984	starnet_mam	0.999981
1385	ENSG00000174780	SRP72	1.24727	0.17151	0.212298	0.0234796	0.113949	2.06405e-15	1.41631e-14	18	26	23	A2	Artery. Mammary (STARNET)	EpiXcan	0.98984	starnet_mam	0.999981
1386	ENSG00000149054	ZNF215	1.24679	0.0612786	0.212475	0.188165	0.286573	6.72976e-42	1.452e-40	37	59	43	A2	Artery. Mammary (STARNET)	EpiXcan	0.98984	starnet_mam	0.999981
1387	ENSG00000110318	CEP126	1.2466	0.246021	0.212546	0.0143903	0.0108899	0.0169635	0.0382507	12	18	13	A2	Artery. Mammary (STARNET)	EpiXcan	0.98984	starnet_mam	0.999981
1388	ENSG00000166592	RRAD	1.24534	0.152094	0.213007	0.0218696	0.0415241	2.69858e-06	9.28252e-06	8	16	11	A2	Artery. Mammary (STARNET)	EpiXcan	0.98984	starnet_mam	0.999981
1389	ENSG00000166275	BORCS7	-1.24438	-0.0440813	0.213361	0.386828	0.36085	2.79708e-56	9.46356e-55	70	112	76	A2	Artery. Mammary (STARNET)	EpiXcan	0.98984	starnet_mam	0.999981
1390	ENSG00000155330	C16orf87	-1.24408	-0.295923	0.213472	0.00845982	0.0134878	0.00833943	0.0194946	12	16	13	A2	Artery. Mammary (STARNET)	EpiXcan	0.98984	starnet_mam	0.999981
1391	ENSG00000205670	SMIM11A	-1.24393	-0.364435	0.213524	0.00530232	0.010764	0.0183982	0.0412509	13	24	16	A2	Artery. Mammary (STARNET)	EpiXcan	0.98984	starnet_mam	0.999981
1392	ENSG00000223653	AL078459.1	-1.24352	-0.181363	0.213677	0.0180152	0.0544574	5.80656e-08	2.35379e-07	20	36	22	A2	Artery. Mammary (STARNET)	EpiXcan	0.98984	starnet_mam	0.999981
1393	ENSG00000182511	FES	1.24345	0.202371	0.213702	0.0404239	0.0473189	4.92889e-07	1.82713e-06	31	68	39	A2	Artery. Mammary (STARNET)	EpiXcan	0.98984	starnet_mam	0.999981
1394	ENSG00000248429	AC098679.1	-1.24326	-0.0647942	0.213772	0.108078	0.512583	1.89511e-92	1.58648e-90	15	22	18	A2	Artery. Mammary (STARNET)	EpiXcan	0.98984	starnet_mam	0.999981
1395	ENSG00000256274	AC018630.2	-1.24265	-0.037985	0.213998	0.395713	0.740845	1.22407e-188	9.43822e-186	38	65	56	A2	Artery. Mammary (STARNET)	EpiXcan	0.98984	starnet_mam	0.999981
1396	ENSG00000121005	CRISPLD1	-1.24262	-0.341446	0.214008	0.0116008	0.0387599	5.85935e-06	1.94031e-05	21	50	26	A2	Artery. Mammary (STARNET)	EpiXcan	0.98984	starnet_mam	0.999981
1397	ENSG00000113790	EHHADH	-1.2422	-0.148043	0.214163	0.0398736	0.043622	1.53513e-06	5.40616e-06	22	27	25	A2	Artery. Mammary (STARNET)	EpiXcan	0.98984	starnet_mam	0.999981
1398	ENSG00000128789	PSMG2	-1.24198	-0.177743	0.214244	0.0193194	0.0696604	7.94816e-10	3.7683e-09	16	33	22	A2	Artery. Mammary (STARNET)	EpiXcan	0.98984	starnet_mam	0.999981
1399	ENSG00000229756	RPL31P20	-1.24073	-0.0583968	0.214704	0.121543	0.199568	4.6792e-28	5.9817e-27	18	23	20	A2	Artery. Mammary (STARNET)	EpiXcan	0.98984	starnet_mam	0.999981
1400	ENSG00000152518	ZFP36L2	1.24071	0.180271	0.214713	0.0222572	0.0101947	0.0217597	0.0482415	30	42	38	A2	Artery. Mammary (STARNET)	EpiXcan	0.98984	starnet_mam	0.999981
1401	ENSG00000122547	EEPD1	1.24036	0.0960966	0.214841	0.0803398	0.0824157	2.07212e-11	1.08922e-10	72	92	84	A2	Artery. Mammary (STARNET)	EpiXcan	0.98984	starnet_mam	0.999981
1402	ENSG00000108823	SGCA	-1.24012	-0.101068	0.214932	0.0446481	0.0598244	1.64947e-08	6.97192e-08	21	39	27	A2	Artery. Mammary (STARNET)	EpiXcan	0.98984	starnet_mam	0.999981
1403	ENSG00000197165	SULT1A2	1.2388	0.316223	0.215419	0.00987175	0.0206763	0.00102952	0.00266098	4	5	4	A2	Artery. Mammary (STARNET)	EpiXcan	0.98984	starnet_mam	0.999981
1404	ENSG00000174136	RGMB	-1.23852	-0.281182	0.215522	0.0106344	0.0193998	0.00134006	0.00342436	10	12	10	A2	Artery. Mammary (STARNET)	EpiXcan	0.98984	starnet_mam	0.999981
1405	ENSG00000112299	VNN1	1.23851	0.144324	0.215527	0.0434571	0.121888	1.52625e-16	1.12416e-15	18	52	24	A2	Artery. Mammary (STARNET)	EpiXcan	0.98984	starnet_mam	0.999981
1406	ENSG00000112186	CAP2	-1.23841	-0.166025	0.215564	0.0317103	0.0318747	4.54144e-05	0.000136883	32	48	38	A2	Artery. Mammary (STARNET)	EpiXcan	0.98984	starnet_mam	0.999981
1407	ENSG00000117697	NSL1	1.23835	0.328021	0.215588	0.00782463	0.0123142	0.0116899	0.0268175	31	48	37	A2	Artery. Mammary (STARNET)	EpiXcan	0.98984	starnet_mam	0.999981
1408	ENSG00000004468	CD38	-1.23806	-0.0850079	0.215694	0.125965	0.186703	5.30665e-26	6.2484e-25	21	25	22	A2	Artery. Mammary (STARNET)	EpiXcan	0.98984	starnet_mam	0.999981
1409	ENSG00000087076	HSD17B14	1.23784	0.0700402	0.215775	0.157097	0.285926	1.98667e-41	4.21197e-40	8	12	9	A2	Artery. Mammary (STARNET)	EpiXcan	0.98984	starnet_mam	0.999981
1410	ENSG00000070214	SLC44A1	1.23781	0.287305	0.215788	0.0166505	0.0291891	8.59526e-05	0.000251389	13	52	16	A2	Artery. Mammary (STARNET)	EpiXcan	0.98984	starnet_mam	0.999981
1411	ENSG00000086189	DIMT1	-1.23778	-0.19781	0.215797	0.02244	0.0548009	6.20064e-08	2.50522e-07	10	20	12	A2	Artery. Mammary (STARNET)	EpiXcan	0.98984	starnet_mam	0.999981
1412	ENSG00000249252	AC098829.1	1.23761	0.157432	0.215861	0.0276848	0.0598175	1.48993e-08	6.3268e-08	28	70	37	A2	Artery. Mammary (STARNET)	EpiXcan	0.98984	starnet_mam	0.999981
1413	ENSG00000165996	HACD1	-1.23717	-0.279836	0.216024	0.0126061	0.0321205	4.07599e-05	0.000123451	9	20	13	A2	Artery. Mammary (STARNET)	EpiXcan	0.98984	starnet_mam	0.999981
1414	ENSG00000143924	EML4	1.23673	0.197355	0.216187	0.0159897	0.0231456	0.00051779	0.00138601	17	20	18	A2	Artery. Mammary (STARNET)	EpiXcan	0.98984	starnet_mam	0.999981
1415	ENSG00000177483	RBM44	1.23581	0.0834826	0.216529	0.12126	0.316043	1.77584e-47	4.56423e-46	23	65	26	A2	Artery. Mammary (STARNET)	EpiXcan	0.98984	starnet_mam	0.999981
1416	ENSG00000168427	KLHL30	-1.23559	-0.351258	0.216611	0.00776482	0.105704	1.46022e-14	9.55437e-14	23	54	28	A2	Artery. Mammary (STARNET)	EpiXcan	0.98984	starnet_mam	0.999981
1417	ENSG00000136243	NUPL2	1.23554	0.327555	0.216628	0.00674657	0.0213243	0.000892289	0.00232309	8	9	9	A2	Artery. Mammary (STARNET)	EpiXcan	0.98984	starnet_mam	0.999981
1418	ENSG00000170027	YWHAG	-1.23549	-0.159131	0.216649	0.0329817	0.0426116	2.15355e-06	7.4838e-06	19	44	25	A2	Artery. Mammary (STARNET)	EpiXcan	0.98984	starnet_mam	0.999981
1419	ENSG00000241170	AP001992.1	-1.23488	-0.0911513	0.216876	0.0776737	0.152861	7.23656e-21	6.69714e-20	21	38	26	A2	Artery. Mammary (STARNET)	EpiXcan	0.98984	starnet_mam	0.999981
1420	ENSG00000139618	BRCA2	1.2348	0.263175	0.216904	0.0175019	0.236207	4.14544e-34	6.79315e-33	4	10	7	A2	Artery. Mammary (STARNET)	EpiXcan	0.98984	starnet_mam	0.999981
1421	ENSG00000197557	TTC30A	-1.23413	-0.150745	0.217153	0.0215106	0.0839444	1.46632e-11	7.78883e-11	5	11	6	A2	Artery. Mammary (STARNET)	EpiXcan	0.98984	starnet_mam	0.999981
1422	ENSG00000160336	ZNF761	-1.23301	-0.0969284	0.21757	0.0786149	0.104224	2.66579e-14	1.72044e-13	60	186	83	A2	Artery. Mammary (STARNET)	EpiXcan	0.98984	starnet_mam	0.999981
1423	ENSG00000174776	WDR49	1.23257	0.487832	0.217737	0.00239581	0.0293067	8.95721e-05	0.000261661	3	20	8	A2	Artery. Mammary (STARNET)	EpiXcan	0.98984	starnet_mam	0.999981
1424	ENSG00000136448	NMT1	1.23252	0.116885	0.217756	0.0441829	0.112856	2.12158e-15	1.45443e-14	30	44	36	A2	Artery. Mammary (STARNET)	EpiXcan	0.98984	starnet_mam	0.999981
1425	ENSG00000145743	FBXL17	-1.23194	-0.291153	0.21797	0.0103026	0.0369874	1.04098e-05	3.35689e-05	22	54	27	A2	Artery. Mammary (STARNET)	EpiXcan	0.98984	starnet_mam	0.999981
1426	ENSG00000198843	SELENOT	-1.23152	-0.2282	0.218128	0.0139913	0.0697409	6.72427e-10	3.213e-09	25	39	31	A2	Artery. Mammary (STARNET)	EpiXcan	0.98984	starnet_mam	0.999981
1427	ENSG00000100504	PYGL	-1.2313	-0.0739996	0.21821	0.0856546	0.0735528	1.66608e-10	8.29922e-10	46	58	49	A2	Artery. Mammary (STARNET)	EpiXcan	0.98984	starnet_mam	0.999981
1428	ENSG00000163596	ICA1L	-1.2309	-0.111136	0.218362	0.0836983	0.212076	2.16121e-29	2.92352e-28	68	108	86	A2	Artery. Mammary (STARNET)	EpiXcan	0.98984	starnet_mam	0.999981
1429	ENSG00000079246	XRCC5	1.2301	0.309667	0.218659	0.00871987	0.0130943	0.00931051	0.02163	12	23	19	A2	Artery. Mammary (STARNET)	EpiXcan	0.98984	starnet_mam	0.999981
1430	ENSG00000116717	GADD45A	1.22928	0.161691	0.218966	0.0708468	0.0271513	0.000161471	0.000457642	60	79	75	A2	Artery. Mammary (STARNET)	EpiXcan	0.98984	starnet_mam	0.999981
1431	ENSG00000146054	TRIM7	1.22831	0.110354	0.219331	0.0856348	0.109186	4.38308e-15	2.96455e-14	27	55	33	A2	Artery. Mammary (STARNET)	EpiXcan	0.98984	starnet_mam	0.999981
1432	ENSG00000247572	CKMT2-AS1	-1.22731	-0.0392076	0.219704	0.39643	0.62832	1.55142e-131	3.44368e-129	52	64	60	A2	Artery. Mammary (STARNET)	EpiXcan	0.98984	starnet_mam	0.999981
1433	ENSG00000108984	MAP2K6	1.22704	0.198393	0.219809	0.0260187	0.0250544	0.000302206	0.000831577	28	71	32	A2	Artery. Mammary (STARNET)	EpiXcan	0.98984	starnet_mam	0.999981
1434	ENSG00000084072	PPIE	1.22679	0.155405	0.219901	0.024423	0.023244	0.000519761	0.00139103	30	38	34	A2	Artery. Mammary (STARNET)	EpiXcan	0.98984	starnet_mam	0.999981
1435	ENSG00000129353	SLC44A2	-1.22665	-0.153081	0.219954	0.0175886	0.062111	8.75326e-09	3.79844e-08	10	81	12	A2	Artery. Mammary (STARNET)	EpiXcan	0.98984	starnet_mam	0.999981
1436	ENSG00000156171	DRAM2	-1.2258	-0.0465465	0.220273	0.308439	0.41325	2.90694e-67	1.31847e-65	40	56	50	A2	Artery. Mammary (STARNET)	EpiXcan	0.98984	starnet_mam	0.999981
1437	ENSG00000243970	PPIEL	-1.2255	-0.138942	0.220385	0.0597195	0.117072	2.86163e-17	2.19606e-16	14	54	15	A2	Artery. Mammary (STARNET)	EpiXcan	0.98984	starnet_mam	0.999981
1438	ENSG00000140326	CDAN1	1.22488	0.168709	0.220622	0.0174384	0.0159885	0.00376862	0.00916809	25	69	32	A2	Artery. Mammary (STARNET)	EpiXcan	0.98984	starnet_mam	0.999981
1439	ENSG00000269895	AP000654.1	1.22481	0.17592	0.220646	0.0186403	0.0181645	0.00212906	0.0053172	21	29	24	A2	Artery. Mammary (STARNET)	EpiXcan	0.98984	starnet_mam	0.999981
1440	ENSG00000258485	SRMP2	-1.22378	-0.255938	0.221035	0.0245745	0.0563537	4.72707e-08	1.92901e-07	23	43	27	A2	Artery. Mammary (STARNET)	EpiXcan	0.98984	starnet_mam	0.999981
1441	ENSG00000011485	PPP5C	1.22322	0.238872	0.221247	0.0297742	0.066506	2.36316e-09	1.07684e-08	29	43	37	A2	Artery. Mammary (STARNET)	EpiXcan	0.98984	starnet_mam	0.999981
1442	ENSG00000138449	SLC40A1	1.22285	0.113478	0.221386	0.0735139	0.0979899	2.0198e-13	1.22628e-12	13	25	16	A2	Artery. Mammary (STARNET)	EpiXcan	0.98984	starnet_mam	0.999981
1443	ENSG00000170370	EMX2	1.22268	0.210948	0.221449	0.0244104	0.0182963	0.00198205	0.00496869	51	78	59	A2	Artery. Mammary (STARNET)	EpiXcan	0.98984	starnet_mam	0.999981
1444	ENSG00000135525	MAP7	-1.22267	-0.0597081	0.221455	0.149579	0.248441	3.76896e-35	6.45039e-34	15	31	18	A2	Artery. Mammary (STARNET)	EpiXcan	0.98984	starnet_mam	0.999981
1445	ENSG00000152894	PTPRK	1.22199	0.441365	0.221712	0.00530953	0.0243714	0.00038118	0.00103681	20	33	22	A2	Artery. Mammary (STARNET)	EpiXcan	0.98984	starnet_mam	0.999981
1446	ENSG00000149596	JPH2	1.22117	0.0963024	0.22202	0.0549631	0.0517759	1.39954e-07	5.46752e-07	32	67	35	A2	Artery. Mammary (STARNET)	EpiXcan	0.98984	starnet_mam	0.999981
1447	ENSG00000146001	PCDHB18P	-1.22083	-0.0960751	0.222149	0.0522479	0.0827028	1.79719e-11	9.48789e-11	42	60	45	A2	Artery. Mammary (STARNET)	EpiXcan	0.98984	starnet_mam	0.999981
1448	ENSG00000134569	LRP4	-1.22048	-0.445579	0.222285	0.00312748	0.0136882	0.0078654	0.0184277	6	8	6	A2	Artery. Mammary (STARNET)	EpiXcan	0.98984	starnet_mam	0.999981
1449	ENSG00000089335	ZNF302	-1.22042	-0.102252	0.222305	0.0822949	0.193106	2.62757e-27	3.26773e-26	64	122	93	A2	Artery. Mammary (STARNET)	EpiXcan	0.98984	starnet_mam	0.999981
1450	ENSG00000187758	ADH1A	-1.21943	-0.135123	0.222679	0.040053	0.0386552	5.76662e-06	1.91177e-05	41	79	55	A2	Artery. Mammary (STARNET)	EpiXcan	0.98984	starnet_mam	0.999981
1451	ENSG00000119599	DCAF4	-1.2194	-0.0681059	0.222693	0.222199	0.304593	2.55709e-45	6.14121e-44	36	71	43	A2	Artery. Mammary (STARNET)	EpiXcan	0.98984	starnet_mam	0.999981
1452	ENSG00000185800	DMWD	-1.21922	-0.167442	0.222759	0.0221161	0.0364618	1.22527e-05	3.91926e-05	22	25	25	A2	Artery. Mammary (STARNET)	EpiXcan	0.98984	starnet_mam	0.999981
1453	ENSG00000139597	N4BP2L1	1.21885	0.301531	0.222902	0.00809015	0.0440452	1.27728e-06	4.53299e-06	13	22	18	A2	Artery. Mammary (STARNET)	EpiXcan	0.98984	starnet_mam	0.999981
1454	ENSG00000148655	LRMDA	1.21814	0.116106	0.223172	0.0424171	0.112789	1.49917e-15	1.04054e-14	16	31	26	A2	Artery. Mammary (STARNET)	EpiXcan	0.98984	starnet_mam	0.999981
1455	ENSG00000272993	AC239868.4	-1.21739	-0.099347	0.223455	0.0767286	0.061955	8.17757e-09	3.55811e-08	28	64	33	A2	Artery. Mammary (STARNET)	EpiXcan	0.98984	starnet_mam	0.999981
1456	ENSG00000161551	ZNF577	-1.2173	-0.344167	0.223491	0.00580728	0.0218802	0.000759873	0.00199322	11	14	13	A2	Artery. Mammary (STARNET)	EpiXcan	0.98984	starnet_mam	0.999981
1457	ENSG00000112167	SAYSD1	-1.21611	-0.163377	0.223943	0.0365689	0.0749391	1.98609e-10	9.83646e-10	5	8	7	A2	Artery. Mammary (STARNET)	EpiXcan	0.98984	starnet_mam	0.999981
1458	ENSG00000107362	ABHD17B	1.21598	0.573326	0.223992	0.00371513	0.0128428	0.00988476	0.0228626	12	39	16	A2	Artery. Mammary (STARNET)	EpiXcan	0.98984	starnet_mam	0.999981
1459	ENSG00000088205	DDX18	-1.21596	-0.104381	0.224001	0.0678745	0.119937	9.10455e-17	6.76378e-16	17	30	21	A2	Artery. Mammary (STARNET)	EpiXcan	0.98984	starnet_mam	0.999981
1460	ENSG00000204592	HLA-E	-1.21546	-0.277003	0.22419	0.00789559	0.0134188	0.00803678	0.0188141	9	14	11	A2	Artery. Mammary (STARNET)	EpiXcan	0.98984	starnet_mam	0.999981
1461	ENSG00000214439	FAM185BP	1.21528	0.195498	0.22426	0.0179651	0.0395817	5.11463e-06	1.70915e-05	12	24	15	A2	Artery. Mammary (STARNET)	EpiXcan	0.98984	starnet_mam	0.999981
1462	ENSG00000088448	ANKRD10	-1.21489	-0.531125	0.224407	0.00371965	0.0337721	2.28849e-05	7.12178e-05	3	7	4	A2	Artery. Mammary (STARNET)	EpiXcan	0.98984	starnet_mam	0.999981
1463	ENSG00000159111	MRPL10	1.21488	0.114935	0.224412	0.0414279	0.0473004	5.70572e-07	2.10233e-06	28	57	43	A2	Artery. Mammary (STARNET)	EpiXcan	0.98984	starnet_mam	0.999981
1464	ENSG00000196911	KPNA5	-1.21466	-0.0947936	0.224495	0.0829352	0.0163825	0.0035023	0.00854575	94	138	113	A2	Artery. Mammary (STARNET)	EpiXcan	0.98984	starnet_mam	0.999981
1465	ENSG00000133816	MICAL2	1.21406	0.187322	0.224726	0.031606	0.0394617	5.35832e-06	1.78489e-05	30	47	34	A2	Artery. Mammary (STARNET)	EpiXcan	0.98984	starnet_mam	0.999981
1466	ENSG00000114450	GNB4	-1.21334	-0.222639	0.225001	0.0125244	0.0313245	4.86395e-05	0.000146198	8	20	11	A2	Artery. Mammary (STARNET)	EpiXcan	0.98984	starnet_mam	0.999981
1467	ENSG00000198162	MAN1A2	-1.21326	-0.156753	0.22503	0.0176491	0.0552073	6.30611e-08	2.54643e-07	21	32	27	A2	Artery. Mammary (STARNET)	EpiXcan	0.98984	starnet_mam	0.999981
1468	ENSG00000101220	C20orf27	-1.21282	-1.75812	0.2252	0.000105548	0.0247294	0.000332637	0.000911717	1	7	2	A2	Artery. Mammary (STARNET)	EpiXcan	0.98984	starnet_mam	0.999981
1469	ENSG00000109445	ZNF330	1.21263	0.0970127	0.22527	0.0905387	0.190749	2.48855e-26	2.96401e-25	13	15	14	A2	Artery. Mammary (STARNET)	EpiXcan	0.98984	starnet_mam	0.999981
1470	ENSG00000166170	BAG5	1.21247	0.318872	0.225331	0.007324	0.042273	2.37816e-06	8.2267e-06	12	41	14	A2	Artery. Mammary (STARNET)	EpiXcan	0.98984	starnet_mam	0.999981
1471	ENSG00000010932	FMO1	-1.21247	-0.0966341	0.225333	0.0680197	0.129828	8.94223e-18	7.04321e-17	28	50	32	A2	Artery. Mammary (STARNET)	EpiXcan	0.98984	starnet_mam	0.999981
1472	ENSG00000172113	NME6	1.21169	0.0920502	0.225632	0.0490565	0.101557	7.20807e-14	4.52047e-13	16	33	19	A2	Artery. Mammary (STARNET)	EpiXcan	0.98984	starnet_mam	0.999981
1473	ENSG00000124529	HIST1H4B	1.21168	0.179527	0.225636	0.0213113	0.0345008	1.71319e-05	5.39051e-05	19	26	21	A2	Artery. Mammary (STARNET)	EpiXcan	0.98984	starnet_mam	0.999981
1474	ENSG00000204463	BAG6	-1.21163	-0.0749054	0.225652	0.10398	0.162467	2.81372e-22	2.80988e-21	11	13	11	A2	Artery. Mammary (STARNET)	EpiXcan	0.98984	starnet_mam	0.999981
1475	ENSG00000133030	MPRIP	1.21153	0.110036	0.225692	0.0710894	0.164383	2.23139e-22	2.23444e-21	21	34	26	A2	Artery. Mammary (STARNET)	EpiXcan	0.98984	starnet_mam	0.999981
1476	ENSG00000231697	NANOGP5	-1.21135	-0.310119	0.225763	0.0140734	0.0258935	0.000226304	0.000631015	23	30	28	A2	Artery. Mammary (STARNET)	EpiXcan	0.98984	starnet_mam	0.999981
1477	ENSG00000001461	NIPAL3	1.21065	0.0503536	0.226029	0.250203	0.34533	1.09962e-52	3.39862e-51	19	26	21	A2	Artery. Mammary (STARNET)	EpiXcan	0.98984	starnet_mam	0.999981
1478	ENSG00000185619	PCGF3	-1.21043	-0.109675	0.226113	0.0510441	0.141944	3.22066e-19	2.73206e-18	29	46	40	A2	Artery. Mammary (STARNET)	EpiXcan	0.98984	starnet_mam	0.999981
1479	ENSG00000177303	CASKIN2	-1.20988	-0.549	0.226323	0.00506199	0.0154621	0.00460723	0.0110977	19	33	31	A2	Artery. Mammary (STARNET)	EpiXcan	0.98984	starnet_mam	0.999981
1480	ENSG00000173402	DAG1	-1.20982	-0.145168	0.226347	0.0255244	0.0442269	1.12725e-06	4.01805e-06	14	23	15	A2	Artery. Mammary (STARNET)	EpiXcan	0.98984	starnet_mam	0.999981
1481	ENSG00000181315	ZNF322	-1.20968	-0.102301	0.2264	0.0868494	0.140665	5.05568e-19	4.24202e-18	24	35	27	A2	Artery. Mammary (STARNET)	EpiXcan	0.98984	starnet_mam	0.999981
1482	ENSG00000152284	TCF7L1	1.20964	0.191082	0.226418	0.014182	0.0107404	0.0184869	0.0414309	27	35	35	A2	Artery. Mammary (STARNET)	EpiXcan	0.98984	starnet_mam	0.999981
1483	ENSG00000152527	PLEKHH2	-1.2094	-0.0548439	0.22651	0.242683	0.521388	3.38605e-95	3.0064e-93	64	124	83	A2	Artery. Mammary (STARNET)	EpiXcan	0.98984	starnet_mam	0.999981
1484	ENSG00000157193	LRP8	-1.2087	-0.180516	0.226779	0.0272986	0.0478517	4.84395e-07	1.79701e-06	13	29	18	A2	Artery. Mammary (STARNET)	EpiXcan	0.98984	starnet_mam	0.999981
1485	ENSG00000262554	AC004232.1	1.20844	0.224667	0.226877	0.0122577	0.0434537	1.72806e-06	6.05359e-06	14	39	21	A2	Artery. Mammary (STARNET)	EpiXcan	0.98984	starnet_mam	0.999981
1486	ENSG00000181333	HEPHL1	1.20824	0.0437365	0.226954	0.228083	0.75418	1.59497e-198	1.66902e-195	36	63	50	A2	Artery. Mammary (STARNET)	EpiXcan	0.98984	starnet_mam	0.999981
1487	ENSG00000117640	MTFR1L	1.20758	0.656789	0.227208	0.00234493	0.039578	4.87781e-06	1.63225e-05	8	15	11	A2	Artery. Mammary (STARNET)	EpiXcan	0.98984	starnet_mam	0.999981
1488	ENSG00000242767	ZBTB20-AS4	1.20754	0.124451	0.227223	0.0419554	0.0736236	2.23708e-10	1.10459e-09	12	20	14	A2	Artery. Mammary (STARNET)	EpiXcan	0.98984	starnet_mam	0.999981
1489	ENSG00000143322	ABL2	-1.20749	-0.218482	0.227243	0.0172366	0.0291296	9.748e-05	0.000283406	15	20	15	A2	Artery. Mammary (STARNET)	EpiXcan	0.98984	starnet_mam	0.999981
1490	ENSG00000173442	EHBP1L1	-1.20742	-0.737544	0.227269	0.00199381	0.0752465	1.71235e-10	8.51813e-10	5	8	7	A2	Artery. Mammary (STARNET)	EpiXcan	0.98984	starnet_mam	0.999981
1491	ENSG00000196312	MFSD14C	-1.20717	-0.429667	0.227367	0.00467665	0.0158474	0.00407867	0.00987483	6	11	8	A2	Artery. Mammary (STARNET)	EpiXcan	0.98984	starnet_mam	0.999981
1492	ENSG00000169592	INO80E	1.207	0.458787	0.227431	0.0118302	0.0278075	0.000142962	0.000407709	11	19	13	A2	Artery. Mammary (STARNET)	EpiXcan	0.98984	starnet_mam	0.999981
1493	ENSG00000109576	AADAT	-1.20691	-0.0939581	0.227468	0.0443627	0.0930637	9.21821e-13	5.31262e-12	31	47	41	A2	Artery. Mammary (STARNET)	EpiXcan	0.98984	starnet_mam	0.999981
1494	ENSG00000239653	PSMD6-AS2	-1.20648	-0.230163	0.227631	0.00880739	0.0168405	0.00298425	0.00733791	6	7	6	A2	Artery. Mammary (STARNET)	EpiXcan	0.98984	starnet_mam	0.999981
1495	ENSG00000101745	ANKRD12	-1.20626	-0.279897	0.227718	0.0105445	0.0493075	2.66132e-07	1.00954e-06	16	41	23	A2	Artery. Mammary (STARNET)	EpiXcan	0.98984	starnet_mam	0.999981
1496	ENSG00000251073	NUDT19P5	-1.20618	-0.0618423	0.227749	0.107695	0.37384	5.15246e-58	1.83658e-56	18	23	22	A2	Artery. Mammary (STARNET)	EpiXcan	0.98984	starnet_mam	0.999981
1497	ENSG00000271945	AL590426.2	1.20606	0.0775571	0.227795	0.109265	0.183691	6.63727e-26	7.77888e-25	50	119	64	A2	Artery. Mammary (STARNET)	EpiXcan	0.98984	starnet_mam	0.999981
1498	ENSG00000184619	KRBA2	-1.2048	-0.105904	0.228281	0.095747	0.288898	3.64245e-42	7.92897e-41	19	29	23	A2	Artery. Mammary (STARNET)	EpiXcan	0.98984	starnet_mam	0.999981
1499	ENSG00000100979	PLTP	-1.20476	-0.132423	0.228295	0.0369609	0.0506104	2.11754e-07	8.12519e-07	17	30	21	A2	Artery. Mammary (STARNET)	EpiXcan	0.98984	starnet_mam	0.999981
1500	ENSG00000273245	AC092653.1	1.20461	0.101258	0.228354	0.013011	0.038906	5.50257e-06	1.82961e-05	30	65	41	A2	Artery. Mammary (STARNET)	EpiXcan	0.98984	starnet_mam	0.999981
1501	ENSG00000089159	PXN	1.20429	0.36181	0.228478	0.00575322	0.0102865	0.0212148	0.0470762	7	32	8	A2	Artery. Mammary (STARNET)	EpiXcan	0.98984	starnet_mam	0.999981
1502	ENSG00000227167	AL442638.1	-1.20416	-0.134923	0.228529	0.0479571	0.187707	1.03968e-25	1.20883e-24	13	29	19	A2	Artery. Mammary (STARNET)	EpiXcan	0.98984	starnet_mam	0.999981
1503	ENSG00000172159	FRMD3	-1.20415	-0.11099	0.22853	0.0919044	0.0190653	0.00168471	0.00426122	114	176	138	A2	Artery. Mammary (STARNET)	EpiXcan	0.98984	starnet_mam	0.999981
1504	ENSG00000108064	TFAM	-1.20378	-0.134812	0.228675	0.0420427	0.351469	5.53494e-54	1.75134e-52	35	72	44	A2	Artery. Mammary (STARNET)	EpiXcan	0.98984	starnet_mam	0.999981
1505	ENSG00000242086	LINC00969	1.20358	0.0506579	0.228754	0.32488	0.671898	3.9806e-153	1.82237e-150	78	182	97	A2	Artery. Mammary (STARNET)	EpiXcan	0.98984	starnet_mam	0.999981
1506	ENSG00000132122	SPATA6	-1.20351	-0.113471	0.22878	0.057938	0.130973	2.96525e-18	2.40404e-17	21	77	27	A2	Artery. Mammary (STARNET)	EpiXcan	0.98984	starnet_mam	0.999981
1507	ENSG00000135211	TMEM60	-1.2035	-0.208634	0.228785	0.0147372	0.0498282	2.14423e-07	8.21471e-07	14	32	18	A2	Artery. Mammary (STARNET)	EpiXcan	0.98984	starnet_mam	0.999981
1508	ENSG00000198276	UCKL1	-1.20332	-0.356479	0.228854	0.00709119	0.0196647	0.00144464	0.0036794	5	9	5	A2	Artery. Mammary (STARNET)	EpiXcan	0.98984	starnet_mam	0.999981
1509	ENSG00000186868	MAPT	1.20298	0.0782476	0.228986	0.0910296	0.154622	2.45561e-21	2.3421e-20	24	57	30	A2	Artery. Mammary (STARNET)	EpiXcan	0.98984	starnet_mam	0.999981
1510	ENSG00000158019	BABAM2	1.20262	0.19001	0.229124	0.0179706	0.0125915	0.010873	0.0250258	28	56	32	A2	Artery. Mammary (STARNET)	EpiXcan	0.98984	starnet_mam	0.999981
1511	ENSG00000148688	RPP30	1.20213	0.132079	0.229312	0.0437859	0.0737103	2.49409e-10	1.22736e-09	14	21	15	A2	Artery. Mammary (STARNET)	EpiXcan	0.98984	starnet_mam	0.999981
1512	ENSG00000137075	RNF38	-1.20185	-0.244092	0.229423	0.025196	0.0168245	0.00311926	0.00765317	33	42	39	A2	Artery. Mammary (STARNET)	EpiXcan	0.98984	starnet_mam	0.999981
1513	ENSG00000143499	SMYD2	1.20118	0.108117	0.22968	0.047061	0.0953765	4.75507e-13	2.80329e-12	14	21	15	A2	Artery. Mammary (STARNET)	EpiXcan	0.98984	starnet_mam	0.999981
1514	ENSG00000272668	AL590560.2	1.20087	0.119982	0.2298	0.0919648	0.464311	7.04908e-81	4.45125e-79	9	13	11	A2	Artery. Mammary (STARNET)	EpiXcan	0.98984	starnet_mam	0.999981
1515	ENSG00000119431	HDHD3	1.2008	0.0837682	0.229829	0.130108	0.345858	1.48532e-52	4.58105e-51	37	67	46	A2	Artery. Mammary (STARNET)	EpiXcan	0.98984	starnet_mam	0.999981
1516	ENSG00000109775	UFSP2	1.20059	0.0421725	0.229912	0.43551	0.697463	2.9596e-164	1.66762e-161	32	56	38	A2	Artery. Mammary (STARNET)	EpiXcan	0.98984	starnet_mam	0.999981
1517	ENSG00000143515	ATP8B2	1.20041	0.236015	0.229982	0.010122	0.0323283	3.93102e-05	0.000119258	9	11	10	A2	Artery. Mammary (STARNET)	EpiXcan	0.98984	starnet_mam	0.999981
1518	ENSG00000254004	ZNF260	-1.20038	-0.112249	0.22999	0.0433529	0.100562	1.00203e-13	6.22021e-13	15	31	20	A2	Artery. Mammary (STARNET)	EpiXcan	0.98984	starnet_mam	0.999981
1519	ENSG00000100353	EIF3D	-1.20028	-0.154771	0.23003	0.0431291	0.0301528	6.06635e-05	0.000180561	37	67	42	A2	Artery. Mammary (STARNET)	EpiXcan	0.98984	starnet_mam	0.999981
1520	ENSG00000156011	PSD3	1.2002	0.184352	0.230063	0.0214387	0.0354157	1.5896e-05	5.01133e-05	26	75	31	A2	Artery. Mammary (STARNET)	EpiXcan	0.98984	starnet_mam	0.999981
1521	ENSG00000214331	AC009053.1	1.19949	0.0556798	0.230339	0.233708	0.380075	1.15735e-60	4.33636e-59	32	103	41	A2	Artery. Mammary (STARNET)	EpiXcan	0.98984	starnet_mam	0.999981
1522	ENSG00000111058	ACSS3	-1.19942	-0.116526	0.230366	0.0548119	0.0945181	4.29774e-13	2.54186e-12	20	43	25	A2	Artery. Mammary (STARNET)	EpiXcan	0.98984	starnet_mam	0.999981
1523	ENSG00000101413	RPRD1B	1.19933	0.185679	0.230401	0.0278729	0.0456017	6.39703e-07	2.34467e-06	22	47	26	A2	Artery. Mammary (STARNET)	EpiXcan	0.98984	starnet_mam	0.999981
1524	ENSG00000001460	STPG1	1.1993	0.0707498	0.230412	0.129857	0.179528	1.2238e-24	1.3603e-23	29	36	33	A2	Artery. Mammary (STARNET)	EpiXcan	0.98984	starnet_mam	0.999981
1525	ENSG00000253853	AC246817.1	-1.19905	-0.109037	0.230508	0.0798905	0.336773	2.05216e-51	6.03698e-50	16	50	23	A2	Artery. Mammary (STARNET)	EpiXcan	0.98984	starnet_mam	0.999981
1526	ENSG00000184164	CRELD2	1.19897	0.0885398	0.230541	0.101185	0.172128	9.79204e-24	1.04178e-22	32	50	38	A2	Artery. Mammary (STARNET)	EpiXcan	0.98984	starnet_mam	0.999981
1527	ENSG00000180747	SMG1P3	1.19773	0.211941	0.231023	0.0217017	0.081352	2.35627e-11	1.23372e-10	27	59	37	A2	Artery. Mammary (STARNET)	EpiXcan	0.98984	starnet_mam	0.999981
1528	ENSG00000146242	TPBG	-1.19746	-0.0970347	0.231127	0.0990419	0.258327	9.92591e-38	1.87149e-36	5	21	12	A2	Artery. Mammary (STARNET)	EpiXcan	0.98984	starnet_mam	0.999981
1529	ENSG00000160593	JAML	-1.19734	-0.189478	0.231176	0.0156262	0.0387559	5.86417e-06	1.94147e-05	3	25	4	A2	Artery. Mammary (STARNET)	EpiXcan	0.98984	starnet_mam	0.999981
1530	ENSG00000121318	TAS2R10	1.19716	0.113223	0.231244	0.0519788	0.0921872	1.15206e-12	6.6148e-12	15	25	15	A2	Artery. Mammary (STARNET)	EpiXcan	0.98984	starnet_mam	0.999981
1531	ENSG00000092201	SUPT16H	1.19537	0.182153	0.231944	0.0194495	0.0293698	7.96055e-05	0.000233524	40	88	47	A2	Artery. Mammary (STARNET)	EpiXcan	0.98984	starnet_mam	0.999981
1532	ENSG00000234745	HLA-B	-1.19491	-0.216133	0.232122	0.0322013	0.222053	6.58213e-31	9.55681e-30	20	95	36	A2	Artery. Mammary (STARNET)	EpiXcan	0.98984	starnet_mam	0.999981
1533	ENSG00000099998	GGT5	1.19475	0.116886	0.232185	0.0651239	0.101564	5.02284e-14	3.18824e-13	43	59	47	A2	Artery. Mammary (STARNET)	EpiXcan	0.98984	starnet_mam	0.999981
1534	ENSG00000231312	AC007388.1	-1.19445	-0.26698	0.232302	0.0103583	0.0512035	1.68136e-07	6.51467e-07	10	17	12	A2	Artery. Mammary (STARNET)	EpiXcan	0.98984	starnet_mam	0.999981
1535	ENSG00000205791	LOH12CR2	1.19429	0.446954	0.232363	0.00198835	0.0116667	0.0142698	0.0324415	9	27	11	A2	Artery. Mammary (STARNET)	EpiXcan	0.98984	starnet_mam	0.999981
1536	ENSG00000166321	NUDT13	-1.19385	-0.217771	0.232538	0.0112208	0.0372275	6.8476e-06	2.24775e-05	37	61	43	A2	Artery. Mammary (STARNET)	EpiXcan	0.98984	starnet_mam	0.999981
1537	ENSG00000075945	KIFAP3	-1.19375	-0.0772577	0.232576	0.126546	0.272895	1.34835e-39	2.69119e-38	17	29	25	A2	Artery. Mammary (STARNET)	EpiXcan	0.98984	starnet_mam	0.999981
1538	ENSG00000267454	ZNF582-AS1	1.19352	0.110006	0.232665	0.0811042	0.240138	7.33595e-34	1.18885e-32	12	41	20	A2	Artery. Mammary (STARNET)	EpiXcan	0.98984	starnet_mam	0.999981
1539	ENSG00000164713	BRI3	-1.19267	-0.242744	0.232997	0.0161311	0.0680891	1.06264e-09	4.98334e-09	12	21	16	A2	Artery. Mammary (STARNET)	EpiXcan	0.98984	starnet_mam	0.999981
1540	ENSG00000114796	KLHL24	-1.19252	-0.0889453	0.233057	0.0517763	0.0648559	3.08137e-09	1.3907e-08	34	65	39	A2	Artery. Mammary (STARNET)	EpiXcan	0.98984	starnet_mam	0.999981
1541	ENSG00000226471	Z93930.2	1.1925	0.251454	0.233067	0.00615134	0.0287046	0.00010809	0.00031264	2	9	2	A2	Artery. Mammary (STARNET)	EpiXcan	0.98984	starnet_mam	0.999981
1542	ENSG00000197860	SGTB	-1.19224	-0.166761	0.233165	0.0299471	0.0425617	1.48394e-06	5.23345e-06	11	46	11	A2	Artery. Mammary (STARNET)	EpiXcan	0.98984	starnet_mam	0.999981
1543	ENSG00000223756	TSSC2	-1.19192	-0.0511475	0.233292	0.404496	0.556324	9.62733e-106	1.13742e-103	23	68	32	A2	Artery. Mammary (STARNET)	EpiXcan	0.98984	starnet_mam	0.999981
1544	ENSG00000154889	MPPE1	-1.19173	-0.0751403	0.233367	0.120218	0.147513	4.26009e-20	3.77786e-19	40	65	47	A2	Artery. Mammary (STARNET)	EpiXcan	0.98984	starnet_mam	0.999981
1545	ENSG00000120253	NUP43	-1.19105	-0.0873093	0.233634	0.0832275	0.22647	4.0843e-32	6.20696e-31	45	79	66	A2	Artery. Mammary (STARNET)	EpiXcan	0.98984	starnet_mam	0.999981
1546	ENSG00000230373	GOLGA6L5P	-1.19093	-0.0511802	0.233681	0.252373	0.374658	1.95085e-58	7.0394e-57	25	58	35	A2	Artery. Mammary (STARNET)	EpiXcan	0.98984	starnet_mam	0.999981
1547	ENSG00000172922	RNASEH2C	1.19017	0.224634	0.233981	0.0151896	0.0408583	3.56809e-06	1.21197e-05	11	20	13	A2	Artery. Mammary (STARNET)	EpiXcan	0.98984	starnet_mam	0.999981
1548	ENSG00000183207	RUVBL2	1.18996	0.542428	0.234062	0.00368476	0.0502671	2.46823e-07	9.39452e-07	5	15	10	A2	Artery. Mammary (STARNET)	EpiXcan	0.98984	starnet_mam	0.999981
1549	ENSG00000169762	TAPT1	1.18989	0.12085	0.234089	0.0566594	0.107426	7.7445e-15	5.15479e-14	19	41	25	A2	Artery. Mammary (STARNET)	EpiXcan	0.98984	starnet_mam	0.999981
1550	ENSG00000100461	RBM23	1.18951	0.171074	0.234238	0.0324307	0.0665822	2.09082e-09	9.55709e-09	9	27	14	A2	Artery. Mammary (STARNET)	EpiXcan	0.98984	starnet_mam	0.999981
1551	ENSG00000166510	CCDC68	-1.18919	-0.123584	0.234365	0.0612035	0.0306799	6.30033e-05	0.000187031	47	64	55	A2	Artery. Mammary (STARNET)	EpiXcan	0.98984	starnet_mam	0.999981
1552	ENSG00000164418	GRIK2	-1.18877	-0.0567615	0.234531	0.200843	0.30469	3.51773e-45	8.40698e-44	23	55	26	A2	Artery. Mammary (STARNET)	EpiXcan	0.98984	starnet_mam	0.999981
1553	ENSG00000166250	CLMP	-1.18848	-0.427893	0.234644	0.00514013	0.0115103	0.0148723	0.0337744	7	12	8	A2	Artery. Mammary (STARNET)	EpiXcan	0.98984	starnet_mam	0.999981
1554	ENSG00000105825	TFPI2	-1.18793	-0.135088	0.234863	0.00699323	0.0202219	0.00115806	0.00297695	10	15	15	A2	Artery. Mammary (STARNET)	EpiXcan	0.98984	starnet_mam	0.999981
1555	ENSG00000115556	PLCD4	-1.18734	-0.464326	0.235095	0.00226344	0.0147075	0.00577997	0.0137596	10	40	14	A2	Artery. Mammary (STARNET)	EpiXcan	0.98984	starnet_mam	0.999981
1556	ENSG00000068912	ERLEC1	-1.18642	-3.67253	0.235456	0.000131797	0.0165483	0.00339985	0.00830823	2	38	3	A2	Artery. Mammary (STARNET)	EpiXcan	0.98984	starnet_mam	0.999981
1557	ENSG00000157045	NTAN1	1.18614	0.180922	0.235567	0.0277438	0.0757613	1.43159e-10	7.1433e-10	6	17	6	A2	Artery. Mammary (STARNET)	EpiXcan	0.98984	starnet_mam	0.999981
1558	ENSG00000215146	BX322639.1	1.18505	0.061829	0.235997	0.278622	0.42209	6.24779e-69	3.0208e-67	24	94	39	A2	Artery. Mammary (STARNET)	EpiXcan	0.98984	starnet_mam	0.999981
1559	ENSG00000173114	LRRN3	1.18486	0.232331	0.236072	0.0111683	0.0320157	4.19609e-05	0.000126931	10	11	11	A2	Artery. Mammary (STARNET)	EpiXcan	0.98984	starnet_mam	0.999981
1560	ENSG00000196072	BLOC1S2	1.18478	0.21421	0.236103	0.00844066	0.0540724	7.72997e-08	3.08988e-07	16	21	19	A2	Artery. Mammary (STARNET)	EpiXcan	0.98984	starnet_mam	0.999981
1561	ENSG00000134882	UBAC2	-1.18474	-0.215975	0.236122	0.0124233	0.0446905	1.10426e-06	3.93994e-06	7	8	7	A2	Artery. Mammary (STARNET)	EpiXcan	0.98984	starnet_mam	0.999981
1562	ENSG00000109794	FAM149A	1.18468	0.0984244	0.236143	0.095299	0.127856	2.77078e-17	2.13305e-16	49	62	58	A2	Artery. Mammary (STARNET)	EpiXcan	0.98984	starnet_mam	0.999981
1563	ENSG00000116679	IVNS1ABP	-1.18393	-0.224374	0.236442	0.0128702	0.0178582	0.00229261	0.00570524	10	35	10	A2	Artery. Mammary (STARNET)	EpiXcan	0.98984	starnet_mam	0.999981
1564	ENSG00000218226	TATDN2P2	1.1838	0.597259	0.236492	0.00169628	0.0215775	0.000707391	0.00186256	12	27	18	A2	Artery. Mammary (STARNET)	EpiXcan	0.98984	starnet_mam	0.999981
1565	ENSG00000135747	ZNF670-ZNF695	1.1837	0.172687	0.236531	0.0210585	0.0490221	3.52554e-07	1.32604e-06	17	37	18	A2	Artery. Mammary (STARNET)	EpiXcan	0.98984	starnet_mam	0.999981
1566	ENSG00000164576	SAP30L	1.1836	0.135293	0.236572	0.0173291	0.0424642	2.22696e-06	7.73072e-06	8	13	10	A2	Artery. Mammary (STARNET)	EpiXcan	0.98984	starnet_mam	0.999981
1567	ENSG00000173124	ACSM6	-1.18356	-0.107728	0.236589	0.0509674	0.203294	1.91133e-28	2.48677e-27	11	30	16	A2	Artery. Mammary (STARNET)	EpiXcan	0.98984	starnet_mam	0.999981
1568	ENSG00000142694	EVA1B	1.18323	0.312879	0.236718	0.0123179	0.0272086	0.000157342	0.000446545	12	18	14	A2	Artery. Mammary (STARNET)	EpiXcan	0.98984	starnet_mam	0.999981
1569	ENSG00000138735	PDE5A	1.18298	0.153889	0.236815	0.032042	0.0446542	1.13869e-06	4.05588e-06	58	95	75	A2	Artery. Mammary (STARNET)	EpiXcan	0.98984	starnet_mam	0.999981
1570	ENSG00000233098	CCDC144NL-AS1	-1.18286	-0.102368	0.236864	0.0547196	0.0762223	1.05997e-10	5.3326e-10	14	21	18	A2	Artery. Mammary (STARNET)	EpiXcan	0.98984	starnet_mam	0.999981
1571	ENSG00000141959	PFKL	1.18187	0.173278	0.237256	0.0269567	0.124187	6.75579e-17	5.05477e-16	11	22	15	A2	Artery. Mammary (STARNET)	EpiXcan	0.98984	starnet_mam	0.999981
1572	ENSG00000228649	SNHG26	-1.18167	-0.0969531	0.237335	0.106516	0.308373	3.43256e-46	8.38117e-45	55	75	64	A2	Artery. Mammary (STARNET)	EpiXcan	0.98984	starnet_mam	0.999981
1573	ENSG00000171130	ATP6V0E2	1.18164	0.12345	0.237349	0.0313744	0.0880454	2.9039e-12	1.62375e-11	5	8	5	A2	Artery. Mammary (STARNET)	EpiXcan	0.98984	starnet_mam	0.999981
1574	ENSG00000213585	VDAC1	1.18154	0.169589	0.237388	0.0448611	0.0555732	5.31796e-08	2.16231e-07	47	64	59	A2	Artery. Mammary (STARNET)	EpiXcan	0.98984	starnet_mam	0.999981
1575	ENSG00000241839	PLEKHO2	1.18145	0.0680757	0.237426	0.124266	0.281668	5.32094e-41	1.11201e-39	14	31	17	A2	Artery. Mammary (STARNET)	EpiXcan	0.98984	starnet_mam	0.999981
1576	ENSG00000174586	ZNF497	1.18089	0.0972916	0.237645	0.0318752	0.151779	2.88658e-21	2.74422e-20	16	46	24	A2	Artery. Mammary (STARNET)	EpiXcan	0.98984	starnet_mam	0.999981
1577	ENSG00000138741	TRPC3	1.18089	0.314266	0.237646	0.00609787	0.0361212	1.32696e-05	4.22608e-05	3	18	4	A2	Artery. Mammary (STARNET)	EpiXcan	0.98984	starnet_mam	0.999981
1578	ENSG00000154309	DISP1	1.18076	0.161969	0.2377	0.0247904	0.0511816	1.62784e-07	6.31229e-07	22	47	27	A2	Artery. Mammary (STARNET)	EpiXcan	0.98984	starnet_mam	0.999981
1579	ENSG00000164124	TMEM144	-1.18047	-0.0789614	0.237813	0.0622791	0.230394	1.94763e-32	3.00345e-31	14	23	21	A2	Artery. Mammary (STARNET)	EpiXcan	0.98984	starnet_mam	0.999981
1580	ENSG00000101017	CD40	-1.18036	-0.209935	0.237857	0.0167825	0.0184626	0.00192607	0.00483582	15	17	16	A2	Artery. Mammary (STARNET)	EpiXcan	0.98984	starnet_mam	0.999981
1581	ENSG00000104969	SGTA	1.18016	0.189035	0.237936	0.0211925	0.0614594	1.00763e-08	4.33789e-08	14	19	15	A2	Artery. Mammary (STARNET)	EpiXcan	0.98984	starnet_mam	0.999981
1582	ENSG00000148429	USP6NL	-1.18014	-0.110567	0.237946	0.0353516	0.0947889	6.29765e-13	3.66987e-12	37	52	44	A2	Artery. Mammary (STARNET)	EpiXcan	0.98984	starnet_mam	0.999981
1583	ENSG00000121807	CCR2	-1.17993	-0.0742898	0.23803	0.0510993	0.0224502	0.000637484	0.0016882	40	81	51	A2	Artery. Mammary (STARNET)	EpiXcan	0.98984	starnet_mam	0.999981
1584	ENSG00000185201	IFITM2	1.17991	0.0768294	0.238037	0.178712	0.255229	2.59285e-36	4.64936e-35	48	80	58	A2	Artery. Mammary (STARNET)	EpiXcan	0.98984	starnet_mam	0.999981
1585	ENSG00000165392	WRN	-1.17968	-0.1383	0.238127	0.0601458	0.115812	8.04395e-16	5.66829e-15	30	53	40	A2	Artery. Mammary (STARNET)	EpiXcan	0.98984	starnet_mam	0.999981
1586	ENSG00000164308	ERAP2	-1.17932	-0.0262484	0.23827	0.701093	0.867869	0	0	79	108	90	A2	Artery. Mammary (STARNET)	EpiXcan	0.98984	starnet_mam	0.999981
1587	ENSG00000123700	KCNJ2	-1.17917	-0.32605	0.238332	0.00729808	0.0233335	0.000455428	0.00122697	12	40	17	A2	Artery. Mammary (STARNET)	EpiXcan	0.98984	starnet_mam	0.999981
1588	ENSG00000100395	L3MBTL2	1.17884	0.113811	0.238463	0.0396884	0.0366045	1.11199e-05	3.57565e-05	25	42	31	A2	Artery. Mammary (STARNET)	EpiXcan	0.98984	starnet_mam	0.999981
1589	ENSG00000186834	HEXIM1	-1.17866	-0.209127	0.238532	0.0233943	0.0282382	0.000128018	0.000367593	19	39	24	A2	Artery. Mammary (STARNET)	EpiXcan	0.98984	starnet_mam	0.999981
1590	ENSG00000158220	ESYT3	-1.17802	-0.144572	0.238791	0.0237541	0.0183245	0.00199625	0.00500343	41	93	50	A2	Artery. Mammary (STARNET)	EpiXcan	0.98984	starnet_mam	0.999981
1591	ENSG00000133657	ATP13A3	1.17801	0.141656	0.238794	0.0309262	0.0690578	8.25136e-10	3.90573e-09	41	72	56	A2	Artery. Mammary (STARNET)	EpiXcan	0.98984	starnet_mam	0.999981
1592	ENSG00000164976	KIAA1161	-1.17789	-0.137492	0.238841	0.0284041	0.0586958	2.23813e-08	9.3468e-08	18	45	28	A2	Artery. Mammary (STARNET)	EpiXcan	0.98984	starnet_mam	0.999981
1593	ENSG00000104324	CPQ	1.17743	0.0934131	0.239024	0.0823317	0.156538	2.19896e-21	2.10967e-20	46	98	52	A2	Artery. Mammary (STARNET)	EpiXcan	0.98984	starnet_mam	0.999981
1594	ENSG00000260855	AL591848.4	1.17671	0.111887	0.239313	0.0894946	0.129473	1.72356e-17	1.34167e-16	63	89	71	A2	Artery. Mammary (STARNET)	EpiXcan	0.98984	starnet_mam	0.999981
1595	ENSG00000166780	C16orf45	-1.17655	-0.124515	0.239374	0.0380656	0.0514147	1.81312e-07	7.00111e-07	25	53	36	A2	Artery. Mammary (STARNET)	EpiXcan	0.98984	starnet_mam	0.999981
1596	ENSG00000214063	TSPAN4	1.17628	0.12772	0.239484	0.0360436	0.165921	1.34706e-22	1.36193e-21	38	84	43	A2	Artery. Mammary (STARNET)	EpiXcan	0.98984	starnet_mam	0.999981
1597	ENSG00000154743	TSEN2	-1.17581	-0.117991	0.239672	0.0660671	0.047236	5.63209e-07	2.07573e-06	66	80	76	A2	Artery. Mammary (STARNET)	EpiXcan	0.98984	starnet_mam	0.999981
1598	ENSG00000125869	LAMP5	1.17574	0.372414	0.2397	0.00739932	0.0323615	3.99895e-05	0.000121243	1	4	2	A2	Artery. Mammary (STARNET)	EpiXcan	0.98984	starnet_mam	0.999981
1599	ENSG00000132436	FIGNL1	-1.17498	-0.0630233	0.240004	0.137982	0.221932	6.87864e-31	9.95772e-30	6	7	6	A2	Artery. Mammary (STARNET)	EpiXcan	0.98984	starnet_mam	0.999981
1600	ENSG00000157985	AGAP1	-1.17483	-0.104585	0.240063	0.0495912	0.0775267	6.96516e-11	3.53935e-10	35	83	46	A2	Artery. Mammary (STARNET)	EpiXcan	0.98984	starnet_mam	0.999981
1601	ENSG00000128656	CHN1	1.17438	0.143673	0.240242	0.0376303	0.40753	2.77659e-65	1.18247e-63	41	132	51	A2	Artery. Mammary (STARNET)	EpiXcan	0.98984	starnet_mam	0.999981
1602	ENSG00000110841	PPFIBP1	1.17391	0.240167	0.240431	0.0153109	0.0235319	0.000412556	0.00111801	21	33	25	A2	Artery. Mammary (STARNET)	EpiXcan	0.98984	starnet_mam	0.999981
1603	ENSG00000140937	CDH11	-1.17298	-0.232886	0.240806	0.0173732	0.0358622	1.4893e-05	4.71441e-05	18	35	25	A2	Artery. Mammary (STARNET)	EpiXcan	0.98984	starnet_mam	0.999981
1604	ENSG00000131781	FMO5	-1.17288	-0.16532	0.240845	0.0230233	0.287291	7.9876e-42	1.71079e-40	17	24	20	A2	Artery. Mammary (STARNET)	EpiXcan	0.98984	starnet_mam	0.999981
1605	ENSG00000180914	OXTR	-1.17239	-0.251239	0.241039	0.0237141	0.0865065	4.79199e-12	2.63623e-11	45	69	52	A2	Artery. Mammary (STARNET)	EpiXcan	0.98984	starnet_mam	0.999981
1606	ENSG00000204351	SKIV2L	1.17236	0.118614	0.241051	0.0653311	0.107413	6.51363e-15	4.35133e-14	34	48	39	A2	Artery. Mammary (STARNET)	EpiXcan	0.98984	starnet_mam	0.999981
1607	ENSG00000150961	SEC24D	1.17205	0.186635	0.241177	0.0370103	0.0324883	3.02306e-05	9.27298e-05	47	76	53	A2	Artery. Mammary (STARNET)	EpiXcan	0.98984	starnet_mam	0.999981
1608	ENSG00000248125	AC008700.1	-1.172	-0.172616	0.241198	0.0398832	0.135113	2.81193e-18	2.28226e-17	28	70	37	A2	Artery. Mammary (STARNET)	EpiXcan	0.98984	starnet_mam	0.999981
1609	ENSG00000166148	AVPR1A	-1.1693	-0.0963494	0.242281	0.0697975	0.135843	2.29822e-18	1.87722e-17	26	67	31	A2	Artery. Mammary (STARNET)	EpiXcan	0.991987	starnet_mam	0.999981
1610	ENSG00000253558	AC024568.1	-1.16926	-0.217072	0.242297	0.0180371	0.0463079	7.04311e-07	2.56926e-06	9	16	11	A2	Artery. Mammary (STARNET)	EpiXcan	0.991987	starnet_mam	0.999981
1611	ENSG00000135617	PRADC1	1.16887	0.25775	0.242454	0.00479277	0.0391226	5.07917e-06	1.69808e-05	5	9	7	A2	Artery. Mammary (STARNET)	EpiXcan	0.991987	starnet_mam	0.999981
1612	ENSG00000172575	RASGRP1	1.16804	0.138533	0.24279	0.0338458	0.0112424	0.0159901	0.0362006	46	50	49	A2	Artery. Mammary (STARNET)	EpiXcan	0.991987	starnet_mam	0.999981
1613	ENSG00000070882	OSBPL3	1.16768	0.111845	0.242937	0.0554979	0.154871	3.699e-21	3.48267e-20	22	29	24	A2	Artery. Mammary (STARNET)	EpiXcan	0.991987	starnet_mam	0.999981
1614	ENSG00000163913	IFT122	1.16735	0.0727139	0.24307	0.0527957	0.0919491	4.97595e-13	2.92762e-12	18	35	22	A2	Artery. Mammary (STARNET)	EpiXcan	0.991987	starnet_mam	0.999981
1615	ENSG00000103111	MON1B	1.16668	0.279085	0.243342	0.007904	0.0353161	1.34198e-05	4.27111e-05	6	50	8	A2	Artery. Mammary (STARNET)	EpiXcan	0.991987	starnet_mam	0.999981
1616	ENSG00000183172	SMDT1	-1.16603	-0.105142	0.243602	0.0406895	0.0641109	4.77397e-09	2.12257e-08	28	46	32	A2	Artery. Mammary (STARNET)	EpiXcan	0.991987	starnet_mam	0.999981
1617	ENSG00000145020	AMT	-1.16575	-0.0621983	0.243715	0.115365	0.185088	2.27725e-25	2.6125e-24	27	42	30	A2	Artery. Mammary (STARNET)	EpiXcan	0.991987	starnet_mam	0.999981
1618	ENSG00000155636	RBM45	-1.16575	-0.200327	0.243715	0.00957498	0.0146339	0.00603949	0.0143424	11	17	12	A2	Artery. Mammary (STARNET)	EpiXcan	0.991987	starnet_mam	0.999981
1619	ENSG00000152078	TMEM56	-1.16536	-0.0624819	0.243875	0.133153	0.224499	1.4826e-31	2.20732e-30	8	18	9	A2	Artery. Mammary (STARNET)	EpiXcan	0.991987	starnet_mam	0.999981
1620	ENSG00000182134	TDRKH	-1.16523	-0.106578	0.243927	0.0464483	0.0953296	5.38509e-13	3.15693e-12	21	29	27	A2	Artery. Mammary (STARNET)	EpiXcan	0.991987	starnet_mam	0.999981
1621	ENSG00000267633	AC008686.1	1.1648	0.200524	0.2441	0.0311591	0.190204	2.2224e-26	2.64915e-25	4	12	8	A2	Artery. Mammary (STARNET)	EpiXcan	0.991987	starnet_mam	0.999981
1622	ENSG00000173214	MFSD4B	-1.16475	-0.228338	0.244118	0.0517138	0.220058	1.02847e-30	1.47409e-29	48	66	66	A2	Artery. Mammary (STARNET)	EpiXcan	0.991987	starnet_mam	0.999981
1623	ENSG00000064655	EYA2	-1.16434	-0.0566508	0.244288	0.155553	0.384623	3.25629e-61	1.23587e-59	74	104	99	A2	Artery. Mammary (STARNET)	EpiXcan	0.991987	starnet_mam	0.999981
1624	ENSG00000247556	OIP5-AS1	1.16416	0.112306	0.244358	0.070012	0.268337	1.03854e-38	2.03404e-37	15	23	20	A2	Artery. Mammary (STARNET)	EpiXcan	0.991987	starnet_mam	0.999981
1625	ENSG00000031081	ARHGAP31	1.16385	0.179907	0.244484	0.0162629	0.0373549	6.51133e-06	2.14265e-05	7	11	8	A2	Artery. Mammary (STARNET)	EpiXcan	0.991987	starnet_mam	0.999981
1626	ENSG00000204954	C12orf73	-1.16247	-0.0612066	0.245043	0.130687	0.424165	9.43916e-70	4.73574e-68	32	47	44	A2	Artery. Mammary (STARNET)	EpiXcan	0.991987	starnet_mam	0.999981
1627	ENSG00000156273	BACH1	-1.16242	-0.264609	0.245067	0.00757813	0.0250337	0.000287106	0.000792856	7	10	8	A2	Artery. Mammary (STARNET)	EpiXcan	0.991987	starnet_mam	0.999981
1628	ENSG00000176105	YES1	-1.16158	-0.209124	0.245408	0.0148811	0.0191625	0.00150473	0.00382515	30	42	38	A2	Artery. Mammary (STARNET)	EpiXcan	0.991987	starnet_mam	0.999981
1629	ENSG00000071054	MAP4K4	1.1615	0.364628	0.245438	0.0104522	0.0332345	2.9387e-05	9.03503e-05	14	27	21	A2	Artery. Mammary (STARNET)	EpiXcan	0.991987	starnet_mam	0.999981
1630	ENSG00000136104	RNASEH2B	1.1613	0.0360572	0.245519	0.305525	0.607205	1.0397e-124	1.90394e-122	31	120	35	A2	Artery. Mammary (STARNET)	EpiXcan	0.991987	starnet_mam	0.999981
1631	ENSG00000155366	RHOC	1.16124	0.470754	0.245546	0.0034286	0.0101913	0.0205755	0.0457199	8	24	11	A2	Artery. Mammary (STARNET)	EpiXcan	0.991987	starnet_mam	0.999981
1632	ENSG00000099250	NRP1	1.161	0.0476114	0.245643	0.37585	0.469365	1.21284e-81	7.75902e-80	39	53	46	A2	Artery. Mammary (STARNET)	EpiXcan	0.991987	starnet_mam	0.999981
1633	ENSG00000114745	GORASP1	1.15903	0.327242	0.246443	0.00796709	0.0227287	0.00052508	0.00140424	3	4	4	A2	Artery. Mammary (STARNET)	EpiXcan	0.991987	starnet_mam	0.999981
1634	ENSG00000187735	TCEA1	1.15893	0.112654	0.246483	0.0822486	0.149614	2.78027e-20	2.48663e-19	20	32	21	A2	Artery. Mammary (STARNET)	EpiXcan	0.991987	starnet_mam	0.999981
1635	ENSG00000017797	RALBP1	-1.15845	-0.324966	0.246682	0.0103662	0.0273116	0.0001515	0.000430965	16	28	16	A2	Artery. Mammary (STARNET)	EpiXcan	0.991987	starnet_mam	0.999981
1636	ENSG00000128159	TUBGCP6	1.15834	0.0884255	0.246727	0.0138779	0.0211261	0.000894799	0.00232921	16	25	23	A2	Artery. Mammary (STARNET)	EpiXcan	0.991987	starnet_mam	0.999981
1637	ENSG00000076650	GPATCH1	1.15756	0.124792	0.247044	0.0436522	0.10284	4.7613e-14	3.02616e-13	18	33	23	A2	Artery. Mammary (STARNET)	EpiXcan	0.991987	starnet_mam	0.999981
1638	ENSG00000239351	NPM1P29	-1.15747	-0.272016	0.247081	0.00869405	0.0488826	2.64831e-07	1.00486e-06	4	11	7	A2	Artery. Mammary (STARNET)	EpiXcan	0.991987	starnet_mam	0.999981
1639	ENSG00000122729	ACO1	-1.15697	-0.0750654	0.247286	0.188723	0.229872	6.85801e-33	1.07454e-31	46	57	53	A2	Artery. Mammary (STARNET)	EpiXcan	0.991987	starnet_mam	0.999981
1640	ENSG00000152348	ATG10	1.15647	0.0416054	0.247488	0.344887	0.447723	3.90516e-75	2.19198e-73	29	49	32	A2	Artery. Mammary (STARNET)	EpiXcan	0.991987	starnet_mam	0.999981
1641	ENSG00000148158	SNX30	-1.1561	-0.445052	0.24764	0.00403994	0.0552595	5.92155e-08	2.39709e-07	5	9	8	A2	Artery. Mammary (STARNET)	EpiXcan	0.991987	starnet_mam	0.999981
1642	ENSG00000084093	REST	-1.15554	-0.149658	0.247869	0.0244587	0.0849633	1.02667e-11	5.51953e-11	8	20	12	A2	Artery. Mammary (STARNET)	EpiXcan	0.991987	starnet_mam	0.999981
1643	ENSG00000198420	TCAF1	-1.15461	-1.08265	0.24825	0.00102276	0.0259465	0.000223905	0.000624443	4	7	5	A2	Artery. Mammary (STARNET)	EpiXcan	0.991987	starnet_mam	0.999981
1644	ENSG00000110092	CCND1	-1.15457	-0.213511	0.248268	0.0169067	0.0355245	1.38413e-05	4.4005e-05	9	13	10	A2	Artery. Mammary (STARNET)	EpiXcan	0.991987	starnet_mam	0.999981
1645	ENSG00000023318	ERP44	-1.15388	-0.228474	0.248548	0.0270718	0.0336203	2.76762e-05	8.53592e-05	35	61	51	A2	Artery. Mammary (STARNET)	EpiXcan	0.991987	starnet_mam	0.999981
1646	ENSG00000244945	AC136604.2	1.15363	0.097841	0.24865	0.0635255	0.0713026	5.99053e-10	2.87271e-09	63	122	79	A2	Artery. Mammary (STARNET)	EpiXcan	0.991987	starnet_mam	0.999981
1647	ENSG00000105854	PON2	-1.15349	-0.210136	0.248707	0.0154599	0.0297743	7.51451e-05	0.000220971	12	28	13	A2	Artery. Mammary (STARNET)	EpiXcan	0.991987	starnet_mam	0.999981
1648	ENSG00000101546	RBFA	1.15266	0.11684	0.24905	0.035074	0.0599811	1.18476e-08	5.07062e-08	13	17	14	A2	Artery. Mammary (STARNET)	EpiXcan	0.991987	starnet_mam	0.999981
1649	ENSG00000158169	FANCC	1.15201	0.184113	0.249315	0.0215276	0.0426204	1.72433e-06	6.04195e-06	38	70	47	A2	Artery. Mammary (STARNET)	EpiXcan	0.991987	starnet_mam	0.999981
1650	ENSG00000117569	PTBP2	-1.15132	-0.345436	0.249602	0.0151994	0.0232059	0.000466947	0.00125565	25	38	31	A2	Artery. Mammary (STARNET)	EpiXcan	0.991987	starnet_mam	0.999981
1651	ENSG00000160299	PCNT	-1.15128	-0.248646	0.249619	0.0076154	0.0204247	0.00113517	0.00292066	12	28	13	A2	Artery. Mammary (STARNET)	EpiXcan	0.991987	starnet_mam	0.999981
1652	ENSG00000132305	IMMT	1.15124	0.250043	0.249633	0.00777538	0.276604	2.42988e-40	4.97175e-39	13	33	23	A2	Artery. Mammary (STARNET)	EpiXcan	0.991987	starnet_mam	0.999981
1653	ENSG00000118007	STAG1	-1.15119	-0.149019	0.249653	0.0147015	0.0127799	0.0103033	0.0237706	19	29	24	A2	Artery. Mammary (STARNET)	EpiXcan	0.991987	starnet_mam	0.999981
1654	ENSG00000165233	CARD19	-1.15074	-0.112309	0.24984	0.0895003	0.135365	2.61054e-18	2.12233e-17	15	46	16	A2	Artery. Mammary (STARNET)	EpiXcan	0.991987	starnet_mam	0.999981
1655	ENSG00000005243	COPZ2	1.15035	0.0904169	0.249999	0.0334745	0.0476801	4.87266e-07	1.8072e-06	27	39	31	A2	Artery. Mammary (STARNET)	EpiXcan	0.991987	starnet_mam	0.999981
1656	ENSG00000151292	CSNK1G3	-1.14935	-0.0690608	0.25041	0.103402	0.128757	1.75276e-17	1.36367e-16	25	32	26	A2	Artery. Mammary (STARNET)	EpiXcan	0.991987	starnet_mam	0.999981
1657	ENSG00000074800	ENO1	1.14918	0.422569	0.250481	0.00445328	0.0413309	3.21014e-06	1.0947e-05	4	12	6	A2	Artery. Mammary (STARNET)	EpiXcan	0.991987	starnet_mam	0.999981
1658	ENSG00000272240	AC004908.1	1.14915	0.091833	0.250496	0.10535	0.265735	6.35358e-38	1.21356e-36	17	40	24	A2	Artery. Mammary (STARNET)	EpiXcan	0.991987	starnet_mam	0.999981
1659	ENSG00000254369	HOXA-AS3	-1.14895	-0.16448	0.250575	0.0311872	0.0302246	6.26675e-05	0.000186072	21	34	23	A2	Artery. Mammary (STARNET)	EpiXcan	0.991987	starnet_mam	0.999981
1660	ENSG00000255284	AP006621.3	1.14795	0.0945686	0.250989	0.0861021	0.0991576	1.79754e-13	1.09542e-12	45	69	57	A2	Artery. Mammary (STARNET)	EpiXcan	0.991987	starnet_mam	0.999981
1661	ENSG00000172590	MRPL52	1.14759	0.10546	0.251137	0.0773436	0.136112	2.30493e-18	1.88119e-17	9	11	9	A2	Artery. Mammary (STARNET)	EpiXcan	0.991987	starnet_mam	0.999981
1662	ENSG00000266714	MYO15B	-1.14742	-0.168429	0.251209	0.0397515	0.122896	1.06132e-16	7.86065e-16	41	73	48	A2	Artery. Mammary (STARNET)	EpiXcan	0.991987	starnet_mam	0.999981
1663	ENSG00000198961	PJA2	-1.14729	-0.210309	0.251262	0.02094	0.0250452	0.000299745	0.000825115	15	38	17	A2	Artery. Mammary (STARNET)	EpiXcan	0.991987	starnet_mam	0.999981
1664	ENSG00000136235	GPNMB	1.14683	0.0873539	0.251452	0.0500723	0.0990478	1.43391e-13	8.81526e-13	10	15	13	A2	Artery. Mammary (STARNET)	EpiXcan	0.991987	starnet_mam	0.999981
1665	ENSG00000151665	PIGF	-1.14666	-0.149364	0.251522	0.0353591	0.0466701	7.01729e-07	2.56112e-06	39	54	49	A2	Artery. Mammary (STARNET)	EpiXcan	0.991987	starnet_mam	0.999981
1666	ENSG00000230583	GTF2IRD1P1	1.14645	0.211509	0.251609	0.00858551	0.0245489	0.000321129	0.000881001	21	44	33	A2	Artery. Mammary (STARNET)	EpiXcan	0.991987	starnet_mam	0.999981
1667	ENSG00000163531	NFASC	1.14594	0.132764	0.25182	0.0430627	0.148346	3.43134e-20	3.05587e-19	13	23	15	A2	Artery. Mammary (STARNET)	EpiXcan	0.991987	starnet_mam	0.999981
1668	ENSG00000185252	ZNF74	-1.14592	-0.212887	0.25183	0.0256412	0.046313	6.9871e-07	2.55201e-06	11	18	12	A2	Artery. Mammary (STARNET)	EpiXcan	0.991987	starnet_mam	0.999981
1669	ENSG00000111371	SLC38A1	1.14573	0.0512478	0.251908	0.164853	0.332645	2.97762e-50	8.47031e-49	26	37	34	A2	Artery. Mammary (STARNET)	EpiXcan	0.991987	starnet_mam	0.999981
1670	ENSG00000080371	RAB21	-1.1456	-0.198312	0.25196	0.0209821	0.0532861	9.87932e-08	3.91379e-07	15	17	16	A2	Artery. Mammary (STARNET)	EpiXcan	0.991987	starnet_mam	0.999981
1671	ENSG00000273055	AC005046.1	-1.14484	-0.59702	0.252274	0.00391141	0.0173419	0.00254148	0.0062893	5	12	7	A2	Artery. Mammary (STARNET)	EpiXcan	0.991987	starnet_mam	0.999981
1672	ENSG00000072756	TRNT1	-1.14474	-0.122629	0.252317	0.0839794	0.135756	2.38763e-18	1.94435e-17	42	77	50	A2	Artery. Mammary (STARNET)	EpiXcan	0.991987	starnet_mam	0.999981
1673	ENSG00000175416	CLTB	1.14471	0.229676	0.25233	0.0148589	0.0298827	8.09498e-05	0.000237373	18	48	24	A2	Artery. Mammary (STARNET)	EpiXcan	0.991987	starnet_mam	0.999981
1674	ENSG00000099338	CATSPERG	-1.14447	-0.122684	0.25243	0.0278111	0.13893	4.11168e-19	3.46982e-18	25	56	36	A2	Artery. Mammary (STARNET)	EpiXcan	0.991987	starnet_mam	0.999981
1675	ENSG00000198039	ZNF273	1.1441	0.119889	0.252582	0.0468041	0.0846038	9.61081e-12	5.17706e-11	39	52	46	A2	Artery. Mammary (STARNET)	EpiXcan	0.991987	starnet_mam	0.999981
1676	ENSG00000189398	OR7E12P	-1.14326	-0.0609466	0.252929	0.269457	0.492496	1.50236e-86	1.11159e-84	35	72	46	A2	Artery. Mammary (STARNET)	EpiXcan	0.991987	starnet_mam	0.999981
1677	ENSG00000131797	CLUHP3	-1.14321	-0.108232	0.252952	0.0466644	0.0870981	3.07297e-12	1.71501e-11	16	27	21	A2	Artery. Mammary (STARNET)	EpiXcan	0.991987	starnet_mam	0.999981
1678	ENSG00000188649	CC2D2B	-1.14317	-0.168648	0.252969	0.0285958	0.0290649	9.92998e-05	0.000288468	37	41	39	A2	Artery. Mammary (STARNET)	EpiXcan	0.991987	starnet_mam	0.999981
1679	ENSG00000125772	GPCPD1	1.14244	0.420515	0.253273	0.00812904	0.0222705	0.000680031	0.00179568	8	9	9	A2	Artery. Mammary (STARNET)	EpiXcan	0.991987	starnet_mam	0.999981
1680	ENSG00000099949	LZTR1	1.14241	0.171295	0.253284	0.0679206	0.218541	1.32076e-30	1.88221e-29	57	80	75	A2	Artery. Mammary (STARNET)	EpiXcan	0.991987	starnet_mam	0.999981
1681	ENSG00000006042	TMEM98	1.14223	0.0877316	0.253357	0.134669	0.24784	5.23198e-35	8.92299e-34	39	79	46	A2	Artery. Mammary (STARNET)	EpiXcan	0.991987	starnet_mam	0.999981
1682	ENSG00000168906	MAT2A	-1.14129	-0.0770474	0.253748	0.071162	0.0785299	4.1415e-11	2.13788e-10	44	63	50	A2	Artery. Mammary (STARNET)	EpiXcan	0.991987	starnet_mam	0.999981
1683	ENSG00000162877	PM20D1	-1.14005	-0.0354761	0.254266	0.507784	0.631563	8.6353e-133	2.07389e-130	24	40	29	A2	Artery. Mammary (STARNET)	EpiXcan	0.991987	starnet_mam	0.999981
1684	ENSG00000134121	CHL1	1.13979	0.19133	0.254374	0.023654	0.0359532	1.36515e-05	4.34299e-05	11	15	14	A2	Artery. Mammary (STARNET)	EpiXcan	0.991987	starnet_mam	0.999981
1685	ENSG00000116793	PHTF1	-1.13962	-0.152797	0.254443	0.0409495	0.0399379	4.06727e-06	1.37262e-05	59	97	74	A2	Artery. Mammary (STARNET)	EpiXcan	0.991987	starnet_mam	0.999981
1686	ENSG00000101384	JAG1	-1.13925	-0.303793	0.254599	0.0115259	0.0288201	0.000107039	0.000309784	5	26	5	A2	Artery. Mammary (STARNET)	EpiXcan	0.991987	starnet_mam	0.999981
1687	ENSG00000259943	AL050341.2	1.13904	0.167173	0.254685	0.0228552	0.030953	5.80918e-05	0.000173435	30	47	34	A2	Artery. Mammary (STARNET)	EpiXcan	0.991987	starnet_mam	0.999981
1688	ENSG00000263934	SNORD3A	-1.13885	-0.0631205	0.254767	0.11511	0.129388	4.23186e-18	3.40829e-17	26	91	38	A2	Artery. Mammary (STARNET)	EpiXcan	0.991987	starnet_mam	0.999981
1689	ENSG00000008838	MED24	1.13882	0.0842584	0.254778	0.047493	0.0796908	4.7604e-11	2.44701e-10	27	38	38	A2	Artery. Mammary (STARNET)	EpiXcan	0.991987	starnet_mam	0.999981
1690	ENSG00000151689	INPP1	1.13853	0.216279	0.254901	0.0138774	0.0588803	2.08964e-08	8.75164e-08	8	24	10	A2	Artery. Mammary (STARNET)	EpiXcan	0.991987	starnet_mam	0.999981
1691	ENSG00000160201	U2AF1	1.1376	0.338063	0.255287	0.00730053	0.0253053	0.000272118	0.000752886	25	48	33	A2	Artery. Mammary (STARNET)	EpiXcan	0.991987	starnet_mam	0.999981
1692	ENSG00000162999	DUSP19	-1.1373	-0.0472524	0.255411	0.112372	0.174194	5.76033e-24	6.16427e-23	29	63	31	A2	Artery. Mammary (STARNET)	EpiXcan	0.991987	starnet_mam	0.999981
1693	ENSG00000110900	TSPAN11	-1.13681	-0.876336	0.255617	0.00136492	0.115934	9.41622e-16	6.59721e-15	16	31	24	A2	Artery. Mammary (STARNET)	EpiXcan	0.991987	starnet_mam	0.999981
1694	ENSG00000182224	CYB5D1	1.1361	0.249504	0.255913	0.00990034	0.0124898	0.0110236	0.0253542	14	25	20	A2	Artery. Mammary (STARNET)	EpiXcan	0.991987	starnet_mam	0.999981
1695	ENSG00000005486	RHBDD2	-1.13492	-0.224745	0.25641	0.0325618	0.0428599	7.02251e-07	2.56239e-06	22	32	32	A2	Artery. Mammary (STARNET)	EpiXcan	0.991987	starnet_mam	0.999981
1696	ENSG00000112874	NUDT12	1.13468	0.107879	0.256509	0.0554271	0.118109	4.4149e-16	3.1643e-15	19	26	24	A2	Artery. Mammary (STARNET)	EpiXcan	0.991987	starnet_mam	0.999981
1697	ENSG00000065054	SLC9A3R2	-1.1344	-0.175927	0.256625	0.0239726	0.0394933	5.40566e-06	1.79861e-05	11	19	11	A2	Artery. Mammary (STARNET)	EpiXcan	0.991987	starnet_mam	0.999981
1698	ENSG00000114850	SSR3	-1.13415	-0.127005	0.25673	0.0293698	0.0581847	2.73372e-08	1.13647e-07	15	22	18	A2	Artery. Mammary (STARNET)	EpiXcan	0.991987	starnet_mam	0.999981
1699	ENSG00000165568	AKR1E2	-1.1334	-0.0724269	0.257048	0.143143	0.381682	4.96293e-60	1.83141e-58	72	120	92	A2	Artery. Mammary (STARNET)	EpiXcan	0.991987	starnet_mam	0.999981
1700	ENSG00000153495	TEX29	1.13312	0.157477	0.257166	0.0294399	0.0462909	7.34507e-07	2.6721e-06	24	98	27	A2	Artery. Mammary (STARNET)	EpiXcan	0.991987	starnet_mam	0.999981
1701	ENSG00000134077	THUMPD3	1.13262	0.0866379	0.257373	0.175818	0.223941	2.36804e-31	3.49716e-30	27	44	31	A2	Artery. Mammary (STARNET)	EpiXcan	0.991987	starnet_mam	0.999981
1702	ENSG00000183111	ARHGEF37	1.13219	0.157006	0.257554	0.0278944	0.0515335	1.80662e-07	6.97784e-07	19	22	21	A2	Artery. Mammary (STARNET)	EpiXcan	0.991987	starnet_mam	0.999981
1703	ENSG00000153179	RASSF3	1.1319	0.229754	0.257677	0.0159793	0.0157499	0.00423358	0.0102346	14	27	18	A2	Artery. Mammary (STARNET)	EpiXcan	0.991987	starnet_mam	0.999981
1704	ENSG00000123200	ZC3H13	1.1318	0.117193	0.257719	0.0517588	0.125201	3.01292e-17	2.30613e-16	13	63	15	A2	Artery. Mammary (STARNET)	EpiXcan	0.991987	starnet_mam	0.999981
1705	ENSG00000130414	NDUFA10	-1.13158	-0.0775105	0.25781	0.108494	0.339043	1.02566e-51	3.04167e-50	23	39	30	A2	Artery. Mammary (STARNET)	EpiXcan	0.991987	starnet_mam	0.999981
1706	ENSG00000272732	AC004982.1	1.13138	0.195703	0.257894	0.020599	0.175399	2.13775e-24	2.33891e-23	43	129	71	A2	Artery. Mammary (STARNET)	EpiXcan	0.991987	starnet_mam	0.999981
1707	ENSG00000178202	KDELC2	1.13065	0.0872993	0.258201	0.152322	0.212897	4.94427e-30	6.84628e-29	18	41	21	A2	Artery. Mammary (STARNET)	EpiXcan	0.991987	starnet_mam	0.999981
1708	ENSG00000133706	LARS	-1.13056	-0.166324	0.258242	0.0499212	0.178117	1.13358e-24	1.26385e-23	69	103	84	A2	Artery. Mammary (STARNET)	EpiXcan	0.991987	starnet_mam	0.999981
1709	ENSG00000163608	NEPRO	-1.13046	-0.170463	0.258283	0.0171558	0.0185743	0.00178297	0.00448961	12	44	13	A2	Artery. Mammary (STARNET)	EpiXcan	0.991987	starnet_mam	0.999981
1710	ENSG00000160766	GBAP1	1.12922	0.0743457	0.258805	0.115594	0.140622	2.51862e-19	2.15525e-18	91	127	117	A2	Artery. Mammary (STARNET)	EpiXcan	0.991987	starnet_mam	0.999981
1711	ENSG00000106799	TGFBR1	-1.12883	-0.145973	0.258969	0.0591663	0.0983732	1.25839e-13	7.77211e-13	8	13	10	A2	Artery. Mammary (STARNET)	EpiXcan	0.991987	starnet_mam	0.999981
1712	ENSG00000171497	PPID	1.12809	0.139515	0.259284	0.0319551	0.0745557	1.85797e-10	9.22064e-10	19	23	22	A2	Artery. Mammary (STARNET)	EpiXcan	0.991987	starnet_mam	0.999981
1713	ENSG00000138468	SENP7	1.12808	0.0557019	0.259287	0.182956	0.221816	4.85257e-31	7.08776e-30	99	149	112	A2	Artery. Mammary (STARNET)	EpiXcan	0.991987	starnet_mam	0.999981
1714	ENSG00000164251	F2RL1	-1.12758	-0.0859104	0.259496	0.0671709	0.101883	6.55179e-14	4.11674e-13	31	42	35	A2	Artery. Mammary (STARNET)	EpiXcan	0.991987	starnet_mam	0.999981
1715	ENSG00000049239	H6PD	-1.1274	-0.0898436	0.259575	0.0975081	0.242234	2.66167e-34	4.38622e-33	65	130	76	A2	Artery. Mammary (STARNET)	EpiXcan	0.991987	starnet_mam	0.999981
1716	ENSG00000166435	XRRA1	-1.1273	-0.0258884	0.259615	0.755642	0.844997	1.52645e-280	7.45415e-277	32	51	37	A2	Artery. Mammary (STARNET)	EpiXcan	0.991987	starnet_mam	0.999981
1717	ENSG00000179399	GPC5	-1.12709	-0.072292	0.259704	0.169688	0.216755	2.41419e-30	3.3975e-29	79	115	88	A2	Artery. Mammary (STARNET)	EpiXcan	0.991987	starnet_mam	0.999981
1718	ENSG00000172638	EFEMP2	1.12626	0.172401	0.260058	0.025436	0.0548357	6.37344e-08	2.57149e-07	6	10	7	A2	Artery. Mammary (STARNET)	EpiXcan	0.991987	starnet_mam	0.999981
1719	ENSG00000061918	GUCY1B3	-1.12618	-0.148223	0.26009	0.0243663	0.033507	2.74017e-05	8.45661e-05	16	23	18	A2	Artery. Mammary (STARNET)	EpiXcan	0.991987	starnet_mam	0.999981
1720	ENSG00000128881	TTBK2	-1.12592	-0.49054	0.260201	0.00395701	0.0274449	0.000144424	0.000411617	6	13	8	A2	Artery. Mammary (STARNET)	EpiXcan	0.991987	starnet_mam	0.999981
1721	ENSG00000054611	TBC1D22A	1.1244	0.461641	0.260844	0.00847625	0.0250846	0.000263774	0.000731181	12	75	19	A2	Artery. Mammary (STARNET)	EpiXcan	0.991987	starnet_mam	0.999981
1722	ENSG00000137509	PRCP	1.124	0.0895202	0.261011	0.101696	0.177503	2.3545e-24	2.57221e-23	22	35	25	A2	Artery. Mammary (STARNET)	EpiXcan	0.991987	starnet_mam	0.999981
1723	ENSG00000138434	SSFA2	-1.12346	-0.115179	0.261243	0.040781	0.0592842	1.93354e-08	8.12576e-08	51	71	59	A2	Artery. Mammary (STARNET)	EpiXcan	0.991987	starnet_mam	0.999981
1724	ENSG00000177302	TOP3A	-1.12199	-0.11186	0.261866	0.0361653	0.0652199	3.02866e-09	1.36733e-08	12	22	14	A2	Artery. Mammary (STARNET)	EpiXcan	0.991987	starnet_mam	0.999981
1725	ENSG00000163029	SMC6	-1.12163	-0.0691418	0.26202	0.0593072	0.0352242	1.55288e-05	4.90401e-05	65	111	80	A2	Artery. Mammary (STARNET)	EpiXcan	0.991987	starnet_mam	0.999981
1726	ENSG00000214435	AS3MT	-1.12149	-0.0277476	0.262081	0.662455	0.742239	3.28725e-190	2.67546e-187	39	71	52	A2	Artery. Mammary (STARNET)	EpiXcan	0.991987	starnet_mam	0.999981
1727	ENSG00000198682	PAPSS2	-1.11967	-0.187846	0.262854	0.0290163	0.0487489	2.11693e-07	8.12499e-07	26	46	35	A2	Artery. Mammary (STARNET)	EpiXcan	0.991987	starnet_mam	0.999981
1728	ENSG00000153253	SCN3A	-1.1196	-0.298497	0.262884	0.0212875	0.0415576	2.5915e-06	8.93725e-06	26	50	32	A2	Artery. Mammary (STARNET)	EpiXcan	0.991987	starnet_mam	0.999981
1729	ENSG00000100360	IFT27	1.11882	0.162164	0.263216	0.0394763	0.122901	8.21448e-17	6.11495e-16	29	39	36	A2	Artery. Mammary (STARNET)	EpiXcan	0.991987	starnet_mam	0.999981
1730	ENSG00000152217	SETBP1	-1.11837	-0.182543	0.26341	0.017416	0.0223857	0.000628688	0.00166672	26	34	32	A2	Artery. Mammary (STARNET)	EpiXcan	0.991987	starnet_mam	0.999981
1731	ENSG00000270172	RP5-1024G6.8	-1.11817	-0.135893	0.263493	0.0349339	0.0546742	6.29436e-08	2.54239e-07	15	18	18	A2	Artery. Mammary (STARNET)	EpiXcan	0.991987	starnet_mam	0.999981
1732	ENSG00000106069	CHN2	-1.11778	-0.143273	0.263659	0.0369074	0.0812685	2.70119e-11	1.40877e-10	19	36	25	A2	Artery. Mammary (STARNET)	EpiXcan	0.991987	starnet_mam	0.999981
1733	ENSG00000228638	FCF1P2	1.11776	0.0761966	0.263669	0.0446823	0.0551098	3.99827e-08	1.64305e-07	27	43	33	A2	Artery. Mammary (STARNET)	EpiXcan	0.991987	starnet_mam	0.999981
1734	ENSG00000203808	BVES-AS1	-1.11763	-0.235284	0.263723	0.00882261	0.0191204	0.00135657	0.00346535	5	10	5	A2	Artery. Mammary (STARNET)	EpiXcan	0.991987	starnet_mam	0.999981
1735	ENSG00000163576	EFHB	1.11752	0.0267084	0.263771	0.659938	0.733507	4.94234e-184	3.44787e-181	70	104	78	A2	Artery. Mammary (STARNET)	EpiXcan	0.991987	starnet_mam	0.999981
1736	ENSG00000240771	ARHGEF25	-1.11742	-0.117839	0.263815	0.0258162	0.0452375	1.06817e-06	3.81674e-06	12	16	15	A2	Artery. Mammary (STARNET)	EpiXcan	0.991987	starnet_mam	0.999981
1737	ENSG00000102974	CTCF	1.11722	0.0769428	0.2639	0.0234191	0.0365739	1.22366e-05	3.91496e-05	34	44	39	A2	Artery. Mammary (STARNET)	EpiXcan	0.991987	starnet_mam	0.999981
1738	ENSG00000179403	VWA1	-1.11705	-0.197941	0.263971	0.0103337	0.0399436	4.32257e-06	1.45376e-05	3	10	4	A2	Artery. Mammary (STARNET)	EpiXcan	0.991987	starnet_mam	0.999981
1739	ENSG00000185052	SLC24A3	-1.11673	-0.172211	0.264109	0.022313	0.0705103	6.43064e-10	3.07772e-09	18	47	21	A2	Artery. Mammary (STARNET)	EpiXcan	0.991987	starnet_mam	0.999981
1740	ENSG00000005075	POLR2J	1.11647	0.285228	0.264222	0.0135655	0.0624546	6.31199e-09	2.7719e-08	12	29	20	A2	Artery. Mammary (STARNET)	EpiXcan	0.991987	starnet_mam	0.999981
1741	ENSG00000229689	AC009237.3	1.11647	0.279743	0.264223	0.0153183	0.0154842	0.00465018	0.0111993	18	39	22	A2	Artery. Mammary (STARNET)	EpiXcan	0.991987	starnet_mam	0.999981
1742	ENSG00000179604	CDC42EP4	-1.11629	-0.176219	0.264299	0.0220955	0.0266717	0.00019023	0.0005346	16	34	23	A2	Artery. Mammary (STARNET)	EpiXcan	0.991987	starnet_mam	0.999981
1743	ENSG00000109618	SEPSECS	1.11608	0.143986	0.264389	0.0147508	0.0330461	3.17462e-05	9.72569e-05	5	11	6	A2	Artery. Mammary (STARNET)	EpiXcan	0.991987	starnet_mam	0.999981
1744	ENSG00000101193	GID8	1.11594	0.282287	0.264447	0.00576245	0.0269146	0.000180571	0.000508823	14	25	21	A2	Artery. Mammary (STARNET)	EpiXcan	0.991987	starnet_mam	0.999981
1745	ENSG00000144619	CNTN4	1.11538	0.0980421	0.264689	0.0793933	0.148998	3.79681e-20	3.37111e-19	32	64	36	A2	Artery. Mammary (STARNET)	EpiXcan	0.991987	starnet_mam	0.999981
1746	ENSG00000155893	PXYLP1	-1.11465	-0.091828	0.265002	0.077881	0.142593	1.78451e-19	1.53874e-18	12	15	12	A2	Artery. Mammary (STARNET)	EpiXcan	0.991987	starnet_mam	0.999981
1747	ENSG00000203867	RBM20	-1.11459	-0.0588042	0.265027	0.172407	0.322822	2.19535e-48	5.86896e-47	17	27	22	A2	Artery. Mammary (STARNET)	EpiXcan	0.991987	starnet_mam	0.999981
1748	ENSG00000130717	UCK1	1.11363	0.430436	0.26544	0.00395422	0.0111629	0.0165734	0.0374287	6	11	7	A2	Artery. Mammary (STARNET)	EpiXcan	0.991987	starnet_mam	0.999981
1749	ENSG00000162419	GMEB1	1.11252	0.261672	0.265913	0.00797733	0.0143399	0.006334	0.0150126	12	26	15	A2	Artery. Mammary (STARNET)	EpiXcan	0.991987	starnet_mam	0.999981
1750	ENSG00000154645	CHODL	-1.11252	-0.10503	0.265913	0.0781009	0.244341	9.31687e-35	1.5743e-33	30	44	40	A2	Artery. Mammary (STARNET)	EpiXcan	0.991987	starnet_mam	0.999981
1751	ENSG00000168653	NDUFS5	-1.11244	-0.045884	0.265949	0.242848	0.418641	6.42314e-69	3.09536e-67	13	17	16	A2	Artery. Mammary (STARNET)	EpiXcan	0.991987	starnet_mam	0.999981
1752	ENSG00000126602	TRAP1	-1.11228	-0.192147	0.26602	0.0209005	0.180089	1.29089e-24	1.4316e-23	6	21	7	A2	Artery. Mammary (STARNET)	EpiXcan	0.991987	starnet_mam	0.999981
1753	ENSG00000128683	GAD1	1.11149	0.0520948	0.266358	0.209819	0.45425	3.38824e-77	2.00152e-75	79	126	97	A2	Artery. Mammary (STARNET)	EpiXcan	0.991987	starnet_mam	0.999981
1754	ENSG00000137764	MAP2K5	-1.11139	-0.115865	0.266402	0.0242227	0.0807164	3.41577e-11	1.77074e-10	9	14	12	A2	Artery. Mammary (STARNET)	EpiXcan	0.991987	starnet_mam	0.999981
1755	ENSG00000137628	DDX60	-1.11112	-0.223773	0.266517	0.0112026	0.0479466	4.6687e-07	1.73419e-06	47	54	51	A2	Artery. Mammary (STARNET)	EpiXcan	0.991987	starnet_mam	0.999981
1756	ENSG00000174485	DENND4A	-1.1111	-0.2293	0.266524	0.0192128	0.0665034	2.49719e-09	1.13544e-08	48	66	59	A2	Artery. Mammary (STARNET)	EpiXcan	0.991987	starnet_mam	0.999981
1757	ENSG00000092439	TRPM7	1.11107	0.191396	0.266536	0.00883769	0.0377442	6.33865e-06	2.08818e-05	20	38	28	A2	Artery. Mammary (STARNET)	EpiXcan	0.991987	starnet_mam	0.999981
1758	ENSG00000196220	SRGAP3	-1.11064	-0.06535	0.266725	0.230758	0.281485	6.75168e-41	1.40102e-39	32	47	38	A2	Artery. Mammary (STARNET)	EpiXcan	0.991987	starnet_mam	0.999981
1759	ENSG00000071282	LMCD1	1.11031	0.202508	0.266865	0.0230551	0.0563559	3.36661e-08	1.39089e-07	7	44	11	A2	Artery. Mammary (STARNET)	EpiXcan	0.991987	starnet_mam	0.999981
1760	ENSG00000137601	NEK1	-1.11001	-0.336249	0.266993	0.002443	0.274197	7.00506e-40	1.41746e-38	14	21	18	A2	Artery. Mammary (STARNET)	EpiXcan	0.991987	starnet_mam	0.999981
1761	ENSG00000198324	FAM109A	-1.10957	-0.232741	0.267186	0.00863251	0.0343639	2.09617e-05	6.54634e-05	3	7	3	A2	Artery. Mammary (STARNET)	EpiXcan	0.991987	starnet_mam	0.999981
1762	ENSG00000257261	AC008014.1	1.10932	0.0599126	0.267292	0.167585	0.290999	7.31727e-43	1.62176e-41	16	32	21	A2	Artery. Mammary (STARNET)	EpiXcan	0.991987	starnet_mam	0.999981
1763	ENSG00000254531	FLJ20021	-1.10928	-0.168044	0.26731	0.013402	0.0255831	0.000257911	0.000715198	17	33	24	A2	Artery. Mammary (STARNET)	EpiXcan	0.991987	starnet_mam	0.999981
1764	ENSG00000183891	TTC32	-1.10916	-0.0570414	0.267362	0.143025	0.264624	1.025e-37	1.93012e-36	16	31	17	A2	Artery. Mammary (STARNET)	EpiXcan	0.991987	starnet_mam	0.999981
1765	ENSG00000227588	CNTN4-AS2	-1.1089	-0.254563	0.267475	0.0170882	0.0159467	0.00378904	0.00921165	13	73	14	A2	Artery. Mammary (STARNET)	EpiXcan	0.991987	starnet_mam	0.999981
1766	ENSG00000070081	NUCB2	-1.10864	-0.237773	0.267585	0.00922629	0.0561577	4.37961e-08	1.79422e-07	8	19	12	A2	Artery. Mammary (STARNET)	EpiXcan	0.991987	starnet_mam	0.999981
1767	ENSG00000141564	RPTOR	1.10849	0.109647	0.26765	0.0431418	0.0967841	2.30587e-13	1.39303e-12	29	44	38	A2	Artery. Mammary (STARNET)	EpiXcan	0.991987	starnet_mam	0.999981
1768	ENSG00000105997	HOXA3	1.10846	0.267072	0.267665	0.010894	0.0370752	9.61177e-06	3.11532e-05	5	15	7	A2	Artery. Mammary (STARNET)	EpiXcan	0.991987	starnet_mam	0.999981
1769	ENSG00000110619	CARS	-1.10821	-0.180724	0.267772	0.0248501	0.0323161	3.7591e-05	0.000114302	41	57	45	A2	Artery. Mammary (STARNET)	EpiXcan	0.991987	starnet_mam	0.999981
1770	ENSG00000188290	HES4	1.10745	5.96213	0.2681	1.1197e-05	0.0240592	0.000401515	0.0010901	1	34	4	A2	Artery. Mammary (STARNET)	EpiXcan	0.991987	starnet_mam	0.999981
1771	ENSG00000134247	PTGFRN	1.10721	0.2835	0.268203	0.0191941	0.0106497	0.0193918	0.0432867	36	60	45	A2	Artery. Mammary (STARNET)	EpiXcan	0.991987	starnet_mam	0.999981
1772	ENSG00000163879	DNALI1	-1.10698	-0.0991534	0.268303	0.0682768	0.140172	5.12658e-19	4.29905e-18	44	79	53	A2	Artery. Mammary (STARNET)	EpiXcan	0.991987	starnet_mam	0.999981
1773	ENSG00000081052	COL4A4	-1.10675	-0.34365	0.268402	0.0107187	0.0252603	0.000291043	0.000803426	14	20	16	A2	Artery. Mammary (STARNET)	EpiXcan	0.991987	starnet_mam	0.999981
1774	ENSG00000215114	UBXN2B	-1.10657	-0.0700768	0.268481	0.123437	0.219665	1.23432e-30	1.76074e-29	36	61	48	A2	Artery. Mammary (STARNET)	EpiXcan	0.991987	starnet_mam	0.999981
1775	ENSG00000260992	DOCK9-AS2	1.10639	0.127994	0.268559	0.0397935	0.0996502	1.44769e-13	8.89252e-13	18	42	18	A2	Artery. Mammary (STARNET)	EpiXcan	0.991987	starnet_mam	0.999981
1776	ENSG00000177683	THAP5	1.10631	0.048239	0.268594	0.226927	0.307368	2.4332e-45	5.85326e-44	19	33	21	A2	Artery. Mammary (STARNET)	EpiXcan	0.991987	starnet_mam	0.999981
1777	ENSG00000033170	FUT8	1.10628	0.211389	0.268604	0.0190809	0.0638842	4.72653e-09	2.10339e-08	27	40	36	A2	Artery. Mammary (STARNET)	EpiXcan	0.991987	starnet_mam	0.999981
1778	ENSG00000196968	FUT11	-1.10619	-0.377938	0.268646	0.00360314	0.0462656	7.54554e-07	2.74094e-06	3	20	8	A2	Artery. Mammary (STARNET)	EpiXcan	0.991987	starnet_mam	0.999981
1779	ENSG00000233836	AC139769.1	-1.10605	-0.0502037	0.268707	0.175986	0.236324	3.73405e-33	5.89481e-32	34	56	40	A2	Artery. Mammary (STARNET)	EpiXcan	0.991987	starnet_mam	0.999981
1780	ENSG00000144120	TMEM177	-1.10552	-0.479118	0.268933	0.00519538	0.139168	4.1826e-19	3.52764e-18	17	24	24	A2	Artery. Mammary (STARNET)	EpiXcan	0.991987	starnet_mam	0.999981
1781	ENSG00000175198	PCCA	-1.10501	-0.207466	0.269154	0.0103575	0.0136921	0.00779818	0.0182819	19	46	26	A2	Artery. Mammary (STARNET)	EpiXcan	0.991987	starnet_mam	0.999981
1782	ENSG00000123870	ZNF137P	-1.10493	-0.18765	0.269192	0.0165029	0.0526504	1.24687e-07	4.89591e-07	20	32	27	A2	Artery. Mammary (STARNET)	EpiXcan	0.991987	starnet_mam	0.999981
1783	ENSG00000104872	PIH1D1	-1.10466	-0.242989	0.269309	0.0129703	0.0186002	0.00176956	0.00445891	15	41	20	A2	Artery. Mammary (STARNET)	EpiXcan	0.991987	starnet_mam	0.999981
1784	ENSG00000104805	NUCB1	1.10442	0.12195	0.269413	0.0467531	0.103652	2.24421e-14	1.4567e-13	27	40	32	A2	Artery. Mammary (STARNET)	EpiXcan	0.991987	starnet_mam	0.999981
1785	ENSG00000174574	AKIRIN1	-1.10374	-0.361465	0.269706	0.00331457	0.0331727	3.01342e-05	9.25025e-05	13	44	15	A2	Artery. Mammary (STARNET)	EpiXcan	0.991987	starnet_mam	0.999981
1786	ENSG00000113593	PPWD1	-1.10278	-0.0481309	0.270122	0.276413	0.408458	9.59036e-67	4.24468e-65	47	67	55	A2	Artery. Mammary (STARNET)	EpiXcan	0.991987	starnet_mam	0.999981
1787	ENSG00000137054	POLR1E	1.10263	0.10727	0.270189	0.0771343	0.0997617	7.2551e-14	4.54802e-13	20	25	23	A2	Artery. Mammary (STARNET)	EpiXcan	0.991987	starnet_mam	0.999981
1788	ENSG00000259116	AL049869.3	-1.10205	-0.0870141	0.270441	0.0668359	0.143693	9.99698e-20	8.71242e-19	41	57	46	A2	Artery. Mammary (STARNET)	EpiXcan	0.991987	starnet_mam	0.999981
1789	ENSG00000135093	USP30	1.10183	0.0897812	0.270536	0.0603808	0.140519	1.3506e-19	1.16871e-18	11	20	13	A2	Artery. Mammary (STARNET)	EpiXcan	0.991987	starnet_mam	0.999981
1790	ENSG00000091129	NRCAM	1.10139	0.0876331	0.270726	0.0814468	0.213639	1.02086e-29	1.39772e-28	52	68	63	A2	Artery. Mammary (STARNET)	EpiXcan	0.991987	starnet_mam	0.999981
1791	ENSG00000142910	TINAGL1	-1.10107	-0.408943	0.270866	0.00405887	0.0144466	0.00614695	0.0145882	9	23	11	A2	Artery. Mammary (STARNET)	EpiXcan	0.991987	starnet_mam	0.999981
1792	ENSG00000273133	AC116651.1	1.10088	0.0780343	0.270949	0.0800284	0.142717	1.18694e-19	1.03136e-18	23	32	25	A2	Artery. Mammary (STARNET)	EpiXcan	0.991987	starnet_mam	0.999981
1793	ENSG00000188846	RPL14	1.10032	0.118646	0.271193	0.0321103	0.0537218	7.84406e-08	3.13292e-07	15	37	19	A2	Artery. Mammary (STARNET)	EpiXcan	0.991987	starnet_mam	0.999981
1794	ENSG00000166770	ZNF667-AS1	-1.09998	-0.1504	0.27134	0.0256517	0.052707	1.05936e-07	4.18432e-07	15	24	21	A2	Artery. Mammary (STARNET)	EpiXcan	0.991987	starnet_mam	0.999981
1795	ENSG00000152582	SPEF2	-1.09998	-0.117349	0.271341	0.0354927	0.0811155	3.34837e-11	1.73746e-10	5	10	5	A2	Artery. Mammary (STARNET)	EpiXcan	0.991987	starnet_mam	0.999981
1796	ENSG00000189136	UBE2Q2P1	1.09972	0.120099	0.271453	0.0293518	0.107987	1.26102e-14	8.28054e-14	24	44	29	A2	Artery. Mammary (STARNET)	EpiXcan	0.991987	starnet_mam	0.999981
1797	ENSG00000130429	ARPC1B	1.0997	0.248291	0.271463	0.00957051	0.0251752	0.000297582	0.000819776	13	18	13	A2	Artery. Mammary (STARNET)	EpiXcan	0.991987	starnet_mam	0.999981
1798	ENSG00000128872	TMOD2	-1.09856	-0.0938898	0.271962	0.094062	0.170746	1.9248e-23	2.01993e-22	18	32	21	A2	Artery. Mammary (STARNET)	EpiXcan	0.991987	starnet_mam	0.999981
1799	ENSG00000162378	ZYG11B	-1.09845	-0.141243	0.272007	0.0373759	0.11092	5.1787e-15	3.48337e-14	25	37	32	A2	Artery. Mammary (STARNET)	EpiXcan	0.991987	starnet_mam	0.999981
1800	ENSG00000151233	GXYLT1	1.098	0.0548804	0.272204	0.139736	0.188791	3.85152e-26	4.55406e-25	36	85	44	A2	Artery. Mammary (STARNET)	EpiXcan	0.991987	starnet_mam	0.999981
1801	ENSG00000108846	ABCC3	-1.09772	-0.117314	0.272326	0.0528756	0.199048	9.24193e-28	1.1682e-26	3	8	4	A2	Artery. Mammary (STARNET)	EpiXcan	0.991987	starnet_mam	0.999981
1802	ENSG00000227372	TP73-AS1	1.09769	0.126724	0.272339	0.0458924	0.0851841	1.00426e-11	5.40302e-11	18	45	23	A2	Artery. Mammary (STARNET)	EpiXcan	0.991987	starnet_mam	0.999981
1803	ENSG00000259363	AC090825.1	-1.09746	-0.0612574	0.272441	0.18496	0.294356	2.01429e-43	4.55391e-42	58	72	69	A2	Artery. Mammary (STARNET)	EpiXcan	0.991987	starnet_mam	0.999981
1804	ENSG00000255374	TAS2R43	-1.09688	-0.0428422	0.272693	0.231308	0.582744	5.56503e-115	8.23511e-113	68	133	104	A2	Artery. Mammary (STARNET)	EpiXcan	0.991987	starnet_mam	0.999981
1805	ENSG00000162377	COA7	-1.0966	-0.219194	0.272818	0.0147022	0.0352166	1.47071e-05	4.65857e-05	10	15	13	A2	Artery. Mammary (STARNET)	EpiXcan	0.991987	starnet_mam	0.999981
1806	ENSG00000131845	ZNF304	1.09658	0.154297	0.272825	0.029643	0.0761936	1.36197e-10	6.80288e-10	36	60	46	A2	Artery. Mammary (STARNET)	EpiXcan	0.991987	starnet_mam	0.999981
1807	ENSG00000129646	QRICH2	1.09648	0.0592003	0.272868	0.0966336	0.211045	3.09241e-29	4.14112e-28	30	43	38	A2	Artery. Mammary (STARNET)	EpiXcan	0.991987	starnet_mam	0.999981
1808	ENSG00000253641	LINCR-0001	1.09638	0.160272	0.272912	0.0285636	0.0748474	2.19424e-10	1.08453e-09	33	54	44	A2	Artery. Mammary (STARNET)	EpiXcan	0.991987	starnet_mam	0.999981
1809	ENSG00000196776	CD47	1.09629	0.0585868	0.272953	0.129542	0.260413	4.55801e-37	8.38881e-36	42	58	52	A2	Artery. Mammary (STARNET)	EpiXcan	0.991987	starnet_mam	0.999981
1810	ENSG00000161813	LARP4	1.09616	0.249647	0.273009	0.0107371	0.0245243	0.000341059	0.000933057	30	36	33	A2	Artery. Mammary (STARNET)	EpiXcan	0.991987	starnet_mam	0.999981
1811	ENSG00000079257	LXN	1.09601	0.0753318	0.273075	0.0744874	0.134404	2.00747e-18	1.64391e-17	23	44	31	A2	Artery. Mammary (STARNET)	EpiXcan	0.991987	starnet_mam	0.999981
1812	ENSG00000011295	TTC19	1.09581	0.369466	0.27316	0.00528896	0.0407185	3.25587e-06	1.10953e-05	8	37	16	A2	Artery. Mammary (STARNET)	EpiXcan	0.991987	starnet_mam	0.999981
1813	ENSG00000158104	HPD	1.09543	0.161776	0.273328	0.0249766	0.0607337	1.2455e-08	5.31661e-08	15	38	18	A2	Artery. Mammary (STARNET)	EpiXcan	0.991987	starnet_mam	0.999981
1814	ENSG00000106049	HIBADH	-1.09534	-0.0721245	0.273369	0.0883942	0.198493	2.75545e-27	3.42386e-26	29	39	37	A2	Artery. Mammary (STARNET)	EpiXcan	0.991987	starnet_mam	0.999981
1815	ENSG00000188707	ZBED6CL	-1.09531	-0.165052	0.273383	0.0150212	0.0214255	0.000839155	0.00219451	5	11	6	A2	Artery. Mammary (STARNET)	EpiXcan	0.991987	starnet_mam	0.999981
1816	ENSG00000126860	EVI2A	1.09524	0.260094	0.273411	0.0138831	0.0531707	1.13581e-07	4.47662e-07	20	31	23	A2	Artery. Mammary (STARNET)	EpiXcan	0.991987	starnet_mam	0.999981
1817	ENSG00000067365	METTL22	-1.09523	-0.419319	0.273414	0.00590564	0.0109942	0.0174258	0.0392631	7	12	12	A2	Artery. Mammary (STARNET)	EpiXcan	0.991987	starnet_mam	0.999981
1818	ENSG00000196950	SLC39A10	-1.09512	-0.147639	0.273466	0.0282235	0.0443217	1.26078e-06	4.47658e-06	18	23	21	A2	Artery. Mammary (STARNET)	EpiXcan	0.991987	starnet_mam	0.999981
1819	ENSG00000121933	TMIGD3	1.09423	0.245187	0.273853	0.0121281	0.0412301	2.41444e-06	8.34629e-06	4	13	4	A2	Artery. Mammary (STARNET)	EpiXcan	0.991987	starnet_mam	0.999981
1820	ENSG00000161179	YDJC	1.09215	0.609627	0.274767	0.00345205	0.0283697	0.000119954	0.000345318	3	14	3	A2	Artery. Mammary (STARNET)	EpiXcan	0.991987	starnet_mam	0.999981
1821	ENSG00000205364	MT1M	1.09174	0.159067	0.274949	0.0274878	0.0219884	0.000710338	0.00186931	29	46	33	A2	Artery. Mammary (STARNET)	EpiXcan	0.991987	starnet_mam	0.999981
1822	ENSG00000182208	MOB2	1.09098	0.188388	0.275281	0.01962	0.0892573	1.28749e-12	7.36208e-12	19	32	27	A2	Artery. Mammary (STARNET)	EpiXcan	0.991987	starnet_mam	0.999981
1823	ENSG00000237651	C2orf74	-1.09084	-0.0296771	0.275345	0.537856	0.807926	2.01735e-242	4.92571e-239	32	86	36	A2	Artery. Mammary (STARNET)	EpiXcan	0.991987	starnet_mam	0.999981
1824	ENSG00000177646	ACAD9	1.0906	0.123434	0.275451	0.0419695	0.0584393	9.86828e-09	4.25332e-08	33	122	41	A2	Artery. Mammary (STARNET)	EpiXcan	0.991987	starnet_mam	0.999981
1825	ENSG00000119685	TTLL5	-1.09052	-0.0732612	0.275482	0.0680617	0.111792	5.10321e-16	3.63452e-15	21	34	24	A2	Artery. Mammary (STARNET)	EpiXcan	0.991987	starnet_mam	0.999981
1826	ENSG00000196263	ZNF471	1.09033	0.0910702	0.275567	0.0769408	0.254752	3.81483e-36	6.79893e-35	19	38	29	A2	Artery. Mammary (STARNET)	EpiXcan	0.991987	starnet_mam	0.999981
1827	ENSG00000065320	NTN1	1.09029	0.231205	0.275584	0.0113352	0.117862	4.29645e-16	3.08393e-15	16	83	21	A2	Artery. Mammary (STARNET)	EpiXcan	0.991987	starnet_mam	0.999981
1828	ENSG00000197083	ZNF300P1	-1.09023	-0.0246089	0.27561	0.505207	0.657547	2.05268e-145	6.68262e-143	18	24	19	A2	Artery. Mammary (STARNET)	EpiXcan	0.991987	starnet_mam	0.999981
1829	ENSG00000265496	AC100778.4	-1.08948	-0.116964	0.275942	0.0323208	0.0320884	4.09077e-05	0.000123847	48	80	56	A2	Artery. Mammary (STARNET)	EpiXcan	0.991987	starnet_mam	0.999981
1830	ENSG00000163382	NAXE	-1.0893	-0.0833631	0.276024	0.0710833	0.0697603	8.81362e-10	4.15978e-09	40	57	48	A2	Artery. Mammary (STARNET)	EpiXcan	0.991987	starnet_mam	0.999981
1831	ENSG00000123739	PLA2G12A	-1.08905	-0.0882106	0.276133	0.0771312	0.132588	6.01561e-18	4.787e-17	22	27	26	A2	Artery. Mammary (STARNET)	EpiXcan	0.991987	starnet_mam	0.999981
1832	ENSG00000158286	RNF207	1.08831	0.116798	0.276456	0.0529098	0.0702347	6.86705e-10	3.27908e-09	22	61	29	A2	Artery. Mammary (STARNET)	EpiXcan	0.991987	starnet_mam	0.999981
1833	ENSG00000158373	HIST1H2BD	1.08808	0.306707	0.27656	0.00591358	0.011735	0.0135741	0.0309367	5	11	5	A2	Artery. Mammary (STARNET)	EpiXcan	0.991987	starnet_mam	0.999981
1834	ENSG00000105373	NOP53	1.08751	0.0776197	0.276813	0.0841144	0.149483	1.78807e-20	1.61599e-19	21	30	25	A2	Artery. Mammary (STARNET)	EpiXcan	0.991987	starnet_mam	0.999981
1835	ENSG00000240596	KCNAB1-AS2	-1.087	-0.476251	0.277036	0.00262511	0.0167081	0.00320663	0.00785439	8	27	9	A2	Artery. Mammary (STARNET)	EpiXcan	0.991987	starnet_mam	0.999981
1836	ENSG00000070718	AP3M2	1.08629	0.170466	0.277349	0.0799326	0.234651	2.00261e-33	3.20987e-32	22	39	31	A2	Artery. Mammary (STARNET)	EpiXcan	0.991987	starnet_mam	0.999981
1837	ENSG00000171298	GAA	-1.08489	-0.0855429	0.277969	0.0764126	0.126095	3.92655e-17	2.98516e-16	54	81	68	A2	Artery. Mammary (STARNET)	EpiXcan	0.991987	starnet_mam	0.999981
1838	ENSG00000160223	ICOSLG	-1.08399	-0.393764	0.27837	0.00453276	0.0417158	2.90366e-06	9.95057e-06	9	17	16	A2	Artery. Mammary (STARNET)	EpiXcan	0.991987	starnet_mam	0.999981
1839	ENSG00000165521	EML5	1.083	0.070902	0.278808	0.011508	0.0172523	0.00248504	0.00615795	9	10	10	A2	Artery. Mammary (STARNET)	EpiXcan	0.991987	starnet_mam	0.999981
1840	ENSG00000234456	MAGI2-AS3	1.08257	0.0520065	0.279	0.171292	0.2586	6.68895e-37	1.22186e-35	13	19	13	A2	Artery. Mammary (STARNET)	EpiXcan	0.991987	starnet_mam	0.999981
1841	ENSG00000267651	AC015961.1	-1.08251	-0.225784	0.279027	0.00885975	0.0299733	5.34458e-05	0.000160152	3	6	4	A2	Artery. Mammary (STARNET)	EpiXcan	0.991987	starnet_mam	0.999981
1842	ENSG00000136542	GALNT5	1.08199	0.154264	0.279258	0.0200758	0.0941908	4.89313e-13	2.88004e-12	7	13	8	A2	Artery. Mammary (STARNET)	EpiXcan	0.991987	starnet_mam	0.999981
1843	ENSG00000128000	ZNF780B	-1.08117	-0.178768	0.279621	0.00931394	0.0383504	7.42226e-06	2.43177e-05	8	27	14	A2	Artery. Mammary (STARNET)	EpiXcan	0.991987	starnet_mam	0.999981
1844	ENSG00000100605	ITPK1	-1.08033	-0.172123	0.279995	0.0217351	0.0479396	3.7112e-07	1.39194e-06	24	38	25	A2	Artery. Mammary (STARNET)	EpiXcan	0.991987	starnet_mam	0.999981
1845	ENSG00000081087	OSTM1	-1.08017	-0.206947	0.280064	0.018744	0.0900834	1.57677e-12	8.97774e-12	14	37	22	A2	Artery. Mammary (STARNET)	EpiXcan	0.991987	starnet_mam	0.999981
1846	ENSG00000144504	ANKMY1	-1.0801	-0.0971207	0.280099	0.058253	0.117065	5.87214e-16	4.16595e-15	53	92	62	A2	Artery. Mammary (STARNET)	EpiXcan	0.991987	starnet_mam	0.999981
1847	ENSG00000152382	TADA1	1.08004	0.0912888	0.280123	0.0857179	0.159715	1.20552e-21	1.17115e-20	26	50	33	A2	Artery. Mammary (STARNET)	EpiXcan	0.991987	starnet_mam	0.999981
1848	ENSG00000108854	SMURF2	-1.07986	-0.145304	0.280206	0.0309577	0.0297319	7.50373e-05	0.000220742	18	36	27	A2	Artery. Mammary (STARNET)	EpiXcan	0.991987	starnet_mam	0.999981
1849	ENSG00000082805	ERC1	1.07814	0.180743	0.280971	0.0260554	0.0555162	4.93929e-08	2.01169e-07	33	46	35	A2	Artery. Mammary (STARNET)	EpiXcan	0.991987	starnet_mam	0.999981
1850	ENSG00000175283	DOLK	-1.07805	-0.187505	0.281012	0.0181561	0.0212144	0.000856289	0.00223413	24	38	31	A2	Artery. Mammary (STARNET)	EpiXcan	0.991987	starnet_mam	0.999981
1851	ENSG00000125875	TBC1D20	1.07774	0.357355	0.281151	0.00617565	0.0108385	0.0179654	0.0403794	10	11	11	A2	Artery. Mammary (STARNET)	EpiXcan	0.991987	starnet_mam	0.999981
1852	ENSG00000108654	DDX5	1.07768	0.228422	0.281174	0.0168237	0.0445449	1.11157e-06	3.96508e-06	2	2	2	A2	Artery. Mammary (STARNET)	EpiXcan	0.991987	starnet_mam	0.999981
1853	ENSG00000261083	LINC02516	1.07763	0.112266	0.281197	0.055474	0.132762	3.11916e-18	2.52602e-17	39	74	45	A2	Artery. Mammary (STARNET)	EpiXcan	0.991987	starnet_mam	0.999981
1854	ENSG00000101216	GMEB2	-1.07748	-0.180417	0.281268	0.0420882	0.061549	6.41044e-09	2.81429e-08	47	98	69	A2	Artery. Mammary (STARNET)	EpiXcan	0.991987	starnet_mam	0.999981
1855	ENSG00000065029	ZNF76	1.07706	0.152683	0.281454	0.00973032	0.012605	0.0102574	0.0236721	4	9	4	A2	Artery. Mammary (STARNET)	EpiXcan	0.991987	starnet_mam	0.999981
1856	ENSG00000198496	NBR2	-1.07697	-0.490173	0.281494	0.00188987	0.0326137	3.47796e-05	0.00010615	4	11	6	A2	Artery. Mammary (STARNET)	EpiXcan	0.991987	starnet_mam	0.999981
1857	ENSG00000118873	RAB3GAP2	1.07646	0.254025	0.281724	0.0101296	0.0105714	0.0183579	0.0411668	27	39	35	A2	Artery. Mammary (STARNET)	EpiXcan	0.991987	starnet_mam	0.999981
1858	ENSG00000242689	CNTF	-1.07605	-0.140721	0.281905	0.0284677	0.0573196	1.7435e-08	7.35241e-08	11	23	12	A2	Artery. Mammary (STARNET)	EpiXcan	0.991987	starnet_mam	0.999981
1859	ENSG00000253250	C8orf88	-1.07588	-0.923969	0.281983	0.000596217	0.0359423	1.20535e-05	3.85974e-05	3	21	5	A2	Artery. Mammary (STARNET)	EpiXcan	0.991987	starnet_mam	0.999981
1860	ENSG00000198563	DDX39B	1.07583	0.243842	0.282003	0.0153654	0.0243296	0.000374434	0.00101979	13	57	15	A2	Artery. Mammary (STARNET)	EpiXcan	0.991987	starnet_mam	0.999981
1861	ENSG00000101363	MANBAL	-1.07551	-0.0903389	0.282145	0.0739412	0.0999188	8.26218e-14	5.15287e-13	12	31	12	A2	Artery. Mammary (STARNET)	EpiXcan	0.991987	starnet_mam	0.999981
1862	ENSG00000244731	C4A	1.07459	0.0925457	0.282559	0.0520983	0.0876316	5.45592e-12	2.9936e-11	30	75	43	A2	Artery. Mammary (STARNET)	EpiXcan	0.991987	starnet_mam	0.999981
1863	ENSG00000149503	INCENP	-1.07454	-0.0925958	0.282579	0.113714	0.232342	1.70277e-32	2.63417e-31	14	32	17	A2	Artery. Mammary (STARNET)	EpiXcan	0.991987	starnet_mam	0.999981
1864	ENSG00000165511	C10orf25	1.07451	0.148003	0.282595	0.033358	0.0631196	5.4012e-09	2.39056e-08	27	41	35	A2	Artery. Mammary (STARNET)	EpiXcan	0.991987	starnet_mam	0.999981
1865	ENSG00000244509	APOBEC3C	1.07445	0.279754	0.282621	0.0142117	0.0718495	5.01775e-10	2.41491e-09	13	35	20	A2	Artery. Mammary (STARNET)	EpiXcan	0.991987	starnet_mam	0.999981
1866	ENSG00000158805	ZNF276	-1.07419	-0.604649	0.282736	0.00116619	0.0148235	0.00545753	0.0130386	4	12	8	A2	Artery. Mammary (STARNET)	EpiXcan	0.991987	starnet_mam	0.999981
1867	ENSG00000135040	NAA35	-1.07391	-0.145646	0.282865	0.0320568	0.0824059	1.37981e-11	7.34797e-11	11	17	13	A2	Artery. Mammary (STARNET)	EpiXcan	0.991987	starnet_mam	0.999981
1868	ENSG00000273372	SFTPD-AS1	1.07303	0.0402905	0.28326	0.292243	0.48548	1.66569e-84	1.19619e-82	32	68	41	A2	Artery. Mammary (STARNET)	EpiXcan	0.991987	starnet_mam	0.999981
1869	ENSG00000103550	KNOP1	1.073	0.104464	0.28327	0.0488049	0.111722	1.24402e-15	8.66611e-15	24	45	32	A2	Artery. Mammary (STARNET)	EpiXcan	0.991987	starnet_mam	0.999981
1870	ENSG00000011376	LARS2	1.07164	0.0597989	0.283882	0.131969	0.101747	5.72868e-14	3.62059e-13	75	122	85	A2	Artery. Mammary (STARNET)	EpiXcan	0.991987	starnet_mam	0.999981
1871	ENSG00000151135	TMEM263	1.07143	0.155178	0.283975	0.0186145	0.166751	7.47679e-23	7.62778e-22	2	10	7	A2	Artery. Mammary (STARNET)	EpiXcan	0.991987	starnet_mam	0.999981
1872	ENSG00000104427	ZC2HC1A	1.07118	0.174932	0.284087	0.0148539	0.0620059	7.58109e-09	3.30545e-08	13	25	22	A2	Artery. Mammary (STARNET)	EpiXcan	0.991987	starnet_mam	0.999981
1873	ENSG00000155438	NIFK	1.07092	0.112561	0.284206	0.0386908	0.0148119	0.00533582	0.0127624	38	55	46	A2	Artery. Mammary (STARNET)	EpiXcan	0.991987	starnet_mam	0.999981
1874	ENSG00000088812	ATRN	1.0707	0.175477	0.284302	0.0153458	0.044942	1.11651e-06	3.98172e-06	16	20	18	A2	Artery. Mammary (STARNET)	EpiXcan	0.991987	starnet_mam	0.999981
1875	ENSG00000154263	ABCA10	1.0704	0.159048	0.284438	0.0193603	0.0251356	0.000283382	0.000782866	26	39	30	A2	Artery. Mammary (STARNET)	EpiXcan	0.991987	starnet_mam	0.999981
1876	ENSG00000228213	NLGN1-AS1	1.07027	0.347219	0.2845	0.0134049	0.0163779	0.00313598	0.00769034	16	31	19	A2	Artery. Mammary (STARNET)	EpiXcan	0.991987	starnet_mam	0.999981
1877	ENSG00000162511	LAPTM5	1.07026	0.206754	0.284504	0.0162413	0.0225569	0.00060588	0.00160916	10	36	13	A2	Artery. Mammary (STARNET)	EpiXcan	0.991987	starnet_mam	0.999981
1878	ENSG00000162745	OLFML2B	-1.06999	-0.123802	0.284623	0.0234238	0.0223371	0.000591064	0.00157267	38	68	45	A2	Artery. Mammary (STARNET)	EpiXcan	0.991987	starnet_mam	0.999981
1879	ENSG00000232295	AL589935.1	-1.06953	-0.105087	0.28483	0.0421645	0.0382571	7.23132e-06	2.37053e-05	43	63	53	A2	Artery. Mammary (STARNET)	EpiXcan	0.991987	starnet_mam	0.999981
1880	ENSG00000169908	TM4SF1	1.06948	0.139743	0.284852	0.0300107	0.0673042	1.9306e-09	8.86344e-09	11	15	12	A2	Artery. Mammary (STARNET)	EpiXcan	0.991987	starnet_mam	0.999981
1881	ENSG00000178904	DPY19L3	-1.06934	-0.0809696	0.284916	0.0575146	0.135738	2.60898e-18	2.12224e-17	25	52	33	A2	Artery. Mammary (STARNET)	EpiXcan	0.991987	starnet_mam	0.999981
1882	ENSG00000197128	ZNF772	-1.06922	-0.0535982	0.284971	0.185678	0.340647	6.15527e-52	1.84406e-50	118	208	150	A2	Artery. Mammary (STARNET)	EpiXcan	0.991987	starnet_mam	0.999981
1883	ENSG00000177508	IRX3	1.06749	0.170636	0.285749	0.0238389	0.0712925	6.60733e-10	3.15918e-09	29	53	34	A2	Artery. Mammary (STARNET)	EpiXcan	0.991987	starnet_mam	0.999981
1884	ENSG00000151067	CACNA1C	-1.06702	-0.162277	0.285962	0.0260642	0.111299	3.33905e-15	2.2731e-14	8	11	10	A2	Artery. Mammary (STARNET)	EpiXcan	0.991987	starnet_mam	0.999981
1885	ENSG00000113643	RARS	1.06702	0.152959	0.285965	0.0184761	0.116499	4.88522e-16	3.48944e-15	16	28	20	A2	Artery. Mammary (STARNET)	EpiXcan	0.991987	starnet_mam	0.999981
1886	ENSG00000162769	FLVCR1	1.06669	0.0806004	0.28611	0.0439138	0.104597	2.17338e-14	1.41197e-13	23	32	27	A2	Artery. Mammary (STARNET)	EpiXcan	0.991987	starnet_mam	0.999981
1887	ENSG00000111961	SASH1	-1.06661	-0.0681769	0.286147	0.131002	0.134163	1.24537e-18	1.02903e-17	49	79	56	A2	Artery. Mammary (STARNET)	EpiXcan	0.991987	starnet_mam	0.999981
1888	ENSG00000203668	CHML	1.06627	0.0852192	0.286301	0.108948	0.20406	2.15874e-28	2.79872e-27	33	43	39	A2	Artery. Mammary (STARNET)	EpiXcan	0.991987	starnet_mam	0.999981
1889	ENSG00000121988	ZRANB3	-1.0655	-0.08513	0.286648	0.0796218	0.105025	2.35116e-14	1.52409e-13	51	66	58	A2	Artery. Mammary (STARNET)	EpiXcan	0.991987	starnet_mam	0.999981
1890	ENSG00000172296	SPTLC3	1.06515	0.18512	0.28681	0.0341892	0.114108	1.12875e-15	7.8819e-15	16	93	21	A2	Artery. Mammary (STARNET)	EpiXcan	0.991987	starnet_mam	0.999981
1891	ENSG00000025156	HSF2	-1.06465	-0.11493	0.287035	0.0393174	0.115845	5.66638e-16	4.02387e-15	30	46	38	A2	Artery. Mammary (STARNET)	EpiXcan	0.991987	starnet_mam	0.999981
1892	ENSG00000266241	MIR5047	1.06378	0.137054	0.287428	0.0467313	0.0749791	1.62238e-10	8.08708e-10	24	33	27	A2	Artery. Mammary (STARNET)	EpiXcan	0.991987	starnet_mam	0.999981
1893	ENSG00000120907	ADRA1A	-1.06337	-0.0699414	0.287616	0.113107	0.172813	1.72404e-23	1.81185e-22	79	132	94	A2	Artery. Mammary (STARNET)	EpiXcan	0.991987	starnet_mam	0.999981
1894	ENSG00000247400	DNAJC3-AS1	1.06305	0.378009	0.287761	0.0065884	0.0486355	3.6766e-07	1.37967e-06	7	14	10	A2	Artery. Mammary (STARNET)	EpiXcan	0.991987	starnet_mam	0.999981
1895	ENSG00000213366	GSTM2	1.06235	0.0738692	0.288078	0.123298	0.210464	3.29537e-29	4.40888e-28	39	98	48	A2	Artery. Mammary (STARNET)	EpiXcan	0.991987	starnet_mam	0.999981
1896	ENSG00000143774	GUK1	1.06225	0.339136	0.28812	0.006426	0.0389028	6.34284e-06	2.08909e-05	5	18	9	A2	Artery. Mammary (STARNET)	EpiXcan	0.991987	starnet_mam	0.999981
1897	ENSG00000111596	CNOT2	-1.06224	-0.243036	0.288128	0.00815418	0.0274989	0.000139993	0.000399784	12	36	18	A2	Artery. Mammary (STARNET)	EpiXcan	0.991987	starnet_mam	0.999981
1898	ENSG00000077782	FGFR1	1.06209	0.221516	0.288196	0.0178673	0.0135206	0.00802327	0.0187855	23	39	29	A2	Artery. Mammary (STARNET)	EpiXcan	0.991987	starnet_mam	0.999981
1899	ENSG00000055950	MRPL43	-1.06162	-0.0938522	0.28841	0.0680097	0.125106	5.33983e-17	4.01996e-16	29	42	35	A2	Artery. Mammary (STARNET)	EpiXcan	0.991987	starnet_mam	0.999981
1900	ENSG00000113719	ERGIC1	1.06132	0.146748	0.288545	0.0194303	0.0682812	1.15159e-09	5.38487e-09	12	16	13	A2	Artery. Mammary (STARNET)	EpiXcan	0.991987	starnet_mam	0.999981
1901	ENSG00000261888	AC144831.1	-1.06071	-0.0682903	0.28882	0.133159	0.327334	5.01067e-50	1.41166e-48	31	72	42	A2	Artery. Mammary (STARNET)	EpiXcan	0.991987	starnet_mam	0.999981
1902	ENSG00000133318	RTN3	-1.06048	-0.199632	0.288928	0.0106481	0.0398895	4.66857e-06	1.56653e-05	18	30	25	A2	Artery. Mammary (STARNET)	EpiXcan	0.991987	starnet_mam	0.999981
1903	ENSG00000162545	CAMK2N1	1.06003	3.43157	0.289131	3.83245e-05	0.0464704	5.62111e-07	2.0722e-06	2	10	4	A2	Artery. Mammary (STARNET)	EpiXcan	0.991987	starnet_mam	0.999981
1904	ENSG00000166801	FAM111A	1.059	0.245305	0.289601	0.00934765	0.0333305	2.98834e-05	9.17609e-05	3	10	5	A2	Artery. Mammary (STARNET)	EpiXcan	0.991987	starnet_mam	0.999981
1905	ENSG00000143776	CDC42BPA	-1.05865	-0.15935	0.289759	0.0220615	0.0175088	0.00250961	0.00621464	29	36	33	A2	Artery. Mammary (STARNET)	EpiXcan	0.991987	starnet_mam	0.999981
1906	ENSG00000141219	C17orf80	-1.0576	-0.177335	0.290239	0.0231882	0.08801	1.52903e-12	8.72626e-12	30	50	41	A2	Artery. Mammary (STARNET)	EpiXcan	0.991987	starnet_mam	0.999981
1907	ENSG00000114812	VIPR1	1.05724	0.199516	0.290401	0.0153489	0.0219021	0.000699884	0.00184379	21	32	23	A2	Artery. Mammary (STARNET)	EpiXcan	0.991987	starnet_mam	0.999981
1908	ENSG00000171385	KCND3	1.05717	0.080552	0.290432	0.0772311	0.0514986	1.38226e-07	5.40437e-07	65	98	71	A2	Artery. Mammary (STARNET)	EpiXcan	0.991987	starnet_mam	0.999981
1909	ENSG00000177034	MTX3	1.05628	0.214995	0.290839	0.0204282	0.0265807	0.000176108	0.000496915	37	58	50	A2	Artery. Mammary (STARNET)	EpiXcan	0.991987	starnet_mam	0.999981
1910	ENSG00000162910	MRPL55	1.05613	0.114209	0.29091	0.0425123	0.0361977	1.32921e-05	4.23234e-05	51	72	59	A2	Artery. Mammary (STARNET)	EpiXcan	0.991987	starnet_mam	0.999981
1911	ENSG00000184903	IMMP2L	-1.05576	-0.235871	0.291078	0.0165054	0.0119507	0.0129167	0.0294981	27	37	35	A2	Artery. Mammary (STARNET)	EpiXcan	0.991987	starnet_mam	0.999981
1912	ENSG00000048140	TSPAN17	1.05564	0.124493	0.291133	0.0412155	0.0299565	6.76445e-05	0.000200241	27	42	33	A2	Artery. Mammary (STARNET)	EpiXcan	0.991987	starnet_mam	0.999981
1913	ENSG00000270225	MTCO2P22	-1.05523	-0.238	0.291321	0.00503073	0.0189595	0.00164155	0.0041578	32	40	35	A2	Artery. Mammary (STARNET)	EpiXcan	0.991987	starnet_mam	0.999981
1914	ENSG00000112697	TMEM30A	-1.05467	-0.115304	0.291577	0.0250485	0.0308074	4.52699e-05	0.000136537	55	70	66	A2	Artery. Mammary (STARNET)	EpiXcan	0.991987	starnet_mam	0.999981
1915	ENSG00000121898	CPXM2	-1.05362	-0.0967225	0.292055	0.0654887	0.112954	1.72293e-15	1.18892e-14	38	59	46	A2	Artery. Mammary (STARNET)	EpiXcan	0.991987	starnet_mam	0.999981
1916	ENSG00000018699	TTC27	-1.05356	-0.0680148	0.292083	0.0841064	0.0832759	9.25721e-12	5.00067e-11	30	43	38	A2	Artery. Mammary (STARNET)	EpiXcan	0.991987	starnet_mam	0.999981
1917	ENSG00000233369	GTF2IP4	1.05258	0.392518	0.292535	0.0101817	0.0301039	6.51506e-05	0.000193171	2	17	3	A2	Artery. Mammary (STARNET)	EpiXcan	0.991987	starnet_mam	0.999981
1918	ENSG00000180336	MEIOC	-1.05249	-0.205433	0.292573	0.0137195	0.0233937	0.000486104	0.00130453	16	25	22	A2	Artery. Mammary (STARNET)	EpiXcan	0.991987	starnet_mam	0.999981
1919	ENSG00000176845	METRNL	-1.05215	-0.151275	0.29273	0.0334516	0.179944	1.18862e-24	1.3232e-23	10	28	15	A2	Artery. Mammary (STARNET)	EpiXcan	0.991987	starnet_mam	0.999981
1920	ENSG00000144712	CAND2	-1.05211	-0.255346	0.292748	0.0110186	0.0269401	0.000171726	0.000485298	11	26	13	A2	Artery. Mammary (STARNET)	EpiXcan	0.991987	starnet_mam	0.999981
1921	ENSG00000166582	CENPV	-1.05209	-0.047182	0.292757	0.272706	0.402583	1.952e-65	8.36165e-64	16	29	18	A2	Artery. Mammary (STARNET)	EpiXcan	0.991987	starnet_mam	0.999981
1922	ENSG00000139908	TSSK4	-1.05202	-0.135977	0.29279	0.0290237	0.062736	6.95979e-09	3.04179e-08	11	20	12	A2	Artery. Mammary (STARNET)	EpiXcan	0.991987	starnet_mam	0.999981
1923	ENSG00000171763	SPATA5L1	1.05172	0.0582103	0.29293	0.136669	0.333175	3.64024e-50	1.02953e-48	24	44	33	A2	Artery. Mammary (STARNET)	EpiXcan	0.991987	starnet_mam	0.999981
1924	ENSG00000254088	SLC2A3P4	1.05162	0.10281	0.292974	0.0501673	0.062382	5.25523e-09	2.32947e-08	29	60	33	A2	Artery. Mammary (STARNET)	EpiXcan	0.991987	starnet_mam	0.999981
1925	ENSG00000101000	PROCR	1.0511	0.100146	0.293214	0.0458388	0.127201	3.34302e-17	2.55212e-16	14	34	18	A2	Artery. Mammary (STARNET)	EpiXcan	0.991987	starnet_mam	0.999981
1926	ENSG00000116991	SIPA1L2	-1.05108	-0.158744	0.293224	0.0313899	0.0443892	1.19579e-06	4.24893e-06	15	43	17	A2	Artery. Mammary (STARNET)	EpiXcan	0.991987	starnet_mam	0.999981
1927	ENSG00000213221	DNLZ	1.05076	0.121449	0.29337	0.0563641	0.123999	9.07596e-17	6.74596e-16	22	36	27	A2	Artery. Mammary (STARNET)	EpiXcan	0.991987	starnet_mam	0.999981
1928	ENSG00000214941	ZSWIM7	-1.05074	-0.080052	0.29338	0.107225	0.423984	1.50603e-69	7.50451e-68	11	37	18	A2	Artery. Mammary (STARNET)	EpiXcan	0.991987	starnet_mam	0.999981
1929	ENSG00000164466	SFXN1	-1.05056	-0.0957344	0.293459	0.0641345	0.127272	3.09507e-17	2.36777e-16	52	72	62	A2	Artery. Mammary (STARNET)	EpiXcan	0.991987	starnet_mam	0.999981
1930	ENSG00000182771	GRID1	-1.05031	-0.0719821	0.293576	0.0677855	0.177951	1.2591e-24	1.39741e-23	35	92	41	A2	Artery. Mammary (STARNET)	EpiXcan	0.991987	starnet_mam	0.999981
1931	ENSG00000111237	VPS29	-1.05028	-0.19526	0.293589	0.0105711	0.0224851	0.000615197	0.00163272	9	13	9	A2	Artery. Mammary (STARNET)	EpiXcan	0.991987	starnet_mam	0.999981
1932	ENSG00000269190	FBXO17	-1.05016	-0.265323	0.293642	0.00756276	0.0108983	0.0175823	0.0396035	22	29	28	A2	Artery. Mammary (STARNET)	EpiXcan	0.991987	starnet_mam	0.999981
1933	ENSG00000157800	SLC37A3	-1.05014	-0.129304	0.293655	0.0268696	0.0710951	6.07915e-10	2.9133e-09	7	11	9	A2	Artery. Mammary (STARNET)	EpiXcan	0.991987	starnet_mam	0.999981
1934	ENSG00000110917	MLEC	-1.05007	-0.0842772	0.293685	0.103747	0.0175341	0.0024457	0.00606355	106	142	120	A2	Artery. Mammary (STARNET)	EpiXcan	0.991987	starnet_mam	0.999981
1935	ENSG00000089123	TASP1	1.04946	0.0930921	0.293967	0.0434066	0.0539743	7.9838e-08	3.18613e-07	35	89	46	A2	Artery. Mammary (STARNET)	EpiXcan	0.991987	starnet_mam	0.999981
1936	ENSG00000150054	MPP7	1.04923	0.0463618	0.294071	0.172297	0.202547	4.02403e-28	5.16217e-27	66	105	80	A2	Artery. Mammary (STARNET)	EpiXcan	0.991987	starnet_mam	0.999981
1937	ENSG00000165118	C9orf64	1.04863	0.143987	0.294348	0.046616	0.0811001	1.87913e-11	9.90974e-11	41	69	46	A2	Artery. Mammary (STARNET)	EpiXcan	0.991987	starnet_mam	0.999981
1938	ENSG00000136522	MRPL47	-1.04856	-0.191174	0.294379	0.014014	0.0371371	1.03446e-05	3.33732e-05	20	23	22	A2	Artery. Mammary (STARNET)	EpiXcan	0.991987	starnet_mam	0.999981
1939	ENSG00000111554	MDM1	1.04854	0.0537037	0.29439	0.142518	0.216635	4.04279e-30	5.64603e-29	18	20	20	A2	Artery. Mammary (STARNET)	EpiXcan	0.991987	starnet_mam	0.999981
1940	ENSG00000137936	BCAR3	1.04795	0.132111	0.294661	0.0294598	0.039111	5.6584e-06	1.87716e-05	20	37	23	A2	Artery. Mammary (STARNET)	EpiXcan	0.991987	starnet_mam	0.999981
1941	ENSG00000132694	ARHGEF11	-1.0479	-0.327008	0.294683	0.00433956	0.0352162	1.78844e-05	5.61522e-05	18	46	23	A2	Artery. Mammary (STARNET)	EpiXcan	0.991987	starnet_mam	0.999981
1942	ENSG00000271943	AC098614.4	-1.04788	-0.155745	0.294695	0.0349964	0.0575808	2.69741e-08	1.12232e-07	15	20	16	A2	Artery. Mammary (STARNET)	EpiXcan	0.991987	starnet_mam	0.999981
1943	ENSG00000151353	TMEM18	-1.04785	-0.0534482	0.29471	0.12442	0.15583	1.82424e-21	1.75362e-20	11	12	12	A2	Artery. Mammary (STARNET)	EpiXcan	0.991987	starnet_mam	0.999981
1944	ENSG00000175662	TOM1L2	-1.0457	-0.141929	0.295701	0.0339782	0.0928288	5.42896e-13	3.17629e-12	35	75	51	A2	Artery. Mammary (STARNET)	EpiXcan	0.991987	starnet_mam	0.999981
1945	ENSG00000167670	CHAF1A	1.04532	0.03586	0.295876	0.267379	0.35395	3.51389e-55	1.15943e-53	25	35	29	A2	Artery. Mammary (STARNET)	EpiXcan	0.991987	starnet_mam	0.999981
1946	ENSG00000235501	AC105942.1	1.04457	0.0764587	0.296223	0.0396867	0.0379024	7.54402e-06	2.46917e-05	33	63	43	A2	Artery. Mammary (STARNET)	EpiXcan	0.991987	starnet_mam	0.999981
1947	ENSG00000149294	NCAM1	1.04455	0.0948641	0.296232	0.0672136	0.0936085	5.25772e-13	3.08844e-12	22	71	29	A2	Artery. Mammary (STARNET)	EpiXcan	0.991987	starnet_mam	0.999981
1948	ENSG00000187840	EIF4EBP1	-1.04331	-0.856033	0.296806	0.00200804	0.024978	0.000299904	0.000825398	4	16	11	A2	Artery. Mammary (STARNET)	EpiXcan	0.991987	starnet_mam	0.999981
1949	ENSG00000142733	MAP3K6	1.04299	0.076157	0.296951	0.118918	0.153599	7.57322e-21	6.99103e-20	36	66	46	A2	Artery. Mammary (STARNET)	EpiXcan	0.991987	starnet_mam	0.999981
1950	ENSG00000177963	RIC8A	-1.04295	-0.140359	0.296973	0.0267362	0.0984028	1.89315e-13	1.15177e-12	13	26	24	A2	Artery. Mammary (STARNET)	EpiXcan	0.991987	starnet_mam	0.999981
1951	ENSG00000235381	AL596202.1	-1.04275	-0.189829	0.297066	0.0170359	0.0415103	2.2384e-06	7.76387e-06	8	10	8	A2	Artery. Mammary (STARNET)	EpiXcan	0.991987	starnet_mam	0.999981
1952	ENSG00000170113	NIPA1	1.04202	0.281213	0.297401	0.00617268	0.0537252	8.80703e-08	3.50225e-07	7	70	43	A2	Artery. Mammary (STARNET)	EpiXcan	0.991987	starnet_mam	0.999981
1953	ENSG00000196912	ANKRD36B	1.04182	0.0472319	0.297497	0.230899	0.567286	1.20449e-108	1.54787e-106	21	85	30	A2	Artery. Mammary (STARNET)	EpiXcan	0.991987	starnet_mam	0.999981
1954	ENSG00000138771	SHROOM3	1.04151	0.199663	0.297637	0.0137308	0.0830077	1.85373e-11	9.78283e-11	7	17	9	A2	Artery. Mammary (STARNET)	EpiXcan	0.991987	starnet_mam	0.999981
1955	ENSG00000113360	DROSHA	1.04135	0.110696	0.297714	0.0412018	0.0619075	8.20805e-09	3.57031e-08	42	50	48	A2	Artery. Mammary (STARNET)	EpiXcan	0.991987	starnet_mam	0.999981
1956	ENSG00000177600	RPLP2	-1.04131	-0.145734	0.297731	0.0224481	0.120349	1.93897e-16	1.42101e-15	15	33	20	A2	Artery. Mammary (STARNET)	EpiXcan	0.991987	starnet_mam	0.999981
1957	ENSG00000113356	POLR3G	-1.04094	-0.113435	0.297903	0.0304188	0.0811925	2.94221e-11	1.5312e-10	11	28	14	A2	Artery. Mammary (STARNET)	EpiXcan	0.991987	starnet_mam	0.999981
1958	ENSG00000145349	CAMK2D	-1.0408	-0.0863585	0.297968	0.0424104	0.0773981	1.0327e-10	5.19896e-10	23	36	28	A2	Artery. Mammary (STARNET)	EpiXcan	0.991987	starnet_mam	0.999981
1959	ENSG00000117152	RGS4	-1.04065	-0.284783	0.298039	0.0116262	0.018549	0.00187473	0.00471176	10	16	12	A2	Artery. Mammary (STARNET)	EpiXcan	0.991987	starnet_mam	0.999981
1960	ENSG00000105647	PIK3R2	1.04037	0.181422	0.298169	0.0250611	0.0543501	6.66101e-08	2.68382e-07	19	32	26	A2	Artery. Mammary (STARNET)	EpiXcan	0.991987	starnet_mam	0.999981
1961	ENSG00000072134	EPN2	1.03992	0.0525113	0.298378	0.221338	0.390139	3.84863e-62	1.48766e-60	10	20	12	A2	Artery. Mammary (STARNET)	EpiXcan	0.991987	starnet_mam	0.999981
1962	ENSG00000205726	ITSN1	-1.03982	-0.193239	0.298423	0.00550931	0.0437089	1.58041e-06	5.5616e-06	14	23	16	A2	Artery. Mammary (STARNET)	EpiXcan	0.991987	starnet_mam	0.999981
1963	ENSG00000104419	NDRG1	-1.03883	-0.259459	0.298885	0.00959222	0.0795929	5.01195e-11	2.57001e-10	16	21	20	A2	Artery. Mammary (STARNET)	EpiXcan	0.991987	starnet_mam	0.999981
1964	ENSG00000107854	TNKS2	-1.03837	-0.118043	0.299099	0.030767	0.0348164	1.7557e-05	5.51835e-05	42	57	49	A2	Artery. Mammary (STARNET)	EpiXcan	0.991987	starnet_mam	0.999981
1965	ENSG00000173585	CCR9	-1.03832	-0.350648	0.299122	0.00728163	0.19365	8.79796e-27	1.06697e-25	7	13	11	A2	Artery. Mammary (STARNET)	EpiXcan	0.991987	starnet_mam	0.999981
1966	ENSG00000158270	COLEC12	-1.03702	-0.147383	0.299729	0.0306453	0.0499451	2.12688e-07	8.15463e-07	42	88	58	A2	Artery. Mammary (STARNET)	EpiXcan	0.991987	starnet_mam	0.999981
1967	ENSG00000112419	PHACTR2	-1.03684	-0.193432	0.299809	0.0136484	0.0447631	1.0494e-06	3.75335e-06	12	28	17	A2	Artery. Mammary (STARNET)	EpiXcan	0.991987	starnet_mam	0.999981
1968	ENSG00000111335	OAS2	1.03609	0.13698	0.30016	0.0311783	0.0952126	4.01405e-13	2.37984e-12	9	12	11	A2	Artery. Mammary (STARNET)	EpiXcan	0.991987	starnet_mam	0.999981
1969	ENSG00000036054	TBC1D23	1.03556	0.730685	0.300409	0.000808137	0.0261866	0.000218869	0.000611215	5	11	9	A2	Artery. Mammary (STARNET)	EpiXcan	0.991987	starnet_mam	0.999981
1970	ENSG00000119878	CRIPT	1.03539	0.404652	0.300487	0.00424746	0.03313	2.93523e-05	9.02628e-05	7	9	8	A2	Artery. Mammary (STARNET)	EpiXcan	0.991987	starnet_mam	0.999981
1971	ENSG00000074266	EED	-1.03481	-0.0679612	0.300756	0.0893257	0.243583	2.37157e-34	3.92582e-33	32	49	43	A2	Artery. Mammary (STARNET)	EpiXcan	0.991987	starnet_mam	0.999981
1972	ENSG00000227110	LMCD1-AS1	-1.03456	-0.0812915	0.300875	0.0928641	0.144478	1.62677e-19	1.40437e-18	15	20	18	A2	Artery. Mammary (STARNET)	EpiXcan	0.991987	starnet_mam	0.999981
1973	ENSG00000146904	EPHA1	1.03383	0.234821	0.301214	0.0143295	0.0116327	0.014465	0.0328649	14	30	21	A2	Artery. Mammary (STARNET)	EpiXcan	0.991987	starnet_mam	0.999981
1974	ENSG00000123360	PDE1B	-1.03376	-0.108812	0.301246	0.0532477	0.155514	3.32017e-21	3.14418e-20	19	25	24	A2	Artery. Mammary (STARNET)	EpiXcan	0.991987	starnet_mam	0.999981
1975	ENSG00000126001	CEP250	1.03359	0.10945	0.30133	0.0668454	0.0462865	7.00711e-07	2.55868e-06	42	90	49	A2	Artery. Mammary (STARNET)	EpiXcan	0.991987	starnet_mam	0.999981
1976	ENSG00000164933	SLC25A32	-1.03319	-0.134462	0.301515	0.0143514	0.0409727	3.3252e-06	1.1321e-05	7	18	7	A2	Artery. Mammary (STARNET)	EpiXcan	0.991987	starnet_mam	0.999981
1977	ENSG00000204070	SYS1	-1.03275	-0.0916393	0.301723	0.0546325	0.186534	1.07659e-25	1.25076e-24	16	31	20	A2	Artery. Mammary (STARNET)	EpiXcan	0.991987	starnet_mam	0.999981
1978	ENSG00000182986	ZNF320	1.0323	0.0565749	0.301932	0.247872	0.364147	2.0776e-56	7.06192e-55	14	38	20	A2	Artery. Mammary (STARNET)	EpiXcan	0.991987	starnet_mam	0.999981
1979	ENSG00000149451	ADAM33	1.03179	0.0483134	0.302169	0.400489	0.454131	4.02725e-77	2.36945e-75	123	190	143	A2	Artery. Mammary (STARNET)	EpiXcan	0.991987	starnet_mam	0.999981
1980	ENSG00000178700	DHFR2	-1.0309	-0.06658	0.302585	0.0857295	0.118959	2.55378e-16	1.85487e-15	33	52	40	A2	Artery. Mammary (STARNET)	EpiXcan	0.991987	starnet_mam	0.999981
1981	ENSG00000130958	SLC35D2	-1.03054	-0.208255	0.302755	0.0113163	0.0106209	0.0186782	0.0418084	18	37	23	A2	Artery. Mammary (STARNET)	EpiXcan	0.991987	starnet_mam	0.999981
1982	ENSG00000172932	ANKRD13D	-1.02984	-0.233829	0.303085	0.0191982	0.0367682	1.10455e-05	3.5525e-05	7	14	9	A2	Artery. Mammary (STARNET)	EpiXcan	0.991987	starnet_mam	0.999981
1983	ENSG00000184408	KCND2	1.02984	0.238325	0.303086	0.0114263	0.0219814	0.000729902	0.00191907	9	17	10	A2	Artery. Mammary (STARNET)	EpiXcan	0.991987	starnet_mam	0.999981
1984	ENSG00000173156	RHOD	-1.02953	-0.0803727	0.303231	0.0437284	0.0791853	5.87176e-11	3.00039e-10	6	12	6	A2	Artery. Mammary (STARNET)	EpiXcan	0.991987	starnet_mam	0.999981
1985	ENSG00000083099	LYRM2	1.02941	0.284507	0.303285	0.00592041	0.0164024	0.00330988	0.00809512	8	21	9	A2	Artery. Mammary (STARNET)	EpiXcan	0.991987	starnet_mam	0.999981
1986	ENSG00000196639	HRH1	-1.02874	-0.138148	0.3036	0.046586	0.0373801	6.32723e-06	2.08488e-05	52	68	59	A2	Artery. Mammary (STARNET)	EpiXcan	0.991987	starnet_mam	0.999981
1987	ENSG00000164088	PPM1M	1.0285	0.0969113	0.303717	0.0465859	0.0652498	3.54919e-09	1.59496e-08	37	53	44	A2	Artery. Mammary (STARNET)	EpiXcan	0.991987	starnet_mam	0.999981
1988	ENSG00000260565	ERVK13-1	1.02813	0.119988	0.30389	0.0526697	0.0617512	9.06187e-09	3.92075e-08	34	53	40	A2	Artery. Mammary (STARNET)	EpiXcan	0.991987	starnet_mam	0.999981
1989	ENSG00000234420	ZNF37BP	1.02781	0.186924	0.30404	0.00997509	0.0193098	0.00156467	0.00396995	4	14	8	A2	Artery. Mammary (STARNET)	EpiXcan	0.991987	starnet_mam	0.999981
1990	ENSG00000182749	PAQR7	1.02767	0.112684	0.304105	0.0238992	0.0385196	5.5921e-06	1.85559e-05	20	40	28	A2	Artery. Mammary (STARNET)	EpiXcan	0.991987	starnet_mam	0.999981
1991	ENSG00000249863	AC021106.1	1.02754	0.188938	0.304165	0.0215648	0.125833	2.81183e-17	2.16124e-16	7	20	13	A2	Artery. Mammary (STARNET)	EpiXcan	0.991987	starnet_mam	0.999981
1992	ENSG00000135205	CCDC146	1.02667	0.220376	0.304578	0.00833848	0.0105445	0.0195089	0.0435281	21	36	26	A2	Artery. Mammary (STARNET)	EpiXcan	0.991987	starnet_mam	0.999981
1993	ENSG00000117450	PRDX1	-1.02663	-0.195242	0.304593	0.0141707	0.0947247	5.40991e-13	3.16894e-12	18	29	25	A2	Artery. Mammary (STARNET)	EpiXcan	0.991987	starnet_mam	0.999981
1994	ENSG00000145365	TIFA	1.02621	0.170979	0.304791	0.0128095	0.0443137	1.05806e-06	3.78154e-06	15	20	16	A2	Artery. Mammary (STARNET)	EpiXcan	0.991987	starnet_mam	0.999981
1995	ENSG00000162998	FRZB	1.02586	0.0806103	0.304957	0.0559849	0.18873	2.95622e-26	3.50677e-25	45	76	61	A2	Artery. Mammary (STARNET)	EpiXcan	0.991987	starnet_mam	0.999981
1996	ENSG00000135778	NTPCR	1.02571	0.100219	0.305026	0.086587	0.315123	5.36175e-47	1.34503e-45	17	47	19	A2	Artery. Mammary (STARNET)	EpiXcan	0.991987	starnet_mam	0.999981
1997	ENSG00000141030	COPS3	1.02565	0.248891	0.305057	0.00663708	0.241314	3.73523e-34	6.12778e-33	12	25	23	A2	Artery. Mammary (STARNET)	EpiXcan	0.991987	starnet_mam	0.999981
1998	ENSG00000081760	AACS	1.02543	0.127123	0.305161	0.024736	0.0104818	0.0202942	0.0451291	40	68	51	A2	Artery. Mammary (STARNET)	EpiXcan	0.991987	starnet_mam	0.999981
1999	ENSG00000136933	RABEPK	1.02515	0.157194	0.305291	0.020391	0.016532	0.00337828	0.00825689	18	35	25	A2	Artery. Mammary (STARNET)	EpiXcan	0.991987	starnet_mam	0.999981
2000	ENSG00000268001	CARD8-AS1	1.02471	0.118189	0.305502	0.0280067	0.050442	2.03732e-07	7.83172e-07	23	36	25	A2	Artery. Mammary (STARNET)	EpiXcan	0.991987	starnet_mam	0.999981
2001	ENSG00000262118	MTCO1P28	-1.02441	-0.0867798	0.30564	0.0629178	0.184843	3.18711e-25	3.63073e-24	31	59	40	A2	Artery. Mammary (STARNET)	EpiXcan	0.991987	starnet_mam	0.999981
2002	ENSG00000230069	LRRC37A15P	1.02418	0.072385	0.305751	0.094452	0.177601	1.82691e-24	2.01084e-23	20	33	23	A2	Artery. Mammary (STARNET)	EpiXcan	0.991987	starnet_mam	0.999981
2003	ENSG00000147437	GNRH1	1.024	0.136232	0.305834	0.017378	0.0471825	5.71506e-07	2.10525e-06	8	33	9	A2	Artery. Mammary (STARNET)	EpiXcan	0.991987	starnet_mam	0.999981
2004	ENSG00000178075	GRAMD1C	1.02381	0.0619959	0.305923	0.194991	0.290414	1.48169e-42	3.26418e-41	15	39	16	A2	Artery. Mammary (STARNET)	EpiXcan	0.991987	starnet_mam	0.999981
2005	ENSG00000146243	IRAK1BP1	1.02375	0.0646505	0.305956	0.102301	0.280894	6.73657e-41	1.39987e-39	21	40	29	A2	Artery. Mammary (STARNET)	EpiXcan	0.991987	starnet_mam	0.999981
2006	ENSG00000181929	PRKAG1	1.02337	0.202482	0.306132	0.0112758	0.0179357	0.00232343	0.005778	10	13	12	A2	Artery. Mammary (STARNET)	EpiXcan	0.991987	starnet_mam	0.999981
2007	ENSG00000176994	SMCR8	-1.02329	-0.14483	0.306172	0.0201494	0.073746	2.4474e-10	1.2056e-09	13	38	18	A2	Artery. Mammary (STARNET)	EpiXcan	0.991987	starnet_mam	0.999981
2008	ENSG00000187193	MT1X	-1.0228	-0.0402275	0.306403	0.360801	0.44433	2.3089e-74	1.26214e-72	56	77	64	A2	Artery. Mammary (STARNET)	EpiXcan	0.991987	starnet_mam	0.999981
2009	ENSG00000145734	BDP1	-1.02261	-0.11637	0.306492	0.0358536	0.0369642	1.02532e-05	3.30858e-05	58	82	72	A2	Artery. Mammary (STARNET)	EpiXcan	0.991987	starnet_mam	0.999981
2010	ENSG00000248019	FAM13A-AS1	1.02241	0.271746	0.306586	0.00938189	0.0249183	0.000306599	0.000842715	13	15	15	A2	Artery. Mammary (STARNET)	EpiXcan	0.991987	starnet_mam	0.999981
2011	ENSG00000137501	SYTL2	-1.02196	-0.23288	0.306801	0.0112921	0.0441653	1.40432e-06	4.96099e-06	13	24	17	A2	Artery. Mammary (STARNET)	EpiXcan	0.991987	starnet_mam	0.999981
2012	ENSG00000073849	ST6GAL1	1.02061	0.187589	0.30744	0.0273031	0.119757	2.36136e-16	1.72024e-15	17	30	25	A2	Artery. Mammary (STARNET)	EpiXcan	0.991987	starnet_mam	0.999981
2013	ENSG00000175315	CST6	1.02046	0.145341	0.307509	0.0179713	0.0177755	0.00235325	0.00584622	12	21	12	A2	Artery. Mammary (STARNET)	EpiXcan	0.991987	starnet_mam	0.999981
2014	ENSG00000005249	PRKAR2B	-1.02025	-0.153916	0.307612	0.0214043	0.0351933	1.22742e-05	3.92527e-05	22	42	29	A2	Artery. Mammary (STARNET)	EpiXcan	0.991987	starnet_mam	0.999981
2015	ENSG00000235593	RBMS3-AS1	-1.01915	-0.134063	0.308133	0.0317347	0.0470196	5.13417e-07	1.89651e-06	25	89	27	A2	Artery. Mammary (STARNET)	EpiXcan	0.991987	starnet_mam	0.999981
2016	ENSG00000152763	WDR78	1.01913	0.139089	0.308143	0.0327402	0.230198	3.70726e-32	5.65154e-31	35	57	56	A2	Artery. Mammary (STARNET)	EpiXcan	0.991987	starnet_mam	0.999981
2017	ENSG00000154240	CEP112	1.01786	0.20268	0.308746	0.0147335	0.0140172	0.00710513	0.016759	17	37	20	A2	Artery. Mammary (STARNET)	EpiXcan	0.991987	starnet_mam	0.999981
2018	ENSG00000122882	ECD	-1.01751	-0.187678	0.308913	0.0121872	0.0527835	8.85072e-08	3.51867e-07	19	42	25	A2	Artery. Mammary (STARNET)	EpiXcan	0.991987	starnet_mam	0.999981
2019	ENSG00000132837	DMGDH	-1.01741	-0.0621267	0.308959	0.121946	0.170875	2.16129e-23	2.26487e-22	22	35	25	A2	Artery. Mammary (STARNET)	EpiXcan	0.991987	starnet_mam	0.999981
2020	ENSG00000167554	ZNF610	1.01735	2.3102	0.308987	0.000106103	0.0529973	1.20554e-07	4.74251e-07	2	17	3	A2	Artery. Mammary (STARNET)	EpiXcan	0.991987	starnet_mam	0.999981
2021	ENSG00000198087	CD2AP	1.01717	0.103827	0.309074	0.0422259	0.0450525	1.01244e-06	3.62647e-06	49	67	55	A2	Artery. Mammary (STARNET)	EpiXcan	0.991987	starnet_mam	0.999981
2022	ENSG00000135074	ADAM19	-1.01708	-0.143623	0.309117	0.0279231	0.020651	0.00102219	0.00264297	34	59	39	A2	Artery. Mammary (STARNET)	EpiXcan	0.991987	starnet_mam	0.999981
2023	ENSG00000101608	MYL12A	-1.01685	-0.146116	0.309226	0.0312465	0.0559745	5.00226e-08	2.03633e-07	13	18	16	A2	Artery. Mammary (STARNET)	EpiXcan	0.991987	starnet_mam	0.999981
2024	ENSG00000172292	CERS6	1.01671	0.144123	0.309292	0.0285243	0.0661195	2.07514e-09	9.49433e-09	14	38	17	A2	Artery. Mammary (STARNET)	EpiXcan	0.991987	starnet_mam	0.999981
2025	ENSG00000127995	CASD1	-1.01663	-0.195326	0.309331	0.0119944	0.0940713	5.36173e-13	3.14575e-12	13	18	14	A2	Artery. Mammary (STARNET)	EpiXcan	0.991987	starnet_mam	0.999981
2026	ENSG00000086619	ERO1B	1.01643	0.0445158	0.309425	0.179838	0.312133	2.20184e-46	5.41223e-45	99	157	122	A2	Artery. Mammary (STARNET)	EpiXcan	0.991987	starnet_mam	0.999981
2027	ENSG00000149547	EI24	-1.01603	-0.339789	0.309615	0.00393343	0.0149448	0.00551057	0.0131546	5	11	6	A2	Artery. Mammary (STARNET)	EpiXcan	0.991987	starnet_mam	0.999981
2028	ENSG00000132849	PATJ	1.01589	0.0565866	0.30968	0.130957	0.295187	4.80874e-43	1.07554e-41	33	78	38	A2	Artery. Mammary (STARNET)	EpiXcan	0.991987	starnet_mam	0.999981
2029	ENSG00000224189	HAGLR	-1.01573	-0.461074	0.309759	0.00276488	0.0299522	6.70615e-05	0.000198636	3	6	5	A2	Artery. Mammary (STARNET)	EpiXcan	0.991987	starnet_mam	0.999981
2030	ENSG00000178425	NT5DC1	1.01525	0.0605669	0.309986	0.0800112	0.158747	1.00176e-21	9.7708e-21	37	54	43	A2	Artery. Mammary (STARNET)	EpiXcan	0.991987	starnet_mam	0.999981
2031	ENSG00000012963	UBR7	-1.01494	-0.193297	0.310136	0.0124908	0.0130732	0.0090144	0.0209621	11	13	13	A2	Artery. Mammary (STARNET)	EpiXcan	0.991987	starnet_mam	0.999981
2032	ENSG00000146376	ARHGAP18	1.01479	0.373281	0.310206	0.00395501	0.0107821	0.0185531	0.0415601	7	31	11	A2	Artery. Mammary (STARNET)	EpiXcan	0.991987	starnet_mam	0.999981
2033	ENSG00000234084	AL049552.1	1.01476	0.173165	0.310219	0.0234367	0.0669578	1.66387e-09	7.68223e-09	4	6	4	A2	Artery. Mammary (STARNET)	EpiXcan	0.991987	starnet_mam	0.999981
2034	ENSG00000232931	LINC00342	1.01455	0.215154	0.310321	0.0121166	0.036542	1.17975e-05	3.78358e-05	6	11	9	A2	Artery. Mammary (STARNET)	EpiXcan	0.991987	starnet_mam	0.999981
2035	ENSG00000182628	SKA2	1.01447	0.0629452	0.310359	0.0672221	0.0740161	2.76371e-10	1.35141e-09	32	43	42	A2	Artery. Mammary (STARNET)	EpiXcan	0.991987	starnet_mam	0.999981
2036	ENSG00000135968	GCC2	1.01431	0.0861679	0.310435	0.0519516	0.133474	5.18025e-18	4.13573e-17	30	50	42	A2	Artery. Mammary (STARNET)	EpiXcan	0.991987	starnet_mam	0.999981
2037	ENSG00000260139	CSPG4P13	1.01395	0.165518	0.310604	0.0347404	0.0534823	6.76282e-08	2.72334e-07	30	49	36	A2	Artery. Mammary (STARNET)	EpiXcan	0.991987	starnet_mam	0.999981
2038	ENSG00000140943	MBTPS1	1.01391	0.186274	0.310627	0.011915	0.0513569	1.22501e-07	4.81653e-07	6	9	9	A2	Artery. Mammary (STARNET)	EpiXcan	0.991987	starnet_mam	0.999981
2039	ENSG00000099219	ERMP1	1.01386	0.121322	0.310652	0.0258005	0.0288887	0.000101541	0.000294513	21	43	28	A2	Artery. Mammary (STARNET)	EpiXcan	0.991987	starnet_mam	0.999981
2040	ENSG00000204219	TCEA3	1.01381	0.165271	0.310671	0.0173845	0.0380696	6.82248e-06	2.24001e-05	7	23	9	A2	Artery. Mammary (STARNET)	EpiXcan	0.991987	starnet_mam	0.999981
2041	ENSG00000143498	TAF1A	1.01334	0.242185	0.310899	0.00969279	0.0400363	4.30196e-06	1.44816e-05	11	38	14	A2	Artery. Mammary (STARNET)	EpiXcan	0.991987	starnet_mam	0.999981
2042	ENSG00000165185	KIAA1958	-1.0127	-0.780693	0.311205	0.000795867	0.0195415	0.00145166	0.00369666	5	12	8	A2	Artery. Mammary (STARNET)	EpiXcan	0.991987	starnet_mam	0.999981
2043	ENSG00000160321	ZNF208	-1.01269	-0.0643831	0.311207	0.142892	0.314187	6.53941e-48	1.71076e-46	39	101	49	A2	Artery. Mammary (STARNET)	EpiXcan	0.991987	starnet_mam	0.999981
2044	ENSG00000170275	CRTAP	-1.01218	-0.13247	0.311452	0.0412236	0.124736	1.92224e-17	1.49236e-16	26	42	31	A2	Artery. Mammary (STARNET)	EpiXcan	0.991987	starnet_mam	0.999981
2045	ENSG00000139112	GABARAPL1	1.01139	0.109229	0.311828	0.0310308	0.0159882	0.00409478	0.00991055	38	65	48	A2	Artery. Mammary (STARNET)	EpiXcan	0.991987	starnet_mam	0.999981
2046	ENSG00000136247	ZDHHC4	-1.01135	-0.113069	0.31185	0.0253188	0.064536	4.25535e-09	1.90064e-08	21	69	28	A2	Artery. Mammary (STARNET)	EpiXcan	0.991987	starnet_mam	0.999981
2047	ENSG00000250654	AC023794.3	1.01095	0.147327	0.312041	0.0258595	0.0650927	3.48626e-09	1.5686e-08	18	45	22	A2	Artery. Mammary (STARNET)	EpiXcan	0.991987	starnet_mam	0.999981
2048	ENSG00000111291	GPRC5D	1.01062	0.136286	0.312198	0.0189792	0.0111195	0.0161733	0.0365815	36	47	44	A2	Artery. Mammary (STARNET)	EpiXcan	0.991987	starnet_mam	0.999981
2049	ENSG00000238120	LINC01589	-1.01055	-0.0870384	0.312233	0.0432304	0.0821199	2.41246e-11	1.26223e-10	37	83	49	A2	Artery. Mammary (STARNET)	EpiXcan	0.991987	starnet_mam	0.999981
2050	ENSG00000082196	C1QTNF3	1.0103	0.254373	0.31235	0.0117399	0.040211	4.21464e-06	1.42007e-05	10	36	11	A2	Artery. Mammary (STARNET)	EpiXcan	0.991987	starnet_mam	0.999981
2051	ENSG00000124145	SDC4	-1.01024	-0.178748	0.312379	0.0167926	0.026358	0.000203728	0.000570672	10	13	10	A2	Artery. Mammary (STARNET)	EpiXcan	0.991987	starnet_mam	0.999981
2052	ENSG00000234444	ZNF736	-1.01024	-0.0308931	0.312381	0.373021	0.317282	1.81776e-48	4.89526e-47	68	164	84	A2	Artery. Mammary (STARNET)	EpiXcan	0.991987	starnet_mam	0.999981
2053	ENSG00000184428	TOP1MT	-1.00955	-0.11479	0.312709	0.0401501	0.0620332	6.83967e-09	2.99555e-08	24	43	34	A2	Artery. Mammary (STARNET)	EpiXcan	0.991987	starnet_mam	0.999981
2054	ENSG00000197146	AL133458.1	-1.00927	-0.128061	0.312845	0.0327555	0.0739352	2.55983e-10	1.25886e-09	38	68	44	A2	Artery. Mammary (STARNET)	EpiXcan	0.991987	starnet_mam	0.999981
2055	ENSG00000198478	SH3BGRL2	1.00924	0.0837478	0.312858	0.0509044	0.0672919	1.87985e-09	8.63858e-09	29	69	34	A2	Artery. Mammary (STARNET)	EpiXcan	0.991987	starnet_mam	0.999981
2056	ENSG00000233117	LINC00702	1.00917	0.140894	0.312895	0.0303431	0.168609	5.61888e-23	5.75239e-22	38	59	50	A2	Artery. Mammary (STARNET)	EpiXcan	0.991987	starnet_mam	0.999981
2057	ENSG00000159307	SCUBE1	1.00884	0.098389	0.313051	0.0651201	0.118819	2.01792e-16	1.47739e-15	17	36	24	A2	Artery. Mammary (STARNET)	EpiXcan	0.991987	starnet_mam	0.999981
2058	ENSG00000176046	NUPR1	-1.00867	-0.0676473	0.313133	0.059682	0.207226	2.48256e-29	3.35203e-28	49	73	60	A2	Artery. Mammary (STARNET)	EpiXcan	0.991987	starnet_mam	0.999981
2059	ENSG00000178860	MSC	1.00819	0.189423	0.313363	0.0158129	0.0738581	2.5762e-10	1.26564e-09	20	74	23	A2	Artery. Mammary (STARNET)	EpiXcan	0.991987	starnet_mam	0.999981
2060	ENSG00000093010	COMT	-1.00815	-0.0699243	0.313384	0.0333997	0.0603478	1.4747e-08	6.26578e-08	15	27	16	A2	Artery. Mammary (STARNET)	EpiXcan	0.991987	starnet_mam	0.999981
2061	ENSG00000189298	ZKSCAN3	-1.00786	-0.176841	0.31352	0.017382	0.0221357	0.000683235	0.00180382	14	27	18	A2	Artery. Mammary (STARNET)	EpiXcan	0.991987	starnet_mam	0.999981
2062	ENSG00000189171	S100A13	1.00771	0.108013	0.313593	0.0688976	0.104519	1.74024e-14	1.13511e-13	38	68	47	A2	Artery. Mammary (STARNET)	EpiXcan	0.991987	starnet_mam	0.999981
2063	ENSG00000170417	TMEM182	-1.00723	-0.118637	0.313826	0.0296236	0.0124954	0.0104668	0.0241251	29	44	31	A2	Artery. Mammary (STARNET)	EpiXcan	0.991987	starnet_mam	0.999981
2064	ENSG00000198890	PRMT6	-1.00678	-0.189161	0.314043	0.0183871	0.0500623	2.22496e-07	8.5106e-07	3	4	4	A2	Artery. Mammary (STARNET)	EpiXcan	0.991987	starnet_mam	0.999981
2065	ENSG00000130726	TRIM28	1.00674	0.158484	0.314058	0.0128841	0.0170033	0.00300551	0.00738522	18	29	22	A2	Artery. Mammary (STARNET)	EpiXcan	0.991987	starnet_mam	0.999981
2066	ENSG00000229043	AC091729.3	1.00641	0.113794	0.314218	0.0642496	0.281218	2.94653e-41	6.21103e-40	14	33	26	A2	Artery. Mammary (STARNET)	EpiXcan	0.991987	starnet_mam	0.999981
2067	ENSG00000058729	RIOK2	1.00615	0.0984125	0.314342	0.0454536	0.150746	2.02884e-20	1.82683e-19	7	25	10	A2	Artery. Mammary (STARNET)	EpiXcan	0.991987	starnet_mam	0.999981
2068	ENSG00000101624	CEP76	1.00612	0.0745619	0.314356	0.0591958	0.0413563	2.99002e-06	1.02274e-05	60	86	80	A2	Artery. Mammary (STARNET)	EpiXcan	0.991987	starnet_mam	0.999981
2069	ENSG00000007341	ST7L	-1.00608	-0.0527538	0.314378	0.151031	0.236239	1.91575e-33	3.07738e-32	44	58	50	A2	Artery. Mammary (STARNET)	EpiXcan	0.991987	starnet_mam	0.999981
2070	ENSG00000089250	NOS1	-1.00573	-0.166278	0.314546	0.0218313	0.0647603	3.96619e-09	1.77582e-08	26	40	33	A2	Artery. Mammary (STARNET)	EpiXcan	0.991987	starnet_mam	0.999981
2071	ENSG00000168356	SCN11A	-1.00549	-0.123733	0.314663	0.0196631	0.0616081	9.30594e-09	4.01922e-08	11	15	14	A2	Artery. Mammary (STARNET)	EpiXcan	0.991987	starnet_mam	0.999981
2072	ENSG00000180113	TDRD6	-1.0053	-0.0340819	0.314754	0.335221	0.365853	8.47566e-57	2.92161e-55	68	92	82	A2	Artery. Mammary (STARNET)	EpiXcan	0.991987	starnet_mam	0.999981
2073	ENSG00000203791	EEF1AKMT2	-1.00342	-0.0874523	0.315656	0.085359	0.217559	3.37906e-30	4.73262e-29	14	32	17	A2	Artery. Mammary (STARNET)	EpiXcan	0.991987	starnet_mam	0.999981
2074	ENSG00000059769	DNAJC25	-1.00321	-0.174256	0.315758	0.0138921	0.0209582	0.000932092	0.00242327	27	46	42	A2	Artery. Mammary (STARNET)	EpiXcan	0.991987	starnet_mam	0.999981
2075	ENSG00000260123	AC013565.1	1.00306	0.0367644	0.315832	0.468434	0.576176	9.92505e-113	1.3589e-110	43	60	50	A2	Artery. Mammary (STARNET)	EpiXcan	0.991987	starnet_mam	0.999981
2076	ENSG00000110925	CSRNP2	-1.00201	-0.145835	0.316341	0.0238792	0.0300487	6.23763e-05	0.00018532	14	19	15	A2	Artery. Mammary (STARNET)	EpiXcan	0.991987	starnet_mam	0.999981
2077	ENSG00000071051	NCK2	-1.00179	-0.0971373	0.316446	0.0396641	0.0613521	1.06667e-08	4.58394e-08	24	42	29	A2	Artery. Mammary (STARNET)	EpiXcan	0.991987	starnet_mam	0.999981
2078	ENSG00000111581	NUP107	1.00148	0.04488	0.316595	0.150273	0.266912	1.12958e-38	2.20939e-37	5	47	5	A2	Artery. Mammary (STARNET)	EpiXcan	0.991987	starnet_mam	0.999981
2079	ENSG00000122691	TWIST1	1.00143	0.0703415	0.316621	0.152507	0.257366	6.46051e-37	1.1816e-35	9	72	15	A2	Artery. Mammary (STARNET)	EpiXcan	0.991987	starnet_mam	0.999981
2080	ENSG00000179152	TCAIM	-1.00133	-0.222505	0.316666	0.00754115	0.035115	1.55978e-05	4.92369e-05	8	10	9	A2	Artery. Mammary (STARNET)	EpiXcan	0.991987	starnet_mam	0.999981
2081	ENSG00000110455	ACCS	1.00133	0.0603121	0.316668	0.0998661	0.158428	1.54602e-21	1.49204e-20	17	98	22	A2	Artery. Mammary (STARNET)	EpiXcan	0.991987	starnet_mam	0.999981
2082	ENSG00000196151	WDSUB1	1.00118	0.105126	0.316739	0.0458357	0.125128	2.20737e-17	1.70739e-16	14	42	18	A2	Artery. Mammary (STARNET)	EpiXcan	0.991987	starnet_mam	0.999981
2083	ENSG00000255418	AC090092.1	1.00116	0.0453958	0.316752	0.248833	0.639444	4.7855e-136	1.29829e-133	49	75	60	A2	Artery. Mammary (STARNET)	EpiXcan	0.991987	starnet_mam	0.999981
2084	ENSG00000247624	CPEB2-AS1	1.00108	0.121719	0.316787	0.0294836	0.068471	1.05828e-09	4.96758e-09	24	38	30	A2	Artery. Mammary (STARNET)	EpiXcan	0.991987	starnet_mam	0.999981
2085	ENSG00000107745	MICU1	1.00056	0.24967	0.317041	0.0106816	0.021038	0.000932622	0.00242422	27	50	36	A2	Artery. Mammary (STARNET)	EpiXcan	0.991987	starnet_mam	0.999981
2086	ENSG00000198185	ZNF334	-1.00036	-0.0308793	0.317135	0.360004	0.523058	1.08711e-95	9.95389e-94	28	44	34	A2	Artery. Mammary (STARNET)	EpiXcan	0.991987	starnet_mam	0.999981
2087	ENSG00000166398	KIAA0355	-1.0002	-0.232208	0.317215	0.0136796	0.0632054	5.5068e-09	2.43436e-08	5	10	7	A2	Artery. Mammary (STARNET)	EpiXcan	0.991987	starnet_mam	0.999981
2088	ENSG00000173281	PPP1R3B	1.00008	0.108355	0.317271	0.0622842	0.096856	2.52251e-13	1.51827e-12	15	27	16	A2	Artery. Mammary (STARNET)	EpiXcan	0.991987	starnet_mam	0.999981
2089	ENSG00000198108	CHSY3	-0.999597	-0.0943667	0.317506	0.0473631	0.0673011	1.88937e-09	8.67963e-09	64	117	78	A2	Artery. Mammary (STARNET)	EpiXcan	0.991987	starnet_mam	0.999981
2090	ENSG00000272076	AC090186.1	0.999368	0.180026	0.317616	0.0168575	0.0274238	0.000141477	0.000403788	31	103	35	A2	Artery. Mammary (STARNET)	EpiXcan	0.991987	starnet_mam	0.999981
2091	ENSG00000100601	ALKBH1	-0.999252	-0.260511	0.317672	0.00809638	0.0296687	7.56957e-05	0.000222545	4	5	5	A2	Artery. Mammary (STARNET)	EpiXcan	0.991987	starnet_mam	0.999981
2092	ENSG00000175309	PHYKPL	-0.999192	-0.262495	0.317702	0.0115737	0.0287306	0.00010615	0.000307271	12	18	13	A2	Artery. Mammary (STARNET)	EpiXcan	0.991987	starnet_mam	0.999981
2093	ENSG00000150991	UBC	-0.998749	-0.400897	0.317916	0.00307613	0.119997	2.21154e-16	1.61591e-15	9	17	17	A2	Artery. Mammary (STARNET)	EpiXcan	0.991987	starnet_mam	0.999981
2094	ENSG00000101333	PLCB4	0.998719	0.192733	0.317931	0.0211003	0.0674985	9.77135e-10	4.59257e-09	13	48	18	A2	Artery. Mammary (STARNET)	EpiXcan	0.991987	starnet_mam	0.999981
2095	ENSG00000189339	SLC35E2B	0.998567	0.145005	0.318005	0.0666673	0.16692	8.9819e-23	9.1315e-22	42	90	56	A2	Artery. Mammary (STARNET)	EpiXcan	0.991987	starnet_mam	0.999981
2096	ENSG00000134333	LDHA	-0.99789	-0.108944	0.318333	0.0304164	0.0878926	4.39456e-12	2.4267e-11	11	15	13	A2	Artery. Mammary (STARNET)	EpiXcan	0.991987	starnet_mam	0.999981
2097	ENSG00000235012	AF121897.1	-0.997843	-0.059531	0.318355	0.152627	0.354142	1.27834e-54	4.11599e-53	42	77	54	A2	Artery. Mammary (STARNET)	EpiXcan	0.991987	starnet_mam	0.999981
2098	ENSG00000145246	ATP10D	0.997363	0.0919332	0.318588	0.0689578	0.155172	4.17223e-21	3.91565e-20	46	85	56	A2	Artery. Mammary (STARNET)	EpiXcan	0.991987	starnet_mam	0.999981
2099	ENSG00000182674	KCNB2	-0.997338	-0.0934333	0.318601	0.0551511	0.104751	2.30705e-14	1.49616e-13	30	45	39	A2	Artery. Mammary (STARNET)	EpiXcan	0.991987	starnet_mam	0.999981
2100	ENSG00000272335	AC093297.3	0.996994	0.142711	0.318767	0.0138963	0.0634188	5.88343e-09	2.59225e-08	7	9	9	A2	Artery. Mammary (STARNET)	EpiXcan	0.991987	starnet_mam	0.999981
2101	ENSG00000174437	ATP2A2	0.99669	0.0791513	0.318915	0.0252642	0.0257716	0.000252776	0.000701357	37	57	39	A2	Artery. Mammary (STARNET)	EpiXcan	0.991987	starnet_mam	0.999981
2102	ENSG00000172469	MANEA	-0.99648	-0.0857785	0.319017	0.0601695	0.110465	4.47496e-15	3.0239e-14	43	55	49	A2	Artery. Mammary (STARNET)	EpiXcan	0.991987	starnet_mam	0.999981
2103	ENSG00000101452	DHX35	-0.996431	-0.0743922	0.319041	0.0650964	0.144653	8.73283e-20	7.62886e-19	19	39	22	A2	Artery. Mammary (STARNET)	EpiXcan	0.991987	starnet_mam	0.999981
2104	ENSG00000135744	AGT	0.996272	0.140687	0.319118	0.0194929	0.0276171	0.000131828	0.000378016	32	43	41	A2	Artery. Mammary (STARNET)	EpiXcan	0.991987	starnet_mam	0.999981
2105	ENSG00000234206	AL121957.1	-0.995922	-0.51441	0.319288	0.00253693	0.0137748	0.00728049	0.017145	6	7	7	A2	Artery. Mammary (STARNET)	EpiXcan	0.991987	starnet_mam	0.999981
2106	ENSG00000203734	ECT2L	-0.995852	-0.192204	0.319322	0.0108644	0.0744716	1.78198e-10	8.85552e-10	25	52	33	A2	Artery. Mammary (STARNET)	EpiXcan	0.991987	starnet_mam	0.999981
2107	ENSG00000140948	ZCCHC14	-0.995812	-0.215909	0.319342	0.00825557	0.0146836	0.00572335	0.0136403	9	30	15	A2	Artery. Mammary (STARNET)	EpiXcan	0.991987	starnet_mam	0.999981
2108	ENSG00000227456	LINC00310	-0.995704	-0.285223	0.319394	0.00738267	0.0218024	0.000732777	0.00192559	5	9	8	A2	Artery. Mammary (STARNET)	EpiXcan	0.991987	starnet_mam	0.999981
2109	ENSG00000100376	FAM118A	-0.995626	-0.0475319	0.319432	0.222919	0.791594	2.30154e-227	3.37176e-224	40	93	52	A2	Artery. Mammary (STARNET)	EpiXcan	0.991987	starnet_mam	0.999981
2110	ENSG00000132840	BHMT2	-0.99503	-0.0492117	0.319722	0.150447	0.207284	2.68735e-29	3.6119e-28	18	29	22	A2	Artery. Mammary (STARNET)	EpiXcan	0.991987	starnet_mam	0.999981
2111	ENSG00000140682	TGFB1I1	-0.994886	-0.0590727	0.319792	0.116659	0.16054	5.52352e-22	5.44546e-21	13	24	14	A2	Artery. Mammary (STARNET)	EpiXcan	0.991987	starnet_mam	0.999981
2112	ENSG00000127362	TAS2R3	-0.994748	-0.212047	0.319859	0.0171366	0.045897	6.79094e-07	2.48594e-06	15	25	20	A2	Artery. Mammary (STARNET)	EpiXcan	0.991987	starnet_mam	0.999981
2113	ENSG00000157107	FCHO2	0.994657	0.126813	0.319903	0.0345228	0.0649288	2.85744e-09	1.29362e-08	11	27	14	A2	Artery. Mammary (STARNET)	EpiXcan	0.991987	starnet_mam	0.999981
2114	ENSG00000079841	RIMS1	-0.994643	-0.283473	0.31991	0.00891477	0.0417373	2.73832e-06	9.41037e-06	7	9	7	A2	Artery. Mammary (STARNET)	EpiXcan	0.991987	starnet_mam	0.999981
2115	ENSG00000106258	CYP3A5	-0.994337	-0.0928334	0.320059	0.0350327	0.0276574	0.000124052	0.000356555	39	51	47	A2	Artery. Mammary (STARNET)	EpiXcan	0.991987	starnet_mam	0.999981
2116	ENSG00000100985	MMP9	-0.994314	-0.290341	0.32007	0.0080296	0.010384	0.0208184	0.0462456	15	19	18	A2	Artery. Mammary (STARNET)	EpiXcan	0.991987	starnet_mam	0.999981
2117	ENSG00000108839	ALOX12	-0.994155	-0.287416	0.320148	0.00663232	0.0182941	0.00196656	0.0049324	13	17	16	A2	Artery. Mammary (STARNET)	EpiXcan	0.991987	starnet_mam	0.999981
2118	ENSG00000198700	IPO9	0.993822	0.144157	0.320309	0.0234148	0.0603087	1.15373e-08	4.94069e-08	17	39	19	A2	Artery. Mammary (STARNET)	EpiXcan	0.991987	starnet_mam	0.999981
2119	ENSG00000172817	CYP7B1	-0.99382	-0.0887369	0.32031	0.094899	0.0599672	1.62922e-08	6.89432e-08	90	146	110	A2	Artery. Mammary (STARNET)	EpiXcan	0.991987	starnet_mam	0.999981
2120	ENSG00000067334	DNTTIP2	-0.993388	-0.0888772	0.320521	0.0345875	0.0346765	1.8147e-05	5.69403e-05	41	72	46	A2	Artery. Mammary (STARNET)	EpiXcan	0.991987	starnet_mam	0.999981
2121	ENSG00000103811	CTSH	-0.993244	-0.0523285	0.320591	0.175141	0.361732	2.47747e-56	8.40161e-55	14	22	18	A2	Artery. Mammary (STARNET)	EpiXcan	0.991987	starnet_mam	0.999981
2122	ENSG00000104660	LEPROTL1	0.992658	0.0658616	0.320877	0.0840141	0.125508	5.17313e-17	3.89848e-16	39	93	54	A2	Artery. Mammary (STARNET)	EpiXcan	0.991987	starnet_mam	0.999981
2123	ENSG00000168502	MTCL1	-0.991594	-0.109166	0.321396	0.0461886	0.127328	3.3101e-17	2.52831e-16	29	64	38	A2	Artery. Mammary (STARNET)	EpiXcan	0.991987	starnet_mam	0.999981
2124	ENSG00000118246	FASTKD2	-0.991413	-0.115886	0.321484	0.020426	0.053623	8.69753e-08	3.45965e-07	10	25	14	A2	Artery. Mammary (STARNET)	EpiXcan	0.991987	starnet_mam	0.999981
2125	ENSG00000177868	SVBP	0.991242	0.0536919	0.321567	0.154493	0.151489	8.22296e-21	7.58127e-20	56	90	63	A2	Artery. Mammary (STARNET)	EpiXcan	0.991987	starnet_mam	0.999981
2126	ENSG00000225028	AC096541.1	-0.991109	-0.126683	0.321632	0.0675285	0.227399	6.92192e-33	1.0834e-31	28	44	38	A2	Artery. Mammary (STARNET)	EpiXcan	0.991987	starnet_mam	0.999981
2127	ENSG00000088387	DOCK9	0.991	0.126215	0.321685	0.0335808	0.0960478	4.21431e-13	2.49554e-12	17	26	21	A2	Artery. Mammary (STARNET)	EpiXcan	0.991987	starnet_mam	0.999981
2128	ENSG00000111348	ARHGDIB	0.990998	0.0980415	0.321687	0.0275396	0.0311118	4.80072e-05	0.000144386	22	33	23	A2	Artery. Mammary (STARNET)	EpiXcan	0.991987	starnet_mam	0.999981
2129	ENSG00000109171	SLAIN2	-0.990862	-0.0748066	0.321753	0.0659472	0.121714	1.85074e-16	1.35907e-15	24	32	26	A2	Artery. Mammary (STARNET)	EpiXcan	0.991987	starnet_mam	0.999981
2130	ENSG00000103995	CEP152	-0.990661	-0.0983745	0.321851	0.0593735	0.0291776	9.55657e-05	0.000278172	59	69	65	A2	Artery. Mammary (STARNET)	EpiXcan	0.991987	starnet_mam	0.999981
2131	ENSG00000230074	AL162231.2	-0.990615	-0.0471762	0.321874	0.154029	0.313575	2.26198e-47	5.79337e-46	30	42	35	A2	Artery. Mammary (STARNET)	EpiXcan	0.991987	starnet_mam	0.999981
2132	ENSG00000104415	WISP1	-0.990531	-0.128324	0.321915	0.0301723	0.0950413	5.36762e-13	3.14794e-12	23	34	28	A2	Artery. Mammary (STARNET)	EpiXcan	0.991987	starnet_mam	0.999981
2133	ENSG00000120533	ENY2	0.989929	0.244824	0.322209	0.00816614	0.0121899	0.0118892	0.0272614	7	10	9	A2	Artery. Mammary (STARNET)	EpiXcan	0.991987	starnet_mam	0.999981
2134	ENSG00000142856	ITGB3BP	-0.989623	-0.0380321	0.322359	0.303582	0.808644	1.28268e-241	2.68447e-238	16	41	19	A2	Artery. Mammary (STARNET)	EpiXcan	0.991987	starnet_mam	0.999981
2135	ENSG00000129566	TEP1	-0.989181	-0.117408	0.322575	0.0369321	0.0223499	0.000662951	0.00175311	50	103	61	A2	Artery. Mammary (STARNET)	EpiXcan	0.991987	starnet_mam	0.999981
2136	ENSG00000138079	SLC3A1	-0.988879	-0.159081	0.322722	0.0226417	0.104038	3.41644e-14	2.19329e-13	7	10	8	A2	Artery. Mammary (STARNET)	EpiXcan	0.991987	starnet_mam	0.999981
2137	ENSG00000181381	DDX60L	0.988703	0.064266	0.322809	0.103002	0.24324	1.00502e-34	1.69431e-33	43	64	58	A2	Artery. Mammary (STARNET)	EpiXcan	0.991987	starnet_mam	0.999981
2138	ENSG00000218996	ARL4AP5	-0.988503	-0.122909	0.322906	0.0296544	0.0381812	7.16453e-06	2.34916e-05	24	35	29	A2	Artery. Mammary (STARNET)	EpiXcan	0.991987	starnet_mam	0.999981
2139	ENSG00000173209	AHSA2	0.987959	0.0383707	0.323173	0.0793803	0.291906	1.64235e-42	3.61267e-41	44	106	60	A2	Artery. Mammary (STARNET)	EpiXcan	0.991987	starnet_mam	0.999981
2140	ENSG00000170889	RPS9	0.987781	0.0373982	0.32326	0.254507	0.327688	3.71815e-49	1.03557e-47	82	155	121	A2	Artery. Mammary (STARNET)	EpiXcan	0.991987	starnet_mam	0.999981
2141	ENSG00000005882	PDK2	0.98761	0.0843408	0.323344	0.0555516	0.102238	4.86076e-14	3.08804e-13	18	20	18	A2	Artery. Mammary (STARNET)	EpiXcan	0.991987	starnet_mam	0.999981
2142	ENSG00000119771	KLHL29	-0.987343	-0.206904	0.323475	0.00951684	0.021814	0.000736987	0.00193458	10	31	11	A2	Artery. Mammary (STARNET)	EpiXcan	0.991987	starnet_mam	0.999981
2143	ENSG00000256682	AC006518.2	0.986478	0.0549414	0.323899	0.212693	0.268284	7.80782e-40	1.57554e-38	37	60	45	A2	Artery. Mammary (STARNET)	EpiXcan	0.991987	starnet_mam	0.999981
2144	ENSG00000176624	MEX3C	-0.986096	-0.145432	0.324086	0.025375	0.0740634	2.24652e-10	1.10888e-09	19	38	26	A2	Artery. Mammary (STARNET)	EpiXcan	0.991987	starnet_mam	0.999981
2145	ENSG00000148290	SURF1	-0.986019	-0.0839647	0.324124	0.0631538	0.099891	7.97832e-14	4.9822e-13	28	42	37	A2	Artery. Mammary (STARNET)	EpiXcan	0.991987	starnet_mam	0.999981
2146	ENSG00000143537	ADAM15	0.985772	0.164346	0.324245	0.0167455	0.0154469	0.00429212	0.0103659	11	13	12	A2	Artery. Mammary (STARNET)	EpiXcan	0.991987	starnet_mam	0.999981
2147	ENSG00000187151	ANGPTL5	0.985755	0.227359	0.324253	0.00902682	0.0571281	3.14882e-08	1.30383e-07	6	8	8	A2	Artery. Mammary (STARNET)	EpiXcan	0.991987	starnet_mam	0.999981
2148	ENSG00000106868	SUSD1	-0.985667	-0.0527389	0.324297	0.146751	0.241148	5.39783e-34	8.78646e-33	8	14	10	A2	Artery. Mammary (STARNET)	EpiXcan	0.991987	starnet_mam	0.999981
2149	ENSG00000122203	KIAA1191	-0.985624	-0.166365	0.324318	0.0142149	0.126361	1.82053e-17	1.41489e-16	21	35	31	A2	Artery. Mammary (STARNET)	EpiXcan	0.991987	starnet_mam	0.999981
2150	ENSG00000127526	SLC35E1	-0.985359	-0.129156	0.324448	0.0213386	0.0246501	0.00034795	0.00095102	21	63	25	A2	Artery. Mammary (STARNET)	EpiXcan	0.991987	starnet_mam	0.999981
2151	ENSG00000152583	SPARCL1	0.985095	0.605457	0.324578	0.00180147	0.0462643	8.15375e-07	2.94653e-06	6	18	9	A2	Artery. Mammary (STARNET)	EpiXcan	0.991987	starnet_mam	0.999981
2152	ENSG00000144228	SPOPL	0.984194	0.101947	0.32502	0.0328901	0.0264345	0.00020057	0.000562688	40	79	45	A2	Artery. Mammary (STARNET)	EpiXcan	0.991987	starnet_mam	0.999981
2153	ENSG00000187189	TSPYL4	0.98388	0.152715	0.325174	0.016429	0.0199852	0.00123537	0.00316846	11	22	13	A2	Artery. Mammary (STARNET)	EpiXcan	0.991987	starnet_mam	0.999981
2154	ENSG00000130764	LRRC47	0.983814	0.15166	0.325207	0.0353153	0.0593218	1.95365e-08	8.20083e-08	18	33	24	A2	Artery. Mammary (STARNET)	EpiXcan	0.991987	starnet_mam	0.999981
2155	ENSG00000246705	H2AFJ	0.983488	0.207306	0.325367	0.0120495	0.0149441	0.00479468	0.0115321	14	31	19	A2	Artery. Mammary (STARNET)	EpiXcan	0.991987	starnet_mam	0.999981
2156	ENSG00000100580	TMED8	-0.982254	-0.145433	0.325975	0.0164166	0.0353415	1.73197e-05	5.44609e-05	6	25	9	A2	Artery. Mammary (STARNET)	EpiXcan	0.991987	starnet_mam	0.999981
2157	ENSG00000113758	DBN1	0.981875	0.0759159	0.326161	0.0510399	0.111838	3.1298e-15	2.13462e-14	19	29	21	A2	Artery. Mammary (STARNET)	EpiXcan	0.991987	starnet_mam	0.999981
2158	ENSG00000262877	AC110285.2	0.981679	0.135971	0.326258	0.0678517	0.0844244	9.61202e-12	5.17706e-11	31	52	40	A2	Artery. Mammary (STARNET)	EpiXcan	0.991987	starnet_mam	0.999981
2159	ENSG00000183378	OVCH2	0.981226	0.175714	0.326482	0.0116534	0.0156362	0.00415324	0.0100471	25	48	32	A2	Artery. Mammary (STARNET)	EpiXcan	0.991987	starnet_mam	0.999981
2160	ENSG00000151150	ANK3	-0.98111	-0.0462215	0.326538	0.351465	0.423103	3.36931e-69	1.63445e-67	38	53	47	A2	Artery. Mammary (STARNET)	EpiXcan	0.991987	starnet_mam	0.999981
2161	ENSG00000225299	AL139240.1	0.980996	0.0877312	0.326595	0.0641965	0.0900055	1.85115e-12	1.04951e-11	55	65	62	A2	Artery. Mammary (STARNET)	EpiXcan	0.991987	starnet_mam	0.999981
2162	ENSG00000213341	CHUK	0.980357	0.133645	0.32691	0.040184	0.0163492	0.00353184	0.0086121	44	53	53	A2	Artery. Mammary (STARNET)	EpiXcan	0.991987	starnet_mam	0.999981
2163	ENSG00000143653	SCCPDH	0.97987	0.0945576	0.32715	0.0412315	0.04605	8.50408e-07	3.06784e-06	41	79	50	A2	Artery. Mammary (STARNET)	EpiXcan	0.991987	starnet_mam	0.999981
2164	ENSG00000121440	PDZRN3	0.979853	0.0677364	0.327159	0.137802	0.200885	4.88776e-28	6.24286e-27	45	68	53	A2	Artery. Mammary (STARNET)	EpiXcan	0.991987	starnet_mam	0.999981
2165	ENSG00000167186	COQ7	-0.979314	-0.0975464	0.327425	0.080624	0.110436	3.00216e-15	2.05043e-14	60	87	71	A2	Artery. Mammary (STARNET)	EpiXcan	0.991987	starnet_mam	0.999981
2166	ENSG00000257225	AC079601.1	0.979242	0.141426	0.32746	0.0396935	0.0229063	0.000551829	0.00147336	34	74	38	A2	Artery. Mammary (STARNET)	EpiXcan	0.991987	starnet_mam	0.999981
2167	ENSG00000175611	LINC00476	-0.977306	-0.0541288	0.328418	0.121377	0.206995	1.28321e-28	1.67699e-27	19	71	23	A2	Artery. Mammary (STARNET)	EpiXcan	0.991987	starnet_mam	0.999981
2168	ENSG00000101367	MAPRE1	-0.977266	-0.123546	0.328438	0.0270983	0.0759827	1.22951e-10	6.15593e-10	16	34	24	A2	Artery. Mammary (STARNET)	EpiXcan	0.991987	starnet_mam	0.999981
2169	ENSG00000272140	AC022400.5	-0.977182	-0.171479	0.328479	0.0149188	0.0402991	4.19414e-06	1.41349e-05	10	14	14	A2	Artery. Mammary (STARNET)	EpiXcan	0.991987	starnet_mam	0.999981
2170	ENSG00000136153	LMO7	0.976584	0.0689044	0.328775	0.0795116	0.166268	4.08345e-23	4.22237e-22	18	36	25	A2	Artery. Mammary (STARNET)	EpiXcan	0.991987	starnet_mam	0.999981
2171	ENSG00000143486	EIF2D	0.976062	0.122757	0.329034	0.0344428	0.0668361	1.4578e-09	6.75849e-09	11	24	13	A2	Artery. Mammary (STARNET)	EpiXcan	0.991987	starnet_mam	0.999981
2172	ENSG00000198898	CAPZA2	0.975779	0.162169	0.329174	0.00706681	0.0270503	0.00015651	0.00044444	16	28	20	A2	Artery. Mammary (STARNET)	EpiXcan	0.991987	starnet_mam	0.999981
2173	ENSG00000104327	CALB1	0.975375	0.230836	0.329374	0.00535872	0.0400046	2.66934e-06	9.18842e-06	11	35	14	A2	Artery. Mammary (STARNET)	EpiXcan	0.991987	starnet_mam	0.999981
2174	ENSG00000214922	HLA-F-AS1	-0.975371	-0.304393	0.329376	0.0038063	0.0177703	0.00240632	0.00597097	9	20	14	A2	Artery. Mammary (STARNET)	EpiXcan	0.991987	starnet_mam	0.999981
2175	ENSG00000167740	CYB5D2	0.974793	0.098923	0.329663	0.0470321	0.104006	2.00216e-14	1.30305e-13	17	30	22	A2	Artery. Mammary (STARNET)	EpiXcan	0.991987	starnet_mam	0.999981
2176	ENSG00000076003	MCM6	0.973485	0.0903111	0.330312	0.0774682	0.160876	1.59528e-22	1.60514e-21	16	34	22	A2	Artery. Mammary (STARNET)	EpiXcan	0.991987	starnet_mam	0.999981
2177	ENSG00000150281	CTF1	-0.973205	-1.56611	0.330451	0.000355781	0.0144344	0.0062107	0.0147323	2	2	2	A2	Artery. Mammary (STARNET)	EpiXcan	0.991987	starnet_mam	0.999981
2178	ENSG00000109814	UGDH	-0.972915	-0.124012	0.330596	0.0226941	0.0517616	1.59895e-07	6.21341e-07	25	43	30	A2	Artery. Mammary (STARNET)	EpiXcan	0.991987	starnet_mam	0.999981
2179	ENSG00000137727	ARHGAP20	0.972912	0.153854	0.330597	0.0229625	0.0287742	9.19577e-05	0.000268202	18	41	22	A2	Artery. Mammary (STARNET)	EpiXcan	0.991987	starnet_mam	0.999981
2180	ENSG00000164929	BAALC	0.971894	0.265701	0.331103	0.00661328	0.0247325	0.000302607	0.000832525	6	9	6	A2	Artery. Mammary (STARNET)	EpiXcan	0.991987	starnet_mam	0.999981
2181	ENSG00000230398	HINT2P1	0.971776	0.330583	0.331162	0.00506443	0.026891	0.00018547	0.000521824	9	16	12	A2	Artery. Mammary (STARNET)	EpiXcan	0.991987	starnet_mam	0.999981
2182	ENSG00000143995	MEIS1	0.971209	0.311626	0.331444	0.0218079	0.0149535	0.00527828	0.0126372	21	42	31	A2	Artery. Mammary (STARNET)	EpiXcan	0.991987	starnet_mam	0.999981
2183	ENSG00000105429	MEGF8	-0.971093	-0.18036	0.331502	0.00809595	0.0216215	0.000734843	0.00192929	19	27	21	A2	Artery. Mammary (STARNET)	EpiXcan	0.991987	starnet_mam	0.999981
2184	ENSG00000136935	GOLGA1	-0.97089	-0.18814	0.331603	0.0077877	0.0186491	0.0018596	0.00467612	12	25	16	A2	Artery. Mammary (STARNET)	EpiXcan	0.991987	starnet_mam	0.999981
2185	ENSG00000124564	SLC17A3	0.970772	0.149055	0.331662	0.0223397	0.0279443	0.000134883	0.000386169	26	42	32	A2	Artery. Mammary (STARNET)	EpiXcan	0.991987	starnet_mam	0.999981
2186	ENSG00000165138	ANKS6	0.970722	0.113242	0.331687	0.0358326	0.0629807	5.75629e-09	2.53776e-08	16	28	21	A2	Artery. Mammary (STARNET)	EpiXcan	0.991987	starnet_mam	0.999981
2187	ENSG00000237135	DDX10P1	-0.970339	-0.175329	0.331878	0.0117755	0.0659197	2.57298e-09	1.16881e-08	8	11	9	A2	Artery. Mammary (STARNET)	EpiXcan	0.991987	starnet_mam	0.999981
2188	ENSG00000166927	MS4A7	-0.970334	-0.162913	0.33188	0.02703	0.0413168	2.80449e-06	9.61746e-06	22	31	26	A2	Artery. Mammary (STARNET)	EpiXcan	0.991987	starnet_mam	0.999981
2189	ENSG00000136937	NCBP1	-0.9699	-0.295928	0.332096	0.00566167	0.0199496	0.0012773	0.00327255	3	12	4	A2	Artery. Mammary (STARNET)	EpiXcan	0.991987	starnet_mam	0.999981
2190	ENSG00000135124	P2RX4	0.969829	0.151405	0.332132	0.0160166	0.134417	2.04774e-18	1.67594e-17	27	42	32	A2	Artery. Mammary (STARNET)	EpiXcan	0.991987	starnet_mam	0.999981
2191	ENSG00000100889	PCK2	0.969623	0.151192	0.332234	0.0302732	0.0530568	1.0795e-07	4.26155e-07	15	33	22	A2	Artery. Mammary (STARNET)	EpiXcan	0.991987	starnet_mam	0.999981
2192	ENSG00000171451	DSEL	-0.969559	-0.0962048	0.332266	0.0427542	0.0309327	5.5268e-05	0.000165274	45	77	51	A2	Artery. Mammary (STARNET)	EpiXcan	0.991987	starnet_mam	0.999981
2193	ENSG00000035403	VCL	-0.96886	-0.136117	0.332615	0.020124	0.0565758	2.95448e-08	1.2258e-07	37	54	46	A2	Artery. Mammary (STARNET)	EpiXcan	0.991987	starnet_mam	0.999981
2194	ENSG00000212124	TAS2R19	0.968824	0.0471557	0.332633	0.197747	0.321721	3.35989e-48	8.90097e-47	27	65	40	A2	Artery. Mammary (STARNET)	EpiXcan	0.991987	starnet_mam	0.999981
2195	ENSG00000149932	TMEM219	0.968669	0.156632	0.33271	0.0253984	0.0138504	0.00729159	0.0171629	33	47	40	A2	Artery. Mammary (STARNET)	EpiXcan	0.991987	starnet_mam	0.999981
2196	ENSG00000119899	SLC17A5	-0.96845	-0.203259	0.33282	0.00893111	0.0119978	0.0124465	0.0284554	11	14	14	A2	Artery. Mammary (STARNET)	EpiXcan	0.991987	starnet_mam	0.999981
2197	ENSG00000185442	FAM174B	-0.96807	-0.175303	0.33301	0.0270097	0.169724	3.26491e-23	3.40159e-22	19	54	28	A2	Artery. Mammary (STARNET)	EpiXcan	0.991987	starnet_mam	0.999981
2198	ENSG00000188811	NHLRC3	-0.967883	-0.288412	0.333103	0.00598958	0.0143475	0.00572909	0.0136518	2	2	2	A2	Artery. Mammary (STARNET)	EpiXcan	0.991987	starnet_mam	0.999981
2199	ENSG00000122432	SPATA1	-0.967547	-0.0926408	0.333271	0.0453012	0.180446	6.8185e-25	7.65449e-24	6	16	7	A2	Artery. Mammary (STARNET)	EpiXcan	0.991987	starnet_mam	0.999981
2200	ENSG00000154518	ATP5G3	0.967234	0.0706347	0.333427	0.0729284	0.133589	5.00377e-18	4.00357e-17	51	66	62	A2	Artery. Mammary (STARNET)	EpiXcan	0.991987	starnet_mam	0.999981
2201	ENSG00000218510	LINC00339	-0.96708	-0.0388524	0.333504	0.417564	0.575033	1.09709e-114	1.60724e-112	28	58	40	A2	Artery. Mammary (STARNET)	EpiXcan	0.991987	starnet_mam	0.999981
2202	ENSG00000168014	C2CD3	0.966354	0.210395	0.333867	0.0103001	0.0269441	0.000167534	0.000473891	9	10	10	A2	Artery. Mammary (STARNET)	EpiXcan	0.991987	starnet_mam	0.999981
2203	ENSG00000124767	GLO1	-0.965921	-0.0917738	0.334083	0.0399918	0.0945242	3.72633e-13	2.21284e-12	15	48	18	A2	Artery. Mammary (STARNET)	EpiXcan	0.991987	starnet_mam	0.999981
2204	ENSG00000120262	CCDC170	0.965872	0.167904	0.334108	0.011571	0.0697197	9.68627e-10	4.55404e-09	23	50	30	A2	Artery. Mammary (STARNET)	EpiXcan	0.991987	starnet_mam	0.999981
2205	ENSG00000233006	MIR3936HG	0.965701	0.135939	0.334194	0.0219754	0.0802752	4.28858e-11	2.21147e-10	21	59	28	A2	Artery. Mammary (STARNET)	EpiXcan	0.991987	starnet_mam	0.999981
2206	ENSG00000136710	CCDC115	-0.965602	-0.309735	0.334244	0.00391038	0.0241295	0.000385657	0.00104802	2	6	3	A2	Artery. Mammary (STARNET)	EpiXcan	0.991987	starnet_mam	0.999981
2207	ENSG00000171160	MORN4	0.965448	0.107968	0.334321	0.0323938	0.107609	1.48204e-14	9.68847e-14	13	86	20	A2	Artery. Mammary (STARNET)	EpiXcan	0.991987	starnet_mam	0.999981
2208	ENSG00000171246	NPTX1	0.965319	0.153797	0.334385	0.029853	0.0145653	0.00587511	0.0139679	51	59	56	A2	Artery. Mammary (STARNET)	EpiXcan	0.991987	starnet_mam	0.999981
2209	ENSG00000170412	GPRC5C	-0.965217	-0.117465	0.334436	0.0339505	0.0922364	1.15229e-12	6.6148e-12	39	66	48	A2	Artery. Mammary (STARNET)	EpiXcan	0.991987	starnet_mam	0.999981
2210	ENSG00000171044	XKR6	-0.964591	-0.245663	0.334749	0.0132959	0.0202784	0.0011494	0.00295571	6	12	7	A2	Artery. Mammary (STARNET)	EpiXcan	0.991987	starnet_mam	0.999981
2211	ENSG00000205485	AC004980.1	0.964585	0.102827	0.334753	0.0513239	0.12386	2.18051e-17	1.6875e-16	27	76	37	A2	Artery. Mammary (STARNET)	EpiXcan	0.991987	starnet_mam	0.999981
2212	ENSG00000261056	AC079416.1	0.964575	0.241736	0.334758	0.00657497	0.02865	0.000111885	0.000323234	4	44	5	A2	Artery. Mammary (STARNET)	EpiXcan	0.991987	starnet_mam	0.999981
2213	ENSG00000109654	TRIM2	-0.964561	-0.0661878	0.334765	0.120714	0.457492	2.36608e-77	1.40907e-75	21	48	32	A2	Artery. Mammary (STARNET)	EpiXcan	0.991987	starnet_mam	0.999981
2214	ENSG00000039560	RAI14	-0.964094	-0.0834637	0.334999	0.0761851	0.0514964	1.74231e-07	6.73834e-07	80	122	92	A2	Artery. Mammary (STARNET)	EpiXcan	0.991987	starnet_mam	0.999981
2215	ENSG00000181264	TMEM136	-0.963737	-0.0627338	0.335178	0.092117	0.217888	2.46352e-30	3.46359e-29	14	42	17	A2	Artery. Mammary (STARNET)	EpiXcan	0.991987	starnet_mam	0.999981
2216	ENSG00000185163	DDX51	0.963476	0.0517866	0.335309	0.13531	0.208813	3.81307e-29	5.09685e-28	26	38	31	A2	Artery. Mammary (STARNET)	EpiXcan	0.991987	starnet_mam	0.999981
2217	ENSG00000105227	PRX	0.963442	0.368956	0.335326	0.00399988	0.0182923	0.00208496	0.00521152	3	20	4	A2	Artery. Mammary (STARNET)	EpiXcan	0.991987	starnet_mam	0.999981
2218	ENSG00000244607	CCDC13	0.963186	0.172697	0.335454	0.0106859	0.0214495	0.000814374	0.00213084	14	61	17	A2	Artery. Mammary (STARNET)	EpiXcan	0.991987	starnet_mam	0.999981
2219	ENSG00000164144	ARFIP1	-0.962978	-0.151247	0.335559	0.0167848	0.113469	1.71605e-15	1.18474e-14	6	14	11	A2	Artery. Mammary (STARNET)	EpiXcan	0.991987	starnet_mam	0.999981
2220	ENSG00000065135	GNAI3	-0.962965	-0.175843	0.335565	0.00822402	0.0115262	0.0139005	0.0316411	26	46	32	A2	Artery. Mammary (STARNET)	EpiXcan	0.991987	starnet_mam	0.999981
2221	ENSG00000169860	P2RY1	0.962732	0.0871786	0.335682	0.0325345	0.0303659	6.39009e-05	0.00018958	33	54	38	A2	Artery. Mammary (STARNET)	EpiXcan	0.991987	starnet_mam	0.999981
2222	ENSG00000065615	CYB5R4	0.962239	0.163825	0.33593	0.0174217	0.0161054	0.00384362	0.00932423	29	38	31	A2	Artery. Mammary (STARNET)	EpiXcan	0.991987	starnet_mam	0.999981
2223	ENSG00000128513	POT1	0.962093	0.207189	0.336003	0.0197989	0.0337973	2.17228e-05	6.77392e-05	40	49	49	A2	Artery. Mammary (STARNET)	EpiXcan	0.991987	starnet_mam	0.999981
2224	ENSG00000178568	ERBB4	-0.96176	-0.181355	0.33617	0.00995989	0.114169	8.90857e-16	6.2595e-15	18	52	26	A2	Artery. Mammary (STARNET)	EpiXcan	0.991987	starnet_mam	0.999981
2225	ENSG00000168702	LRP1B	0.96167	0.111031	0.336216	0.0833863	0.166346	8.46677e-23	8.61975e-22	41	77	49	A2	Artery. Mammary (STARNET)	EpiXcan	0.991987	starnet_mam	0.999981
2226	ENSG00000184374	COLEC10	0.96138	0.0517951	0.336361	0.153564	0.246049	9.58146e-35	1.61715e-33	28	43	32	A2	Artery. Mammary (STARNET)	EpiXcan	0.991987	starnet_mam	0.999981
2227	ENSG00000247157	LINC01252	0.961268	0.147728	0.336418	0.0177076	0.0153231	0.00476203	0.0114555	13	26	14	A2	Artery. Mammary (STARNET)	EpiXcan	0.991987	starnet_mam	0.999981
2228	ENSG00000165379	LRFN5	-0.961152	-0.0422375	0.336476	0.186668	0.385632	9.40422e-62	3.62558e-60	22	38	27	A2	Artery. Mammary (STARNET)	EpiXcan	0.991987	starnet_mam	0.999981
2229	ENSG00000180346	TIGD2	-0.960916	-0.163126	0.336594	0.0287289	0.0176137	0.00244131	0.00605369	40	60	46	A2	Artery. Mammary (STARNET)	EpiXcan	0.991987	starnet_mam	0.999981
2230	ENSG00000120586	MRC1	0.960395	0.167081	0.336856	0.0291151	0.0846305	8.87878e-12	4.80333e-11	30	60	37	A2	Artery. Mammary (STARNET)	EpiXcan	0.991987	starnet_mam	0.999981
2231	ENSG00000075975	MKRN2	-0.959691	-0.076955	0.337211	0.079806	0.129192	9.41959e-18	7.41521e-17	55	92	73	A2	Artery. Mammary (STARNET)	EpiXcan	0.991987	starnet_mam	0.999981
2232	ENSG00000178096	BOLA1	-0.959648	-0.159852	0.337232	0.0213574	0.0123263	0.0113643	0.0260993	18	27	22	A2	Artery. Mammary (STARNET)	EpiXcan	0.991987	starnet_mam	0.999981
2233	ENSG00000185684	EP400NL	-0.959462	-0.160198	0.337326	0.022865	0.072408	4.24727e-10	2.05355e-09	17	36	26	A2	Artery. Mammary (STARNET)	EpiXcan	0.991987	starnet_mam	0.999981
2234	ENSG00000089063	TMEM230	-0.959458	-0.086537	0.337328	0.120783	0.187278	3.51929e-26	4.16796e-25	13	31	16	A2	Artery. Mammary (STARNET)	EpiXcan	0.991987	starnet_mam	0.999981
2235	ENSG00000100211	CBY1	0.959094	0.0689714	0.337511	0.113233	0.161189	4.33165e-22	4.29355e-21	36	43	38	A2	Artery. Mammary (STARNET)	EpiXcan	0.991987	starnet_mam	0.999981
2236	ENSG00000250424	AC004691.2	0.959069	0.166274	0.337524	0.0159521	0.0586207	1.81986e-08	7.66121e-08	8	9	9	A2	Artery. Mammary (STARNET)	EpiXcan	0.991987	starnet_mam	0.999981
2237	ENSG00000232040	ZBED9	-0.959007	-0.122981	0.337555	0.0243989	0.0482447	3.91686e-07	1.46607e-06	24	44	32	A2	Artery. Mammary (STARNET)	EpiXcan	0.991987	starnet_mam	0.999981
2238	ENSG00000246225	AC006299.1	0.958706	0.0559155	0.337707	0.218668	0.422444	2.26797e-69	1.11123e-67	29	38	34	A2	Artery. Mammary (STARNET)	EpiXcan	0.991987	starnet_mam	0.999981
2239	ENSG00000143624	INTS3	0.958517	0.448138	0.337802	0.010238	0.0240822	0.000401838	0.00109066	5	7	7	A2	Artery. Mammary (STARNET)	EpiXcan	0.991987	starnet_mam	0.999981
2240	ENSG00000147872	PLIN2	-0.9585	-0.329023	0.337811	0.00560761	0.0228266	0.000564694	0.00150606	14	22	21	A2	Artery. Mammary (STARNET)	EpiXcan	0.991987	starnet_mam	0.999981
2241	ENSG00000212126	TAS2R50	0.957966	0.047022	0.33808	0.168596	0.353482	3.53097e-54	1.12454e-52	34	64	52	A2	Artery. Mammary (STARNET)	EpiXcan	0.991987	starnet_mam	0.999981
2242	ENSG00000119326	CTNNAL1	0.957596	0.0426161	0.338266	0.219974	0.285736	1.17449e-41	2.50455e-40	63	103	70	A2	Artery. Mammary (STARNET)	EpiXcan	0.991987	starnet_mam	0.999981
2243	ENSG00000078098	FAP	-0.957304	-0.162149	0.338414	0.0253175	0.0425196	2.23032e-06	7.73903e-06	7	14	7	A2	Artery. Mammary (STARNET)	EpiXcan	0.991987	starnet_mam	0.999981
2244	ENSG00000130695	CEP85	-0.95718	-0.0827927	0.338476	0.0816503	0.167304	4.88185e-23	5.01537e-22	24	47	32	A2	Artery. Mammary (STARNET)	EpiXcan	0.991987	starnet_mam	0.999981
2245	ENSG00000164031	DNAJB14	0.95712	0.163567	0.338507	0.0114316	0.016964	0.00308495	0.00757281	19	27	23	A2	Artery. Mammary (STARNET)	EpiXcan	0.991987	starnet_mam	0.999981
2246	ENSG00000160305	DIP2A	0.956984	0.135519	0.338576	0.0229188	0.0645845	3.70589e-09	1.66283e-08	14	43	18	A2	Artery. Mammary (STARNET)	EpiXcan	0.991987	starnet_mam	0.999981
2247	ENSG00000170222	ADPRM	-0.956774	-0.145228	0.338681	0.0339246	0.0362524	8.88416e-06	2.89293e-05	56	82	75	A2	Artery. Mammary (STARNET)	EpiXcan	0.991987	starnet_mam	0.999981
2248	ENSG00000224500	AL731575.1	-0.956552	-0.173972	0.338794	0.0174064	0.015007	0.00540018	0.0129058	24	48	26	A2	Artery. Mammary (STARNET)	EpiXcan	0.991987	starnet_mam	0.999981
2249	ENSG00000110077	MS4A6A	-0.956535	-0.159028	0.338802	0.0158976	0.036707	9.96833e-06	3.22343e-05	10	11	11	A2	Artery. Mammary (STARNET)	EpiXcan	0.991987	starnet_mam	0.999981
2250	ENSG00000197061	HIST1H4C	0.95614	0.152553	0.339002	0.0268301	0.0459441	7.59771e-07	2.75784e-06	19	43	25	A2	Artery. Mammary (STARNET)	EpiXcan	0.991987	starnet_mam	0.999981
2251	ENSG00000213809	KLRK1	-0.955681	-0.135309	0.339233	0.0145828	0.0964644	3.30938e-13	1.97645e-12	23	81	36	A2	Artery. Mammary (STARNET)	EpiXcan	0.991987	starnet_mam	0.999981
2252	ENSG00000136002	ARHGEF4	0.955451	0.419394	0.33935	0.00584178	0.0138271	0.00750096	0.0176274	20	38	25	A2	Artery. Mammary (STARNET)	EpiXcan	0.991987	starnet_mam	0.999981
2253	ENSG00000204301	NOTCH4	0.955278	0.108582	0.339437	0.0513701	0.124475	5.47625e-17	4.11843e-16	25	46	33	A2	Artery. Mammary (STARNET)	EpiXcan	0.991987	starnet_mam	0.999981
2254	ENSG00000213047	DENND1B	-0.955203	-0.0897207	0.339475	0.0622487	0.0337159	2.63119e-05	8.13398e-05	54	79	62	A2	Artery. Mammary (STARNET)	EpiXcan	0.991987	starnet_mam	0.999981
2255	ENSG00000137941	TTLL7	0.953967	0.274131	0.3401	0.00471042	0.018048	0.00214824	0.00536146	3	8	4	A2	Artery. Mammary (STARNET)	EpiXcan	0.991987	starnet_mam	0.999981
2256	ENSG00000134853	PDGFRA	-0.953774	-0.193457	0.340198	0.0143494	0.023126	0.000411952	0.00111658	21	44	24	A2	Artery. Mammary (STARNET)	EpiXcan	0.991987	starnet_mam	0.999981
2257	ENSG00000164944	VIRMA	0.953541	0.0651158	0.340316	0.10122	0.156029	1.293e-21	1.25364e-20	27	40	35	A2	Artery. Mammary (STARNET)	EpiXcan	0.991987	starnet_mam	0.999981
2258	ENSG00000120324	PCDHB10	-0.953337	-0.0799685	0.34042	0.117248	0.160143	4.95932e-22	4.90905e-21	40	60	47	A2	Artery. Mammary (STARNET)	EpiXcan	0.991987	starnet_mam	0.999981
2259	ENSG00000271335	AL117336.3	0.953311	0.0360918	0.340432	0.259478	0.400683	4.64345e-64	1.90551e-62	40	65	44	A2	Artery. Mammary (STARNET)	EpiXcan	0.991987	starnet_mam	0.999981
2260	ENSG00000198931	APRT	0.952337	0.000464543	0.340926	0.0139454	0.170688	1.29145e-23	1.36703e-22	6	24	13	A2	Artery. Mammary (STARNET)	EpiXcan	0.991987	starnet_mam	0.999981
2261	ENSG00000115073	ACTR1B	0.952076	0.145258	0.341058	0.0672218	0.123299	3.70374e-17	2.81723e-16	22	50	27	A2	Artery. Mammary (STARNET)	EpiXcan	0.991987	starnet_mam	0.999981
2262	ENSG00000250317	SMIM20	-0.9518	-0.148739	0.341199	0.0211718	0.0177771	0.00231503	0.00575907	34	54	39	A2	Artery. Mammary (STARNET)	EpiXcan	0.991987	starnet_mam	0.999981
2263	ENSG00000174177	CTU2	-0.951729	-0.164843	0.341234	0.020124	0.0477116	4.94382e-07	1.8322e-06	26	54	37	A2	Artery. Mammary (STARNET)	EpiXcan	0.991987	starnet_mam	0.999981
2264	ENSG00000163161	ERCC3	-0.951544	-0.111471	0.341328	0.0311253	0.0630346	6.17042e-09	2.7138e-08	15	18	16	A2	Artery. Mammary (STARNET)	EpiXcan	0.991987	starnet_mam	0.999981
2265	ENSG00000028203	VEZT	0.951251	0.147836	0.341477	0.014563	0.0472597	4.20454e-07	1.56894e-06	26	68	29	A2	Artery. Mammary (STARNET)	EpiXcan	0.991987	starnet_mam	0.999981
2266	ENSG00000153291	SLC25A27	0.950978	0.0515096	0.341616	0.121922	0.162631	2.37337e-22	2.37499e-21	39	63	44	A2	Artery. Mammary (STARNET)	EpiXcan	0.991987	starnet_mam	0.999981
2267	ENSG00000124440	HIF3A	0.950972	0.215284	0.341619	0.0102761	0.152689	2.44717e-21	2.33558e-20	21	32	29	A2	Artery. Mammary (STARNET)	EpiXcan	0.991987	starnet_mam	0.999981
2268	ENSG00000157827	FMNL2	0.950944	0.107701	0.341633	0.0453393	0.0562206	4.41199e-08	1.80698e-07	42	81	45	A2	Artery. Mammary (STARNET)	EpiXcan	0.991987	starnet_mam	0.999981
2269	ENSG00000179397	CATSPERE	-0.950922	-0.127456	0.341644	0.0236565	0.046053	7.76546e-07	2.81524e-06	12	30	18	A2	Artery. Mammary (STARNET)	EpiXcan	0.991987	starnet_mam	0.999981
2270	ENSG00000162129	CLPB	0.950559	0.196929	0.341828	0.018731	0.0314623	4.51898e-05	0.000136332	36	60	39	A2	Artery. Mammary (STARNET)	EpiXcan	0.991987	starnet_mam	0.999981
2271	ENSG00000187815	ZFP69	0.950252	0.117448	0.341984	0.0232167	0.0633752	5.47392e-09	2.42055e-08	22	39	31	A2	Artery. Mammary (STARNET)	EpiXcan	0.991987	starnet_mam	0.999981
2272	ENSG00000101654	RNMT	-0.950047	-0.0841199	0.342088	0.0544697	0.0239156	0.000404521	0.00109725	75	89	88	A2	Artery. Mammary (STARNET)	EpiXcan	0.991987	starnet_mam	0.999981
2273	ENSG00000225490	RP4-610C12.3	0.949882	0.195401	0.342172	0.0158716	0.0938584	5.82914e-13	3.40498e-12	9	44	15	A2	Artery. Mammary (STARNET)	EpiXcan	0.991987	starnet_mam	0.999981
2274	ENSG00000183454	GRIN2A	0.94982	0.0533809	0.342204	0.192092	0.525659	2.08464e-95	1.88518e-93	21	31	27	A2	Artery. Mammary (STARNET)	EpiXcan	0.991987	starnet_mam	0.999981
2275	ENSG00000070159	PTPN3	0.949722	0.332311	0.342253	0.00457226	0.0128874	0.0098672	0.0228328	12	16	13	A2	Artery. Mammary (STARNET)	EpiXcan	0.991987	starnet_mam	0.999981
2276	ENSG00000255159	AC026894.1	-0.949543	-0.127218	0.342345	0.0257289	0.0229328	0.000551364	0.00147265	25	33	27	A2	Artery. Mammary (STARNET)	EpiXcan	0.991987	starnet_mam	0.999981
2277	ENSG00000246145	RRS1-AS1	0.949425	0.112311	0.342404	0.0162843	0.0244469	0.000353555	0.000965078	18	28	20	A2	Artery. Mammary (STARNET)	EpiXcan	0.991987	starnet_mam	0.999981
2278	ENSG00000116977	LGALS8	-0.949313	-0.0659938	0.342462	0.0910737	0.144876	4.56889e-20	4.03704e-19	40	65	47	A2	Artery. Mammary (STARNET)	EpiXcan	0.991987	starnet_mam	0.999981
2279	ENSG00000259728	LINC00933	-0.949064	-0.114654	0.342588	0.0292374	0.133665	2.43671e-18	1.98321e-17	12	35	19	A2	Artery. Mammary (STARNET)	EpiXcan	0.991987	starnet_mam	0.999981
2280	ENSG00000177082	WDR73	-0.948049	-0.150455	0.343104	0.0206317	0.0289612	0.000100394	0.000291415	12	20	12	A2	Artery. Mammary (STARNET)	EpiXcan	0.992692	starnet_mam	0.999981
2281	ENSG00000183762	KREMEN1	-0.947773	-0.135525	0.343245	0.0193858	0.0441919	1.40372e-06	4.96007e-06	5	9	6	A2	Artery. Mammary (STARNET)	EpiXcan	0.992692	starnet_mam	0.999981
2282	ENSG00000167766	ZNF83	0.947402	0.0523938	0.343434	0.222555	0.441383	1.33589e-73	7.19516e-72	43	73	51	A2	Artery. Mammary (STARNET)	EpiXcan	0.992692	starnet_mam	0.999981
2283	ENSG00000135677	GNS	-0.946975	-0.089309	0.343651	0.0559763	0.182511	5.01086e-25	5.64685e-24	9	21	13	A2	Artery. Mammary (STARNET)	EpiXcan	0.992692	starnet_mam	0.999981
2284	ENSG00000204519	ZNF551	-0.946865	-0.187317	0.343708	0.01103	0.0266051	0.00018766	0.00052758	20	25	21	A2	Artery. Mammary (STARNET)	EpiXcan	0.992692	starnet_mam	0.999981
2285	ENSG00000005801	ZNF195	-0.946813	-0.121967	0.343734	0.0328842	0.111137	4.57757e-15	3.08754e-14	13	22	19	A2	Artery. Mammary (STARNET)	EpiXcan	0.992692	starnet_mam	0.999981
2286	ENSG00000186283	TOR3A	0.946066	0.142156	0.344115	0.0275585	0.127105	1.4635e-17	1.14303e-16	11	22	18	A2	Artery. Mammary (STARNET)	EpiXcan	0.993357	starnet_mam	0.999981
2287	ENSG00000164107	HAND2	-0.945054	-0.167074	0.344632	0.0236319	0.0140913	0.00631248	0.0149641	31	62	37	A2	Artery. Mammary (STARNET)	EpiXcan	0.994388	starnet_mam	0.999981
2288	ENSG00000113734	BNIP1	0.944341	0.101711	0.344996	0.0207054	0.0280803	0.000121378	0.000349211	35	48	39	A2	Artery. Mammary (STARNET)	EpiXcan	0.994388	starnet_mam	0.999981
2289	ENSG00000064989	CALCRL	0.944088	0.0298876	0.345125	0.532642	0.627135	4.55351e-133	1.11182e-130	31	48	39	A2	Artery. Mammary (STARNET)	EpiXcan	0.994388	starnet_mam	0.999981
2290	ENSG00000133835	HSD17B4	-0.944016	-0.08755	0.345161	0.0539201	0.0873791	4.59636e-12	2.53622e-11	62	104	71	A2	Artery. Mammary (STARNET)	EpiXcan	0.994388	starnet_mam	0.999981
2291	ENSG00000167515	TRAPPC2L	-0.943881	-0.103789	0.34523	0.0486657	0.168383	5.06011e-23	5.19122e-22	10	16	13	A2	Artery. Mammary (STARNET)	EpiXcan	0.994388	starnet_mam	0.999981
2292	ENSG00000115840	SLC25A12	-0.943596	-0.100656	0.345376	0.0175975	0.0273491	0.000154065	0.000437668	14	31	21	A2	Artery. Mammary (STARNET)	EpiXcan	0.994388	starnet_mam	0.999981
2293	ENSG00000144891	AGTR1	0.942528	0.0976058	0.345922	0.0513012	0.129541	1.27302e-17	9.96776e-17	19	23	23	A2	Artery. Mammary (STARNET)	EpiXcan	0.994443	starnet_mam	0.999981
2294	ENSG00000124795	DEK	0.942509	0.217881	0.345932	0.0164899	0.0267485	0.000174234	0.00049191	24	45	28	A2	Artery. Mammary (STARNET)	EpiXcan	0.994443	starnet_mam	0.999981
2295	ENSG00000140403	DNAJA4	0.941645	0.0875031	0.346374	0.0315352	0.0818625	2.26242e-11	1.18543e-10	10	40	12	A2	Artery. Mammary (STARNET)	EpiXcan	0.994443	starnet_mam	0.999981
2296	ENSG00000138303	ASCC1	0.94062	0.160014	0.3469	0.0219264	0.0306404	6.18654e-05	0.000183877	12	32	14	A2	Artery. Mammary (STARNET)	EpiXcan	0.994443	starnet_mam	0.999981
2297	ENSG00000108582	CPD	-0.940463	-0.333926	0.34698	0.00467402	0.0311275	5.4308e-05	0.000162635	11	27	20	A2	Artery. Mammary (STARNET)	EpiXcan	0.994443	starnet_mam	0.999981
2298	ENSG00000099251	HSD17B7P2	0.9392	0.0458463	0.347628	0.0593337	0.0979319	2.37442e-13	1.43208e-12	33	61	40	A2	Artery. Mammary (STARNET)	EpiXcan	0.994443	starnet_mam	0.999981
2299	ENSG00000161921	CXCL16	0.939035	0.10198	0.347713	0.0553097	0.0810587	3.35906e-11	1.74196e-10	28	82	40	A2	Artery. Mammary (STARNET)	EpiXcan	0.994443	starnet_mam	0.999981
2300	ENSG00000146457	WTAP	-0.938872	-0.142172	0.347797	0.0238081	0.0704084	4.09236e-10	1.98126e-09	11	18	13	A2	Artery. Mammary (STARNET)	EpiXcan	0.994443	starnet_mam	0.999981
2301	ENSG00000120675	DNAJC15	-0.938823	-0.0243157	0.347821	0.654025	0.720335	1.32252e-177	8.80681e-175	18	28	21	A2	Artery. Mammary (STARNET)	EpiXcan	0.994443	starnet_mam	0.999981
2302	ENSG00000136169	SETDB2	-0.938101	-0.887119	0.348193	0.000521099	0.0309663	4.95894e-05	0.00014896	7	13	8	A2	Artery. Mammary (STARNET)	EpiXcan	0.994443	starnet_mam	0.999981
2303	ENSG00000130558	OLFM1	0.936755	0.220969	0.348885	0.00749421	0.0531767	1.04088e-07	4.11352e-07	21	40	29	A2	Artery. Mammary (STARNET)	EpiXcan	0.994443	starnet_mam	0.999981
2304	ENSG00000182118	FAM89A	-0.936304	-0.204374	0.349117	0.0100377	0.0360249	1.11389e-05	3.58097e-05	19	30	24	A2	Artery. Mammary (STARNET)	EpiXcan	0.994443	starnet_mam	0.999981
2305	ENSG00000176715	ACSF3	0.936154	0.109217	0.349194	0.0365345	0.0405571	3.63797e-06	1.23428e-05	11	35	12	A2	Artery. Mammary (STARNET)	EpiXcan	0.994443	starnet_mam	0.999981
2306	ENSG00000138617	PARP16	-0.936022	-0.248168	0.349262	0.00729214	0.0114942	0.0149784	0.0339838	12	15	12	A2	Artery. Mammary (STARNET)	EpiXcan	0.994443	starnet_mam	0.999981
2307	ENSG00000214954	LRRC69	-0.935914	-0.0791721	0.349318	0.026478	0.0424615	1.91232e-06	6.67193e-06	30	61	36	A2	Artery. Mammary (STARNET)	EpiXcan	0.994443	starnet_mam	0.999981
2308	ENSG00000173320	STOX2	0.935694	0.153228	0.349431	0.029211	0.0525389	1.16771e-07	4.59618e-07	35	61	39	A2	Artery. Mammary (STARNET)	EpiXcan	0.994443	starnet_mam	0.999981
2309	ENSG00000081148	IMPG2	-0.935033	-0.201281	0.349771	0.00920165	0.0201678	0.00110351	0.0028422	5	10	7	A2	Artery. Mammary (STARNET)	EpiXcan	0.994443	starnet_mam	0.999981
2310	ENSG00000262966	AC005695.1	0.934763	0.187949	0.34991	0.0118633	0.0399295	4.31034e-06	1.45031e-05	10	13	11	A2	Artery. Mammary (STARNET)	EpiXcan	0.994443	starnet_mam	0.999981
2311	ENSG00000053371	AKR7A2	-0.93475	-0.158673	0.349917	0.0148784	0.0152814	0.00457511	0.0110221	13	24	14	A2	Artery. Mammary (STARNET)	EpiXcan	0.994443	starnet_mam	0.999981
2312	ENSG00000085063	CD59	-0.934728	-0.0735043	0.349929	0.122817	0.26827	1.61583e-38	3.13951e-37	22	49	27	A2	Artery. Mammary (STARNET)	EpiXcan	0.994443	starnet_mam	0.999981
2313	ENSG00000059691	GATB	0.934624	0.102896	0.349982	0.0384307	0.11838	5.06199e-16	3.60691e-15	22	29	27	A2	Artery. Mammary (STARNET)	EpiXcan	0.994443	starnet_mam	0.999981
2314	ENSG00000105971	CAV2	-0.934369	-0.0813749	0.350114	0.0524658	0.109166	7.93375e-15	5.27836e-14	12	18	16	A2	Artery. Mammary (STARNET)	EpiXcan	0.994443	starnet_mam	0.999981
2315	ENSG00000110031	LPXN	-0.934276	-0.335292	0.350162	0.0028689	0.0173701	0.00268332	0.00662687	6	13	9	A2	Artery. Mammary (STARNET)	EpiXcan	0.994443	starnet_mam	0.999981
2316	ENSG00000093072	ADA2	-0.933976	-0.209143	0.350316	0.0159125	0.163328	3.14538e-22	3.13468e-21	5	13	7	A2	Artery. Mammary (STARNET)	EpiXcan	0.994443	starnet_mam	0.999981
2317	ENSG00000113595	TRIM23	0.933762	0.0999641	0.350427	0.0414866	0.0639716	5.11008e-09	2.26788e-08	45	62	54	A2	Artery. Mammary (STARNET)	EpiXcan	0.994443	starnet_mam	0.999981
2318	ENSG00000257176	AC009318.1	-0.933121	-0.0539441	0.350758	0.128089	0.479603	1.26384e-83	8.81681e-82	23	38	31	A2	Artery. Mammary (STARNET)	EpiXcan	0.994443	starnet_mam	0.999981
2319	ENSG00000197321	SVIL	-0.933102	-0.139282	0.350767	0.0201257	0.0371706	1.01554e-05	3.27919e-05	25	54	35	A2	Artery. Mammary (STARNET)	EpiXcan	0.994443	starnet_mam	0.999981
2320	ENSG00000007545	CRAMP1	-0.933099	-0.224241	0.350769	0.0129194	0.0455385	7.60372e-07	2.75934e-06	12	27	19	A2	Artery. Mammary (STARNET)	EpiXcan	0.994443	starnet_mam	0.999981
2321	ENSG00000116830	TTF2	0.932659	0.0455359	0.350996	0.166892	0.502234	3.87256e-89	3.01771e-87	85	119	100	A2	Artery. Mammary (STARNET)	EpiXcan	0.994443	starnet_mam	0.999981
2322	ENSG00000170759	KIF5B	-0.932546	-0.151183	0.351054	0.0146079	0.0133223	0.00865771	0.0201903	14	22	17	A2	Artery. Mammary (STARNET)	EpiXcan	0.994443	starnet_mam	0.999981
2323	ENSG00000162434	JAK1	-0.932377	-0.312651	0.351142	0.00509614	0.0323089	3.98292e-05	0.000120782	11	18	14	A2	Artery. Mammary (STARNET)	EpiXcan	0.994443	starnet_mam	0.999981
2324	ENSG00000178665	ZNF713	-0.932156	-0.0367824	0.351256	0.247319	0.35863	1.79792e-55	5.95916e-54	36	65	44	A2	Artery. Mammary (STARNET)	EpiXcan	0.994443	starnet_mam	0.999981
2325	ENSG00000197140	ADAM32	0.931929	0.0651256	0.351373	0.145103	0.421468	2.89976e-69	1.41135e-67	44	65	57	A2	Artery. Mammary (STARNET)	EpiXcan	0.994443	starnet_mam	0.999981
2326	ENSG00000175606	TMEM70	-0.931652	-0.0994784	0.351516	0.0332661	0.0182492	0.00211803	0.00529146	37	44	42	A2	Artery. Mammary (STARNET)	EpiXcan	0.994443	starnet_mam	0.999981
2327	ENSG00000123268	ATF1	0.931068	0.23604	0.351818	0.00485634	0.027891	0.000136532	0.000390511	14	30	16	A2	Artery. Mammary (STARNET)	EpiXcan	0.994443	starnet_mam	0.999981
2328	ENSG00000204536	CCHCR1	0.931039	0.0651435	0.351834	0.0719988	0.241332	4.51328e-34	7.38766e-33	45	71	56	A2	Artery. Mammary (STARNET)	EpiXcan	0.994443	starnet_mam	0.999981
2329	ENSG00000163866	SMIM12	-0.930555	-0.25532	0.352084	0.00644932	0.0137072	0.00733587	0.0172616	8	19	11	A2	Artery. Mammary (STARNET)	EpiXcan	0.994443	starnet_mam	0.999981
2330	ENSG00000159461	AMFR	-0.930511	-0.0827121	0.352106	0.0445883	0.140211	3.91669e-19	3.311e-18	16	28	18	A2	Artery. Mammary (STARNET)	EpiXcan	0.994443	starnet_mam	0.999981
2331	ENSG00000068745	IP6K2	-0.930455	-0.129649	0.352136	0.0209121	0.0458746	4.72791e-07	1.7544e-06	7	22	10	A2	Artery. Mammary (STARNET)	EpiXcan	0.994443	starnet_mam	0.999981
2332	ENSG00000173480	ZNF417	0.929964	0.537985	0.35239	0.00115192	0.0272078	0.000152925	0.000434766	2	8	4	A2	Artery. Mammary (STARNET)	EpiXcan	0.994443	starnet_mam	0.999981
2333	ENSG00000205352	PRR13	0.929762	0.0797133	0.352494	0.0575517	0.0775849	7.13106e-11	3.61738e-10	34	57	42	A2	Artery. Mammary (STARNET)	EpiXcan	0.994443	starnet_mam	0.999981
2334	ENSG00000204084	INPP5B	-0.929597	-0.0837767	0.35258	0.0958175	0.20895	4.37264e-29	5.81299e-28	24	91	32	A2	Artery. Mammary (STARNET)	EpiXcan	0.994443	starnet_mam	0.999981
2335	ENSG00000075884	ARHGAP15	0.928848	0.196616	0.352968	0.0182452	0.0249178	0.0003096	0.000850326	8	13	10	A2	Artery. Mammary (STARNET)	EpiXcan	0.994443	starnet_mam	0.999981
2336	ENSG00000116791	CRYZ	-0.928329	-0.00848963	0.353237	0.40622	0.603071	9.76956e-122	1.70386e-119	55	139	64	A2	Artery. Mammary (STARNET)	EpiXcan	0.994443	starnet_mam	0.999981
2337	ENSG00000204947	ZNF425	-0.927885	-0.124428	0.353467	0.042795	0.0454674	7.67146e-07	2.78254e-06	43	68	53	A2	Artery. Mammary (STARNET)	EpiXcan	0.994443	starnet_mam	0.999981
2338	ENSG00000055483	USP36	0.92758	0.0540556	0.353625	0.111884	0.160733	1.67473e-22	1.68162e-21	15	24	16	A2	Artery. Mammary (STARNET)	EpiXcan	0.994443	starnet_mam	0.999981
2339	ENSG00000232677	LINC00665	0.926673	0.163219	0.354096	0.0225519	0.0601173	1.37941e-08	5.87109e-08	21	29	27	A2	Artery. Mammary (STARNET)	EpiXcan	0.994443	starnet_mam	0.999981
2340	ENSG00000088876	ZNF343	-0.926039	-0.168657	0.354426	0.0152924	0.0299809	7.68531e-05	0.000225767	8	31	13	A2	Artery. Mammary (STARNET)	EpiXcan	0.994443	starnet_mam	0.999981
2341	ENSG00000272720	AL022322.1	0.925399	0.160165	0.354759	0.0225697	0.0302103	6.54855e-05	0.000194124	32	62	36	A2	Artery. Mammary (STARNET)	EpiXcan	0.994443	starnet_mam	0.999981
2342	ENSG00000250220	AC053527.1	0.925051	0.0760846	0.354939	0.105074	0.149264	1.40914e-20	1.28623e-19	26	37	34	A2	Artery. Mammary (STARNET)	EpiXcan	0.994443	starnet_mam	0.999981
2343	ENSG00000197417	SHPK	0.924676	0.176076	0.355135	0.0184304	0.0550721	5.93963e-08	2.40375e-07	6	14	8	A2	Artery. Mammary (STARNET)	EpiXcan	0.994443	starnet_mam	0.999981
2344	ENSG00000241935	HOGA1	0.92403	0.114983	0.35547	0.0635229	0.115368	5.97748e-16	4.23658e-15	10	15	11	A2	Artery. Mammary (STARNET)	EpiXcan	0.994443	starnet_mam	0.999981
2345	ENSG00000064933	PMS1	0.923973	0.0809727	0.355501	0.0567169	0.0734484	2.04396e-10	1.01162e-09	40	53	43	A2	Artery. Mammary (STARNET)	EpiXcan	0.994443	starnet_mam	0.999981
2346	ENSG00000103226	NOMO3	-0.923554	-0.0507631	0.355718	0.170093	0.405134	3.7405e-65	1.57466e-63	66	133	79	A2	Artery. Mammary (STARNET)	EpiXcan	0.994443	starnet_mam	0.999981
2347	ENSG00000163875	MEAF6	-0.923214	-0.0862528	0.355896	0.0526163	0.0932736	4.04853e-13	2.39931e-12	19	22	20	A2	Artery. Mammary (STARNET)	EpiXcan	0.994443	starnet_mam	0.999981
2348	ENSG00000262097	LINC02185	-0.923052	-0.191352	0.35598	0.01073	0.0232642	0.000490621	0.00131641	4	12	4	A2	Artery. Mammary (STARNET)	EpiXcan	0.994443	starnet_mam	0.999981
2349	ENSG00000088325	TPX2	0.922511	0.226106	0.356262	0.0121132	0.0179991	0.00229215	0.00570505	13	30	15	A2	Artery. Mammary (STARNET)	EpiXcan	0.994443	starnet_mam	0.999981
2350	ENSG00000154928	EPHB1	-0.922327	-0.0380071	0.356358	0.327821	0.43067	4.5593e-72	2.38549e-70	56	84	61	A2	Artery. Mammary (STARNET)	EpiXcan	0.994443	starnet_mam	0.999981
2351	ENSG00000037757	MRI1	0.921923	0.153105	0.356569	0.0378816	0.198595	9.34083e-28	1.17968e-26	51	115	66	A2	Artery. Mammary (STARNET)	EpiXcan	0.994443	starnet_mam	0.999981
2352	ENSG00000100479	POLE2	0.921859	0.488011	0.356602	0.00159941	0.0166051	0.00342143	0.00835539	2	8	2	A2	Artery. Mammary (STARNET)	EpiXcan	0.994443	starnet_mam	0.999981
2353	ENSG00000137955	RABGGTB	0.921702	0.239187	0.356684	0.00955798	0.0390049	4.80115e-06	1.6077e-05	13	30	20	A2	Artery. Mammary (STARNET)	EpiXcan	0.994443	starnet_mam	0.999981
2354	ENSG00000196290	NIF3L1	0.921457	0.101889	0.356812	0.0262018	0.0329027	3.37059e-05	0.000103066	30	47	33	A2	Artery. Mammary (STARNET)	EpiXcan	0.994443	starnet_mam	0.999981
2355	ENSG00000167693	NXN	-0.920995	-0.0631419	0.357053	0.0931334	0.178891	1.45599e-24	1.60862e-23	26	52	33	A2	Artery. Mammary (STARNET)	EpiXcan	0.994443	starnet_mam	0.999981
2356	ENSG00000226029	LINC01772	-0.920973	-0.147857	0.357065	0.0196167	0.0644409	4.04923e-09	1.81134e-08	18	25	22	A2	Artery. Mammary (STARNET)	EpiXcan	0.994443	starnet_mam	0.999981
2357	ENSG00000105963	ADAP1	-0.920801	-0.248179	0.357154	0.0144753	0.0248862	0.000305077	0.000838847	20	33	26	A2	Artery. Mammary (STARNET)	EpiXcan	0.994443	starnet_mam	0.999981
2358	ENSG00000189190	ZNF600	0.92073	0.219418	0.357191	0.0113224	0.0741426	2.59107e-10	1.27119e-09	2	3	3	A2	Artery. Mammary (STARNET)	EpiXcan	0.994443	starnet_mam	0.999981
2359	ENSG00000116062	MSH6	-0.920294	-0.0902057	0.357419	0.0667993	0.178156	1.84476e-24	2.02743e-23	32	84	45	A2	Artery. Mammary (STARNET)	EpiXcan	0.994443	starnet_mam	0.999981
2360	ENSG00000204899	MZT1	-0.920285	-0.0496817	0.357424	0.017916	0.0498369	2.25673e-07	8.62762e-07	26	69	35	A2	Artery. Mammary (STARNET)	EpiXcan	0.994443	starnet_mam	0.999981
2361	ENSG00000143036	SLC44A3	0.920017	0.0607136	0.357564	0.0817684	0.132337	3.17626e-18	2.56801e-17	39	59	48	A2	Artery. Mammary (STARNET)	EpiXcan	0.994443	starnet_mam	0.999981
2362	ENSG00000159263	SIM2	0.919921	0.139791	0.357614	0.0285345	0.0451993	1.07958e-06	3.85563e-06	36	50	41	A2	Artery. Mammary (STARNET)	EpiXcan	0.994443	starnet_mam	0.999981
2363	ENSG00000258987	AL132642.1	0.91975	0.118945	0.357703	0.0269451	0.0181655	0.00210823	0.00526788	38	68	51	A2	Artery. Mammary (STARNET)	EpiXcan	0.994443	starnet_mam	0.999981
2364	ENSG00000134013	LOXL2	-0.919249	-0.114866	0.357966	0.0279511	0.0624737	4.99498e-09	2.21747e-08	30	73	39	A2	Artery. Mammary (STARNET)	EpiXcan	0.994443	starnet_mam	0.999981
2365	ENSG00000261064	LINC02256	-0.918533	-0.216994	0.35834	0.0162942	0.0624428	6.47519e-09	2.84187e-08	8	16	11	A2	Artery. Mammary (STARNET)	EpiXcan	0.994443	starnet_mam	0.999981
2366	ENSG00000142082	SIRT3	0.918347	0.132421	0.358437	0.0186401	0.0415194	2.98611e-06	1.02188e-05	10	30	12	A2	Artery. Mammary (STARNET)	EpiXcan	0.994443	starnet_mam	0.999981
2367	ENSG00000140319	SRP14	0.918319	0.0793093	0.358452	0.0545172	0.129666	1.54094e-17	1.20078e-16	19	33	22	A2	Artery. Mammary (STARNET)	EpiXcan	0.994443	starnet_mam	0.999981
2368	ENSG00000123178	SPRYD7	-0.918227	-0.184832	0.3585	0.0266064	0.0243601	0.000351755	0.000960524	32	61	41	A2	Artery. Mammary (STARNET)	EpiXcan	0.994443	starnet_mam	0.999981
2369	ENSG00000176894	PXMP2	-0.918012	-0.2889	0.358612	0.00824748	0.0314517	4.39596e-05	0.000132676	4	8	8	A2	Artery. Mammary (STARNET)	EpiXcan	0.994443	starnet_mam	0.999981
2370	ENSG00000236559	AL117381.1	-0.917704	-0.324708	0.358774	0.00543225	0.020808	0.00101042	0.00261486	3	13	3	A2	Artery. Mammary (STARNET)	EpiXcan	0.994443	starnet_mam	0.999981
2371	ENSG00000147874	HAUS6	-0.916941	-0.196571	0.359174	0.011448	0.0453989	7.78235e-07	2.82067e-06	32	45	39	A2	Artery. Mammary (STARNET)	EpiXcan	0.994443	starnet_mam	0.999981
2372	ENSG00000163577	EIF5A2	-0.916495	-0.126646	0.359408	0.0329248	0.045202	1.044e-06	3.73493e-06	27	33	33	A2	Artery. Mammary (STARNET)	EpiXcan	0.994443	starnet_mam	0.999981
2373	ENSG00000228340	MIR646HG	0.916261	0.0345278	0.35953	0.138002	0.178553	4.90049e-25	5.52672e-24	68	140	86	A2	Artery. Mammary (STARNET)	EpiXcan	0.994443	starnet_mam	0.999981
2374	ENSG00000055955	ITIH4	-0.915764	-0.0772927	0.359791	0.11309	0.74411	1.87244e-190	1.6136e-187	29	45	38	A2	Artery. Mammary (STARNET)	EpiXcan	0.994443	starnet_mam	0.999981
2375	ENSG00000261188	Z95115.1	-0.915125	-0.121874	0.360126	0.0148064	0.059013	1.43961e-08	6.12023e-08	7	22	12	A2	Artery. Mammary (STARNET)	EpiXcan	0.994443	starnet_mam	0.999981
2376	ENSG00000109332	UBE2D3	0.914613	0.259631	0.360395	0.00647537	0.0273237	0.000144445	0.000411617	5	27	9	A2	Artery. Mammary (STARNET)	EpiXcan	0.994443	starnet_mam	0.999981
2377	ENSG00000173915	USMG5	0.914557	0.394111	0.360424	0.00199799	0.01507	0.00527802	0.0126372	4	8	4	A2	Artery. Mammary (STARNET)	EpiXcan	0.994443	starnet_mam	0.999981
2378	ENSG00000115827	DCAF17	0.914194	0.128893	0.360615	0.0257516	0.0550587	5.81141e-08	2.35511e-07	22	51	32	A2	Artery. Mammary (STARNET)	EpiXcan	0.994443	starnet_mam	0.999981
2379	ENSG00000130347	RTN4IP1	-0.914075	-0.191227	0.360677	0.0094255	0.0262275	0.000211922	0.000592718	3	6	4	A2	Artery. Mammary (STARNET)	EpiXcan	0.994443	starnet_mam	0.999981
2380	ENSG00000162390	ACOT11	-0.913817	-0.074317	0.360813	0.0787151	0.052634	1.03636e-07	4.0968e-07	56	79	63	A2	Artery. Mammary (STARNET)	EpiXcan	0.994443	starnet_mam	0.999981
2381	ENSG00000273456	AC064836.3	0.913745	0.117156	0.360851	0.0261997	0.0489784	2.51679e-07	9.56943e-07	13	23	15	A2	Artery. Mammary (STARNET)	EpiXcan	0.994443	starnet_mam	0.999981
2382	ENSG00000159459	UBR1	0.913508	0.239499	0.360975	0.0106209	0.0227436	0.00050189	0.00134492	5	6	5	A2	Artery. Mammary (STARNET)	EpiXcan	0.994443	starnet_mam	0.999981
2383	ENSG00000178033	FAM26E	-0.913243	-0.135114	0.361115	0.0342064	0.205856	1.68407e-28	2.19498e-27	25	41	31	A2	Artery. Mammary (STARNET)	EpiXcan	0.994443	starnet_mam	0.999981
2384	ENSG00000136630	HLX	-0.913179	-0.0943143	0.361148	0.0460176	0.0688196	8.1474e-10	3.85902e-09	39	51	48	A2	Artery. Mammary (STARNET)	EpiXcan	0.994443	starnet_mam	0.999981
2385	ENSG00000155755	TMEM237	-0.912955	-0.138768	0.361266	0.0259115	0.0349877	1.29148e-05	4.12114e-05	25	40	32	A2	Artery. Mammary (STARNET)	EpiXcan	0.994443	starnet_mam	0.999981
2386	ENSG00000250986	AC141928.1	0.912785	0.16816	0.361356	0.0144552	0.0349348	1.78424e-05	5.60326e-05	17	41	21	A2	Artery. Mammary (STARNET)	EpiXcan	0.994443	starnet_mam	0.999981
2387	ENSG00000253636	AC022893.1	-0.912641	-0.0725249	0.361431	0.0661358	0.168375	4.39598e-23	4.54168e-22	32	53	38	A2	Artery. Mammary (STARNET)	EpiXcan	0.994443	starnet_mam	0.999981
2388	ENSG00000160213	CSTB	-0.912525	-0.0660153	0.361493	0.129516	0.158456	1.12805e-21	1.09807e-20	27	80	46	A2	Artery. Mammary (STARNET)	EpiXcan	0.994443	starnet_mam	0.999981
2389	ENSG00000066405	CLDN18	-0.912264	-0.0388118	0.36163	0.212986	0.355055	1.26289e-54	4.07517e-53	47	83	56	A2	Artery. Mammary (STARNET)	EpiXcan	0.994443	starnet_mam	0.999981
2390	ENSG00000170745	KCNS3	0.911742	0.0473486	0.361904	0.172714	0.326886	2.32734e-49	6.49438e-48	37	51	44	A2	Artery. Mammary (STARNET)	EpiXcan	0.994443	starnet_mam	0.999981
2391	ENSG00000132842	AP3B1	0.911712	0.115003	0.361921	0.0493379	0.0405529	3.17847e-06	1.08466e-05	40	61	46	A2	Artery. Mammary (STARNET)	EpiXcan	0.994443	starnet_mam	0.999981
2392	ENSG00000183496	MEX3B	0.911689	0.116731	0.361933	0.0296361	0.0180421	0.00206376	0.00516117	28	39	29	A2	Artery. Mammary (STARNET)	EpiXcan	0.994443	starnet_mam	0.999981
2393	ENSG00000012048	BRCA1	0.911654	0.219641	0.361951	0.00688934	0.0480442	3.58069e-07	1.34609e-06	4	16	7	A2	Artery. Mammary (STARNET)	EpiXcan	0.994443	starnet_mam	0.999981
2394	ENSG00000189043	NDUFA4	-0.911577	-0.12389	0.361991	0.0199266	0.0171935	0.00276903	0.00683049	19	22	22	A2	Artery. Mammary (STARNET)	EpiXcan	0.994443	starnet_mam	0.999981
2395	ENSG00000080224	EPHA6	-0.911439	-0.515243	0.362064	0.00182101	0.0118438	0.0127584	0.0291455	18	30	24	A2	Artery. Mammary (STARNET)	EpiXcan	0.994443	starnet_mam	0.999981
2396	ENSG00000138744	NAAA	-0.910567	-0.0369949	0.362524	0.229527	0.421512	1.42473e-69	7.12363e-68	61	92	74	A2	Artery. Mammary (STARNET)	EpiXcan	0.994443	starnet_mam	0.999981
2397	ENSG00000169032	MAP2K1	-0.910413	-0.348617	0.362605	0.00264582	0.0171166	0.00290782	0.00716199	6	21	7	A2	Artery. Mammary (STARNET)	EpiXcan	0.994443	starnet_mam	0.999981
2398	ENSG00000181722	ZBTB20	-0.910173	-0.463184	0.362731	0.00187109	0.0129393	0.00966831	0.022408	5	10	9	A2	Artery. Mammary (STARNET)	EpiXcan	0.994443	starnet_mam	0.999981
2399	ENSG00000272323	AC026801.3	-0.909296	-0.276798	0.363194	0.00657815	0.010732	0.0188137	0.0420924	13	22	16	A2	Artery. Mammary (STARNET)	EpiXcan	0.994443	starnet_mam	0.999981
2400	ENSG00000105928	DFNA5	-0.908431	-0.219681	0.363651	0.01025	0.0618769	8.96132e-09	3.88183e-08	10	13	12	A2	Artery. Mammary (STARNET)	EpiXcan	0.994443	starnet_mam	0.999981
2401	ENSG00000164167	LSM6	-0.908262	-0.597776	0.36374	0.000448266	0.0146109	0.00577601	0.0137524	2	18	2	A2	Artery. Mammary (STARNET)	EpiXcan	0.994443	starnet_mam	0.999981
2402	ENSG00000186532	SMYD4	0.907711	0.121599	0.364031	0.0394744	0.0827707	2.1659e-11	1.13729e-10	12	25	17	A2	Artery. Mammary (STARNET)	EpiXcan	0.994443	starnet_mam	0.999981
2403	ENSG00000170606	HSPA4	-0.907206	-0.0731374	0.364298	0.105129	0.211534	2.35244e-29	3.17927e-28	48	89	60	A2	Artery. Mammary (STARNET)	EpiXcan	0.994443	starnet_mam	0.999981
2404	ENSG00000151725	CENPU	0.905915	0.0814068	0.364981	0.0695755	0.169936	3.5473e-24	3.83811e-23	14	20	18	A2	Artery. Mammary (STARNET)	EpiXcan	0.994443	starnet_mam	0.999981
2405	ENSG00000128059	PPAT	-0.905872	-0.152647	0.365004	0.018394	0.0444382	1.10267e-06	3.93524e-06	35	45	43	A2	Artery. Mammary (STARNET)	EpiXcan	0.994443	starnet_mam	0.999981
2406	ENSG00000100711	ZFYVE21	0.905417	0.0474324	0.365244	0.226222	0.325518	3.93842e-51	1.14936e-49	32	130	48	A2	Artery. Mammary (STARNET)	EpiXcan	0.994443	starnet_mam	0.999981
2407	ENSG00000053328	METTL24	0.905411	0.142656	0.365248	0.0288509	0.0955825	1.48271e-13	9.09241e-13	5	12	6	A2	Artery. Mammary (STARNET)	EpiXcan	0.994443	starnet_mam	0.999981
2408	ENSG00000219992	AL391422.1	0.905406	0.0907233	0.36525	0.0449172	0.0230831	0.000543374	0.00145237	61	117	76	A2	Artery. Mammary (STARNET)	EpiXcan	0.994443	starnet_mam	0.999981
2409	ENSG00000198887	SMC5	0.904854	0.13123	0.365543	0.0181564	0.0324207	3.1361e-05	9.61572e-05	36	49	44	A2	Artery. Mammary (STARNET)	EpiXcan	0.994443	starnet_mam	0.999981
2410	ENSG00000102547	CAB39L	-0.904698	-0.0618318	0.365625	0.133644	0.123038	1.05938e-16	7.85021e-16	56	85	67	A2	Artery. Mammary (STARNET)	EpiXcan	0.994443	starnet_mam	0.999981
2411	ENSG00000175634	RPS6KB2	0.904237	0.212903	0.36587	0.00923129	0.0359308	7.83964e-06	2.5642e-05	17	40	25	A2	Artery. Mammary (STARNET)	EpiXcan	0.994443	starnet_mam	0.999981
2412	ENSG00000154548	SRSF12	0.903938	0.154481	0.366028	0.0103905	0.0104239	0.0201934	0.0449322	7	16	9	A2	Artery. Mammary (STARNET)	EpiXcan	0.994443	starnet_mam	0.999981
2413	ENSG00000055732	MCOLN3	0.903912	0.0922706	0.366042	0.0789505	0.0636917	5.31679e-09	2.35534e-08	61	136	77	A2	Artery. Mammary (STARNET)	EpiXcan	0.994443	starnet_mam	0.999981
2414	ENSG00000177239	MAN1B1	-0.90345	-0.144963	0.366287	0.0267488	0.0481632	4.17563e-07	1.55934e-06	21	56	24	A2	Artery. Mammary (STARNET)	EpiXcan	0.994443	starnet_mam	0.999981
2415	ENSG00000002919	SNX11	0.903406	0.119007	0.366311	0.0233073	0.0572228	3.48652e-08	1.4388e-07	11	20	11	A2	Artery. Mammary (STARNET)	EpiXcan	0.994443	starnet_mam	0.999981
2416	ENSG00000188313	PLSCR1	0.903373	0.0705839	0.366328	0.0702785	0.0921118	9.40901e-13	5.41619e-12	54	78	63	A2	Artery. Mammary (STARNET)	EpiXcan	0.994443	starnet_mam	0.999981
2417	ENSG00000198053	SIRPA	-0.90293	-0.355635	0.366563	0.00630851	0.0206489	0.00105611	0.00272635	6	17	10	A2	Artery. Mammary (STARNET)	EpiXcan	0.994443	starnet_mam	0.999981
2418	ENSG00000225996	AL356356.1	-0.902438	-0.0993732	0.366824	0.0479735	0.0691694	1.11584e-09	5.22271e-09	25	35	27	A2	Artery. Mammary (STARNET)	EpiXcan	0.994443	starnet_mam	0.999981
2419	ENSG00000178467	P4HTM	-0.901955	-0.184068	0.367081	0.00963993	0.0245288	0.000348312	0.000951832	27	41	38	A2	Artery. Mammary (STARNET)	EpiXcan	0.994443	starnet_mam	0.999981
2420	ENSG00000143398	PIP5K1A	-0.901681	-0.144401	0.367226	0.020317	0.0583316	2.62832e-08	1.0942e-07	24	32	31	A2	Artery. Mammary (STARNET)	EpiXcan	0.994443	starnet_mam	0.999981
2421	ENSG00000105974	CAV1	-0.901551	-0.0871432	0.367295	0.0280807	0.0378833	7.52273e-06	2.4633e-05	18	32	22	A2	Artery. Mammary (STARNET)	EpiXcan	0.994443	starnet_mam	0.999981
2422	ENSG00000006695	COX10	-0.90143	-0.0828004	0.36736	0.0753436	0.0343514	1.99334e-05	6.23186e-05	78	105	93	A2	Artery. Mammary (STARNET)	EpiXcan	0.994443	starnet_mam	0.999981
2423	ENSG00000173706	HEG1	0.900313	0.766216	0.367953	0.0008452	0.0147399	0.00586847	0.0139544	3	11	4	A2	Artery. Mammary (STARNET)	EpiXcan	0.994443	starnet_mam	0.999981
2424	ENSG00000027001	MIPEP	-0.900308	-0.451368	0.367956	0.00268834	0.0140404	0.00702112	0.0165742	14	34	17	A2	Artery. Mammary (STARNET)	EpiXcan	0.994443	starnet_mam	0.999981
2425	ENSG00000228782	MRPL45P2	-0.900184	-0.120536	0.368023	0.0164318	0.0171922	0.00281826	0.0069496	18	39	21	A2	Artery. Mammary (STARNET)	EpiXcan	0.994443	starnet_mam	0.999981
2426	ENSG00000227914	AL136979.1	0.900087	0.237141	0.368074	0.00658392	0.0215005	0.000654527	0.00173177	3	28	3	A2	Artery. Mammary (STARNET)	EpiXcan	0.994443	starnet_mam	0.999981
2427	ENSG00000123352	SPATS2	-0.899555	-0.117862	0.368357	0.0546547	0.108679	8.80342e-15	5.83047e-14	20	53	22	A2	Artery. Mammary (STARNET)	EpiXcan	0.994443	starnet_mam	0.999981
2428	ENSG00000164530	PI16	-0.899322	-0.0910412	0.368481	0.0724074	0.042979	1.75831e-06	6.15471e-06	54	78	68	A2	Artery. Mammary (STARNET)	EpiXcan	0.994443	starnet_mam	0.999981
2429	ENSG00000175595	ERCC4	-0.899039	-0.118571	0.368632	0.0251354	0.0711751	5.44608e-10	2.61762e-09	10	34	12	A2	Artery. Mammary (STARNET)	EpiXcan	0.994443	starnet_mam	0.999981
2430	ENSG00000184939	ZFP90	0.898767	0.0648985	0.368777	0.0991753	0.188315	3.66886e-26	4.34159e-25	32	49	45	A2	Artery. Mammary (STARNET)	EpiXcan	0.994443	starnet_mam	0.999981
2431	ENSG00000236914	LINC01852	-0.89767	-0.172139	0.369361	0.0145217	0.0246839	0.000336297	0.000920888	15	24	16	A2	Artery. Mammary (STARNET)	EpiXcan	0.994443	starnet_mam	0.999981
2432	ENSG00000078487	ZCWPW1	0.897587	0.159996	0.369406	0.0116668	0.0158577	0.00407235	0.00986114	13	25	14	A2	Artery. Mammary (STARNET)	EpiXcan	0.994443	starnet_mam	0.999981
2433	ENSG00000224525	AL591686.1	-0.897423	-0.0862158	0.369493	0.0543132	0.130304	7.66106e-18	6.05038e-17	28	81	37	A2	Artery. Mammary (STARNET)	EpiXcan	0.994443	starnet_mam	0.999981
2434	ENSG00000135018	UBQLN1	-0.897343	-0.0771963	0.369536	0.0391001	0.0943935	7.58549e-13	4.39934e-12	28	45	37	A2	Artery. Mammary (STARNET)	EpiXcan	0.994443	starnet_mam	0.999981
2435	ENSG00000139433	GLTP	0.897167	0.135035	0.36963	0.0172179	0.0355262	1.24809e-05	3.98702e-05	6	14	7	A2	Artery. Mammary (STARNET)	EpiXcan	0.994443	starnet_mam	0.999981
2436	ENSG00000162623	TYW3	-0.89701	-0.0551049	0.369714	0.15012	0.227494	2.22981e-32	3.42777e-31	49	74	54	A2	Artery. Mammary (STARNET)	EpiXcan	0.994443	starnet_mam	0.999981
2437	ENSG00000080802	CNOT4	-0.896699	-0.315363	0.369879	0.00352727	0.0114968	0.0149203	0.0338678	3	7	4	A2	Artery. Mammary (STARNET)	EpiXcan	0.994443	starnet_mam	0.999981
2438	ENSG00000144868	TMEM108	-0.896361	-0.0575818	0.37006	0.0918011	0.20495	1.2439e-28	1.62706e-27	17	29	20	A2	Artery. Mammary (STARNET)	EpiXcan	0.994443	starnet_mam	0.999981
2439	ENSG00000106278	PTPRZ1	-0.896069	-0.383006	0.370216	0.00135493	0.0263162	0.000217033	0.000606551	2	4	4	A2	Artery. Mammary (STARNET)	EpiXcan	0.994443	starnet_mam	0.999981
2440	ENSG00000101224	CDC25B	-0.896051	-0.0491795	0.370225	0.247633	0.371995	2.35637e-58	8.48178e-57	7	16	8	A2	Artery. Mammary (STARNET)	EpiXcan	0.994443	starnet_mam	0.999981
2441	ENSG00000170175	CHRNB1	-0.895961	-0.127729	0.370274	0.0219562	0.0685205	1.32785e-09	6.16967e-09	16	51	23	A2	Artery. Mammary (STARNET)	EpiXcan	0.994443	starnet_mam	0.999981
2442	ENSG00000154122	ANKH	-0.895632	-0.0943878	0.370449	0.0364695	0.0328762	2.86037e-05	8.80899e-05	23	39	25	A2	Artery. Mammary (STARNET)	EpiXcan	0.994443	starnet_mam	0.999981
2443	ENSG00000152127	MGAT5	0.895614	0.074018	0.370459	0.0679764	0.0738182	2.3209e-10	1.1452e-09	83	123	92	A2	Artery. Mammary (STARNET)	EpiXcan	0.994443	starnet_mam	0.999981
2444	ENSG00000162882	HAAO	0.895601	0.132484	0.370466	0.0248115	0.110146	4.55841e-15	3.07604e-14	26	66	39	A2	Artery. Mammary (STARNET)	EpiXcan	0.994443	starnet_mam	0.999981
2445	ENSG00000156162	DPY19L4	-0.895468	-0.134437	0.370537	0.0216853	0.034718	1.93458e-05	6.05718e-05	43	68	54	A2	Artery. Mammary (STARNET)	EpiXcan	0.994443	starnet_mam	0.999981
2446	ENSG00000037042	TUBG2	-0.895382	-0.0821234	0.370583	0.0494141	0.193533	2.3898e-27	2.97963e-26	14	23	21	A2	Artery. Mammary (STARNET)	EpiXcan	0.994443	starnet_mam	0.999981
2447	ENSG00000066923	STAG3	0.894991	0.202449	0.370792	0.0198437	0.0497045	2.04658e-07	7.8632e-07	6	21	10	A2	Artery. Mammary (STARNET)	EpiXcan	0.994443	starnet_mam	0.999981
2448	ENSG00000138772	ANXA3	0.894792	0.374603	0.370899	0.00499791	0.0104777	0.0199556	0.0444301	8	15	9	A2	Artery. Mammary (STARNET)	EpiXcan	0.994443	starnet_mam	0.999981
2449	ENSG00000136378	ADAMTS7	0.894509	0.0807832	0.37105	0.0551262	0.213553	2.68237e-30	3.76767e-29	36	51	48	A2	Artery. Mammary (STARNET)	EpiXcan	0.994443	starnet_mam	0.999981
2450	ENSG00000125630	POLR1B	-0.893951	-0.0686049	0.371348	0.067561	0.15514	4.20374e-21	3.94268e-20	32	58	41	A2	Artery. Mammary (STARNET)	EpiXcan	0.994443	starnet_mam	0.999981
2451	ENSG00000080815	PSEN1	0.893792	0.101398	0.371433	0.0378517	0.0580319	1.91329e-08	8.04757e-08	24	35	28	A2	Artery. Mammary (STARNET)	EpiXcan	0.994443	starnet_mam	0.999981
2452	ENSG00000269609	RPARP-AS1	-0.893185	-0.151225	0.371758	0.0224171	0.0473052	4.69937e-07	1.74514e-06	13	51	14	A2	Artery. Mammary (STARNET)	EpiXcan	0.994443	starnet_mam	0.999981
2453	ENSG00000164385	LINC01600	-0.89237	-0.220108	0.372194	0.00999383	0.0361967	1.123e-05	3.60948e-05	5	5	5	A2	Artery. Mammary (STARNET)	EpiXcan	0.994443	starnet_mam	0.999981
2454	ENSG00000170011	MYRIP	0.892346	0.0537286	0.372208	0.0380813	0.0532297	1.00076e-07	3.96355e-07	22	53	25	A2	Artery. Mammary (STARNET)	EpiXcan	0.994443	starnet_mam	0.999981
2455	ENSG00000145423	SFRP2	0.89226	0.441339	0.372254	0.00280698	0.0552087	5.48538e-08	2.22791e-07	6	40	9	A2	Artery. Mammary (STARNET)	EpiXcan	0.994443	starnet_mam	0.999981
2456	ENSG00000164306	PRIMPOL	-0.892124	-0.0951776	0.372326	0.0422642	0.124183	4.96113e-17	3.74642e-16	17	30	19	A2	Artery. Mammary (STARNET)	EpiXcan	0.994443	starnet_mam	0.999981
2457	ENSG00000144566	RAB5A	-0.891424	-0.127451	0.372702	0.0129016	0.0201208	0.00116881	0.003003	8	44	12	A2	Artery. Mammary (STARNET)	EpiXcan	0.994443	starnet_mam	0.999981
2458	ENSG00000150403	TMCO3	-0.89101	-0.0733806	0.372924	0.090146	0.285066	6.84326e-42	1.47432e-40	36	65	52	A2	Artery. Mammary (STARNET)	EpiXcan	0.994443	starnet_mam	0.999981
2459	ENSG00000257337	AC068888.1	0.890947	0.157556	0.372958	0.0184582	0.0607875	1.30208e-08	5.54728e-08	12	21	16	A2	Artery. Mammary (STARNET)	EpiXcan	0.994443	starnet_mam	0.999981
2460	ENSG00000223849	AL354893.1	-0.890824	-0.257026	0.373023	0.0108004	0.0107662	0.018571	0.0415938	22	43	26	A2	Artery. Mammary (STARNET)	EpiXcan	0.994443	starnet_mam	0.999981
2461	ENSG00000169609	C15orf40	-0.890545	-0.170899	0.373173	0.012369	0.0289155	9.67842e-05	0.000281551	9	19	10	A2	Artery. Mammary (STARNET)	EpiXcan	0.994443	starnet_mam	0.999981
2462	ENSG00000251417	AC145285.2	-0.889903	-0.393346	0.373518	0.015786	0.0596653	1.59284e-08	6.74619e-08	14	26	18	A2	Artery. Mammary (STARNET)	EpiXcan	0.994443	starnet_mam	0.999981
2463	ENSG00000186340	THBS2	-0.889787	-0.0605326	0.37358	0.101065	0.171721	6.33495e-24	6.75943e-23	33	67	43	A2	Artery. Mammary (STARNET)	EpiXcan	0.994443	starnet_mam	0.999981
2464	ENSG00000272087	AC080013.4	0.889636	0.146505	0.373662	0.0130083	0.012801	0.00992036	0.0229413	51	69	62	A2	Artery. Mammary (STARNET)	EpiXcan	0.994443	starnet_mam	0.999981
2465	ENSG00000089876	DHX32	0.889562	0.310035	0.373701	0.00322717	0.0257265	0.000217661	0.000608189	10	15	13	A2	Artery. Mammary (STARNET)	EpiXcan	0.994443	starnet_mam	0.999981
2466	ENSG00000115756	HPCAL1	0.889285	0.191318	0.37385	0.0254266	0.0150295	0.00532897	0.0127502	62	103	79	A2	Artery. Mammary (STARNET)	EpiXcan	0.994443	starnet_mam	0.999981
2467	ENSG00000163297	ANTXR2	0.889056	0.213784	0.373973	0.00674701	0.0420805	2.07931e-06	7.23903e-06	12	42	19	A2	Artery. Mammary (STARNET)	EpiXcan	0.994443	starnet_mam	0.999981
2468	ENSG00000137414	FAM8A1	0.888609	0.139648	0.374213	0.0304932	0.0827036	1.44388e-11	7.67518e-11	4	7	6	A2	Artery. Mammary (STARNET)	EpiXcan	0.994443	starnet_mam	0.999981
2469	ENSG00000215908	CROCCP2	-0.888549	-0.0526467	0.374246	0.163432	0.292295	1.04795e-42	2.31211e-41	116	231	142	A2	Artery. Mammary (STARNET)	EpiXcan	0.994443	starnet_mam	0.999981
2470	ENSG00000172955	ADH6	-0.888504	-0.0763125	0.37427	0.0438965	0.126095	3.58333e-17	2.72989e-16	20	96	30	A2	Artery. Mammary (STARNET)	EpiXcan	0.994443	starnet_mam	0.999981
2471	ENSG00000172456	FGGY	-0.888386	-0.0408412	0.374333	0.123031	0.131042	1.00213e-17	7.87618e-17	84	119	100	A2	Artery. Mammary (STARNET)	EpiXcan	0.994443	starnet_mam	0.999981
2472	ENSG00000163807	KIAA1143	-0.887282	-0.0840457	0.374927	0.0485926	0.154108	3.85958e-21	3.6292e-20	25	34	29	A2	Artery. Mammary (STARNET)	EpiXcan	0.994443	starnet_mam	0.999981
2473	ENSG00000224394	GPC6-AS2	0.88696	0.0789356	0.3751	0.098463	0.07156	5.08385e-10	2.44592e-09	79	135	100	A2	Artery. Mammary (STARNET)	EpiXcan	0.994443	starnet_mam	0.999981
2474	ENSG00000141698	NT5C3B	-0.886743	-0.0760673	0.375217	0.100077	0.510859	1.24623e-91	1.01996e-89	28	45	34	A2	Artery. Mammary (STARNET)	EpiXcan	0.994443	starnet_mam	0.999981
2475	ENSG00000237807	AC022034.2	0.886729	0.171351	0.375225	0.0113445	0.0343964	2.22077e-05	6.91778e-05	6	120	7	A2	Artery. Mammary (STARNET)	EpiXcan	0.994443	starnet_mam	0.999981
2476	ENSG00000260604	AL590004.4	0.886455	0.10155	0.375372	0.0666929	0.14302	1.16559e-19	1.014e-18	6	25	7	A2	Artery. Mammary (STARNET)	EpiXcan	0.994443	starnet_mam	0.999981
2477	ENSG00000169738	DCXR	0.88616	0.0385321	0.375531	0.217476	0.334901	1.66454e-50	4.79085e-49	8	32	9	A2	Artery. Mammary (STARNET)	EpiXcan	0.994443	starnet_mam	0.999981
2478	ENSG00000249002	AC096745.1	0.885771	0.101037	0.375741	0.0476911	0.108372	1.01266e-14	6.67965e-14	12	26	13	A2	Artery. Mammary (STARNET)	EpiXcan	0.994443	starnet_mam	0.999981
2479	ENSG00000125810	CD93	0.885598	0.303569	0.375834	0.00612976	0.0160358	0.00379665	0.00922709	3	7	4	A2	Artery. Mammary (STARNET)	EpiXcan	0.994443	starnet_mam	0.999981
2480	ENSG00000100084	HIRA	0.885573	0.161077	0.375848	0.0122188	0.0149953	0.00489706	0.011759	30	36	33	A2	Artery. Mammary (STARNET)	EpiXcan	0.994443	starnet_mam	0.999981
2481	ENSG00000125450	NUP85	0.88548	0.0627523	0.375898	0.0676867	0.129339	6.6642e-18	5.2859e-17	11	14	12	A2	Artery. Mammary (STARNET)	EpiXcan	0.994443	starnet_mam	0.999981
2482	ENSG00000196353	CPNE4	0.884998	0.134303	0.376158	0.0257744	0.138373	8.77992e-19	7.27934e-18	18	35	25	A2	Artery. Mammary (STARNET)	EpiXcan	0.994443	starnet_mam	0.999981
2483	ENSG00000256625	AC092747.2	0.884852	0.0640274	0.376237	0.122485	0.167837	6.95822e-23	7.10368e-22	25	41	27	A2	Artery. Mammary (STARNET)	EpiXcan	0.994443	starnet_mam	0.999981
2484	ENSG00000241058	NSUN6	0.88452	0.101534	0.376415	0.0270821	0.0995407	1.52444e-13	9.34048e-13	17	40	20	A2	Artery. Mammary (STARNET)	EpiXcan	0.994443	starnet_mam	0.999981
2485	ENSG00000123983	ACSL3	-0.884181	-0.125902	0.376598	0.0151776	0.0326048	3.62971e-05	0.000110528	28	77	42	A2	Artery. Mammary (STARNET)	EpiXcan	0.994443	starnet_mam	0.999981
2486	ENSG00000163864	NMNAT3	-0.883937	-0.102074	0.37673	0.0728984	0.0681925	1.51679e-09	7.02083e-09	60	76	71	A2	Artery. Mammary (STARNET)	EpiXcan	0.994443	starnet_mam	0.999981
2487	ENSG00000139436	GIT2	0.883854	0.11418	0.376775	0.0195466	0.02068	0.00105731	0.00272896	29	35	30	A2	Artery. Mammary (STARNET)	EpiXcan	0.994443	starnet_mam	0.999981
2488	ENSG00000106415	GLCCI1	-0.883794	-0.171829	0.376808	0.00821134	0.0325239	3.01601e-05	9.25331e-05	16	23	20	A2	Artery. Mammary (STARNET)	EpiXcan	0.994443	starnet_mam	0.999981
2489	ENSG00000172262	ZNF131	0.882636	0.10257	0.377433	0.0246462	0.0121356	0.0121449	0.0278047	23	43	27	A2	Artery. Mammary (STARNET)	EpiXcan	0.994443	starnet_mam	0.999981
2490	ENSG00000157456	CCNB2	0.882522	0.0795978	0.377495	0.0396248	0.076597	1.26526e-10	6.33279e-10	38	76	51	A2	Artery. Mammary (STARNET)	EpiXcan	0.994443	starnet_mam	0.999981
2491	ENSG00000133107	TRPC4	0.881967	0.14264	0.377795	0.012983	0.0470185	5.72632e-07	2.10886e-06	14	23	16	A2	Artery. Mammary (STARNET)	EpiXcan	0.994443	starnet_mam	0.999981
2492	ENSG00000042429	MED17	-0.881884	-0.195663	0.37784	0.00667486	0.0259223	0.000237315	0.00065996	3	8	3	A2	Artery. Mammary (STARNET)	EpiXcan	0.994443	starnet_mam	0.999981
2493	ENSG00000185437	SH3BGR	-0.881773	-0.0675719	0.3779	0.0796344	0.32617	9.41371e-49	2.57777e-47	41	67	55	A2	Artery. Mammary (STARNET)	EpiXcan	0.994443	starnet_mam	0.999981
2494	ENSG00000126457	PRMT1	-0.881665	-0.148437	0.377958	0.0122747	0.030002	7.33416e-05	0.000216275	17	29	18	A2	Artery. Mammary (STARNET)	EpiXcan	0.994443	starnet_mam	0.999981
2495	ENSG00000165322	ARHGAP12	0.881521	0.0857185	0.378036	0.0333434	0.0848371	8.36929e-12	4.5344e-11	18	32	22	A2	Artery. Mammary (STARNET)	EpiXcan	0.994443	starnet_mam	0.999981
2496	ENSG00000168229	PTGDR	-0.881332	-0.0268049	0.378138	0.284456	0.409101	5.99501e-67	2.69407e-65	6	25	6	A2	Artery. Mammary (STARNET)	EpiXcan	0.994443	starnet_mam	0.999981
2497	ENSG00000207864	MIR27B	0.8813	0.133072	0.378155	0.0196059	0.03609	1.40342e-05	4.45988e-05	20	25	23	A2	Artery. Mammary (STARNET)	EpiXcan	0.994443	starnet_mam	0.999981
2498	ENSG00000272070	AC005618.1	0.880348	0.0899463	0.378671	0.0568681	0.0676538	8.40675e-10	3.978e-09	23	39	25	A2	Artery. Mammary (STARNET)	EpiXcan	0.994443	starnet_mam	0.999981
2499	ENSG00000144036	EXOC6B	-0.880289	-0.101282	0.378703	0.027503	0.0675094	1.64988e-09	7.62005e-09	4	7	5	A2	Artery. Mammary (STARNET)	EpiXcan	0.994443	starnet_mam	0.999981
2500	ENSG00000100554	ATP6V1D	0.880219	0.109648	0.378741	0.0283665	0.0641521	3.95105e-09	1.76958e-08	52	76	66	A2	Artery. Mammary (STARNET)	EpiXcan	0.994443	starnet_mam	0.999981
2501	ENSG00000159267	HLCS	0.87971	0.055547	0.379016	0.127239	0.20703	6.21428e-29	8.22395e-28	39	61	52	A2	Artery. Mammary (STARNET)	EpiXcan	0.994443	starnet_mam	0.999981
2502	ENSG00000011114	BTBD7	-0.879435	-0.0737651	0.379165	0.0290783	0.0279877	0.000135906	0.000388948	56	70	62	A2	Artery. Mammary (STARNET)	EpiXcan	0.994443	starnet_mam	0.999981
2503	ENSG00000072657	TRHDE	-0.87934	-0.102819	0.379217	0.0428911	0.0954087	4.35226e-13	2.57099e-12	29	87	39	A2	Artery. Mammary (STARNET)	EpiXcan	0.994443	starnet_mam	0.999981
2504	ENSG00000153820	SPHKAP	0.879309	0.2233	0.379234	0.00835757	0.0427257	2.1385e-06	7.43981e-06	3	7	3	A2	Artery. Mammary (STARNET)	EpiXcan	0.994443	starnet_mam	0.999981
2505	ENSG00000249915	PDCD6	0.879168	0.125101	0.37931	0.0276661	0.0449438	9.82809e-07	3.52723e-06	11	30	11	A2	Artery. Mammary (STARNET)	EpiXcan	0.994443	starnet_mam	0.999981
2506	ENSG00000227775	AL031282.1	-0.878933	-0.135496	0.379438	0.0248906	0.0244409	0.000341515	0.000934128	22	69	35	A2	Artery. Mammary (STARNET)	EpiXcan	0.994443	starnet_mam	0.999981
2507	ENSG00000136068	FLNB	-0.878253	-0.159028	0.379807	0.0217592	0.0208992	0.000988416	0.00256152	22	50	30	A2	Artery. Mammary (STARNET)	EpiXcan	0.994443	starnet_mam	0.999981
2508	ENSG00000135976	ANKRD36	0.878187	0.0678246	0.379842	0.294328	0.269419	1.10887e-39	2.22053e-38	57	106	72	A2	Artery. Mammary (STARNET)	EpiXcan	0.994443	starnet_mam	0.999981
2509	ENSG00000151465	CDC123	0.877884	0.405949	0.380007	0.00470311	0.0158046	0.0039736	0.00963476	14	31	18	A2	Artery. Mammary (STARNET)	EpiXcan	0.994443	starnet_mam	0.999981
2510	ENSG00000258967	AL117694.1	-0.876807	-0.208233	0.380591	0.00961789	0.0238999	0.000398992	0.00108365	11	18	11	A2	Artery. Mammary (STARNET)	EpiXcan	0.994443	starnet_mam	0.999981
2511	ENSG00000136003	ISCU	-0.876791	-0.377415	0.3806	0.00214006	0.0161822	0.00382453	0.00928408	1	4	2	A2	Artery. Mammary (STARNET)	EpiXcan	0.994443	starnet_mam	0.999981
2512	ENSG00000134809	TIMM10	-0.876691	-0.0756711	0.380654	0.0577059	0.378689	1.01508e-59	3.72703e-58	20	38	26	A2	Artery. Mammary (STARNET)	EpiXcan	0.994443	starnet_mam	0.999981
2513	ENSG00000127337	YEATS4	0.876438	0.0367843	0.380792	0.190057	0.327381	5.47561e-49	1.5164e-47	43	90	50	A2	Artery. Mammary (STARNET)	EpiXcan	0.994443	starnet_mam	0.999981
2514	ENSG00000164118	CEP44	-0.876399	-0.091438	0.380813	0.0467788	0.140102	2.34176e-19	2.00977e-18	17	23	20	A2	Artery. Mammary (STARNET)	EpiXcan	0.994443	starnet_mam	0.999981
2515	ENSG00000135926	TMBIM1	0.876355	0.0526158	0.380837	0.106941	0.217741	1.37733e-30	1.96091e-29	10	33	11	A2	Artery. Mammary (STARNET)	EpiXcan	0.994443	starnet_mam	0.999981
2516	ENSG00000107890	ANKRD26	-0.875792	-0.0705274	0.381143	0.0859296	0.146126	3.29468e-20	2.93774e-19	24	25	25	A2	Artery. Mammary (STARNET)	EpiXcan	0.994443	starnet_mam	0.999981
2517	ENSG00000166037	CEP57	0.87574	0.1328	0.381171	0.0185478	0.0412024	3.23475e-06	1.10284e-05	27	71	34	A2	Artery. Mammary (STARNET)	EpiXcan	0.994443	starnet_mam	0.999981
2518	ENSG00000119938	PPP1R3C	0.875523	0.052471	0.381289	0.136851	0.21603	7.77177e-31	1.12063e-29	41	48	45	A2	Artery. Mammary (STARNET)	EpiXcan	0.994443	starnet_mam	0.999981
2519	ENSG00000167280	ENGASE	0.875084	0.0777499	0.381528	0.0647573	0.12348	4.41501e-17	3.34609e-16	21	46	28	A2	Artery. Mammary (STARNET)	EpiXcan	0.994443	starnet_mam	0.999981
2520	ENSG00000166710	B2M	0.875033	0.277205	0.381556	0.00509539	0.0117569	0.0137151	0.0312336	7	10	7	A2	Artery. Mammary (STARNET)	EpiXcan	0.994443	starnet_mam	0.999981
2521	ENSG00000113211	PCDHB6	-0.874431	-0.179419	0.381883	0.0240954	0.0306277	6.24178e-05	0.000185406	21	38	27	A2	Artery. Mammary (STARNET)	EpiXcan	0.994443	starnet_mam	0.999981
2522	ENSG00000041982	TNC	-0.874412	-0.0887685	0.381894	0.029762	0.0189912	0.00160416	0.00406592	43	89	47	A2	Artery. Mammary (STARNET)	EpiXcan	0.994443	starnet_mam	0.999981
2523	ENSG00000227986	TRIM60P18	-0.874029	-0.0969694	0.382103	0.0540992	0.0417796	2.48255e-06	8.56959e-06	31	45	40	A2	Artery. Mammary (STARNET)	EpiXcan	0.994443	starnet_mam	0.999981
2524	ENSG00000104936	DMPK	-0.873899	-0.181242	0.382173	0.0124016	0.0372257	9.47032e-06	3.07083e-05	13	16	14	A2	Artery. Mammary (STARNET)	EpiXcan	0.994443	starnet_mam	0.999981
2525	ENSG00000163412	EIF4E3	-0.873741	-0.0880141	0.382259	0.144997	0.211485	6.09473e-30	8.40752e-29	57	75	67	A2	Artery. Mammary (STARNET)	EpiXcan	0.994443	starnet_mam	0.999981
2526	ENSG00000127334	DYRK2	0.873	0.222543	0.382663	0.0123017	0.0404375	3.62882e-06	1.23146e-05	3	55	4	A2	Artery. Mammary (STARNET)	EpiXcan	0.994443	starnet_mam	0.999981
2527	ENSG00000144115	THNSL2	-0.872802	-0.0238082	0.382771	0.564558	0.662446	2.86832e-146	9.55019e-144	43	86	49	A2	Artery. Mammary (STARNET)	EpiXcan	0.994443	starnet_mam	0.999981
2528	ENSG00000136141	LRCH1	0.872338	0.115797	0.383024	0.0348821	0.10253	5.2422e-14	3.32028e-13	18	39	22	A2	Artery. Mammary (STARNET)	EpiXcan	0.994443	starnet_mam	0.999981
2529	ENSG00000130559	CAMSAP1	-0.872064	-0.122369	0.383174	0.0417292	0.0802898	4.00936e-11	2.07332e-10	32	65	40	A2	Artery. Mammary (STARNET)	EpiXcan	0.994443	starnet_mam	0.999981
2530	ENSG00000215158	AC138409.2	-0.871261	-0.132262	0.383612	0.027145	0.0292244	9.74625e-05	0.000283406	29	37	34	A2	Artery. Mammary (STARNET)	EpiXcan	0.994443	starnet_mam	0.999981
2531	ENSG00000081913	PHLPP1	-0.87111	-0.190523	0.383694	0.00814125	0.0161801	0.00364067	0.00886419	24	30	28	A2	Artery. Mammary (STARNET)	EpiXcan	0.994443	starnet_mam	0.999981
2532	ENSG00000125818	PSMF1	0.871022	0.0690717	0.383742	0.0635391	0.219047	1.83742e-30	2.60233e-29	23	28	28	A2	Artery. Mammary (STARNET)	EpiXcan	0.994443	starnet_mam	0.999981
2533	ENSG00000104728	ARHGEF10	0.871016	0.0640969	0.383745	0.0621095	0.108265	1.18407e-14	7.78227e-14	46	152	55	A2	Artery. Mammary (STARNET)	EpiXcan	0.994443	starnet_mam	0.999981
2534	ENSG00000172380	GNG12	-0.870794	-0.252062	0.383867	0.0100456	0.0173796	0.00250003	0.00619301	20	36	25	A2	Artery. Mammary (STARNET)	EpiXcan	0.994443	starnet_mam	0.999981
2535	ENSG00000132386	SERPINF1	0.870628	0.189322	0.383957	0.0148821	0.0408856	3.12804e-06	1.06795e-05	11	49	15	A2	Artery. Mammary (STARNET)	EpiXcan	0.994443	starnet_mam	0.999981
2536	ENSG00000152926	ZNF117	0.870622	0.0439186	0.383961	0.206694	0.288935	3.0357e-42	6.65763e-41	37	82	43	A2	Artery. Mammary (STARNET)	EpiXcan	0.994443	starnet_mam	0.999981
2537	ENSG00000150938	CRIM1	-0.869913	-0.0996047	0.384348	0.0255479	0.0568403	4.10619e-08	1.6855e-07	25	35	30	A2	Artery. Mammary (STARNET)	EpiXcan	0.994443	starnet_mam	0.999981
2538	ENSG00000022567	SLC45A4	-0.869276	-0.138249	0.384696	0.0154447	0.0598913	1.67387e-08	7.071e-08	14	47	20	A2	Artery. Mammary (STARNET)	EpiXcan	0.994443	starnet_mam	0.999981
2539	ENSG00000163703	CRELD1	-0.868825	-0.0589029	0.384943	0.179349	0.397771	4.27383e-63	1.7014e-61	49	96	61	A2	Artery. Mammary (STARNET)	EpiXcan	0.994443	starnet_mam	0.999981
2540	ENSG00000163320	CGGBP1	0.86859	0.0474486	0.385071	0.134486	0.208583	1.32116e-29	1.80214e-28	8	13	9	A2	Artery. Mammary (STARNET)	EpiXcan	0.994443	starnet_mam	0.999981
2541	ENSG00000092068	SLC7A8	-0.868256	-0.103993	0.385254	0.072696	0.110421	6.12016e-15	4.0997e-14	31	67	42	A2	Artery. Mammary (STARNET)	EpiXcan	0.994443	starnet_mam	0.999981
2542	ENSG00000131773	KHDRBS3	-0.868108	-0.361484	0.385335	0.00206731	0.0334049	2.50552e-05	7.75694e-05	12	25	16	A2	Artery. Mammary (STARNET)	EpiXcan	0.994443	starnet_mam	0.999981
2543	ENSG00000226306	NPY6R	-0.86805	-0.149241	0.385367	0.0167121	0.0199842	0.0010937	0.00281792	10	31	11	A2	Artery. Mammary (STARNET)	EpiXcan	0.994443	starnet_mam	0.999981
2544	ENSG00000204178	TMEM57	-0.867574	-0.12931	0.385627	0.0420767	0.0327912	3.19721e-05	9.79079e-05	41	53	49	A2	Artery. Mammary (STARNET)	EpiXcan	0.994443	starnet_mam	0.999981
2545	ENSG00000197885	NKIRAS1	0.867326	0.0909663	0.385764	0.0256127	0.0840924	1.32103e-11	7.0375e-11	8	37	11	A2	Artery. Mammary (STARNET)	EpiXcan	0.994443	starnet_mam	0.999981
2546	ENSG00000163002	NUP35	0.86728	0.101165	0.385789	0.0272438	0.0939391	5.86043e-13	3.4219e-12	17	34	20	A2	Artery. Mammary (STARNET)	EpiXcan	0.994443	starnet_mam	0.999981
2547	ENSG00000164934	DCAF13	-0.8668	-0.110349	0.386052	0.021526	0.0494137	2.41172e-07	9.19856e-07	15	25	17	A2	Artery. Mammary (STARNET)	EpiXcan	0.994443	starnet_mam	0.999981
2548	ENSG00000131844	MCCC2	0.866286	0.0748648	0.386333	0.0650777	0.136475	1.28772e-18	1.06343e-17	27	40	29	A2	Artery. Mammary (STARNET)	EpiXcan	0.994443	starnet_mam	0.999981
2549	ENSG00000130956	HABP4	-0.866064	-0.0798215	0.386455	0.0756122	0.098359	1.37642e-13	8.47961e-13	45	96	51	A2	Artery. Mammary (STARNET)	EpiXcan	0.994443	starnet_mam	0.999981
2550	ENSG00000255837	TAS2R20	0.865731	0.0357508	0.386638	0.245353	0.340627	1.00831e-52	3.12961e-51	43	65	58	A2	Artery. Mammary (STARNET)	EpiXcan	0.994443	starnet_mam	0.999981
2551	ENSG00000143162	CREG1	-0.865645	-0.0446387	0.386685	0.152197	0.187443	2.95537e-26	3.50677e-25	49	67	53	A2	Artery. Mammary (STARNET)	EpiXcan	0.994443	starnet_mam	0.999981
2552	ENSG00000006747	SCIN	0.86546	0.0598486	0.386787	0.119047	0.152568	1.18841e-20	1.08882e-19	38	83	46	A2	Artery. Mammary (STARNET)	EpiXcan	0.994443	starnet_mam	0.999981
2553	ENSG00000117602	RCAN3	0.864987	0.13672	0.387046	0.023223	0.0370222	8.6894e-06	2.83077e-05	13	23	15	A2	Artery. Mammary (STARNET)	EpiXcan	0.994443	starnet_mam	0.999981
2554	ENSG00000240970	RPL23AP64	-0.864982	-0.181146	0.387049	0.0117743	0.029812	7.42928e-05	0.000218816	6	8	8	A2	Artery. Mammary (STARNET)	EpiXcan	0.994443	starnet_mam	0.999981
2555	ENSG00000156239	N6AMT1	0.864841	0.0684532	0.387126	0.0719562	0.0821158	2.45024e-11	1.28063e-10	39	54	43	A2	Artery. Mammary (STARNET)	EpiXcan	0.994443	starnet_mam	0.999981
2556	ENSG00000174125	TLR1	-0.864835	-0.0597641	0.38713	0.0434805	0.0944156	5.22582e-13	3.07093e-12	21	26	22	A2	Artery. Mammary (STARNET)	EpiXcan	0.994443	starnet_mam	0.999981
2557	ENSG00000106605	BLVRA	0.864774	0.0575825	0.387163	0.0838886	0.136834	1.0992e-18	9.09276e-18	31	54	33	A2	Artery. Mammary (STARNET)	EpiXcan	0.994443	starnet_mam	0.999981
2558	ENSG00000169914	OTUD3	-0.864188	-0.0283589	0.387485	0.236585	0.290609	3.19992e-42	6.99685e-41	31	71	36	A2	Artery. Mammary (STARNET)	EpiXcan	0.994443	starnet_mam	0.999981
2559	ENSG00000110080	ST3GAL4	0.863608	0.163498	0.387803	0.0156094	0.0148085	0.00549477	0.013119	11	55	15	A2	Artery. Mammary (STARNET)	EpiXcan	0.994443	starnet_mam	0.999981
2560	ENSG00000188342	GTF2F2	-0.862826	-0.134429	0.388233	0.0260595	0.0288035	0.000109378	0.000316177	34	39	39	A2	Artery. Mammary (STARNET)	EpiXcan	0.994443	starnet_mam	0.999981
2561	ENSG00000070061	ELP1	-0.862671	-0.0591846	0.388319	0.0452546	0.0674131	1.68558e-09	7.77756e-09	37	56	47	A2	Artery. Mammary (STARNET)	EpiXcan	0.994443	starnet_mam	0.999981
2562	ENSG00000257698	AC084033.3	-0.862645	-0.0550473	0.388332	0.105255	0.201194	3.06737e-28	3.94877e-27	8	13	9	A2	Artery. Mammary (STARNET)	EpiXcan	0.994443	starnet_mam	0.999981
2563	ENSG00000111224	PARP11	0.862594	0.12694	0.388361	0.0303223	0.0852333	9.50014e-12	5.12434e-11	15	26	21	A2	Artery. Mammary (STARNET)	EpiXcan	0.994443	starnet_mam	0.999981
2564	ENSG00000124491	F13A1	0.862084	0.0921537	0.388641	0.0469952	0.094846	5.97977e-13	3.4888e-12	30	57	38	A2	Artery. Mammary (STARNET)	EpiXcan	0.994443	starnet_mam	0.999981
2565	ENSG00000111846	GCNT2	-0.861839	-0.0614597	0.388776	0.0515615	0.120668	2.23629e-16	1.63274e-15	41	53	49	A2	Artery. Mammary (STARNET)	EpiXcan	0.994443	starnet_mam	0.999981
2566	ENSG00000116962	NID1	-0.861309	-0.0737607	0.389068	0.0512882	0.0694074	8.68977e-10	4.10529e-09	20	30	21	A2	Artery. Mammary (STARNET)	EpiXcan	0.994443	starnet_mam	0.999981
2567	ENSG00000042317	SPATA7	0.861178	0.0327516	0.38914	0.267407	0.662443	2.58243e-146	8.79828e-144	36	53	44	A2	Artery. Mammary (STARNET)	EpiXcan	0.994443	starnet_mam	0.999981
2568	ENSG00000198951	NAGA	-0.860585	-0.0790912	0.389467	0.0560646	0.0804368	4.12359e-11	2.12938e-10	23	35	27	A2	Artery. Mammary (STARNET)	EpiXcan	0.994443	starnet_mam	0.999981
2569	ENSG00000232995	RGS5	-0.860515	-0.040242	0.389505	0.2441	0.29712	9.83352e-44	2.26156e-42	32	47	33	A2	Artery. Mammary (STARNET)	EpiXcan	0.994443	starnet_mam	0.999981
2570	ENSG00000251314	AC104123.1	-0.860442	-0.102392	0.389545	0.0329412	0.0832956	1.76028e-11	9.30304e-11	15	37	18	A2	Artery. Mammary (STARNET)	EpiXcan	0.994443	starnet_mam	0.999981
2571	ENSG00000151466	SCLT1	-0.860429	-0.0528207	0.389553	0.105344	0.168248	3.94859e-23	4.09101e-22	47	75	53	A2	Artery. Mammary (STARNET)	EpiXcan	0.994443	starnet_mam	0.999981
2572	ENSG00000236849	LINC01474	-0.859511	-0.0781252	0.390059	0.050812	0.124478	3.96862e-17	3.01557e-16	24	37	29	A2	Artery. Mammary (STARNET)	EpiXcan	0.994443	starnet_mam	0.999981
2573	ENSG00000159231	CBR3	0.85935	0.0438533	0.390147	0.184761	0.366533	7.44561e-57	2.5726e-55	19	36	24	A2	Artery. Mammary (STARNET)	EpiXcan	0.994443	starnet_mam	0.999981
2574	ENSG00000236526	AL035448.1	0.858577	0.477535	0.390574	0.00248298	0.0166859	0.00317294	0.00777448	9	17	12	A2	Artery. Mammary (STARNET)	EpiXcan	0.994443	starnet_mam	0.999981
2575	ENSG00000116016	EPAS1	-0.858241	-0.226677	0.390759	0.0107889	0.0148251	0.00555424	0.0132545	22	33	26	A2	Artery. Mammary (STARNET)	EpiXcan	0.994443	starnet_mam	0.999981
2576	ENSG00000025772	TOMM34	-0.856922	-0.197272	0.391488	0.0150106	0.0185595	0.00172799	0.00436242	21	46	22	A2	Artery. Mammary (STARNET)	EpiXcan	0.994443	starnet_mam	0.999981
2577	ENSG00000159251	ACTC1	-0.85653	-0.287318	0.391705	0.0090482	0.0103251	0.0209712	0.046578	22	37	26	A2	Artery. Mammary (STARNET)	EpiXcan	0.994443	starnet_mam	0.999981
2578	ENSG00000198231	DDX42	0.856393	0.199215	0.39178	0.0096058	0.0458598	7.47654e-07	2.71722e-06	11	16	15	A2	Artery. Mammary (STARNET)	EpiXcan	0.994443	starnet_mam	0.999981
2579	ENSG00000179314	WSCD1	-0.855454	-0.0934685	0.3923	0.0514186	0.354211	4.73395e-55	1.55151e-53	24	42	35	A2	Artery. Mammary (STARNET)	EpiXcan	0.994443	starnet_mam	0.999981
2580	ENSG00000110693	SOX6	-0.855137	-0.121418	0.392475	0.0207565	0.0487128	3.63153e-07	1.36345e-06	10	13	11	A2	Artery. Mammary (STARNET)	EpiXcan	0.994443	starnet_mam	0.999981
2581	ENSG00000142599	RERE	0.855087	0.241975	0.392503	0.013654	0.0112265	0.0160886	0.0364011	30	83	37	A2	Artery. Mammary (STARNET)	EpiXcan	0.994443	starnet_mam	0.999981
2582	ENSG00000167941	SOST	-0.855084	-0.0521577	0.392505	0.121596	0.411053	8.32672e-67	3.7078e-65	29	67	38	A2	Artery. Mammary (STARNET)	EpiXcan	0.994443	starnet_mam	0.999981
2583	ENSG00000146535	GNA12	0.854701	0.0925763	0.392717	0.0353103	0.0440475	1.33871e-06	4.73609e-06	45	61	50	A2	Artery. Mammary (STARNET)	EpiXcan	0.994443	starnet_mam	0.999981
2584	ENSG00000136279	DBNL	0.854164	0.160549	0.393014	0.00509669	0.0238434	0.000417092	0.00112946	10	76	13	A2	Artery. Mammary (STARNET)	EpiXcan	0.994443	starnet_mam	0.999981
2585	ENSG00000153879	CEBPG	0.854122	0.0950272	0.393037	0.039791	0.0771167	6.94659e-11	3.53114e-10	14	33	14	A2	Artery. Mammary (STARNET)	EpiXcan	0.994443	starnet_mam	0.999981
2586	ENSG00000011260	UTP18	0.85402	0.127907	0.393094	0.0281243	0.0396255	3.32247e-06	1.13143e-05	17	25	20	A2	Artery. Mammary (STARNET)	EpiXcan	0.994443	starnet_mam	0.999981
2587	ENSG00000107960	STN1	0.8537	0.0941441	0.393271	0.0590543	0.0180042	0.00223791	0.00557479	58	78	62	A2	Artery. Mammary (STARNET)	EpiXcan	0.994443	starnet_mam	0.999981
2588	ENSG00000170296	GABARAP	0.853663	0.232186	0.393292	0.0136109	0.0273087	0.000153809	0.000437109	13	21	17	A2	Artery. Mammary (STARNET)	EpiXcan	0.994443	starnet_mam	0.999981
2589	ENSG00000136643	RPS6KC1	0.853601	0.0502573	0.393326	0.12556	0.396243	1.00037e-63	4.07093e-62	23	41	37	A2	Artery. Mammary (STARNET)	EpiXcan	0.994443	starnet_mam	0.999981
2590	ENSG00000176222	ZNF404	0.853385	0.0430895	0.393446	0.136483	0.197862	2.86529e-27	3.55431e-26	32	39	36	A2	Artery. Mammary (STARNET)	EpiXcan	0.994443	starnet_mam	0.999981
2591	ENSG00000111321	LTBR	0.852106	0.05809	0.394155	0.0968557	0.220098	5.86961e-31	8.53921e-30	17	45	24	A2	Artery. Mammary (STARNET)	EpiXcan	0.994443	starnet_mam	0.999981
2592	ENSG00000272631	AC067750.1	-0.851661	-0.285947	0.394402	0.00618714	0.029078	7.94446e-05	0.000233099	7	9	8	A2	Artery. Mammary (STARNET)	EpiXcan	0.994443	starnet_mam	0.999981
2593	ENSG00000155111	CDK19	-0.851473	-0.158027	0.394506	0.0134072	0.0534809	8.11538e-08	3.23687e-07	9	24	15	A2	Artery. Mammary (STARNET)	EpiXcan	0.994443	starnet_mam	0.999981
2594	ENSG00000182179	UBA7	-0.851098	-0.12244	0.394715	0.0127062	0.0188845	0.00175339	0.00442273	16	27	20	A2	Artery. Mammary (STARNET)	EpiXcan	0.994443	starnet_mam	0.999981
2595	ENSG00000060656	PTPRU	-0.84955	-0.0703673	0.395576	0.0200486	0.0262893	0.000171999	0.000485906	25	50	35	A2	Artery. Mammary (STARNET)	EpiXcan	0.994443	starnet_mam	0.999981
2596	ENSG00000119844	AFTPH	0.84948	0.224432	0.395614	0.00872508	0.0365137	1.13873e-05	3.65682e-05	14	29	23	A2	Artery. Mammary (STARNET)	EpiXcan	0.994443	starnet_mam	0.999981
2597	ENSG00000233452	STXBP5-AS1	-0.849365	-0.141422	0.395678	0.0155775	0.0445061	1.29476e-06	4.58882e-06	7	29	11	A2	Artery. Mammary (STARNET)	EpiXcan	0.994443	starnet_mam	0.999981
2598	ENSG00000113141	IK	0.848509	0.0802725	0.396154	0.0756892	0.0774204	7.14858e-11	3.62501e-10	52	65	61	A2	Artery. Mammary (STARNET)	EpiXcan	0.994443	starnet_mam	0.999981
2599	ENSG00000186522	SEPT10	-0.848322	-0.0726448	0.396259	0.100195	0.0943797	6.03417e-13	3.51913e-12	60	92	68	A2	Artery. Mammary (STARNET)	EpiXcan	0.994443	starnet_mam	0.999981
2600	ENSG00000154822	PLCL2	-0.847207	-0.054978	0.39688	0.04779	0.0340872	1.97835e-05	6.18761e-05	44	93	61	A2	Artery. Mammary (STARNET)	EpiXcan	0.994443	starnet_mam	0.999981
2601	ENSG00000153707	PTPRD	-0.84694	-0.0790427	0.397028	0.0610691	0.139734	4.67972e-19	3.93784e-18	64	96	82	A2	Artery. Mammary (STARNET)	EpiXcan	0.994443	starnet_mam	0.999981
2602	ENSG00000115486	GGCX	-0.84694	-0.0386571	0.397028	0.119933	0.154048	5.44309e-21	5.06616e-20	43	113	56	A2	Artery. Mammary (STARNET)	EpiXcan	0.994443	starnet_mam	0.999981
2603	ENSG00000248309	MEF2C-AS1	0.846569	0.0752954	0.397235	0.0431265	0.051831	9.87453e-08	3.91295e-07	16	17	17	A2	Artery. Mammary (STARNET)	EpiXcan	0.994443	starnet_mam	0.999981
2604	ENSG00000144410	CPO	0.846414	0.0682668	0.397322	0.0965056	0.0382715	6.74915e-06	2.21743e-05	88	132	105	A2	Artery. Mammary (STARNET)	EpiXcan	0.994443	starnet_mam	0.999981
2605	ENSG00000230457	PA2G4P4	0.846351	0.0654454	0.397357	0.0639365	0.130674	9.50092e-18	7.47521e-17	40	59	44	A2	Artery. Mammary (STARNET)	EpiXcan	0.994443	starnet_mam	0.999981
2606	ENSG00000014123	UFL1	0.846293	0.118763	0.397389	0.0202054	0.0848795	4.74743e-12	2.61466e-11	10	14	14	A2	Artery. Mammary (STARNET)	EpiXcan	0.994443	starnet_mam	0.999981
2607	ENSG00000136237	RAPGEF5	-0.846184	-0.042189	0.39745	0.0638801	0.0723235	3.57282e-10	1.73777e-09	27	37	32	A2	Artery. Mammary (STARNET)	EpiXcan	0.994443	starnet_mam	0.999981
2608	ENSG00000196172	ZNF681	0.845927	0.19959	0.397593	0.0162919	0.05131	1.89377e-07	7.30676e-07	15	37	24	A2	Artery. Mammary (STARNET)	EpiXcan	0.994443	starnet_mam	0.999981
2609	ENSG00000179639	FCER1A	-0.845347	-0.203147	0.397917	0.00879488	0.0434353	1.75674e-06	6.1511e-06	3	8	5	A2	Artery. Mammary (STARNET)	EpiXcan	0.994443	starnet_mam	0.999981
2610	ENSG00000133302	SLF1	-0.844942	-0.116895	0.398143	0.0374041	0.0813234	2.93172e-11	1.52629e-10	29	31	31	A2	Artery. Mammary (STARNET)	EpiXcan	0.994443	starnet_mam	0.999981
2611	ENSG00000206053	JPT2	-0.84481	-0.052373	0.398217	0.17559	0.160849	5.40311e-22	5.33394e-21	67	126	93	A2	Artery. Mammary (STARNET)	EpiXcan	0.994443	starnet_mam	0.999981
2612	ENSG00000189091	SF3B3	0.844686	0.138227	0.398286	0.0287689	0.0456687	9.15222e-07	3.29516e-06	15	29	20	A2	Artery. Mammary (STARNET)	EpiXcan	0.994443	starnet_mam	0.999981
2613	ENSG00000138600	SPPL2A	0.844598	0.177451	0.398335	0.0105303	0.0359577	1.40065e-05	4.45204e-05	8	45	10	A2	Artery. Mammary (STARNET)	EpiXcan	0.994443	starnet_mam	0.999981
2614	ENSG00000114423	CBLB	-0.844456	-0.122533	0.398415	0.0203304	0.0456903	7.96411e-07	2.88369e-06	8	11	9	A2	Artery. Mammary (STARNET)	EpiXcan	0.994443	starnet_mam	0.999981
2615	ENSG00000163683	SMIM14	-0.844306	-0.0813842	0.398499	0.0710448	0.103004	4.10225e-14	2.61865e-13	31	47	35	A2	Artery. Mammary (STARNET)	EpiXcan	0.994443	starnet_mam	0.999981
2616	ENSG00000108786	HSD17B1	-0.844227	-0.112375	0.398542	0.0247146	0.111435	3.46412e-15	2.35496e-14	11	23	16	A2	Artery. Mammary (STARNET)	EpiXcan	0.994443	starnet_mam	0.999981
2617	ENSG00000135486	HNRNPA1	0.843826	0.175931	0.398767	0.0213938	0.0137908	0.00746604	0.017551	27	51	39	A2	Artery. Mammary (STARNET)	EpiXcan	0.994443	starnet_mam	0.999981
2618	ENSG00000270127	AC027020.2	-0.843506	-0.0268051	0.398945	0.394076	0.51316	1.33076e-95	1.21091e-93	19	58	23	A2	Artery. Mammary (STARNET)	EpiXcan	0.994443	starnet_mam	0.999981
2619	ENSG00000269893	SNHG8	0.843496	0.0322028	0.398951	0.333182	0.414557	8.83043e-67	3.92018e-65	38	50	43	A2	Artery. Mammary (STARNET)	EpiXcan	0.994443	starnet_mam	0.999981
2620	ENSG00000232821	AC003986.2	0.843386	0.101377	0.399013	0.0531674	0.0849595	8.03105e-12	4.35759e-11	9	15	10	A2	Artery. Mammary (STARNET)	EpiXcan	0.994443	starnet_mam	0.999981
2621	ENSG00000261520	DLGAP1-AS5	-0.842482	-0.0519219	0.399518	0.130279	0.227061	4.29115e-32	6.5078e-31	11	12	11	A2	Artery. Mammary (STARNET)	EpiXcan	0.994443	starnet_mam	0.999981
2622	ENSG00000144895	EIF2A	-0.842286	-0.0594523	0.399628	0.0911761	0.192897	7.38391e-27	9.00702e-26	10	13	11	A2	Artery. Mammary (STARNET)	EpiXcan	0.994443	starnet_mam	0.999981
2623	ENSG00000131370	SH3BP5	-0.842192	-0.0653167	0.39968	0.0395567	0.0647358	3.08247e-09	1.39077e-08	10	14	11	A2	Artery. Mammary (STARNET)	EpiXcan	0.994443	starnet_mam	0.999981
2624	ENSG00000231615	AL645568.2	-0.842189	-0.141632	0.399682	0.020203	0.0461065	7.27684e-07	2.64925e-06	9	20	10	A2	Artery. Mammary (STARNET)	EpiXcan	0.994443	starnet_mam	0.999981
2625	ENSG00000188171	ZNF626	-0.841834	-0.11115	0.399881	0.0349425	0.100384	6.55307e-14	4.11674e-13	10	29	14	A2	Artery. Mammary (STARNET)	EpiXcan	0.994443	starnet_mam	0.999981
2626	ENSG00000159658	EFCAB14	-0.841823	-0.162205	0.399887	0.0101108	0.0502238	2.27817e-07	8.70504e-07	14	19	18	A2	Artery. Mammary (STARNET)	EpiXcan	0.994443	starnet_mam	0.999981
2627	ENSG00000273373	AL355488.2	-0.8418	-0.243388	0.3999	0.0041073	0.019025	0.00165246	0.00418472	1	2	1	A2	Artery. Mammary (STARNET)	EpiXcan	0.994443	starnet_mam	0.999981
2628	ENSG00000110514	MADD	0.841653	0.124903	0.399982	0.0153658	0.0310004	3.84819e-05	0.000116914	11	23	14	A2	Artery. Mammary (STARNET)	EpiXcan	0.994443	starnet_mam	0.999981
2629	ENSG00000064763	FAR2	-0.841296	-0.0564742	0.400182	0.0823122	0.225047	1.37911e-31	2.05534e-30	18	62	28	A2	Artery. Mammary (STARNET)	EpiXcan	0.994443	starnet_mam	0.999981
2630	ENSG00000185627	PSMD13	-0.841053	-0.136194	0.400318	0.0245074	0.0350038	1.62278e-05	5.11371e-05	23	42	30	A2	Artery. Mammary (STARNET)	EpiXcan	0.994443	starnet_mam	0.999981
2631	ENSG00000203685	STUM	0.840873	0.101405	0.400419	0.0268518	0.408873	6.67678e-66	2.88539e-64	19	41	25	A2	Artery. Mammary (STARNET)	EpiXcan	0.994443	starnet_mam	0.999981
2632	ENSG00000115459	ELMOD3	-0.840762	-0.137852	0.400481	0.0169159	0.0853851	6.36252e-12	3.47413e-11	13	21	16	A2	Artery. Mammary (STARNET)	EpiXcan	0.994443	starnet_mam	0.999981
2633	ENSG00000137338	PGBD1	0.840658	0.0720182	0.40054	0.0644454	0.0446575	1.16707e-06	4.14787e-06	31	54	35	A2	Artery. Mammary (STARNET)	EpiXcan	0.994443	starnet_mam	0.999981
2634	ENSG00000087206	UIMC1	-0.840623	-0.0986283	0.400559	0.0495665	0.0453846	9.41449e-07	3.38543e-06	55	119	70	A2	Artery. Mammary (STARNET)	EpiXcan	0.994443	starnet_mam	0.999981
2635	ENSG00000165283	STOML2	-0.84053	-0.152862	0.400611	0.0135354	0.0114365	0.0147894	0.0335915	17	23	19	A2	Artery. Mammary (STARNET)	EpiXcan	0.994443	starnet_mam	0.999981
2636	ENSG00000141639	MAPK4	0.840429	0.0439034	0.400668	0.112816	0.193028	8.15563e-27	9.91535e-26	40	50	49	A2	Artery. Mammary (STARNET)	EpiXcan	0.994443	starnet_mam	0.999981
2637	ENSG00000235904	RBMS3-AS3	-0.840094	-0.128681	0.400856	0.0528697	0.0464331	7.1938e-07	2.62097e-06	37	89	44	A2	Artery. Mammary (STARNET)	EpiXcan	0.994443	starnet_mam	0.999981
2638	ENSG00000260578	AC110597.1	-0.839989	-0.115205	0.400915	0.0197703	0.0479966	3.83612e-07	1.43659e-06	14	30	14	A2	Artery. Mammary (STARNET)	EpiXcan	0.994443	starnet_mam	0.999981
2639	ENSG00000109667	SLC2A9	0.839945	0.0745942	0.400939	0.0566415	0.125527	4.54553e-17	3.44323e-16	13	20	17	A2	Artery. Mammary (STARNET)	EpiXcan	0.994443	starnet_mam	0.999981
2640	ENSG00000182963	GJC1	0.839371	0.0615737	0.401261	0.0701866	0.165708	9.9954e-23	1.01478e-21	16	22	20	A2	Artery. Mammary (STARNET)	EpiXcan	0.994443	starnet_mam	0.999981
2641	ENSG00000145736	GTF2H2	-0.839038	-0.08307	0.401448	0.0775871	0.218678	1.40908e-30	2.00417e-29	14	29	18	A2	Artery. Mammary (STARNET)	EpiXcan	0.994443	starnet_mam	0.999981
2642	ENSG00000273046	AC012531.2	-0.838318	-0.0905296	0.401852	0.0420808	0.012459	0.0110243	0.0253542	59	97	69	A2	Artery. Mammary (STARNET)	EpiXcan	0.994443	starnet_mam	0.999981
2643	ENSG00000164743	C8orf48	-0.838123	-0.543852	0.401962	0.00135409	0.019949	0.00132814	0.00339626	6	15	8	A2	Artery. Mammary (STARNET)	EpiXcan	0.994443	starnet_mam	0.999981
2644	ENSG00000175785	PRIMA1	-0.838053	-0.213512	0.402001	0.0156273	0.0416144	2.46352e-06	8.50793e-06	22	37	27	A2	Artery. Mammary (STARNET)	EpiXcan	0.994443	starnet_mam	0.999981
2645	ENSG00000176473	WDR25	-0.837773	-0.501985	0.402158	0.00184346	0.0460707	8.03855e-07	2.90849e-06	4	38	8	A2	Artery. Mammary (STARNET)	EpiXcan	0.994443	starnet_mam	0.999981
2646	ENSG00000001036	FUCA2	0.837413	0.129678	0.402361	0.0456617	0.0683162	1.41591e-09	6.57049e-09	44	102	53	A2	Artery. Mammary (STARNET)	EpiXcan	0.994443	starnet_mam	0.999981
2647	ENSG00000197594	ENPP1	0.837408	0.0912826	0.402363	0.0330064	0.0371171	9.98902e-06	3.22902e-05	44	63	55	A2	Artery. Mammary (STARNET)	EpiXcan	0.994443	starnet_mam	0.999981
2648	ENSG00000267708	AC005332.4	0.837268	0.104153	0.402442	0.0695687	0.0701959	7.28483e-10	3.46503e-09	62	84	78	A2	Artery. Mammary (STARNET)	EpiXcan	0.994443	starnet_mam	0.999981
2649	ENSG00000183579	ZNRF3	0.837257	0.134339	0.402448	0.0158563	0.0400728	3.70666e-06	1.25642e-05	10	13	11	A2	Artery. Mammary (STARNET)	EpiXcan	0.994443	starnet_mam	0.999981
2650	ENSG00000229990	AC022400.2	-0.837064	-0.09338	0.402556	0.0249812	0.0146963	0.0052915	0.0126647	24	37	31	A2	Artery. Mammary (STARNET)	EpiXcan	0.994443	starnet_mam	0.999981
2651	ENSG00000145687	SSBP2	0.836991	0.131399	0.402597	0.0229284	0.0731535	2.68168e-10	1.31393e-09	14	54	15	A2	Artery. Mammary (STARNET)	EpiXcan	0.994443	starnet_mam	0.999981
2652	ENSG00000170396	ZNF804A	0.836976	0.0393286	0.402606	0.329481	0.438508	2.65286e-73	1.41841e-71	46	72	60	A2	Artery. Mammary (STARNET)	EpiXcan	0.994443	starnet_mam	0.999981
2653	ENSG00000198805	PNP	-0.836213	-0.0715863	0.403035	0.0533761	0.155198	4.52517e-21	4.22523e-20	28	34	31	A2	Artery. Mammary (STARNET)	EpiXcan	0.994443	starnet_mam	0.999981
2654	ENSG00000247828	TMEM161B-AS1	0.835691	0.055624	0.403329	0.152126	0.415261	1.36868e-67	6.30538e-66	16	28	21	A2	Artery. Mammary (STARNET)	EpiXcan	0.994443	starnet_mam	0.999981
2655	ENSG00000118596	SLC16A7	-0.835687	-0.134079	0.403331	0.029301	0.0556254	3.48051e-08	1.43673e-07	5	5	5	A2	Artery. Mammary (STARNET)	EpiXcan	0.994443	starnet_mam	0.999981
2656	ENSG00000170579	DLGAP1	-0.835072	-0.0447412	0.403677	0.176993	0.260033	1.32496e-37	2.48855e-36	33	43	34	A2	Artery. Mammary (STARNET)	EpiXcan	0.994443	starnet_mam	0.999981
2657	ENSG00000257474	AC027288.1	-0.835045	-0.179399	0.403692	0.014615	0.0457677	8.97973e-07	3.23544e-06	4	7	6	A2	Artery. Mammary (STARNET)	EpiXcan	0.994443	starnet_mam	0.999981
2658	ENSG00000113361	CDH6	-0.834867	-0.0608035	0.403793	0.118422	0.172735	1.13733e-23	1.20651e-22	74	108	87	A2	Artery. Mammary (STARNET)	EpiXcan	0.994443	starnet_mam	0.999981
2659	ENSG00000139998	RAB15	-0.834689	-0.108379	0.403893	0.0396575	0.0645276	4.46903e-09	1.99365e-08	27	41	33	A2	Artery. Mammary (STARNET)	EpiXcan	0.994443	starnet_mam	0.999981
2660	ENSG00000165271	NOL6	0.834666	0.139108	0.403906	0.0276042	0.0592848	1.76742e-08	7.45112e-08	2	4	2	A2	Artery. Mammary (STARNET)	EpiXcan	0.994443	starnet_mam	0.999981
2661	ENSG00000006652	IFRD1	0.834602	0.379152	0.403942	0.00328866	0.0326533	3.40853e-05	0.000104161	2	4	3	A2	Artery. Mammary (STARNET)	EpiXcan	0.994443	starnet_mam	0.999981
2662	ENSG00000096092	TMEM14A	-0.834132	-0.156783	0.404207	0.020083	0.0616003	9.88069e-09	4.25741e-08	15	17	17	A2	Artery. Mammary (STARNET)	EpiXcan	0.994443	starnet_mam	0.999981
2663	ENSG00000152465	NMT2	-0.833977	-0.0853052	0.404294	0.0476226	0.154678	3.28536e-21	3.11323e-20	20	29	21	A2	Artery. Mammary (STARNET)	EpiXcan	0.994443	starnet_mam	0.999981
2664	ENSG00000177425	PAWR	-0.833566	-0.0674491	0.404526	0.105843	0.281182	7.00329e-42	1.50658e-40	24	61	27	A2	Artery. Mammary (STARNET)	EpiXcan	0.994443	starnet_mam	0.999981
2665	ENSG00000172987	HPSE2	0.833045	0.0395052	0.404819	0.115043	0.560432	1.12519e-106	1.37367e-104	31	56	43	A2	Artery. Mammary (STARNET)	EpiXcan	0.994443	starnet_mam	0.999981
2666	ENSG00000255794	RMST	-0.833039	-0.125245	0.404823	0.0412909	0.0770581	1.12887e-10	5.66951e-10	24	47	28	A2	Artery. Mammary (STARNET)	EpiXcan	0.994443	starnet_mam	0.999981
2667	ENSG00000112214	FHL5	0.832971	0.0695852	0.404861	0.099147	0.16906	3.26692e-23	3.40159e-22	46	79	58	A2	Artery. Mammary (STARNET)	EpiXcan	0.994443	starnet_mam	0.999981
2668	ENSG00000154188	ANGPT1	-0.832656	-0.111387	0.405039	0.0329559	0.084423	1.03488e-11	5.55869e-11	33	70	42	A2	Artery. Mammary (STARNET)	EpiXcan	0.994443	starnet_mam	0.999981
2669	ENSG00000173226	IQCB1	-0.832436	-0.0209394	0.405163	0.421795	0.667457	1.42122e-148	5.47919e-146	46	74	60	A2	Artery. Mammary (STARNET)	EpiXcan	0.994443	starnet_mam	0.999981
2670	ENSG00000161281	COX7A1	-0.832187	-0.225767	0.405304	0.0206451	0.0186972	0.00186964	0.00470057	20	45	26	A2	Artery. Mammary (STARNET)	EpiXcan	0.994443	starnet_mam	0.999981
2671	ENSG00000102780	DGKH	-0.832077	-0.138851	0.405365	0.0152381	0.0494229	2.80116e-07	1.06066e-06	28	43	33	A2	Artery. Mammary (STARNET)	EpiXcan	0.994443	starnet_mam	0.999981
2672	ENSG00000255443	CD44-AS1	-0.831432	-0.109328	0.40573	0.0326432	0.051186	1.67189e-07	6.47967e-07	52	74	64	A2	Artery. Mammary (STARNET)	EpiXcan	0.994443	starnet_mam	0.999981
2673	ENSG00000151148	UBE3B	0.829262	0.0894818	0.406956	0.0312429	0.083401	1.56464e-11	8.28706e-11	9	21	10	A2	Artery. Mammary (STARNET)	EpiXcan	0.994443	starnet_mam	0.999981
2674	ENSG00000166206	GABRB3	0.82872	0.0501646	0.407263	0.115161	0.39343	1.44047e-62	5.65759e-61	42	61	50	A2	Artery. Mammary (STARNET)	EpiXcan	0.994443	starnet_mam	0.999981
2675	ENSG00000070731	ST6GALNAC2	0.828513	0.146538	0.40738	0.0149433	0.0446758	9.24247e-07	3.32602e-06	9	13	10	A2	Artery. Mammary (STARNET)	EpiXcan	0.994443	starnet_mam	0.999981
2676	ENSG00000180758	GPR157	0.827177	0.248223	0.408137	0.00784407	0.0105786	0.0191468	0.0427789	15	19	16	A2	Artery. Mammary (STARNET)	EpiXcan	0.994443	starnet_mam	0.999981
2677	ENSG00000115944	COX7A2L	-0.827108	-0.165145	0.408176	0.010195	0.0280713	0.000119228	0.000343498	7	19	10	A2	Artery. Mammary (STARNET)	EpiXcan	0.994443	starnet_mam	0.999981
2678	ENSG00000141179	PCTP	-0.825572	-0.26458	0.409047	0.00802147	0.0312814	4.54843e-05	0.000137052	9	12	12	A2	Artery. Mammary (STARNET)	EpiXcan	0.994443	starnet_mam	0.999981
2679	ENSG00000144283	PKP4	0.824963	0.0967118	0.409392	0.0311545	0.0442553	1.14974e-06	4.09124e-06	24	45	31	A2	Artery. Mammary (STARNET)	EpiXcan	0.994443	starnet_mam	0.999981
2680	ENSG00000100347	SAMM50	0.824478	0.105191	0.409668	0.0252182	0.0762179	1.29121e-10	6.46047e-10	6	8	7	A2	Artery. Mammary (STARNET)	EpiXcan	0.994443	starnet_mam	0.999981
2681	ENSG00000070182	SPTB	-0.824351	-0.203116	0.40974	0.0124242	0.0249466	0.000320534	0.000879531	31	45	37	A2	Artery. Mammary (STARNET)	EpiXcan	0.994443	starnet_mam	0.999981
2682	ENSG00000182141	ZNF708	-0.824084	-0.0811178	0.409892	0.0634414	0.0931491	8.45614e-13	4.88303e-12	15	27	18	A2	Artery. Mammary (STARNET)	EpiXcan	0.994443	starnet_mam	0.999981
2683	ENSG00000182400	TRAPPC6B	0.823616	0.0501377	0.410158	0.0504619	0.0478801	5.13084e-07	1.89576e-06	44	67	49	A2	Artery. Mammary (STARNET)	EpiXcan	0.994443	starnet_mam	0.999981
2684	ENSG00000105514	RAB3D	-0.823595	-0.167591	0.41017	0.0110927	0.0837814	1.64737e-11	8.71893e-11	37	69	52	A2	Artery. Mammary (STARNET)	EpiXcan	0.994443	starnet_mam	0.999981
2685	ENSG00000163322	ABRAXAS1	0.823549	0.192829	0.410196	0.00989298	0.0104276	0.0198117	0.0441433	15	47	22	A2	Artery. Mammary (STARNET)	EpiXcan	0.994443	starnet_mam	0.999981
2686	ENSG00000116701	NCF2	0.823245	0.144199	0.410368	0.0120198	0.0394941	5.39888e-06	1.79717e-05	8	9	8	A2	Artery. Mammary (STARNET)	EpiXcan	0.994443	starnet_mam	0.999981
2687	ENSG00000251288	AC018797.3	0.823194	0.181703	0.410398	0.0115445	0.0420235	2.24735e-06	7.79258e-06	6	17	9	A2	Artery. Mammary (STARNET)	EpiXcan	0.994443	starnet_mam	0.999981
2688	ENSG00000122484	RPAP2	-0.822779	-0.0872051	0.410634	0.0548588	0.0102261	0.0203626	0.0452743	39	60	43	A2	Artery. Mammary (STARNET)	EpiXcan	0.994443	starnet_mam	0.999981
2689	ENSG00000132467	UTP3	0.822771	0.473889	0.410638	0.00254064	0.0383132	6.09211e-06	2.01148e-05	4	15	5	A2	Artery. Mammary (STARNET)	EpiXcan	0.994443	starnet_mam	0.999981
2690	ENSG00000168405	CMAHP	0.822566	0.0531079	0.410755	0.0422989	0.0547874	7.09915e-08	2.85329e-07	35	53	41	A2	Artery. Mammary (STARNET)	EpiXcan	0.994443	starnet_mam	0.999981
2691	ENSG00000071991	CDH19	-0.8224	-0.105209	0.41085	0.0257212	0.0562286	3.02215e-08	1.25317e-07	23	42	28	A2	Artery. Mammary (STARNET)	EpiXcan	0.994443	starnet_mam	0.999981
2692	ENSG00000157470	FAM81A	0.822012	0.101702	0.41107	0.0246961	0.0257351	0.000254505	0.000706022	41	64	51	A2	Artery. Mammary (STARNET)	EpiXcan	0.994443	starnet_mam	0.999981
2693	ENSG00000178718	RPP25	-0.822011	-0.041634	0.41107	0.258685	0.453891	1.86361e-76	1.06648e-74	24	53	32	A2	Artery. Mammary (STARNET)	EpiXcan	0.994443	starnet_mam	0.999981
2694	ENSG00000136816	TOR1B	0.821587	0.159937	0.411312	0.0294855	0.0604505	1.10555e-08	4.74268e-08	26	32	29	A2	Artery. Mammary (STARNET)	EpiXcan	0.994443	starnet_mam	0.999981
2695	ENSG00000073350	LLGL2	-0.821239	-0.0726824	0.41151	0.0688169	0.0854329	8.39381e-12	4.546e-11	44	94	56	A2	Artery. Mammary (STARNET)	EpiXcan	0.994443	starnet_mam	0.999981
2696	ENSG00000107819	SFXN3	0.821064	0.0888246	0.41161	0.0479443	0.0648221	1.8407e-09	8.46666e-09	14	32	16	A2	Artery. Mammary (STARNET)	EpiXcan	0.994443	starnet_mam	0.999981
2697	ENSG00000176678	FOXL1	-0.820432	-0.160731	0.41197	0.0112023	0.0298786	6.82185e-05	0.000201899	7	12	12	A2	Artery. Mammary (STARNET)	EpiXcan	0.994443	starnet_mam	0.999981
2698	ENSG00000236609	ZNF853	0.819895	0.405842	0.412276	0.00185356	0.0200631	0.0010963	0.00282412	2	14	3	A2	Artery. Mammary (STARNET)	EpiXcan	0.994443	starnet_mam	0.999981
2699	ENSG00000168491	CCDC110	-0.819646	-0.0654491	0.412418	0.0542976	0.0912783	1.10416e-12	6.346e-12	14	42	19	A2	Artery. Mammary (STARNET)	EpiXcan	0.994443	starnet_mam	0.999981
2700	ENSG00000106665	CLIP2	0.819498	0.0435163	0.412502	0.234591	0.490141	7.13617e-87	5.33392e-85	44	93	57	A2	Artery. Mammary (STARNET)	EpiXcan	0.994443	starnet_mam	0.999981
2701	ENSG00000261770	AC006504.1	0.819382	0.0372915	0.412569	0.218292	0.478995	8.66744e-83	5.85152e-81	28	41	34	A2	Artery. Mammary (STARNET)	EpiXcan	0.994443	starnet_mam	0.999981
2702	ENSG00000223704	LINC01422	-0.819341	-0.079355	0.412592	0.0672807	0.0779068	6.07854e-11	3.10389e-10	45	107	55	A2	Artery. Mammary (STARNET)	EpiXcan	0.994443	starnet_mam	0.999981
2703	ENSG00000246174	KCTD21-AS1	0.818798	0.0449896	0.412902	0.159101	0.396439	3.47441e-63	1.38692e-61	24	44	30	A2	Artery. Mammary (STARNET)	EpiXcan	0.994443	starnet_mam	0.999981
2704	ENSG00000049089	COL9A2	-0.818662	-0.0637337	0.412979	0.0740255	0.127702	2.08865e-17	1.61898e-16	22	62	27	A2	Artery. Mammary (STARNET)	EpiXcan	0.994443	starnet_mam	0.999981
2705	ENSG00000255185	PDXDC2P	0.818114	0.102211	0.413292	0.0420269	0.0883166	3.8679e-12	2.13991e-11	20	33	23	A2	Artery. Mammary (STARNET)	EpiXcan	0.994443	starnet_mam	0.999981
2706	ENSG00000182255	KCNA4	-0.818025	-0.0427889	0.413343	0.117796	0.193844	6.70772e-27	8.2164e-26	74	121	88	A2	Artery. Mammary (STARNET)	EpiXcan	0.994443	starnet_mam	0.999981
2707	ENSG00000160439	RDH13	0.81744	0.0380027	0.413677	0.155731	0.20389	3.09993e-28	3.98718e-27	47	61	55	A2	Artery. Mammary (STARNET)	EpiXcan	0.994443	starnet_mam	0.999981
2708	ENSG00000107897	ACBD5	0.817403	0.127403	0.413698	0.028852	0.0774395	7.87099e-11	3.98445e-10	20	37	27	A2	Artery. Mammary (STARNET)	EpiXcan	0.994443	starnet_mam	0.999981
2709	ENSG00000173611	SCAI	0.817279	0.0536703	0.413769	0.0917204	0.0947698	4.52112e-13	2.66752e-12	26	85	32	A2	Artery. Mammary (STARNET)	EpiXcan	0.994443	starnet_mam	0.999981
2710	ENSG00000163946	FAM208A	0.816729	0.137924	0.414084	0.0114197	0.0238006	0.000406361	0.00110183	38	76	41	A2	Artery. Mammary (STARNET)	EpiXcan	0.994443	starnet_mam	0.999981
2711	ENSG00000226419	SLC16A1-AS1	-0.816497	-0.260262	0.414216	0.0074604	0.0160946	0.00383838	0.00931305	9	23	10	A2	Artery. Mammary (STARNET)	EpiXcan	0.994443	starnet_mam	0.999981
2712	ENSG00000168778	TCTN2	-0.816263	-0.0410864	0.41435	0.235213	0.556567	7.21434e-106	8.59269e-104	80	115	103	A2	Artery. Mammary (STARNET)	EpiXcan	0.994443	starnet_mam	0.999981
2713	ENSG00000105793	GTPBP10	-0.815741	-0.266078	0.414649	0.00281316	0.0138515	0.00723843	0.0170542	29	57	40	A2	Artery. Mammary (STARNET)	EpiXcan	0.994443	starnet_mam	0.999981
2714	ENSG00000120008	WDR11	0.815491	0.118598	0.414791	0.0250232	0.0626277	6.52955e-09	2.86315e-08	39	56	50	A2	Artery. Mammary (STARNET)	EpiXcan	0.994443	starnet_mam	0.999981
2715	ENSG00000221838	AP4M1	0.814564	0.613887	0.415322	0.000794921	0.0366013	1.20237e-05	3.8519e-05	7	12	9	A2	Artery. Mammary (STARNET)	EpiXcan	0.994443	starnet_mam	0.999981
2716	ENSG00000164002	EXO5	-0.814535	-0.0470292	0.415339	0.118108	0.212824	1.32628e-29	1.80744e-28	11	14	13	A2	Artery. Mammary (STARNET)	EpiXcan	0.994443	starnet_mam	0.999981
2717	ENSG00000173041	ZNF680	-0.814451	-0.0923451	0.415387	0.0184367	0.0633348	4.49578e-09	2.00497e-08	17	33	22	A2	Artery. Mammary (STARNET)	EpiXcan	0.994443	starnet_mam	0.999981
2718	ENSG00000212128	TAS2R13	0.814331	0.0306845	0.415456	0.279037	0.441869	1.92589e-74	1.05671e-72	12	35	18	A2	Artery. Mammary (STARNET)	EpiXcan	0.994443	starnet_mam	0.999981
2719	ENSG00000170962	PDGFD	-0.814188	-0.0843236	0.415537	0.041924	0.160626	7.48845e-22	7.34801e-21	28	72	36	A2	Artery. Mammary (STARNET)	EpiXcan	0.994443	starnet_mam	0.999981
2720	ENSG00000020426	MNAT1	0.81416	0.133787	0.415554	0.0128509	0.0432681	1.5865e-06	5.58172e-06	8	26	9	A2	Artery. Mammary (STARNET)	EpiXcan	0.994443	starnet_mam	0.999981
2721	ENSG00000238018	AC093110.1	0.813858	0.0759683	0.415726	0.0421555	0.0357908	1.44105e-05	4.57252e-05	39	50	47	A2	Artery. Mammary (STARNET)	EpiXcan	0.994443	starnet_mam	0.999981
2722	ENSG00000031691	CENPQ	-0.813716	-0.0454416	0.415807	0.110429	0.317912	2.67096e-47	6.79332e-46	16	19	19	A2	Artery. Mammary (STARNET)	EpiXcan	0.994443	starnet_mam	0.999981
2723	ENSG00000068097	HEATR6	0.813274	0.113216	0.416061	0.02389	0.0190154	0.00171823	0.00434076	14	21	17	A2	Artery. Mammary (STARNET)	EpiXcan	0.994443	starnet_mam	0.999981
2724	ENSG00000172728	FUT10	0.813086	0.0410273	0.416169	0.110665	0.245627	3.38901e-35	5.83419e-34	42	72	60	A2	Artery. Mammary (STARNET)	EpiXcan	0.994443	starnet_mam	0.999981
2725	ENSG00000125901	MRPS26	0.812989	0.174495	0.416224	0.00988532	0.0446829	1.15765e-06	4.11738e-06	4	12	5	A2	Artery. Mammary (STARNET)	EpiXcan	0.994443	starnet_mam	0.999981
2726	ENSG00000243667	WDR92	0.812436	0.0492941	0.416541	0.0852393	0.147258	3.48512e-20	3.10189e-19	40	63	48	A2	Artery. Mammary (STARNET)	EpiXcan	0.994443	starnet_mam	0.999981
2727	ENSG00000253317	AC078906.1	0.812192	0.104992	0.416681	0.0390661	0.0168801	0.00308661	0.00757561	63	122	76	A2	Artery. Mammary (STARNET)	EpiXcan	0.994443	starnet_mam	0.999981
2728	ENSG00000196458	ZNF605	0.811858	0.0480191	0.416873	0.151507	0.307292	2.34776e-45	5.65702e-44	12	30	15	A2	Artery. Mammary (STARNET)	EpiXcan	0.994443	starnet_mam	0.999981
2729	ENSG00000108405	P2RX1	-0.811662	-0.171993	0.416986	0.014531	0.0278754	0.000126224	0.000362584	6	14	7	A2	Artery. Mammary (STARNET)	EpiXcan	0.994443	starnet_mam	0.999981
2730	ENSG00000214866	DCDC2C	0.81164	0.128387	0.416998	0.0137098	0.0604503	1.02268e-08	4.3988e-08	7	18	9	A2	Artery. Mammary (STARNET)	EpiXcan	0.994443	starnet_mam	0.999981
2731	ENSG00000148484	RSU1	0.811495	0.0752589	0.417081	0.114242	0.371613	1.53296e-57	5.41154e-56	9	27	15	A2	Artery. Mammary (STARNET)	EpiXcan	0.994443	starnet_mam	0.999981
2732	ENSG00000143622	RIT1	0.81099	0.164858	0.417371	0.0227649	0.0210166	0.000875779	0.00228182	30	49	38	A2	Artery. Mammary (STARNET)	EpiXcan	0.994443	starnet_mam	0.999981
2733	ENSG00000100216	TOMM22	-0.810846	-0.0489625	0.417454	0.163604	0.29252	1.02807e-43	2.35332e-42	33	37	36	A2	Artery. Mammary (STARNET)	EpiXcan	0.994443	starnet_mam	0.999981
2734	ENSG00000236432	AC097662.1	-0.810725	-0.116459	0.417524	0.028538	0.0392657	5.5905e-06	1.85548e-05	25	47	29	A2	Artery. Mammary (STARNET)	EpiXcan	0.994443	starnet_mam	0.999981
2735	ENSG00000106809	OGN	0.810699	0.0897879	0.417539	0.046571	0.0848005	7.27809e-12	3.95783e-11	21	29	22	A2	Artery. Mammary (STARNET)	EpiXcan	0.994443	starnet_mam	0.999981
2736	ENSG00000065457	ADAT1	0.810662	0.0504011	0.41756	0.162351	0.370996	1.6354e-58	5.93033e-57	15	67	21	A2	Artery. Mammary (STARNET)	EpiXcan	0.994443	starnet_mam	0.999981
2737	ENSG00000180628	PCGF5	0.810065	0.12099	0.417903	0.0353433	0.0243805	0.000375198	0.00102168	33	55	42	A2	Artery. Mammary (STARNET)	EpiXcan	0.994443	starnet_mam	0.999981
2738	ENSG00000023608	SNAPC1	0.809638	0.0390243	0.418148	0.104005	0.105005	1.30118e-14	8.53665e-14	76	112	101	A2	Artery. Mammary (STARNET)	EpiXcan	0.994443	starnet_mam	0.999981
2739	ENSG00000173083	HPSE	-0.80933	-0.388864	0.418325	0.00655985	0.0233431	0.000450006	0.00121366	2	5	4	A2	Artery. Mammary (STARNET)	EpiXcan	0.994443	starnet_mam	0.999981
2740	ENSG00000185261	KIAA0825	0.809252	0.0640085	0.41837	0.0697613	0.113762	1.04771e-15	7.33e-15	47	62	53	A2	Artery. Mammary (STARNET)	EpiXcan	0.994443	starnet_mam	0.999981
2741	ENSG00000075275	CELSR1	-0.808715	-0.134935	0.418679	0.0235327	0.18004	1.29507e-24	1.43516e-23	13	34	23	A2	Artery. Mammary (STARNET)	EpiXcan	0.994443	starnet_mam	0.999981
2742	ENSG00000086289	EPDR1	0.808664	0.0615037	0.418709	0.120968	0.226423	5.42711e-32	8.21355e-31	52	80	61	A2	Artery. Mammary (STARNET)	EpiXcan	0.994443	starnet_mam	0.999981
2743	ENSG00000169255	B3GALNT1	0.808454	0.0563037	0.418829	0.0846849	0.153434	4.29662e-21	4.02722e-20	29	45	36	A2	Artery. Mammary (STARNET)	EpiXcan	0.994443	starnet_mam	0.999981
2744	ENSG00000144021	CIAO1	-0.808302	-0.0258717	0.418917	0.0270276	0.0477359	4.71868e-07	1.75142e-06	15	20	19	A2	Artery. Mammary (STARNET)	EpiXcan	0.994443	starnet_mam	0.999981
2745	ENSG00000114670	NEK11	-0.807962	-0.0608112	0.419113	0.115013	0.157355	1.23175e-21	1.19504e-20	61	96	75	A2	Artery. Mammary (STARNET)	EpiXcan	0.994443	starnet_mam	0.999981
2746	ENSG00000116288	PARK7	0.807846	0.149721	0.419179	0.0150897	0.0367191	6.78274e-06	2.22796e-05	8	13	9	A2	Artery. Mammary (STARNET)	EpiXcan	0.994443	starnet_mam	0.999981
2747	ENSG00000090686	USP48	0.80699	0.108272	0.419672	0.0477326	0.0289943	9.27792e-05	0.000270544	84	99	97	A2	Artery. Mammary (STARNET)	EpiXcan	0.994443	starnet_mam	0.999981
2748	ENSG00000175893	ZDHHC21	-0.806893	-0.0821174	0.419728	0.0677256	0.0788396	3.28773e-11	1.70799e-10	40	67	52	A2	Artery. Mammary (STARNET)	EpiXcan	0.994443	starnet_mam	0.999981
2749	ENSG00000185215	TNFAIP2	0.806255	0.230806	0.420096	0.0145619	0.0193841	0.001533	0.00389362	15	21	17	A2	Artery. Mammary (STARNET)	EpiXcan	0.994443	starnet_mam	0.999981
2750	ENSG00000142188	TMEM50B	-0.806202	-0.13262	0.420126	0.0189884	0.0176892	0.0025267	0.0062559	30	64	35	A2	Artery. Mammary (STARNET)	EpiXcan	0.994443	starnet_mam	0.999981
2751	ENSG00000115020	PIKFYVE	-0.805995	-0.287015	0.420245	0.00478956	0.0246197	0.000332303	0.000910972	18	31	31	A2	Artery. Mammary (STARNET)	EpiXcan	0.994443	starnet_mam	0.999981
2752	ENSG00000145476	CYP4V2	-0.805478	-0.0374664	0.420544	0.187695	0.368863	1.04705e-59	3.83484e-58	34	65	43	A2	Artery. Mammary (STARNET)	EpiXcan	0.994443	starnet_mam	0.999981
2753	ENSG00000144401	METTL21A	-0.805238	-0.219958	0.420682	0.0137821	0.0381076	6.60589e-06	2.17231e-05	32	75	42	A2	Artery. Mammary (STARNET)	EpiXcan	0.994443	starnet_mam	0.999981
2754	ENSG00000150051	MKX	0.805175	0.0558492	0.420719	0.101331	0.103872	4.41421e-14	2.81044e-13	47	71	60	A2	Artery. Mammary (STARNET)	EpiXcan	0.994443	starnet_mam	0.999981
2755	ENSG00000186575	NF2	0.804839	0.272455	0.420913	0.00321409	0.0131123	0.0094521	0.0219485	5	11	6	A2	Artery. Mammary (STARNET)	EpiXcan	0.994443	starnet_mam	0.999981
2756	ENSG00000075234	TTC38	-0.804296	-0.0334505	0.421226	0.0577775	0.109999	1.78851e-15	1.23186e-14	21	54	27	A2	Artery. Mammary (STARNET)	EpiXcan	0.994443	starnet_mam	0.999981
2757	ENSG00000213901	SLC23A3	0.803451	0.154398	0.421714	0.0111486	0.0527503	1.14954e-07	4.52586e-07	6	11	8	A2	Artery. Mammary (STARNET)	EpiXcan	0.994443	starnet_mam	0.999981
2758	ENSG00000186184	POLR1D	-0.803357	-0.0828784	0.421769	0.0551212	0.129675	1.4637e-17	1.14303e-16	26	53	31	A2	Artery. Mammary (STARNET)	EpiXcan	0.994443	starnet_mam	0.999981
2759	ENSG00000110274	CEP164	-0.802988	-0.121411	0.421981	0.0158962	0.0419021	2.60354e-06	8.97457e-06	10	17	12	A2	Artery. Mammary (STARNET)	EpiXcan	0.994443	starnet_mam	0.999981
2760	ENSG00000110906	KCTD10	-0.802956	-0.070733	0.422	0.04862	0.0729814	3.5904e-10	1.74575e-09	27	41	29	A2	Artery. Mammary (STARNET)	EpiXcan	0.994443	starnet_mam	0.999981
2761	ENSG00000144802	NFKBIZ	-0.802542	-0.354984	0.42224	0.00329177	0.0149078	0.00545997	0.0130423	4	4	4	A2	Artery. Mammary (STARNET)	EpiXcan	0.994443	starnet_mam	0.999981
2762	ENSG00000255893	AP000786.1	0.802246	0.0467774	0.422411	0.116266	0.238512	5.90911e-35	1.00427e-33	11	38	14	A2	Artery. Mammary (STARNET)	EpiXcan	0.994443	starnet_mam	0.999981
2763	ENSG00000197646	PDCD1LG2	0.802227	0.260405	0.422422	0.00821717	0.0874763	2.96001e-12	1.65449e-11	6	42	7	A2	Artery. Mammary (STARNET)	EpiXcan	0.994443	starnet_mam	0.999981
2764	ENSG00000121864	ZNF639	0.802211	0.0576077	0.422431	0.0793238	0.109765	3.99303e-15	2.712e-14	17	19	18	A2	Artery. Mammary (STARNET)	EpiXcan	0.994443	starnet_mam	0.999981
2765	ENSG00000083544	TDRD3	0.801791	0.111434	0.422674	0.0396193	0.146828	6.88268e-20	6.04867e-19	17	41	22	A2	Artery. Mammary (STARNET)	EpiXcan	0.994443	starnet_mam	0.999981
2766	ENSG00000034533	ASTE1	0.801589	0.207731	0.422791	0.00438476	0.0120437	0.0119789	0.0274461	7	14	10	A2	Artery. Mammary (STARNET)	EpiXcan	0.994443	starnet_mam	0.999981
2767	ENSG00000182149	IST1	-0.800933	-0.0957792	0.42317	0.0222504	0.0222754	0.000633432	0.00167808	28	39	35	A2	Artery. Mammary (STARNET)	EpiXcan	0.994443	starnet_mam	0.999981
2768	ENSG00000162607	USP1	0.800869	0.469364	0.423207	0.00323012	0.032076	3.87044e-05	0.000117517	7	34	10	A2	Artery. Mammary (STARNET)	EpiXcan	0.994443	starnet_mam	0.999981
2769	ENSG00000113851	CRBN	-0.80062	-0.0938553	0.423352	0.0469647	0.109068	8.57472e-15	5.6893e-14	9	14	11	A2	Artery. Mammary (STARNET)	EpiXcan	0.994443	starnet_mam	0.999981
2770	ENSG00000225492	GBP1P1	-0.800491	-0.0567659	0.423427	0.0840707	0.215387	7.81567e-30	1.07411e-28	69	101	87	A2	Artery. Mammary (STARNET)	EpiXcan	0.994443	starnet_mam	0.999981
2771	ENSG00000129116	PALLD	0.80025	0.169192	0.423566	0.0151898	0.0404398	3.91752e-06	1.32452e-05	14	31	15	A2	Artery. Mammary (STARNET)	EpiXcan	0.994443	starnet_mam	0.999981
2772	ENSG00000212127	TAS2R14	0.800234	0.0300302	0.423575	0.290005	0.479956	3.51013e-83	2.40296e-81	36	61	51	A2	Artery. Mammary (STARNET)	EpiXcan	0.994443	starnet_mam	0.999981
2773	ENSG00000182362	YBEY	0.799834	0.0304328	0.423807	0.280077	0.475117	2.0319e-82	1.35306e-80	43	74	52	A2	Artery. Mammary (STARNET)	EpiXcan	0.994443	starnet_mam	0.999981
2774	ENSG00000178922	HYI	0.799473	0.0816879	0.424016	0.0388094	0.0276	0.000133372	0.000382144	56	65	65	A2	Artery. Mammary (STARNET)	EpiXcan	0.994443	starnet_mam	0.999981
2775	ENSG00000151893	CACUL1	-0.799433	-0.0431552	0.424039	0.115831	0.268887	6.4358e-40	1.30588e-38	34	51	45	A2	Artery. Mammary (STARNET)	EpiXcan	0.994443	starnet_mam	0.999981
2776	ENSG00000119655	NPC2	-0.79927	-0.0969025	0.424134	0.0505465	0.0874538	2.48822e-12	1.39879e-11	22	35	24	A2	Artery. Mammary (STARNET)	EpiXcan	0.994443	starnet_mam	0.999981
2777	ENSG00000198862	LTN1	0.799045	0.0941834	0.424265	0.0347857	0.0490294	3.6695e-07	1.37735e-06	18	27	25	A2	Artery. Mammary (STARNET)	EpiXcan	0.994443	starnet_mam	0.999981
2778	ENSG00000077254	USP33	-0.798745	-0.32027	0.424438	0.00481716	0.0178666	0.00215976	0.00538745	3	5	3	A2	Artery. Mammary (STARNET)	EpiXcan	0.994443	starnet_mam	0.999981
2779	ENSG00000134762	DSC3	0.798732	0.0624691	0.424446	0.0876073	0.304015	7.30811e-45	1.73523e-43	55	80	62	A2	Artery. Mammary (STARNET)	EpiXcan	0.994443	starnet_mam	0.999981
2780	ENSG00000224895	VPS26BP1	0.798297	0.209901	0.424698	0.0093123	0.0486313	3.59786e-07	1.35185e-06	29	49	36	A2	Artery. Mammary (STARNET)	EpiXcan	0.994443	starnet_mam	0.999981
2781	ENSG00000131899	LLGL1	0.798197	0.109646	0.424756	0.0370321	0.0387982	5.81995e-06	1.92814e-05	20	33	22	A2	Artery. Mammary (STARNET)	EpiXcan	0.994443	starnet_mam	0.999981
2782	ENSG00000151414	NEK7	-0.798124	-0.119282	0.424798	0.016987	0.0214307	0.000841721	0.00220043	21	28	25	A2	Artery. Mammary (STARNET)	EpiXcan	0.994443	starnet_mam	0.999981
2783	ENSG00000174564	IL20RB	0.797448	0.0752821	0.425191	0.071459	0.13018	5.90341e-18	4.70027e-17	6	9	6	A2	Artery. Mammary (STARNET)	EpiXcan	0.994443	starnet_mam	0.999981
2784	ENSG00000164597	COG5	-0.797404	-0.542199	0.425217	0.00140924	0.0100326	0.0229706	0.050757	2	6	3	A2	Artery. Mammary (STARNET)	EpiXcan	0.994443	starnet_mam	0.999981
2785	ENSG00000154874	CCDC144B	-0.797052	-0.047822	0.425421	0.110781	0.413723	2.24869e-67	1.02948e-65	50	113	73	A2	Artery. Mammary (STARNET)	EpiXcan	0.994443	starnet_mam	0.999981
2786	ENSG00000140521	POLG	0.79686	0.0548103	0.425532	0.105476	0.175252	2.11162e-24	2.31205e-23	14	21	16	A2	Artery. Mammary (STARNET)	EpiXcan	0.994443	starnet_mam	0.999981
2787	ENSG00000105298	CACTIN	0.796263	0.105674	0.425879	0.0320364	0.0152331	0.00503086	0.0120665	59	73	72	A2	Artery. Mammary (STARNET)	EpiXcan	0.994443	starnet_mam	0.999981
2788	ENSG00000248610	HSPA8P4	-0.796221	-0.168858	0.425903	0.023688	0.0275765	0.000152588	0.000433892	19	40	24	A2	Artery. Mammary (STARNET)	EpiXcan	0.994443	starnet_mam	0.999981
2789	ENSG00000206530	CFAP44	-0.796003	-0.0799885	0.426031	0.0389019	0.106181	1.45146e-14	9.50132e-14	34	64	41	A2	Artery. Mammary (STARNET)	EpiXcan	0.994443	starnet_mam	0.999981
2790	ENSG00000118855	MFSD1	-0.795494	-0.0488142	0.426326	0.0449431	0.0563794	3.16196e-08	1.30855e-07	32	65	41	A2	Artery. Mammary (STARNET)	EpiXcan	0.994443	starnet_mam	0.999981
2791	ENSG00000082781	ITGB5	-0.79505	-0.0261607	0.426584	0.461799	0.515547	2.12603e-93	1.82142e-91	84	112	99	A2	Artery. Mammary (STARNET)	EpiXcan	0.994443	starnet_mam	0.999981
2792	ENSG00000120457	KCNJ5	0.795045	0.231735	0.426587	0.0042265	0.0307387	5.28789e-05	0.000158518	3	31	4	A2	Artery. Mammary (STARNET)	EpiXcan	0.994443	starnet_mam	0.999981
2793	ENSG00000196628	TCF4	-0.794299	-0.138492	0.427021	0.0100973	0.0234796	0.000455178	0.0012267	13	19	15	A2	Artery. Mammary (STARNET)	EpiXcan	0.994443	starnet_mam	0.999981
2794	ENSG00000107882	SUFU	-0.794212	-0.253141	0.427072	0.00542958	0.0226351	0.000592647	0.00157659	15	20	18	A2	Artery. Mammary (STARNET)	EpiXcan	0.994443	starnet_mam	0.999981
2795	ENSG00000149196	HIKESHI	0.793527	0.200295	0.427471	0.00965641	0.012891	0.00974693	0.022583	24	37	28	A2	Artery. Mammary (STARNET)	EpiXcan	0.994443	starnet_mam	0.999981
2796	ENSG00000133067	LGR6	-0.792572	-0.122373	0.428027	0.0286322	0.0508934	1.86281e-07	7.18918e-07	10	11	10	A2	Artery. Mammary (STARNET)	EpiXcan	0.994443	starnet_mam	0.999981
2797	ENSG00000109685	NSD2	-0.791499	-0.0938517	0.428653	0.0132804	0.0359047	1.32191e-05	4.21092e-05	30	64	38	A2	Artery. Mammary (STARNET)	EpiXcan	0.994443	starnet_mam	0.999981
2798	ENSG00000074416	MGLL	-0.791037	-0.080459	0.428923	0.0681776	0.140592	2.79733e-19	2.38678e-18	44	80	59	A2	Artery. Mammary (STARNET)	EpiXcan	0.994443	starnet_mam	0.999981
2799	ENSG00000138758	SEPT11	0.790739	0.104923	0.429097	0.0465291	0.0973076	1.3448e-13	8.29182e-13	30	55	35	A2	Artery. Mammary (STARNET)	EpiXcan	0.994443	starnet_mam	0.999981
2800	ENSG00000182197	EXT1	0.790496	0.2537	0.429238	0.00395708	0.0153493	0.00489679	0.011759	11	21	18	A2	Artery. Mammary (STARNET)	EpiXcan	0.994443	starnet_mam	0.999981
2801	ENSG00000267422	AC016582.2	0.789984	0.11637	0.429537	0.025264	0.0178825	0.00228768	0.00569588	30	36	34	A2	Artery. Mammary (STARNET)	EpiXcan	0.994443	starnet_mam	0.999981
2802	ENSG00000143702	CEP170	0.789969	0.227178	0.429546	0.00298884	0.0458999	8.92568e-07	3.21755e-06	5	15	8	A2	Artery. Mammary (STARNET)	EpiXcan	0.994443	starnet_mam	0.999981
2803	ENSG00000151239	TWF1	0.789847	0.129491	0.429617	0.013683	0.0145812	0.00613168	0.0145567	11	11	11	A2	Artery. Mammary (STARNET)	EpiXcan	0.994443	starnet_mam	0.999981
2804	ENSG00000167220	HDHD2	-0.789502	-0.0558485	0.429819	0.139798	0.263853	4.90354e-38	9.41505e-37	60	78	69	A2	Artery. Mammary (STARNET)	EpiXcan	0.994443	starnet_mam	0.999981
2805	ENSG00000165490	DDIAS	-0.789459	-0.122229	0.429843	0.0165421	0.0339769	2.34914e-05	7.30056e-05	19	32	27	A2	Artery. Mammary (STARNET)	EpiXcan	0.994443	starnet_mam	0.999981
2806	ENSG00000089737	DDX24	0.78905	0.0866922	0.430083	0.0346526	0.0452166	9.30675e-07	3.34751e-06	27	39	31	A2	Artery. Mammary (STARNET)	EpiXcan	0.994443	starnet_mam	0.999981
2807	ENSG00000156218	ADAMTSL3	-0.788963	-0.0591173	0.430133	0.0694	0.098749	1.89839e-13	1.15448e-12	47	110	54	A2	Artery. Mammary (STARNET)	EpiXcan	0.994443	starnet_mam	0.999981
2808	ENSG00000070961	ATP2B1	-0.788684	-0.0409191	0.430297	0.0953603	0.252693	2.9761e-36	5.33006e-35	40	68	52	A2	Artery. Mammary (STARNET)	EpiXcan	0.994443	starnet_mam	0.999981
2809	ENSG00000163749	CCDC158	0.788676	0.039046	0.430301	0.151442	0.254792	3.13164e-36	5.59495e-35	11	15	12	A2	Artery. Mammary (STARNET)	EpiXcan	0.994443	starnet_mam	0.999981
2810	ENSG00000197050	ZNF420	0.78849	0.0758612	0.43041	0.0402918	0.0824306	2.373e-11	1.24203e-10	16	30	18	A2	Artery. Mammary (STARNET)	EpiXcan	0.994443	starnet_mam	0.999981
2811	ENSG00000010165	METTL13	0.788486	0.068753	0.430413	0.0639385	0.100886	7.58856e-14	4.74893e-13	29	43	33	A2	Artery. Mammary (STARNET)	EpiXcan	0.994443	starnet_mam	0.999981
2812	ENSG00000233056	ERVH48-1	-0.788077	-0.164088	0.430651	0.0212647	0.0464815	6.49136e-07	2.37805e-06	13	32	21	A2	Artery. Mammary (STARNET)	EpiXcan	0.994443	starnet_mam	0.999981
2813	ENSG00000133661	SFTPD	0.787851	0.0325172	0.430784	0.241386	0.36675	3.91605e-57	1.37249e-55	54	82	68	A2	Artery. Mammary (STARNET)	EpiXcan	0.994443	starnet_mam	0.999981
2814	ENSG00000137574	TGS1	0.787377	0.155443	0.431061	0.0179728	0.142105	1.23862e-19	1.07499e-18	35	64	52	A2	Artery. Mammary (STARNET)	EpiXcan	0.994443	starnet_mam	0.999981
2815	ENSG00000170469	SPATA24	-0.787294	-0.222321	0.43111	0.00669354	0.0212006	0.000901538	0.00234592	4	9	5	A2	Artery. Mammary (STARNET)	EpiXcan	0.994443	starnet_mam	0.999981
2816	ENSG00000196712	NF1	-0.786967	-0.416721	0.431301	0.00271464	0.0153311	0.00486625	0.0116908	6	21	9	A2	Artery. Mammary (STARNET)	EpiXcan	0.994443	starnet_mam	0.999981
2817	ENSG00000204642	HLA-F	-0.786853	-0.0616202	0.431368	0.0936079	0.15354	8.52378e-21	7.84381e-20	34	62	41	A2	Artery. Mammary (STARNET)	EpiXcan	0.994443	starnet_mam	0.999981
2818	ENSG00000122378	FAM213A	-0.786594	-0.110528	0.431519	0.017535	0.0494051	2.50034e-07	9.50933e-07	6	35	12	A2	Artery. Mammary (STARNET)	EpiXcan	0.994443	starnet_mam	0.999981
2819	ENSG00000237234	Z99289.1	-0.786286	-0.274407	0.4317	0.00412245	0.0254242	0.000278028	0.000768367	1	1	1	A2	Artery. Mammary (STARNET)	EpiXcan	0.994443	starnet_mam	0.999981
2820	ENSG00000071894	CPSF1	0.78622	0.0444166	0.431739	0.214953	0.414758	2.33979e-67	1.06535e-65	17	39	25	A2	Artery. Mammary (STARNET)	EpiXcan	0.994443	starnet_mam	0.999981
2821	ENSG00000123545	NDUFAF4	-0.78622	-0.0410753	0.431739	0.266755	0.490868	4.4005e-87	3.32306e-85	15	25	22	A2	Artery. Mammary (STARNET)	EpiXcan	0.994443	starnet_mam	0.999981
2822	ENSG00000122497	NBPF14	-0.785998	-0.1676	0.431868	0.0225785	0.0242949	0.000377763	0.00102809	17	32	25	A2	Artery. Mammary (STARNET)	EpiXcan	0.994443	starnet_mam	0.999981
2823	ENSG00000125124	BBS2	0.785938	0.0380834	0.431904	0.131236	0.252021	8.80513e-36	1.55042e-34	35	84	44	A2	Artery. Mammary (STARNET)	EpiXcan	0.994443	starnet_mam	0.999981
2824	ENSG00000204291	COL15A1	-0.784926	-0.20908	0.432497	0.0120466	0.0753758	1.69739e-10	8.44657e-10	9	36	13	A2	Artery. Mammary (STARNET)	EpiXcan	0.994443	starnet_mam	0.999981
2825	ENSG00000161618	ALDH16A1	0.784698	0.136189	0.43263	0.0199504	0.0434285	1.45161e-06	5.12313e-06	8	27	10	A2	Artery. Mammary (STARNET)	EpiXcan	0.994443	starnet_mam	0.999981
2826	ENSG00000130518	KIAA1683	0.784177	0.075932	0.432936	0.0586357	0.161373	4.19951e-22	4.17104e-21	16	27	25	A2	Artery. Mammary (STARNET)	EpiXcan	0.994443	starnet_mam	0.999981
2827	ENSG00000247809	NR2F2-AS1	-0.783865	-0.11961	0.433119	0.0259061	0.0427769	2.05752e-06	7.16489e-06	35	77	46	A2	Artery. Mammary (STARNET)	EpiXcan	0.994443	starnet_mam	0.999981
2828	ENSG00000101104	PABPC1L	0.782767	0.155166	0.433764	0.0132331	0.0102925	0.021339	0.0473446	24	58	27	A2	Artery. Mammary (STARNET)	EpiXcan	0.994443	starnet_mam	0.999981
2829	ENSG00000100304	TTLL12	-0.78163	-0.0346756	0.434432	0.186244	0.298548	7.51191e-44	1.7358e-42	100	173	130	A2	Artery. Mammary (STARNET)	EpiXcan	0.994443	starnet_mam	0.999981
2830	ENSG00000197077	KIAA1671	-0.781624	0.00903124	0.434435	0.0283505	0.010704	0.01852	0.0414923	34	49	40	A2	Artery. Mammary (STARNET)	EpiXcan	0.994443	starnet_mam	0.999981
2831	ENSG00000230487	PSMG3-AS1	-0.781363	-0.0493241	0.434589	0.152493	0.237314	1.19523e-34	2.00115e-33	70	120	85	A2	Artery. Mammary (STARNET)	EpiXcan	0.994443	starnet_mam	0.999981
2832	ENSG00000206120	EGFEM1P	0.780356	0.0819244	0.435181	0.0439906	0.117371	4.40114e-16	3.15598e-15	15	28	18	A2	Artery. Mammary (STARNET)	EpiXcan	0.994443	starnet_mam	0.999981
2833	ENSG00000223528	AL359094.1	0.780191	0.0841593	0.435279	0.0124544	0.0184282	0.00172247	0.00434922	15	16	16	A2	Artery. Mammary (STARNET)	EpiXcan	0.994443	starnet_mam	0.999981
2834	ENSG00000105676	ARMC6	-0.779998	-0.1084	0.435392	0.0142019	0.0145383	0.0059366	0.014105	15	35	18	A2	Artery. Mammary (STARNET)	EpiXcan	0.994443	starnet_mam	0.999981
2835	ENSG00000119943	PYROXD2	-0.779879	-0.0261398	0.435462	0.337614	0.486273	4.24387e-85	3.09317e-83	18	27	21	A2	Artery. Mammary (STARNET)	EpiXcan	0.994443	starnet_mam	0.999981
2836	ENSG00000085117	CD82	0.779708	0.0684292	0.435562	0.0153615	0.0687846	1.23759e-09	5.76127e-09	16	29	20	A2	Artery. Mammary (STARNET)	EpiXcan	0.994443	starnet_mam	0.999981
2837	ENSG00000117013	KCNQ4	-0.779024	-0.122908	0.435966	0.0254318	0.0650716	3.63396e-09	1.63155e-08	9	18	11	A2	Artery. Mammary (STARNET)	EpiXcan	0.994443	starnet_mam	0.999981
2838	ENSG00000069431	ABCC9	0.778277	0.115991	0.436406	0.0219937	0.0890039	1.18124e-12	6.77834e-12	9	13	11	A2	Artery. Mammary (STARNET)	EpiXcan	0.994443	starnet_mam	0.999981
2839	ENSG00000204256	BRD2	0.777723	0.129228	0.436732	0.0134074	0.0417362	2.28102e-06	7.90559e-06	20	32	25	A2	Artery. Mammary (STARNET)	EpiXcan	0.994443	starnet_mam	0.999981
2840	ENSG00000042493	CAPG	0.77767	0.0296912	0.436763	0.257206	0.501075	1.02388e-89	8.108e-88	40	56	47	A2	Artery. Mammary (STARNET)	EpiXcan	0.994443	starnet_mam	0.999981
2841	ENSG00000147316	MCPH1	0.777647	0.0924457	0.436777	0.0222576	0.0851046	1.06932e-11	5.7341e-11	16	34	22	A2	Artery. Mammary (STARNET)	EpiXcan	0.994443	starnet_mam	0.999981
2842	ENSG00000153037	SRP19	-0.777259	-0.170577	0.437006	0.0110858	0.0139549	0.00708479	0.0167218	14	32	22	A2	Artery. Mammary (STARNET)	EpiXcan	0.994443	starnet_mam	0.999981
2843	ENSG00000129925	TMEM8A	0.777169	0.0415039	0.437059	0.16393	0.292909	3.82841e-43	8.58901e-42	51	81	69	A2	Artery. Mammary (STARNET)	EpiXcan	0.994443	starnet_mam	0.999981
2844	ENSG00000244879	GABPB1-AS1	-0.777166	-0.0223115	0.437061	0.428194	0.644654	2.26254e-138	6.49925e-136	22	36	26	A2	Artery. Mammary (STARNET)	EpiXcan	0.994443	starnet_mam	0.999981
2845	ENSG00000138757	G3BP2	-0.77689	-0.121589	0.437224	0.0172486	0.0286675	9.07372e-05	0.000264906	16	23	20	A2	Artery. Mammary (STARNET)	EpiXcan	0.994443	starnet_mam	0.999981
2846	ENSG00000090661	CERS4	0.776505	0.0527842	0.437451	0.155065	0.396015	1.01219e-62	3.98616e-61	48	124	66	A2	Artery. Mammary (STARNET)	EpiXcan	0.994443	starnet_mam	0.999981
2847	ENSG00000127903	ZNF835	-0.776481	-0.3272	0.437465	0.005431	0.0108229	0.0184517	0.0413583	7	9	9	A2	Artery. Mammary (STARNET)	EpiXcan	0.994443	starnet_mam	0.999981
2848	ENSG00000118307	CASC1	0.776243	0.0427489	0.437605	0.174578	0.2439	3.44327e-35	5.92065e-34	27	79	30	A2	Artery. Mammary (STARNET)	EpiXcan	0.994443	starnet_mam	0.999981
2849	ENSG00000259959	AC107068.1	0.775982	0.0907331	0.437759	0.032746	0.0821193	2.04699e-11	1.07717e-10	32	76	46	A2	Artery. Mammary (STARNET)	EpiXcan	0.994443	starnet_mam	0.999981
2850	ENSG00000168575	SLC20A2	-0.775776	-0.053627	0.437881	0.0935838	0.199139	4.92774e-28	6.28845e-27	26	38	34	A2	Artery. Mammary (STARNET)	EpiXcan	0.994443	starnet_mam	0.999981
2851	ENSG00000161217	PCYT1A	0.775496	0.0534966	0.438047	0.0390104	0.0504638	2.1958e-07	8.40788e-07	30	47	38	A2	Artery. Mammary (STARNET)	EpiXcan	0.994443	starnet_mam	0.999981
2852	ENSG00000011523	CEP68	-0.77539	-0.0312363	0.438109	0.113043	0.165931	1.03506e-22	1.05011e-21	43	68	55	A2	Artery. Mammary (STARNET)	EpiXcan	0.994443	starnet_mam	0.999981
2853	ENSG00000168938	PPIC	0.775304	0.030517	0.43816	0.19893	0.424789	2.23817e-69	1.10031e-67	48	71	60	A2	Artery. Mammary (STARNET)	EpiXcan	0.994443	starnet_mam	0.999981
2854	ENSG00000013288	MAN2B2	0.77515	0.101298	0.438251	0.0284979	0.0606545	1.0997e-08	4.719e-08	24	46	32	A2	Artery. Mammary (STARNET)	EpiXcan	0.994443	starnet_mam	0.999981
2855	ENSG00000164330	EBF1	0.774697	0.113371	0.438519	0.0230353	0.0367065	1.18013e-05	3.78395e-05	21	38	29	A2	Artery. Mammary (STARNET)	EpiXcan	0.994443	starnet_mam	0.999981
2856	ENSG00000110429	FBXO3	0.774038	0.109176	0.438909	0.0366383	0.0212447	0.000854845	0.00223116	29	43	38	A2	Artery. Mammary (STARNET)	EpiXcan	0.994443	starnet_mam	0.999981
2857	ENSG00000121769	FABP3	-0.773883	-0.0974167	0.439	0.025936	0.0728433	3.60156e-10	1.75059e-09	14	21	17	A2	Artery. Mammary (STARNET)	EpiXcan	0.994443	starnet_mam	0.999981
2858	ENSG00000174236	REP15	-0.773878	-0.153062	0.439003	0.0234816	0.0441791	1.11872e-06	3.98864e-06	9	13	10	A2	Artery. Mammary (STARNET)	EpiXcan	0.994443	starnet_mam	0.999981
2859	ENSG00000130589	HELZ2	0.773684	0.209362	0.439118	0.00946258	0.0207989	0.000991114	0.00256761	21	34	29	A2	Artery. Mammary (STARNET)	EpiXcan	0.994443	starnet_mam	0.999981
2860	ENSG00000214433	GOLGA2P8	0.773546	0.0740053	0.439199	0.0558451	0.153599	7.19986e-21	6.67159e-20	15	20	17	A2	Artery. Mammary (STARNET)	EpiXcan	0.994443	starnet_mam	0.999981
2861	ENSG00000162695	SLC30A7	0.773251	0.160824	0.439374	0.00971293	0.0112951	0.0159322	0.0360808	28	68	36	A2	Artery. Mammary (STARNET)	EpiXcan	0.994443	starnet_mam	0.999981
2862	ENSG00000198604	BAZ1A	-0.773136	-0.102517	0.439442	0.0230211	0.0537559	9.40934e-08	3.73366e-07	13	24	15	A2	Artery. Mammary (STARNET)	EpiXcan	0.994443	starnet_mam	0.999981
2863	ENSG00000100439	ABHD4	0.773068	0.0703541	0.439482	0.0477771	0.054553	6.51108e-08	2.62486e-07	38	56	43	A2	Artery. Mammary (STARNET)	EpiXcan	0.994443	starnet_mam	0.999981
2864	ENSG00000197279	ZNF165	0.772884	0.158237	0.439591	0.0109203	0.0393374	5.45819e-06	1.81568e-05	5	8	7	A2	Artery. Mammary (STARNET)	EpiXcan	0.994443	starnet_mam	0.999981
2865	ENSG00000105835	NAMPT	0.772837	0.167199	0.439619	0.0132131	0.0194646	0.00147806	0.00375995	21	31	27	A2	Artery. Mammary (STARNET)	EpiXcan	0.994443	starnet_mam	0.999981
2866	ENSG00000123297	TSFM	-0.772742	-0.201206	0.439675	0.00842025	0.0318555	4.05579e-05	0.000122864	12	16	15	A2	Artery. Mammary (STARNET)	EpiXcan	0.994443	starnet_mam	0.999981
2867	ENSG00000269486	AC011455.2	0.772677	0.316528	0.439713	0.00352946	0.0170822	0.00293271	0.00721845	9	15	12	A2	Artery. Mammary (STARNET)	EpiXcan	0.994443	starnet_mam	0.999981
2868	ENSG00000250312	ZNF718	0.772372	0.0607872	0.439894	0.120521	0.327241	1.46304e-49	4.09037e-48	23	47	32	A2	Artery. Mammary (STARNET)	EpiXcan	0.994443	starnet_mam	0.999981
2869	ENSG00000119041	GTF3C3	-0.772135	-0.125381	0.440034	0.0141333	0.0107541	0.0186142	0.0416841	21	26	26	A2	Artery. Mammary (STARNET)	EpiXcan	0.994443	starnet_mam	0.999981
2870	ENSG00000269001	AC092070.2	0.771969	0.0707378	0.440133	0.0669022	0.169127	1.53917e-23	1.62339e-22	32	40	35	A2	Artery. Mammary (STARNET)	EpiXcan	0.994443	starnet_mam	0.999981
2871	ENSG00000136240	KDELR2	0.771646	0.10023	0.440324	0.0380019	0.0860281	7.42202e-12	4.03461e-11	9	27	12	A2	Artery. Mammary (STARNET)	EpiXcan	0.994443	starnet_mam	0.999981
2872	ENSG00000100350	FOXRED2	-0.771566	-0.0845148	0.440372	0.0418527	0.0893059	2.17157e-12	1.22595e-11	26	37	28	A2	Artery. Mammary (STARNET)	EpiXcan	0.994443	starnet_mam	0.999981
2873	ENSG00000113272	THG1L	0.770991	0.201311	0.440712	0.00354916	0.0630117	5.18513e-09	2.2991e-08	14	23	18	A2	Artery. Mammary (STARNET)	EpiXcan	0.994443	starnet_mam	0.999981
2874	ENSG00000212125	TAS2R15P	0.770647	0.0447358	0.440916	0.120316	0.201315	6.65305e-28	8.45158e-27	30	51	41	A2	Artery. Mammary (STARNET)	EpiXcan	0.994443	starnet_mam	0.999981
2875	ENSG00000273264	AL360219.1	-0.770559	-0.106457	0.440968	0.0209002	0.014391	0.00613413	0.0145601	27	38	30	A2	Artery. Mammary (STARNET)	EpiXcan	0.994443	starnet_mam	0.999981
2876	ENSG00000234754	C1orf140	0.770458	0.263898	0.441028	0.00498027	0.0245457	0.000359352	0.00097999	7	10	7	A2	Artery. Mammary (STARNET)	EpiXcan	0.994443	starnet_mam	0.999981
2877	ENSG00000164258	NDUFS4	0.769898	0.108492	0.44136	0.019331	0.0388769	5.89328e-06	1.95023e-05	26	49	32	A2	Artery. Mammary (STARNET)	EpiXcan	0.994443	starnet_mam	0.999981
2878	ENSG00000104714	ERICH1	-0.769606	-0.034731	0.441534	0.167792	0.298601	2.21003e-45	5.33393e-44	41	125	53	A2	Artery. Mammary (STARNET)	EpiXcan	0.994443	starnet_mam	0.999981
2879	ENSG00000196526	AFAP1	-0.769596	-0.120462	0.441539	0.0246125	0.0306421	5.55721e-05	0.000166115	50	91	61	A2	Artery. Mammary (STARNET)	EpiXcan	0.994443	starnet_mam	0.999981
2880	ENSG00000174579	MSL2	-0.769327	-0.123201	0.441699	0.0182514	0.0426228	1.85138e-06	6.46702e-06	18	42	20	A2	Artery. Mammary (STARNET)	EpiXcan	0.994443	starnet_mam	0.999981
2881	ENSG00000256616	AP002414.2	0.769325	0.108724	0.4417	0.033602	0.0965938	3.8289e-13	2.27283e-12	11	24	14	A2	Artery. Mammary (STARNET)	EpiXcan	0.994443	starnet_mam	0.999981
2882	ENSG00000105341	DMAC2	0.768278	0.0745119	0.442322	0.0696142	0.194198	5.65667e-27	6.94637e-26	29	47	40	A2	Artery. Mammary (STARNET)	EpiXcan	0.994443	starnet_mam	0.999981
2883	ENSG00000146247	PHIP	0.767935	0.144725	0.442526	0.0109898	0.0503402	2.39732e-07	9.14604e-07	19	28	24	A2	Artery. Mammary (STARNET)	EpiXcan	0.994443	starnet_mam	0.999981
2884	ENSG00000177301	KCNA2	0.76764	0.0900355	0.442701	0.0505043	0.101967	6.0905e-14	3.83273e-13	7	55	8	A2	Artery. Mammary (STARNET)	EpiXcan	0.994443	starnet_mam	0.999981
2885	ENSG00000255455	AP003486.1	0.767467	0.137026	0.442804	0.0141966	0.0312873	4.14914e-05	0.000125537	7	8	7	A2	Artery. Mammary (STARNET)	EpiXcan	0.994443	starnet_mam	0.999981
2886	ENSG00000106344	RBM28	-0.767161	-0.142554	0.442986	0.0213449	0.0358317	1.44882e-05	4.59619e-05	11	43	11	A2	Artery. Mammary (STARNET)	EpiXcan	0.994443	starnet_mam	0.999981
2887	ENSG00000075568	TMEM131	-0.766171	-0.0643422	0.443575	0.0488841	0.0509511	1.78694e-07	6.90366e-07	46	69	57	A2	Artery. Mammary (STARNET)	EpiXcan	0.994443	starnet_mam	0.999981
2888	ENSG00000106144	CASP2	0.765502	0.214708	0.443973	0.00717545	0.0263768	0.000205227	0.000574762	4	5	5	A2	Artery. Mammary (STARNET)	EpiXcan	0.994443	starnet_mam	0.999981
2889	ENSG00000258484	SPESP1	0.765225	0.298331	0.444138	0.00246302	0.0139992	0.00666397	0.0157794	2	4	3	A2	Artery. Mammary (STARNET)	EpiXcan	0.994443	starnet_mam	0.999981
2890	ENSG00000100263	RHBDD3	-0.764962	-0.116859	0.444294	0.0428563	0.0320469	3.69167e-05	0.000112345	40	63	45	A2	Artery. Mammary (STARNET)	EpiXcan	0.994443	starnet_mam	0.999981
2891	ENSG00000249846	LINC02021	0.764721	0.0497089	0.444438	0.145817	0.546115	1.3303e-102	1.44363e-100	15	24	20	A2	Artery. Mammary (STARNET)	EpiXcan	0.994443	starnet_mam	0.999981
2892	ENSG00000109180	OCIAD1	0.764711	0.194623	0.444444	0.00669086	0.027576	0.000139374	0.000398096	4	6	5	A2	Artery. Mammary (STARNET)	EpiXcan	0.994443	starnet_mam	0.999981
2893	ENSG00000196247	ZNF107	-0.764376	-0.0349129	0.444643	0.101731	0.35413	7.4706e-55	2.43751e-53	8	21	14	A2	Artery. Mammary (STARNET)	EpiXcan	0.994443	starnet_mam	0.999981
2894	ENSG00000189306	RRP7A	0.764006	0.0310779	0.444864	0.113766	0.55497	1.30697e-106	1.58241e-104	40	139	60	A2	Artery. Mammary (STARNET)	EpiXcan	0.994443	starnet_mam	0.999981
2895	ENSG00000165934	CPSF2	-0.763999	-0.0450216	0.444868	0.0633748	0.211952	1.95059e-29	2.64594e-28	42	62	55	A2	Artery. Mammary (STARNET)	EpiXcan	0.994443	starnet_mam	0.999981
2896	ENSG00000151694	ADAM17	0.76371	0.0605225	0.44504	0.116995	0.277802	4.4143e-40	8.99437e-39	12	47	17	A2	Artery. Mammary (STARNET)	EpiXcan	0.994443	starnet_mam	0.999981
2897	ENSG00000146909	NOM1	0.76346	0.0319395	0.445189	0.218739	0.319745	1.01957e-47	2.639e-46	30	41	36	A2	Artery. Mammary (STARNET)	EpiXcan	0.994443	starnet_mam	0.999981
2898	ENSG00000103549	RNF40	-0.763114	-0.163233	0.445395	0.0123293	0.0831657	1.1451e-11	6.12253e-11	8	20	15	A2	Artery. Mammary (STARNET)	EpiXcan	0.994443	starnet_mam	0.999981
2899	ENSG00000181754	AMIGO1	0.763111	0.16027	0.445397	0.0151494	0.0329882	3.15233e-05	9.66346e-05	12	21	17	A2	Artery. Mammary (STARNET)	EpiXcan	0.994443	starnet_mam	0.999981
2900	ENSG00000066044	ELAVL1	0.763093	0.153741	0.445408	0.0154772	0.0386197	6.01455e-06	1.98821e-05	24	53	28	A2	Artery. Mammary (STARNET)	EpiXcan	0.994443	starnet_mam	0.999981
2901	ENSG00000143434	SEMA6C	0.762682	0.256369	0.445653	0.00358418	0.0176005	0.0025705	0.0063579	9	14	11	A2	Artery. Mammary (STARNET)	EpiXcan	0.994443	starnet_mam	0.999981
2902	ENSG00000267370	AC008752.3	-0.762621	-0.0942047	0.44569	0.0272025	0.0873132	5.12418e-12	2.8158e-11	13	44	18	A2	Artery. Mammary (STARNET)	EpiXcan	0.994443	starnet_mam	0.999981
2903	ENSG00000141384	TAF4B	-0.762612	-0.0858626	0.445695	0.0298846	0.116883	7.36944e-16	5.2005e-15	17	29	22	A2	Artery. Mammary (STARNET)	EpiXcan	0.994443	starnet_mam	0.999981
2904	ENSG00000142534	RPS11	0.762523	0.20019	0.445748	0.00436834	0.030683	6.40951e-05	0.000190118	7	12	9	A2	Artery. Mammary (STARNET)	EpiXcan	0.994443	starnet_mam	0.999981
2905	ENSG00000164823	OSGIN2	0.762445	0.0649978	0.445794	0.0644012	0.0771778	1.12503e-10	5.65408e-10	26	52	34	A2	Artery. Mammary (STARNET)	EpiXcan	0.994443	starnet_mam	0.999981
2906	ENSG00000272462	U91328.2	0.762293	0.0377003	0.445885	0.182864	0.277605	2.1382e-40	4.38108e-39	42	84	47	A2	Artery. Mammary (STARNET)	EpiXcan	0.994443	starnet_mam	0.999981
2907	ENSG00000257621	PSMA3-AS1	0.762154	0.0654419	0.445968	0.0527368	0.0701933	7.34969e-10	3.4936e-09	20	28	21	A2	Artery. Mammary (STARNET)	EpiXcan	0.994443	starnet_mam	0.999981
2908	ENSG00000149084	HSD17B12	-0.761736	-0.0301882	0.446217	0.172943	0.412061	2.13223e-66	9.32451e-65	61	92	81	A2	Artery. Mammary (STARNET)	EpiXcan	0.994443	starnet_mam	0.999981
2909	ENSG00000114107	CEP70	-0.761613	-0.086854	0.446291	0.0273083	0.0689504	1.22387e-09	5.70103e-09	20	40	28	A2	Artery. Mammary (STARNET)	EpiXcan	0.994443	starnet_mam	0.999981
2910	ENSG00000132953	XPO4	0.76053	0.185407	0.446938	0.0116606	0.0333139	2.39667e-05	7.44041e-05	14	42	17	A2	Artery. Mammary (STARNET)	EpiXcan	0.994443	starnet_mam	0.999981
2911	ENSG00000205269	TMEM170B	-0.760175	-0.139129	0.44715	0.0113872	0.0334898	2.77664e-05	8.56013e-05	10	14	14	A2	Artery. Mammary (STARNET)	EpiXcan	0.994443	starnet_mam	0.999981
2912	ENSG00000249242	TMEM150C	0.759971	0.153932	0.447272	0.0170993	0.0521517	1.28378e-07	5.03544e-07	4	11	9	A2	Artery. Mammary (STARNET)	EpiXcan	0.994443	starnet_mam	0.999981
2913	ENSG00000183309	ZNF623	0.759805	0.221843	0.447371	0.012694	0.0391347	5.98887e-06	1.98096e-05	19	22	22	A2	Artery. Mammary (STARNET)	EpiXcan	0.994443	starnet_mam	0.999981
2914	ENSG00000196305	IARS	0.759432	0.105026	0.447594	0.0192167	0.0611638	9.15972e-09	3.95889e-08	8	13	9	A2	Artery. Mammary (STARNET)	EpiXcan	0.994443	starnet_mam	0.999981
2915	ENSG00000139278	GLIPR1	-0.759237	-0.227855	0.447711	0.00911728	0.0391364	5.34694e-06	1.78171e-05	13	19	17	A2	Artery. Mammary (STARNET)	EpiXcan	0.994443	starnet_mam	0.999981
2916	ENSG00000166402	TUB	-0.75847	-0.315643	0.44817	0.00210201	0.0130692	0.00953409	0.0221179	4	10	5	A2	Artery. Mammary (STARNET)	EpiXcan	0.994443	starnet_mam	0.999981
2917	ENSG00000137714	FDX1	0.758275	0.173032	0.448287	0.00774084	0.0242182	0.000378514	0.00102995	9	12	9	A2	Artery. Mammary (STARNET)	EpiXcan	0.994443	starnet_mam	0.999981
2918	ENSG00000145214	DGKQ	0.75814	0.16856	0.448367	0.00810546	0.0478362	3.98275e-07	1.48883e-06	11	20	17	A2	Artery. Mammary (STARNET)	EpiXcan	0.994443	starnet_mam	0.999981
2919	ENSG00000196277	GRM7	0.758126	0.10297	0.448376	0.0246933	0.0521816	1.17379e-07	4.61887e-07	16	34	21	A2	Artery. Mammary (STARNET)	EpiXcan	0.994443	starnet_mam	0.999981
2920	ENSG00000163482	STK36	-0.757953	-0.142995	0.448479	0.01461	0.0377079	8.43974e-06	2.75495e-05	34	47	40	A2	Artery. Mammary (STARNET)	EpiXcan	0.994443	starnet_mam	0.999981
2921	ENSG00000119402	FBXW2	0.757939	0.274373	0.448487	0.00572828	0.0196707	0.00140912	0.00359206	22	32	27	A2	Artery. Mammary (STARNET)	EpiXcan	0.994443	starnet_mam	0.999981
2922	ENSG00000130338	TULP4	0.757816	0.0504929	0.448561	0.10911	0.140665	9.76319e-20	8.51881e-19	43	102	51	A2	Artery. Mammary (STARNET)	EpiXcan	0.994443	starnet_mam	0.999981
2923	ENSG00000065060	UHRF1BP1	0.757634	0.0301105	0.44867	0.245169	0.527579	1.86722e-97	1.83589e-95	40	67	54	A2	Artery. Mammary (STARNET)	EpiXcan	0.994443	starnet_mam	0.999981
2924	ENSG00000188986	NELFB	0.757237	0.246323	0.448908	0.00686145	0.094019	2.52922e-13	1.52169e-12	9	20	12	A2	Artery. Mammary (STARNET)	EpiXcan	0.994443	starnet_mam	0.999981
2925	ENSG00000114573	ATP6V1A	0.756826	0.103544	0.449154	0.0353907	0.0884085	3.97309e-12	2.19644e-11	22	43	31	A2	Artery. Mammary (STARNET)	EpiXcan	0.994443	starnet_mam	0.999981
2926	ENSG00000224973	LARGE-AS1	0.756396	0.152957	0.449412	0.0128877	0.0372379	9.82195e-06	3.17852e-05	14	20	16	A2	Artery. Mammary (STARNET)	EpiXcan	0.994443	starnet_mam	0.999981
2927	ENSG00000134278	SPIRE1	-0.756136	-0.137525	0.449567	0.0223808	0.0554857	5.80291e-08	2.35296e-07	15	33	21	A2	Artery. Mammary (STARNET)	EpiXcan	0.994443	starnet_mam	0.999981
2928	ENSG00000260645	AL359715.3	-0.75606	-0.111848	0.449613	0.0208434	0.0239987	0.000389522	0.00105833	28	37	36	A2	Artery. Mammary (STARNET)	EpiXcan	0.994443	starnet_mam	0.999981
2929	ENSG00000170915	PAQR8	0.756006	0.0378333	0.449646	0.192383	0.24793	3.70957e-35	6.35617e-34	34	61	37	A2	Artery. Mammary (STARNET)	EpiXcan	0.994443	starnet_mam	0.999981
2930	ENSG00000186020	ZNF529	-0.755858	-0.297714	0.449735	0.00257967	0.0240079	0.000383731	0.00104298	5	19	12	A2	Artery. Mammary (STARNET)	EpiXcan	0.994443	starnet_mam	0.999981
2931	ENSG00000188243	COMMD6	0.755153	0.184402	0.450157	0.00708701	0.0314389	5.08074e-05	0.000152401	16	20	18	A2	Artery. Mammary (STARNET)	EpiXcan	0.994443	starnet_mam	0.999981
2932	ENSG00000167641	PPP1R14A	-0.755	-0.09552	0.450249	0.0177025	0.101942	5.31126e-14	3.35967e-13	7	16	10	A2	Artery. Mammary (STARNET)	EpiXcan	0.994443	starnet_mam	0.999981
2933	ENSG00000039537	C6	0.754819	0.12793	0.450357	0.0223968	0.0514793	1.32949e-07	5.20497e-07	15	18	16	A2	Artery. Mammary (STARNET)	EpiXcan	0.994443	starnet_mam	0.999981
2934	ENSG00000106609	TMEM248	-0.75428	-0.0808129	0.450681	0.0274265	0.0473825	4.99966e-07	1.85196e-06	11	18	11	A2	Artery. Mammary (STARNET)	EpiXcan	0.994443	starnet_mam	0.999981
2935	ENSG00000219481	NBPF1	-0.753426	-0.0484326	0.451194	0.177323	0.330654	2.8855e-50	8.22424e-49	128	253	164	A2	Artery. Mammary (STARNET)	EpiXcan	0.994443	starnet_mam	0.999981
2936	ENSG00000144713	RPL32	-0.753351	-0.0727912	0.451239	0.0953319	0.0282926	0.000118008	0.000340251	79	122	101	A2	Artery. Mammary (STARNET)	EpiXcan	0.994443	starnet_mam	0.999981
2937	ENSG00000249258	AC079193.2	0.75315	0.0621483	0.45136	0.0555544	0.119037	2.96176e-16	2.1427e-15	49	76	60	A2	Artery. Mammary (STARNET)	EpiXcan	0.994443	starnet_mam	0.999981
2938	ENSG00000109466	KLHL2	-0.752625	-0.034435	0.451675	0.357204	0.447034	5.12997e-77	2.99419e-75	5	14	5	A2	Artery. Mammary (STARNET)	EpiXcan	0.994443	starnet_mam	0.999981
2939	ENSG00000111196	MAGOHB	0.752572	0.250608	0.451707	0.00407575	0.0128516	0.00974877	0.0225837	6	21	8	A2	Artery. Mammary (STARNET)	EpiXcan	0.994443	starnet_mam	0.999981
2940	ENSG00000158483	FAM86C1	0.752286	0.281099	0.451879	0.00506439	0.0589624	1.87732e-08	7.89856e-08	6	15	9	A2	Artery. Mammary (STARNET)	EpiXcan	0.994443	starnet_mam	0.999981
2941	ENSG00000106400	ZNHIT1	0.752219	0.0975042	0.451919	0.0321455	0.0253245	0.000277037	0.000765917	38	59	48	A2	Artery. Mammary (STARNET)	EpiXcan	0.994443	starnet_mam	0.999981
2942	ENSG00000108883	EFTUD2	0.752075	0.0300293	0.452006	0.22613	0.632042	1.22568e-132	2.89616e-130	23	35	30	A2	Artery. Mammary (STARNET)	EpiXcan	0.994443	starnet_mam	0.999981
2943	ENSG00000271670	AC010998.2	-0.751568	-0.0394721	0.452311	0.162935	0.327602	3.28876e-50	9.33727e-49	55	94	65	A2	Artery. Mammary (STARNET)	EpiXcan	0.994443	starnet_mam	0.999981
2944	ENSG00000118473	SGIP1	0.751466	0.0623352	0.452372	0.109152	0.158301	1.00577e-21	9.80342e-21	25	41	28	A2	Artery. Mammary (STARNET)	EpiXcan	0.994443	starnet_mam	0.999981
2945	ENSG00000257604	AC027288.2	-0.750228	-0.157762	0.453118	0.0169754	0.0618705	7.50359e-09	3.27555e-08	5	7	7	A2	Artery. Mammary (STARNET)	EpiXcan	0.994443	starnet_mam	0.999981
2946	ENSG00000181744	C3orf58	0.750079	0.158523	0.453207	0.0290488	0.0392402	4.70808e-06	1.57762e-05	15	36	16	A2	Artery. Mammary (STARNET)	EpiXcan	0.994443	starnet_mam	0.999981
2947	ENSG00000106538	RARRES2	0.74981	0.0486768	0.453369	0.0913722	0.106659	1.73502e-14	1.13221e-13	24	36	25	A2	Artery. Mammary (STARNET)	EpiXcan	0.994443	starnet_mam	0.999981
2948	ENSG00000155858	LSM11	-0.749436	-0.149409	0.453594	0.015941	0.0396289	5.23161e-06	1.74546e-05	19	24	23	A2	Artery. Mammary (STARNET)	EpiXcan	0.994443	starnet_mam	0.999981
2949	ENSG00000177200	CHD9	-0.749411	-0.170455	0.453609	0.0107981	0.028461	0.000119347	0.000343773	35	68	41	A2	Artery. Mammary (STARNET)	EpiXcan	0.994443	starnet_mam	0.999981
2950	ENSG00000166816	LDHD	-0.749335	-0.359202	0.453655	0.0013171	0.0135387	0.00800306	0.0187412	6	15	8	A2	Artery. Mammary (STARNET)	EpiXcan	0.994443	starnet_mam	0.999981
2951	ENSG00000090612	ZNF268	-0.749319	-0.0788614	0.453665	0.0300743	0.0119071	0.0130793	0.0298554	18	29	20	A2	Artery. Mammary (STARNET)	EpiXcan	0.994443	starnet_mam	0.999981
2952	ENSG00000146122	DAAM2	-0.74911	-0.0645282	0.453791	0.0774484	0.0613228	8.72266e-09	3.78628e-08	62	92	74	A2	Artery. Mammary (STARNET)	EpiXcan	0.994443	starnet_mam	0.999981
2953	ENSG00000104341	LAPTM4B	-0.749004	-0.0783002	0.453855	0.0716786	0.279801	1.32793e-40	2.73233e-39	15	57	22	A2	Artery. Mammary (STARNET)	EpiXcan	0.994443	starnet_mam	0.999981
2954	ENSG00000260832	AC125793.1	0.748994	0.0620169	0.453861	0.0756609	0.144182	1.333e-19	1.15416e-18	26	39	34	A2	Artery. Mammary (STARNET)	EpiXcan	0.994443	starnet_mam	0.999981
2955	ENSG00000160917	CPSF4	-0.748929	-4.66214	0.4539	1.46279e-05	0.0901275	2.0039e-12	1.13392e-11	1	13	3	A2	Artery. Mammary (STARNET)	EpiXcan	0.994443	starnet_mam	0.999981
2956	ENSG00000152661	GJA1	0.748761	0.0737735	0.454001	0.0358184	0.0796542	4.31409e-11	2.22384e-10	9	10	10	A2	Artery. Mammary (STARNET)	EpiXcan	0.994443	starnet_mam	0.999981
2957	ENSG00000141560	FN3KRP	0.747742	0.0358243	0.454616	0.289327	0.684527	9.29824e-159	4.54064e-156	10	20	13	A2	Artery. Mammary (STARNET)	EpiXcan	0.994443	starnet_mam	0.999981
2958	ENSG00000170364	SETMAR	-0.747467	-0.172243	0.454782	0.00804881	0.0284751	0.000112449	0.000324798	3	4	3	A2	Artery. Mammary (STARNET)	EpiXcan	0.994443	starnet_mam	0.999981
2959	ENSG00000100243	CYB5R3	0.74744	0.216366	0.454798	0.00602157	0.0236385	0.000428068	0.0011579	7	13	8	A2	Artery. Mammary (STARNET)	EpiXcan	0.994443	starnet_mam	0.999981
2960	ENSG00000231201	AF127577.2	0.747082	0.391794	0.455014	0.00239857	0.0187995	0.00171717	0.00433882	9	28	14	A2	Artery. Mammary (STARNET)	EpiXcan	0.994443	starnet_mam	0.999981
2961	ENSG00000123472	ATPAF1	-0.746871	-0.156089	0.455142	0.0116051	0.0219085	0.000731175	0.00192207	12	17	12	A2	Artery. Mammary (STARNET)	EpiXcan	0.994443	starnet_mam	0.999981
2962	ENSG00000167193	CRK	0.746689	0.0846491	0.455251	0.0387795	0.0348674	1.9184e-05	6.00782e-05	39	78	51	A2	Artery. Mammary (STARNET)	EpiXcan	0.994443	starnet_mam	0.999981
2963	ENSG00000134900	TPP2	0.746413	0.079735	0.455418	0.0365679	0.0853699	6.96442e-12	3.79148e-11	48	72	57	A2	Artery. Mammary (STARNET)	EpiXcan	0.994443	starnet_mam	0.999981
2964	ENSG00000143869	GDF7	-0.746378	-0.127306	0.455439	0.0233711	0.0290167	9.98566e-05	0.000289913	29	39	35	A2	Artery. Mammary (STARNET)	EpiXcan	0.994443	starnet_mam	0.999981
2965	ENSG00000139620	KANSL2	0.746239	0.088722	0.455523	0.028266	0.0844935	7.48618e-12	4.06646e-11	20	46	28	A2	Artery. Mammary (STARNET)	EpiXcan	0.994443	starnet_mam	0.999981
2966	ENSG00000114631	PODXL2	0.746186	0.0971935	0.455555	0.0425602	0.0476223	5.5185e-07	2.03489e-06	14	36	15	A2	Artery. Mammary (STARNET)	EpiXcan	0.994443	starnet_mam	0.999981
2967	ENSG00000169564	PCBP1	0.74613	0.280185	0.455589	0.00229382	0.0123265	0.0114822	0.0263536	16	31	25	A2	Artery. Mammary (STARNET)	EpiXcan	0.994443	starnet_mam	0.999981
2968	ENSG00000179071	CCDC89	-0.745864	-0.0381351	0.45575	0.236584	0.31478	1.24127e-46	3.07692e-45	19	38	20	A2	Artery. Mammary (STARNET)	EpiXcan	0.994443	starnet_mam	0.999981
2969	ENSG00000136010	ALDH1L2	0.745714	0.100202	0.45584	0.029323	0.0498563	2.75583e-07	1.04431e-06	28	39	35	A2	Artery. Mammary (STARNET)	EpiXcan	0.994443	starnet_mam	0.999981
2970	ENSG00000271361	AL133351.4	-0.745453	-0.0357669	0.455998	0.198836	0.627375	2.08635e-132	4.8516e-130	66	118	83	A2	Artery. Mammary (STARNET)	EpiXcan	0.994443	starnet_mam	0.999981
2971	ENSG00000015475	BID	-0.745409	-0.230514	0.456024	0.00677138	0.0288562	9.66903e-05	0.000281333	13	30	23	A2	Artery. Mammary (STARNET)	EpiXcan	0.994443	starnet_mam	0.999981
2972	ENSG00000198826	ARHGAP11A	-0.745252	-0.172887	0.456119	0.0120995	0.0204493	0.00103654	0.00267866	7	11	7	A2	Artery. Mammary (STARNET)	EpiXcan	0.994443	starnet_mam	0.999981
2973	ENSG00000064692	SNCAIP	-0.745179	-0.110318	0.456164	0.0234172	0.0622559	7.51997e-09	3.28075e-08	7	25	9	A2	Artery. Mammary (STARNET)	EpiXcan	0.994443	starnet_mam	0.999981
2974	ENSG00000000971	CFH	0.744862	0.0592008	0.456355	0.104187	0.130101	3.90684e-18	3.15172e-17	48	56	53	A2	Artery. Mammary (STARNET)	EpiXcan	0.994443	starnet_mam	0.999981
2975	ENSG00000125089	SH3TC1	0.7448	0.273106	0.456392	0.0113265	0.0205067	0.00108182	0.00278829	14	48	21	A2	Artery. Mammary (STARNET)	EpiXcan	0.994443	starnet_mam	0.999981
2976	ENSG00000182957	SPATA13	-0.744777	-0.0585476	0.456406	0.0570873	0.0621516	5.3575e-09	2.37194e-08	64	76	75	A2	Artery. Mammary (STARNET)	EpiXcan	0.994443	starnet_mam	0.999981
2977	ENSG00000005700	IBTK	-0.744718	-0.144813	0.456443	0.016724	0.0186221	0.0017454	0.00440334	12	31	13	A2	Artery. Mammary (STARNET)	EpiXcan	0.994443	starnet_mam	0.999981
2978	ENSG00000169612	FAM103A1	-0.744692	-0.270429	0.456458	0.00464207	0.013748	0.00757889	0.0177991	10	14	11	A2	Artery. Mammary (STARNET)	EpiXcan	0.994443	starnet_mam	0.999981
2979	ENSG00000071794	HLTF	0.744615	0.0811325	0.456505	0.0403751	0.070636	6.53114e-10	3.12377e-09	21	27	24	A2	Artery. Mammary (STARNET)	EpiXcan	0.994443	starnet_mam	0.999981
2980	ENSG00000171189	GRIK1	0.744408	0.062532	0.45663	0.114011	0.196239	3.656e-27	4.51987e-26	8	18	10	A2	Artery. Mammary (STARNET)	EpiXcan	0.994443	starnet_mam	0.999981
2981	ENSG00000198131	ZNF544	0.744218	0.204549	0.456745	0.00605235	0.010604	0.0184316	0.0413195	17	22	21	A2	Artery. Mammary (STARNET)	EpiXcan	0.994443	starnet_mam	0.999981
2982	ENSG00000143067	ZNF697	-0.743998	-0.0691638	0.456878	0.0547373	0.0572292	2.93634e-08	1.21862e-07	25	54	31	A2	Artery. Mammary (STARNET)	EpiXcan	0.994443	starnet_mam	0.999981
2983	ENSG00000176209	SMIM19	-0.742991	-0.0484125	0.457487	0.101221	0.280012	1.30818e-40	2.69547e-39	16	23	21	A2	Artery. Mammary (STARNET)	EpiXcan	0.994443	starnet_mam	0.999981
2984	ENSG00000176641	RNF152	-0.742325	-0.074017	0.45789	0.0784322	0.109397	6.98278e-15	4.65837e-14	34	66	37	A2	Artery. Mammary (STARNET)	EpiXcan	0.994443	starnet_mam	0.999981
2985	ENSG00000213516	RBMXL1	0.742247	0.0269255	0.457937	0.138685	0.20598	7.70609e-29	1.01615e-27	31	44	35	A2	Artery. Mammary (STARNET)	EpiXcan	0.994443	starnet_mam	0.999981
2986	ENSG00000144815	NXPE3	0.741974	0.106987	0.458103	0.0180658	0.0433901	1.61498e-06	5.67509e-06	16	56	21	A2	Artery. Mammary (STARNET)	EpiXcan	0.994443	starnet_mam	0.999981
2987	ENSG00000205363	C15orf59	-0.741861	-0.0292217	0.458172	0.0648377	0.0972902	2.2831e-13	1.37984e-12	11	38	13	A2	Artery. Mammary (STARNET)	EpiXcan	0.994443	starnet_mam	0.999981
2988	ENSG00000154719	MRPL39	-0.741452	-0.0568742	0.458419	0.0956807	0.22201	6.6749e-32	1.00604e-30	28	49	42	A2	Artery. Mammary (STARNET)	EpiXcan	0.994443	starnet_mam	0.999981
2989	ENSG00000152454	ZNF256	-0.741385	-0.184197	0.45846	0.0113979	0.0368866	9.16867e-06	2.97763e-05	4	10	6	A2	Artery. Mammary (STARNET)	EpiXcan	0.994443	starnet_mam	0.999981
2990	ENSG00000157240	FZD1	0.741213	0.130804	0.458564	0.0141622	0.077599	6.19693e-11	3.15994e-10	15	24	20	A2	Artery. Mammary (STARNET)	EpiXcan	0.994443	starnet_mam	0.999981
2991	ENSG00000137713	PPP2R1B	0.740994	0.0776558	0.458697	0.043947	0.053015	1.00886e-07	3.99453e-07	25	41	32	A2	Artery. Mammary (STARNET)	EpiXcan	0.994443	starnet_mam	0.999981
2992	ENSG00000139567	ACVRL1	-0.740938	-0.284855	0.458731	0.0101303	0.012808	0.0103075	0.0237765	10	65	13	A2	Artery. Mammary (STARNET)	EpiXcan	0.994443	starnet_mam	0.999981
2993	ENSG00000112031	MTRF1L	-0.740749	-0.0394911	0.458845	0.142067	0.30473	3.26283e-45	7.81054e-44	19	29	24	A2	Artery. Mammary (STARNET)	EpiXcan	0.994443	starnet_mam	0.999981
2994	ENSG00000270681	AC095055.1	-0.740538	-0.248234	0.458974	0.00340143	0.0166645	0.00269219	0.00664767	6	18	9	A2	Artery. Mammary (STARNET)	EpiXcan	0.994443	starnet_mam	0.999981
2995	ENSG00000151376	ME3	0.740276	0.0961759	0.459133	0.0278296	0.0541828	7.22529e-08	2.89605e-07	38	58	45	A2	Artery. Mammary (STARNET)	EpiXcan	0.994443	starnet_mam	0.999981
2996	ENSG00000010810	FYN	0.740128	0.0969372	0.459223	0.0402439	0.061043	1.07571e-08	4.62011e-08	23	31	26	A2	Artery. Mammary (STARNET)	EpiXcan	0.994443	starnet_mam	0.999981
2997	ENSG00000005238	FAM214B	0.740001	0.111972	0.459299	0.0435675	0.034288	2.17524e-05	6.78172e-05	28	52	35	A2	Artery. Mammary (STARNET)	EpiXcan	0.994443	starnet_mam	0.999981
2998	ENSG00000170921	TANC2	0.739963	0.168117	0.459322	0.014639	0.0214038	0.00080574	0.002109	18	29	23	A2	Artery. Mammary (STARNET)	EpiXcan	0.994443	starnet_mam	0.999981
2999	ENSG00000251399	AC092542.1	-0.73976	-1.08134	0.459446	0.000318044	0.0216051	0.000695234	0.00183219	2	10	6	A2	Artery. Mammary (STARNET)	EpiXcan	0.994443	starnet_mam	0.999981
3000	ENSG00000125445	MRPS7	-0.739509	-0.308993	0.459598	0.0020089	0.0117214	0.0134505	0.030674	2	8	3	A2	Artery. Mammary (STARNET)	EpiXcan	0.994443	starnet_mam	0.999981
3001	ENSG00000228998	AC091167.2	0.73889	0.0667053	0.459974	0.0758133	0.129429	1.53021e-17	1.19306e-16	22	40	26	A2	Artery. Mammary (STARNET)	EpiXcan	0.994443	starnet_mam	0.999981
3002	ENSG00000180233	ZNRF2	-0.73828	0.00751152	0.460344	0.0196269	0.0329885	3.15767e-05	9.67719e-05	37	43	42	A2	Artery. Mammary (STARNET)	EpiXcan	0.994443	starnet_mam	0.999981
3003	ENSG00000169252	ADRB2	0.738204	0.191845	0.46039	0.00887126	0.0188511	0.00166872	0.00422369	16	17	16	A2	Artery. Mammary (STARNET)	EpiXcan	0.994443	starnet_mam	0.999981
3004	ENSG00000116514	RNF19B	-0.738172	-0.0947921	0.46041	0.0245007	0.0480534	4.62472e-07	1.71872e-06	20	29	21	A2	Artery. Mammary (STARNET)	EpiXcan	0.994443	starnet_mam	0.999981
3005	ENSG00000146067	FAM193B	0.737755	0.17904	0.460663	0.0121679	0.0452056	7.44618e-07	2.70753e-06	6	8	7	A2	Artery. Mammary (STARNET)	EpiXcan	0.994443	starnet_mam	0.999981
3006	ENSG00000104689	TNFRSF10A	-0.73774	-0.336266	0.460673	0.00325592	0.122729	1.51583e-16	1.11761e-15	7	16	9	A2	Artery. Mammary (STARNET)	EpiXcan	0.994443	starnet_mam	0.999981
3007	ENSG00000197362	ZNF786	0.737734	0.343043	0.460676	0.00216095	0.0109785	0.0172881	0.0389646	10	20	15	A2	Artery. Mammary (STARNET)	EpiXcan	0.994443	starnet_mam	0.999981
3008	ENSG00000103423	DNAJA3	-0.737437	-0.14219	0.460857	0.0175271	0.0252484	0.000233853	0.000651196	31	45	39	A2	Artery. Mammary (STARNET)	EpiXcan	0.994443	starnet_mam	0.999981
3009	ENSG00000230177	AL080317.1	-0.737079	-0.177953	0.461074	0.00708874	0.0363333	1.00627e-05	3.25068e-05	4	12	5	A2	Artery. Mammary (STARNET)	EpiXcan	0.994443	starnet_mam	0.999981
3010	ENSG00000229800	ATP8A2P2	0.737028	0.0719333	0.461105	0.0654466	0.132028	4.69597e-18	3.76758e-17	33	57	40	A2	Artery. Mammary (STARNET)	EpiXcan	0.994443	starnet_mam	0.999981
3011	ENSG00000178343	SHISA3	0.73692	0.122655	0.461171	0.0257304	0.0651262	1.95852e-09	8.98319e-09	3	7	3	A2	Artery. Mammary (STARNET)	EpiXcan	0.994443	starnet_mam	0.999981
3012	ENSG00000090372	STRN4	0.736869	0.175792	0.461202	0.00694571	0.0281909	0.000104391	0.00030236	9	15	12	A2	Artery. Mammary (STARNET)	EpiXcan	0.994443	starnet_mam	0.999981
3013	ENSG00000111652	COPS7A	-0.735342	-0.061201	0.462131	0.032186	0.0432367	1.62109e-06	5.69383e-06	33	40	38	A2	Artery. Mammary (STARNET)	EpiXcan	0.994443	starnet_mam	0.999981
3014	ENSG00000161243	FBXO27	-0.73477	-0.0926503	0.462479	0.0364305	0.141414	2.61376e-19	2.23405e-18	16	37	25	A2	Artery. Mammary (STARNET)	EpiXcan	0.994443	starnet_mam	0.999981
3015	ENSG00000179630	LACC1	0.7345	0.0419891	0.462644	0.0355337	0.020393	0.00111154	0.00286236	50	72	56	A2	Artery. Mammary (STARNET)	EpiXcan	0.994443	starnet_mam	0.999981
3016	ENSG00000221923	ZNF880	0.73416	0.0301979	0.462851	0.208716	0.477901	1.95591e-83	1.35161e-81	63	93	77	A2	Artery. Mammary (STARNET)	EpiXcan	0.994443	starnet_mam	0.999981
3017	ENSG00000102466	FGF14	0.734006	0.0975606	0.462945	0.0254161	0.035427	1.5332e-05	4.845e-05	37	54	42	A2	Artery. Mammary (STARNET)	EpiXcan	0.994443	starnet_mam	0.999981
3018	ENSG00000164574	GALNT10	0.7336	0.06562	0.463193	0.0499304	0.0824476	1.88357e-11	9.92956e-11	27	57	29	A2	Artery. Mammary (STARNET)	EpiXcan	0.994443	starnet_mam	0.999981
3019	ENSG00000117480	FAAH	0.733471	0.154522	0.463271	0.00810173	0.0164983	0.00340973	0.00832959	7	11	9	A2	Artery. Mammary (STARNET)	EpiXcan	0.994443	starnet_mam	0.999981
3020	ENSG00000163811	WDR43	-0.733435	-0.222488	0.463293	0.00515493	0.021653	0.000734805	0.00192929	6	12	7	A2	Artery. Mammary (STARNET)	EpiXcan	0.994443	starnet_mam	0.999981
3021	ENSG00000141458	NPC1	-0.733093	-0.027053	0.463502	0.0666766	0.0587711	1.73116e-08	7.30666e-08	56	87	65	A2	Artery. Mammary (STARNET)	EpiXcan	0.994443	starnet_mam	0.999981
3022	ENSG00000136868	SLC31A1	0.732925	0.166155	0.463604	0.0118531	0.0366994	1.0103e-05	3.26297e-05	6	16	8	A2	Artery. Mammary (STARNET)	EpiXcan	0.994443	starnet_mam	0.999981
3023	ENSG00000145362	ANK2	0.732228	0.175406	0.46403	0.00636076	0.0175405	0.00256324	0.006341	11	40	13	A2	Artery. Mammary (STARNET)	EpiXcan	0.994443	starnet_mam	0.999981
3024	ENSG00000160072	ATAD3B	0.732164	0.151472	0.464068	0.0134477	0.0682518	1.41409e-09	6.56412e-09	12	32	19	A2	Artery. Mammary (STARNET)	EpiXcan	0.994443	starnet_mam	0.999981
3025	ENSG00000187736	NHEJ1	0.731753	0.930448	0.464319	0.000274937	0.0128039	0.00998545	0.0230846	3	4	4	A2	Artery. Mammary (STARNET)	EpiXcan	0.994443	starnet_mam	0.999981
3026	ENSG00000144224	UBXN4	-0.731671	-0.28504	0.46437	0.00559529	0.0138736	0.00740491	0.0174156	12	26	15	A2	Artery. Mammary (STARNET)	EpiXcan	0.994443	starnet_mam	0.999981
3027	ENSG00000182752	PAPPA	0.731622	0.0928597	0.464399	0.037934	0.0567135	2.25839e-08	9.42603e-08	40	47	47	A2	Artery. Mammary (STARNET)	EpiXcan	0.994443	starnet_mam	0.999981
3028	ENSG00000153446	C16orf89	0.731458	0.0682632	0.4645	0.051602	0.0505074	1.73178e-07	6.69938e-07	51	65	56	A2	Artery. Mammary (STARNET)	EpiXcan	0.994443	starnet_mam	0.999981
3029	ENSG00000173852	DPY19L1	0.731276	0.110877	0.46461	0.0237465	0.024033	0.000403959	0.00109613	41	71	50	A2	Artery. Mammary (STARNET)	EpiXcan	0.994443	starnet_mam	0.999981
3030	ENSG00000100227	POLDIP3	-0.731211	-0.0514257	0.46465	0.0940163	0.162769	1.41588e-22	1.42856e-21	24	52	31	A2	Artery. Mammary (STARNET)	EpiXcan	0.994443	starnet_mam	0.999981
3031	ENSG00000136250	AOAH	-0.731071	-0.0842591	0.464736	0.0321845	0.105159	2.54872e-14	1.64924e-13	53	124	67	A2	Artery. Mammary (STARNET)	EpiXcan	0.994443	starnet_mam	0.999981
3032	ENSG00000262160	AC020978.6	-0.730962	-0.124098	0.464803	0.0247056	0.0830236	1.67795e-11	8.87114e-11	5	18	7	A2	Artery. Mammary (STARNET)	EpiXcan	0.994443	starnet_mam	0.999981
3033	ENSG00000169783	LINGO1	-0.730517	-0.0759533	0.465074	0.0577449	0.0894759	3.05319e-12	1.70527e-11	24	48	29	A2	Artery. Mammary (STARNET)	EpiXcan	0.994443	starnet_mam	0.999981
3034	ENSG00000196781	TLE1	0.729544	0.0561193	0.465669	0.0419152	0.0581417	1.93175e-08	8.12055e-08	58	83	68	A2	Artery. Mammary (STARNET)	EpiXcan	0.994443	starnet_mam	0.999981
3035	ENSG00000108515	ENO3	0.72947	0.0986719	0.465714	0.0222268	0.0300172	6.84543e-05	0.000202515	12	24	13	A2	Artery. Mammary (STARNET)	EpiXcan	0.994443	starnet_mam	0.999981
3036	ENSG00000086062	B4GALT1	0.729323	0.111144	0.465804	0.0294981	0.0351159	1.80707e-05	5.6713e-05	37	44	38	A2	Artery. Mammary (STARNET)	EpiXcan	0.994443	starnet_mam	0.999981
3037	ENSG00000234284	ZNF879	-0.728884	-0.130131	0.466072	0.0174898	0.0397077	4.54647e-06	1.52766e-05	14	26	18	A2	Artery. Mammary (STARNET)	EpiXcan	0.994443	starnet_mam	0.999981
3038	ENSG00000133704	IPO8	-0.728346	-0.0394173	0.466402	0.137795	0.240524	2.71653e-34	4.4716e-33	54	82	77	A2	Artery. Mammary (STARNET)	EpiXcan	0.994443	starnet_mam	0.999981
3039	ENSG00000183826	BTBD9	0.72833	0.1012	0.466411	0.0226721	0.0601801	1.18818e-08	5.08015e-08	15	20	19	A2	Artery. Mammary (STARNET)	EpiXcan	0.994443	starnet_mam	0.999981
3040	ENSG00000120647	CCDC77	0.728315	0.0587188	0.466421	0.0614846	0.21392	2.29072e-30	3.22993e-29	16	27	22	A2	Artery. Mammary (STARNET)	EpiXcan	0.994443	starnet_mam	0.999981
3041	ENSG00000184115	AC112229.1	0.727591	0.0558958	0.466864	0.108469	0.232806	3.37172e-33	5.34586e-32	44	104	60	A2	Artery. Mammary (STARNET)	EpiXcan	0.994443	starnet_mam	0.999981
3042	ENSG00000154478	GPR26	-0.727555	-0.0869851	0.466886	0.0572206	0.117455	4.6587e-16	3.33414e-15	19	28	20	A2	Artery. Mammary (STARNET)	EpiXcan	0.994443	starnet_mam	0.999981
3043	ENSG00000076258	FMO4	-0.727501	-0.0256684	0.466919	0.280463	0.394639	1.63957e-62	6.42237e-61	27	45	34	A2	Artery. Mammary (STARNET)	EpiXcan	0.994443	starnet_mam	0.999981
3044	ENSG00000158856	DMTN	0.727498	0.145289	0.466921	0.0128224	0.15056	2.00346e-20	1.80601e-19	24	54	31	A2	Artery. Mammary (STARNET)	EpiXcan	0.994443	starnet_mam	0.999981
3045	ENSG00000134864	GGACT	0.727455	0.126168	0.466947	0.0279699	0.0981644	1.6046e-13	9.81519e-13	5	6	6	A2	Artery. Mammary (STARNET)	EpiXcan	0.994443	starnet_mam	0.999981
3046	ENSG00000240356	RPL23AP7	-0.727421	-0.0580514	0.466968	0.0820664	0.586351	2.27062e-115	3.39434e-113	76	183	88	A2	Artery. Mammary (STARNET)	EpiXcan	0.994443	starnet_mam	0.999981
3047	ENSG00000152944	MED21	-0.727287	-0.116411	0.46705	0.0209924	0.028902	8.4979e-05	0.00024864	27	42	30	A2	Artery. Mammary (STARNET)	EpiXcan	0.994443	starnet_mam	0.999981
3048	ENSG00000148842	CNNM2	0.727177	0.122893	0.467118	0.0145343	0.0172804	0.00278598	0.00687115	21	36	21	A2	Artery. Mammary (STARNET)	EpiXcan	0.994443	starnet_mam	0.999981
3049	ENSG00000040199	PHLPP2	-0.727069	-0.0488698	0.467184	0.0892831	0.208883	4.05831e-29	5.41478e-28	33	50	42	A2	Artery. Mammary (STARNET)	EpiXcan	0.994443	starnet_mam	0.999981
3050	ENSG00000090520	DNAJB11	0.727043	0.0752463	0.467199	0.0326708	0.0347792	1.74626e-05	5.48984e-05	63	99	74	A2	Artery. Mammary (STARNET)	EpiXcan	0.994443	starnet_mam	0.999981
3051	ENSG00000130045	NXNL2	0.726391	0.114016	0.467599	0.025804	0.0460662	7.22771e-07	2.63267e-06	9	16	11	A2	Artery. Mammary (STARNET)	EpiXcan	0.994443	starnet_mam	0.999981
3052	ENSG00000111144	LTA4H	-0.726052	-0.0755439	0.467807	0.0395219	0.0994037	1.718e-13	1.04869e-12	18	51	24	A2	Artery. Mammary (STARNET)	EpiXcan	0.994443	starnet_mam	0.999981
3053	ENSG00000006016	CRLF1	0.726026	0.115377	0.467823	0.033381	0.0506344	1.9009e-07	7.33039e-07	14	33	15	A2	Artery. Mammary (STARNET)	EpiXcan	0.994443	starnet_mam	0.999981
3054	ENSG00000164442	CITED2	-0.725943	-0.135392	0.467874	0.0114693	0.0138736	0.00729281	0.017163	37	44	43	A2	Artery. Mammary (STARNET)	EpiXcan	0.994443	starnet_mam	0.999981
3055	ENSG00000142892	PIGK	0.725612	0.0738665	0.468077	0.0525432	0.0899082	2.25172e-12	1.26924e-11	21	27	22	A2	Artery. Mammary (STARNET)	EpiXcan	0.994443	starnet_mam	0.999981
3056	ENSG00000140199	SLC12A6	-0.725232	-0.212614	0.46831	0.0121113	0.0274011	0.000138252	0.00039512	17	24	22	A2	Artery. Mammary (STARNET)	EpiXcan	0.994443	starnet_mam	0.999981
3057	ENSG00000134874	DZIP1	-0.725044	-0.0298832	0.468425	0.142122	0.17795	1.83681e-24	2.02022e-23	21	38	27	A2	Artery. Mammary (STARNET)	EpiXcan	0.994443	starnet_mam	0.999981
3058	ENSG00000269293	ZSCAN16-AS1	0.724864	0.0855428	0.468535	0.03082	0.0697692	8.87954e-10	4.18954e-09	20	27	24	A2	Artery. Mammary (STARNET)	EpiXcan	0.994443	starnet_mam	0.999981
3059	ENSG00000251379	AC099550.1	0.724767	0.0509018	0.468595	0.0765046	0.0958383	3.41858e-13	2.03918e-12	40	50	46	A2	Artery. Mammary (STARNET)	EpiXcan	0.994443	starnet_mam	0.999981
3060	ENSG00000171729	TMEM51	-0.724497	-0.0793375	0.468761	0.0546219	0.0916983	1.42899e-12	8.15852e-12	17	24	18	A2	Artery. Mammary (STARNET)	EpiXcan	0.994443	starnet_mam	0.999981
3061	ENSG00000100591	AHSA1	-0.724398	-0.155877	0.468822	0.00946553	0.0518719	1.49631e-07	5.83314e-07	14	38	23	A2	Artery. Mammary (STARNET)	EpiXcan	0.994443	starnet_mam	0.999981
3062	ENSG00000084444	FAM234B	-0.724198	-0.483044	0.468944	0.00180952	0.0586782	2.39197e-08	9.97222e-08	4	5	5	A2	Artery. Mammary (STARNET)	EpiXcan	0.994443	starnet_mam	0.999981
3063	ENSG00000095261	PSMD5	-0.72279	-0.219597	0.469809	0.0109532	0.0482141	3.58369e-07	1.34687e-06	8	12	10	A2	Artery. Mammary (STARNET)	EpiXcan	0.994443	starnet_mam	0.999981
3064	ENSG00000267058	AC006213.2	0.722767	0.0459966	0.469823	0.0943304	0.149716	1.93783e-20	1.74918e-19	36	78	42	A2	Artery. Mammary (STARNET)	EpiXcan	0.994443	starnet_mam	0.999981
3065	ENSG00000107521	HPS1	-0.722641	-0.122878	0.469901	0.0178878	0.0325536	3.57442e-05	0.000108981	12	27	12	A2	Artery. Mammary (STARNET)	EpiXcan	0.994443	starnet_mam	0.999981
3066	ENSG00000136874	STX17	0.722266	0.159842	0.470131	0.00736199	0.0285939	9.37795e-05	0.000273135	16	33	19	A2	Artery. Mammary (STARNET)	EpiXcan	0.994443	starnet_mam	0.999981
3067	ENSG00000156103	MMP16	0.722073	0.0642891	0.47025	0.115544	0.187196	5.64377e-26	6.63573e-25	39	88	52	A2	Artery. Mammary (STARNET)	EpiXcan	0.994443	starnet_mam	0.999981
3068	ENSG00000112796	ENPP5	-0.72186	-0.0627176	0.470381	0.0572999	0.0538105	6.91961e-08	2.78419e-07	60	87	78	A2	Artery. Mammary (STARNET)	EpiXcan	0.994443	starnet_mam	0.999981
3069	ENSG00000153406	NMRAL1	0.721785	0.0870589	0.470427	0.211194	0.316898	3.64129e-47	9.18157e-46	59	88	71	A2	Artery. Mammary (STARNET)	EpiXcan	0.994443	starnet_mam	0.999981
3070	ENSG00000104731	KLHDC4	0.721634	0.0519388	0.47052	0.101121	0.24241	4.30407e-35	7.3576e-34	42	92	55	A2	Artery. Mammary (STARNET)	EpiXcan	0.994443	starnet_mam	0.999981
3071	ENSG00000261069	AC124312.3	-0.721416	-0.0574689	0.470653	0.153016	0.207005	6.82802e-31	9.89421e-30	7	43	10	A2	Artery. Mammary (STARNET)	EpiXcan	0.994443	starnet_mam	0.999981
3072	ENSG00000139044	B4GALNT3	0.721148	0.0350899	0.470819	0.234674	0.252506	3.26578e-36	5.82749e-35	38	47	42	A2	Artery. Mammary (STARNET)	EpiXcan	0.994443	starnet_mam	0.999981
3073	ENSG00000165646	SLC18A2	-0.72096	-0.0874795	0.470934	0.0345634	0.108607	8.57887e-15	5.68947e-14	11	18	15	A2	Artery. Mammary (STARNET)	EpiXcan	0.994443	starnet_mam	0.999981
3074	ENSG00000224877	NDUFAF8	0.720913	0.0539044	0.470963	0.0660624	0.0667528	2.06242e-09	9.442e-09	39	65	50	A2	Artery. Mammary (STARNET)	EpiXcan	0.994443	starnet_mam	0.999981
3075	ENSG00000130340	SNX9	0.720675	0.148185	0.47111	0.00776571	0.0176256	0.00236916	0.00588275	8	13	8	A2	Artery. Mammary (STARNET)	EpiXcan	0.994443	starnet_mam	0.999981
3076	ENSG00000253519	AC106801.1	-0.720496	2.72441e-05	0.471219	0.0243196	0.0111165	0.0167655	0.037845	20	30	22	A2	Artery. Mammary (STARNET)	EpiXcan	0.994443	starnet_mam	0.999981
3077	ENSG00000101353	MROH8	-0.720318	-0.0992087	0.471329	0.017176	0.0410796	2.99756e-06	1.02507e-05	9	9	9	A2	Artery. Mammary (STARNET)	EpiXcan	0.994443	starnet_mam	0.999981
3078	ENSG00000082701	GSK3B	0.720216	0.0769574	0.471392	0.0444091	0.0926715	9.35935e-13	5.38972e-12	11	20	11	A2	Artery. Mammary (STARNET)	EpiXcan	0.994443	starnet_mam	0.999981
3079	ENSG00000129474	AJUBA	0.719569	0.181071	0.471791	0.0111788	0.0199627	0.00127825	0.00327442	14	27	19	A2	Artery. Mammary (STARNET)	EpiXcan	0.994443	starnet_mam	0.999981
3080	ENSG00000166349	RAG1	0.719251	0.257381	0.471986	0.00414377	0.0168162	0.00297825	0.0073244	6	17	8	A2	Artery. Mammary (STARNET)	EpiXcan	0.994443	starnet_mam	0.999981
3081	ENSG00000173918	C1QTNF1	-0.719159	-0.225741	0.472043	0.005951	0.0275195	0.000132646	0.000380213	13	30	15	A2	Artery. Mammary (STARNET)	EpiXcan	0.994443	starnet_mam	0.999981
3082	ENSG00000112837	TBX18	0.718978	0.0863524	0.472154	0.027179	0.103537	3.35938e-14	2.1576e-13	15	32	20	A2	Artery. Mammary (STARNET)	EpiXcan	0.994443	starnet_mam	0.999981
3083	ENSG00000176915	ANKLE2	-0.718158	-0.0888793	0.47266	0.0566989	0.102614	4.65958e-14	2.9628e-13	34	76	46	A2	Artery. Mammary (STARNET)	EpiXcan	0.994443	starnet_mam	0.999981
3084	ENSG00000237491	AL669831.5	-0.717877	-0.111542	0.472833	0.0202565	0.0172073	0.00258322	0.0063872	28	60	49	A2	Artery. Mammary (STARNET)	EpiXcan	0.994443	starnet_mam	0.999981
3085	ENSG00000037474	NSUN2	0.717729	0.104582	0.472924	0.0174603	0.0546976	6.98716e-08	2.8106e-07	9	14	12	A2	Artery. Mammary (STARNET)	EpiXcan	0.994443	starnet_mam	0.999981
3086	ENSG00000184056	VPS33B	0.717567	0.185218	0.473024	0.00810772	0.0320441	4.03888e-05	0.000122403	10	16	12	A2	Artery. Mammary (STARNET)	EpiXcan	0.994443	starnet_mam	0.999981
3087	ENSG00000134375	TIMM17A	0.717532	0.0657039	0.473046	0.0567746	0.121987	5.05404e-17	3.81265e-16	8	46	11	A2	Artery. Mammary (STARNET)	EpiXcan	0.994443	starnet_mam	0.999981
3088	ENSG00000171928	TVP23B	0.716988	0.0325657	0.473382	0.337978	0.595279	8.02437e-119	1.30619e-116	20	49	30	A2	Artery. Mammary (STARNET)	EpiXcan	0.994443	starnet_mam	0.999981
3089	ENSG00000175455	CCDC14	0.71693	0.272653	0.473417	0.00397858	0.026221	0.000218113	0.000609337	6	13	8	A2	Artery. Mammary (STARNET)	EpiXcan	0.994443	starnet_mam	0.999981
3090	ENSG00000170647	TMEM133	0.716698	0.0476995	0.473561	0.143773	0.414509	8.31265e-67	3.7078e-65	39	59	45	A2	Artery. Mammary (STARNET)	EpiXcan	0.994443	starnet_mam	0.999981
3091	ENSG00000239713	APOBEC3G	-0.716313	-0.0602163	0.473798	0.173189	0.271554	5.80083e-39	1.14377e-37	38	55	46	A2	Artery. Mammary (STARNET)	EpiXcan	0.994443	starnet_mam	0.999981
3092	ENSG00000249476	AC008467.1	-0.71629	-0.0304129	0.473812	0.197287	0.450169	6.17178e-76	3.50452e-74	21	28	27	A2	Artery. Mammary (STARNET)	EpiXcan	0.994443	starnet_mam	0.999981
3093	ENSG00000183801	OLFML1	0.716232	0.0738201	0.473848	0.046375	0.0540655	7.38099e-08	2.95684e-07	53	97	65	A2	Artery. Mammary (STARNET)	EpiXcan	0.994443	starnet_mam	0.999981
3094	ENSG00000101019	UQCC1	0.715646	0.0904467	0.47421	0.0360332	0.038918	6.09706e-06	2.01266e-05	37	44	42	A2	Artery. Mammary (STARNET)	EpiXcan	0.994443	starnet_mam	0.999981
3095	ENSG00000156535	CD109	0.715279	0.0827475	0.474437	0.0381367	0.319086	2.50056e-47	6.39323e-46	17	25	23	A2	Artery. Mammary (STARNET)	EpiXcan	0.994443	starnet_mam	0.999981
3096	ENSG00000118514	ALDH8A1	0.715067	0.025988	0.474568	0.304206	0.509274	4.26896e-92	3.55342e-90	62	117	74	A2	Artery. Mammary (STARNET)	EpiXcan	0.994443	starnet_mam	0.999981
3097	ENSG00000156931	VPS8	0.715043	0.0648608	0.474582	0.0497924	0.0941758	6.78762e-13	3.94598e-12	32	56	50	A2	Artery. Mammary (STARNET)	EpiXcan	0.994443	starnet_mam	0.999981
3098	ENSG00000158717	RNF166	0.714619	0.225858	0.474844	0.0119579	0.110692	5.59659e-15	3.75757e-14	15	36	21	A2	Artery. Mammary (STARNET)	EpiXcan	0.994443	starnet_mam	0.999981
3099	ENSG00000100100	PIK3IP1	-0.714361	-0.363506	0.475004	0.00174589	0.0103651	0.0200215	0.0445701	8	44	14	A2	Artery. Mammary (STARNET)	EpiXcan	0.994443	starnet_mam	0.999981
3100	ENSG00000131018	SYNE1	-0.71428	-0.148798	0.475054	0.00962912	0.0507029	2.17383e-07	8.3259e-07	9	21	10	A2	Artery. Mammary (STARNET)	EpiXcan	0.994443	starnet_mam	0.999981
3101	ENSG00000143314	MRPL24	0.713793	0.182577	0.475355	0.00546205	0.0228961	0.00055022	0.00147013	2	9	4	A2	Artery. Mammary (STARNET)	EpiXcan	0.994443	starnet_mam	0.999981
3102	ENSG00000177839	PCDHB9	-0.713715	-0.0434194	0.475404	0.196592	0.363698	1.33398e-56	4.57678e-55	25	48	33	A2	Artery. Mammary (STARNET)	EpiXcan	0.994443	starnet_mam	0.999981
3103	ENSG00000169228	RAB24	-0.713287	-0.0758586	0.475668	0.0735655	0.155216	3.34406e-21	3.16476e-20	10	17	12	A2	Artery. Mammary (STARNET)	EpiXcan	0.994443	starnet_mam	0.999981
3104	ENSG00000064313	TAF2	0.712887	0.0790467	0.475915	0.0344583	0.0738852	2.58758e-10	1.26995e-09	30	39	36	A2	Artery. Mammary (STARNET)	EpiXcan	0.994443	starnet_mam	0.999981
3105	ENSG00000204576	PRR3	0.712804	0.0842173	0.475967	0.0205669	0.0223596	0.000642659	0.0017016	25	36	33	A2	Artery. Mammary (STARNET)	EpiXcan	0.994443	starnet_mam	0.999981
3106	ENSG00000095380	NANS	-0.712694	-0.154421	0.476035	0.0127489	0.0273875	0.000154044	0.000437668	9	19	10	A2	Artery. Mammary (STARNET)	EpiXcan	0.994443	starnet_mam	0.999981
3107	ENSG00000188677	PARVB	-0.712563	-0.052613	0.476116	0.110984	0.220195	3.94858e-31	5.79046e-30	11	42	14	A2	Artery. Mammary (STARNET)	EpiXcan	0.994443	starnet_mam	0.999981
3108	ENSG00000168826	ZBTB49	0.712528	0.0759532	0.476138	0.0376483	0.0220771	0.000689072	0.00181792	50	72	63	A2	Artery. Mammary (STARNET)	EpiXcan	0.994443	starnet_mam	0.999981
3109	ENSG00000173193	PARP14	0.712509	0.0552738	0.47615	0.0766055	0.113472	1.79055e-15	1.2321e-14	63	109	73	A2	Artery. Mammary (STARNET)	EpiXcan	0.994443	starnet_mam	0.999981
3110	ENSG00000130943	PKDREJ	0.712484	0.0626179	0.476165	0.0542067	0.20278	2.23227e-28	2.88638e-27	13	20	18	A2	Artery. Mammary (STARNET)	EpiXcan	0.994443	starnet_mam	0.999981
3111	ENSG00000235530	AC087294.1	0.712228	0.167675	0.476324	0.0127282	0.0705469	7.15029e-10	3.40767e-09	5	10	9	A2	Artery. Mammary (STARNET)	EpiXcan	0.994443	starnet_mam	0.999981
3112	ENSG00000127922	SEM1	-0.711982	-0.121417	0.476476	0.0183004	0.0277757	0.000137451	0.000392984	25	35	35	A2	Artery. Mammary (STARNET)	EpiXcan	0.994443	starnet_mam	0.999981
3113	ENSG00000116957	TBCE	-0.711296	-0.0811498	0.476901	0.0343437	0.10825	6.06773e-15	4.06644e-14	20	74	24	A2	Artery. Mammary (STARNET)	EpiXcan	0.994443	starnet_mam	0.999981
3114	ENSG00000184182	UBE2F	-0.710717	-0.0769011	0.47726	0.0589525	0.10246	5.99133e-14	3.77356e-13	18	34	23	A2	Artery. Mammary (STARNET)	EpiXcan	0.994443	starnet_mam	0.999981
3115	ENSG00000142684	ZNF593	0.710596	0.103055	0.477335	0.0180345	0.0351319	1.70849e-05	5.37803e-05	8	13	10	A2	Artery. Mammary (STARNET)	EpiXcan	0.994443	starnet_mam	0.999981
3116	ENSG00000157796	WDR19	-0.710024	-0.0700215	0.47769	0.0144268	0.0130073	0.00953917	0.0221262	27	39	30	A2	Artery. Mammary (STARNET)	EpiXcan	0.994443	starnet_mam	0.999981
3117	ENSG00000065675	PRKCQ	-0.710012	-0.166873	0.477697	0.00651855	0.0219201	0.000710332	0.00186931	14	18	15	A2	Artery. Mammary (STARNET)	EpiXcan	0.994443	starnet_mam	0.999981
3118	ENSG00000103657	HERC1	0.709702	0.0834733	0.477889	0.0236582	0.0353964	1.54905e-05	4.89296e-05	14	17	17	A2	Artery. Mammary (STARNET)	EpiXcan	0.994443	starnet_mam	0.999981
3119	ENSG00000215252	GOLGA8B	-0.709695	-0.0849905	0.477893	0.102444	0.22715	8.06267e-32	1.21271e-30	23	72	31	A2	Artery. Mammary (STARNET)	EpiXcan	0.994443	starnet_mam	0.999981
3120	ENSG00000205464	ATP6AP1L	0.70955	0.092649	0.477983	0.0287347	0.170229	3.09318e-23	3.22527e-22	13	29	20	A2	Artery. Mammary (STARNET)	EpiXcan	0.994443	starnet_mam	0.999981
3121	ENSG00000182533	CAV3	-0.709221	-0.0430744	0.478187	0.289441	0.53907	6.20904e-100	6.31683e-98	32	92	43	A2	Artery. Mammary (STARNET)	EpiXcan	0.994443	starnet_mam	0.999981
3122	ENSG00000132881	RSG1	-0.709135	-0.254092	0.478241	0.00524075	0.0657327	2.76011e-09	1.25033e-08	6	12	9	A2	Artery. Mammary (STARNET)	EpiXcan	0.994443	starnet_mam	0.999981
3123	ENSG00000148730	EIF4EBP2	-0.708752	-0.0950006	0.478478	0.0381447	0.0520712	1.14947e-07	4.52586e-07	30	65	37	A2	Artery. Mammary (STARNET)	EpiXcan	0.994443	starnet_mam	0.999981
3124	ENSG00000108578	BLMH	0.707949	0.0437261	0.478977	0.135316	0.272887	2.92475e-39	5.8059e-38	23	49	26	A2	Artery. Mammary (STARNET)	EpiXcan	0.994443	starnet_mam	0.999981
3125	ENSG00000176593	AC008969.1	0.707829	0.067013	0.479052	0.0501444	0.171187	1.51627e-23	1.60039e-22	8	12	11	A2	Artery. Mammary (STARNET)	EpiXcan	0.994443	starnet_mam	0.999981
3126	ENSG00000228363	AC015971.1	0.707111	0.120935	0.479497	0.0167113	0.013208	0.00863892	0.0201497	21	34	26	A2	Artery. Mammary (STARNET)	EpiXcan	0.994443	starnet_mam	0.999981
3127	ENSG00000141013	GAS8	-0.706862	-0.0428207	0.479652	0.150487	0.206828	2.94658e-29	3.95306e-28	27	61	37	A2	Artery. Mammary (STARNET)	EpiXcan	0.994443	starnet_mam	0.999981
3128	ENSG00000134490	TMEM241	-0.706564	-0.126759	0.479838	0.0108561	0.0815506	1.48808e-11	7.89868e-11	8	19	12	A2	Artery. Mammary (STARNET)	EpiXcan	0.994443	starnet_mam	0.999981
3129	ENSG00000233895	AL121761.1	0.706486	0.179096	0.479886	0.0101405	0.0352389	1.45701e-05	4.62119e-05	15	21	18	A2	Artery. Mammary (STARNET)	EpiXcan	0.994443	starnet_mam	0.999981
3130	ENSG00000112343	TRIM38	0.706399	0.0476304	0.47994	0.243531	0.418847	7.15325e-69	3.42468e-67	76	128	91	A2	Artery. Mammary (STARNET)	EpiXcan	0.994443	starnet_mam	0.999981
3131	ENSG00000164715	LMTK2	0.705973	0.134123	0.480205	0.0115088	0.0116996	0.0129861	0.0296519	24	40	26	A2	Artery. Mammary (STARNET)	EpiXcan	0.994443	starnet_mam	0.999981
3132	ENSG00000125246	CLYBL	-0.705617	-0.0616295	0.480426	0.0530267	0.0885539	2.84868e-12	1.59469e-11	19	58	24	A2	Artery. Mammary (STARNET)	EpiXcan	0.994443	starnet_mam	0.999981
3133	ENSG00000106105	GARS	-0.705524	-0.116932	0.480484	0.0122543	0.0153222	0.00491135	0.0117895	23	33	26	A2	Artery. Mammary (STARNET)	EpiXcan	0.994443	starnet_mam	0.999981
3134	ENSG00000196167	COLCA1	0.705502	0.139972	0.480498	0.0143049	0.0133879	0.00857317	0.0200123	11	25	16	A2	Artery. Mammary (STARNET)	EpiXcan	0.994443	starnet_mam	0.999981
3135	ENSG00000120860	WASHC3	-0.7053	-0.0707854	0.480623	0.0393396	0.0880497	3.72766e-12	2.06466e-11	25	33	28	A2	Artery. Mammary (STARNET)	EpiXcan	0.994443	starnet_mam	0.999981
3136	ENSG00000147854	UHRF2	-0.705217	-0.351093	0.480675	0.00286545	0.0100099	0.0223988	0.0495684	4	17	6	A2	Artery. Mammary (STARNET)	EpiXcan	0.994443	starnet_mam	0.999981
3137	ENSG00000186468	RPS23	-0.704928	-0.0731891	0.480855	0.0544758	0.388779	1.98789e-61	7.60379e-60	17	28	25	A2	Artery. Mammary (STARNET)	EpiXcan	0.994443	starnet_mam	0.999981
3138	ENSG00000169515	CCDC8	-0.704829	-0.129903	0.480917	0.013339	0.0307559	6.02774e-05	0.000179594	16	24	18	A2	Artery. Mammary (STARNET)	EpiXcan	0.994443	starnet_mam	0.999981
3139	ENSG00000081985	IL12RB2	-0.704291	-0.158547	0.481251	0.0131008	0.0136897	0.00760628	0.0178543	24	32	30	A2	Artery. Mammary (STARNET)	EpiXcan	0.994443	starnet_mam	0.999981
3140	ENSG00000171217	CLDN20	-0.704254	-0.11069	0.481275	0.0204265	0.0817318	2.79378e-11	1.45603e-10	15	25	18	A2	Artery. Mammary (STARNET)	EpiXcan	0.994443	starnet_mam	0.999981
3141	ENSG00000146281	PM20D2	0.704113	0.0328089	0.481363	0.146901	0.13584	2.31479e-18	1.88818e-17	70	103	84	A2	Artery. Mammary (STARNET)	EpiXcan	0.994443	starnet_mam	0.999981
3142	ENSG00000251022	THAP9-AS1	0.703974	0.0319184	0.481449	0.315638	0.40483	2.66189e-66	1.15717e-64	33	40	36	A2	Artery. Mammary (STARNET)	EpiXcan	0.994443	starnet_mam	0.999981
3143	ENSG00000178031	ADAMTSL1	-0.703339	-0.0225038	0.481844	0.017537	0.030186	6.5749e-05	0.000194866	24	92	31	A2	Artery. Mammary (STARNET)	EpiXcan	0.994443	starnet_mam	0.999981
3144	ENSG00000083720	OXCT1	0.703321	0.0874137	0.481856	0.035915	0.0660218	1.75139e-09	8.06553e-09	22	35	25	A2	Artery. Mammary (STARNET)	EpiXcan	0.994443	starnet_mam	0.999981
3145	ENSG00000107186	MPDZ	0.703198	0.0578834	0.481933	0.167514	0.25853	5.60658e-37	1.02799e-35	24	39	29	A2	Artery. Mammary (STARNET)	EpiXcan	0.994443	starnet_mam	0.999981
3146	ENSG00000082293	COL19A1	0.70306	0.0675546	0.482018	0.0244459	0.0250796	0.000296658	0.00081754	34	70	44	A2	Artery. Mammary (STARNET)	EpiXcan	0.994443	starnet_mam	0.999981
3147	ENSG00000168077	SCARA3	-0.703008	-0.0298575	0.482051	0.202195	0.430561	4.40959e-72	2.31543e-70	34	45	39	A2	Artery. Mammary (STARNET)	EpiXcan	0.994443	starnet_mam	0.999981
3148	ENSG00000182575	NXPH3	-0.702794	-0.273022	0.482184	0.00358215	0.0251332	0.000298062	0.000820944	9	11	11	A2	Artery. Mammary (STARNET)	EpiXcan	0.994443	starnet_mam	0.999981
3149	ENSG00000224431	AC063976.2	-0.702495	-0.16081	0.482371	0.0145	0.0404696	3.57511e-06	1.2138e-05	10	25	10	A2	Artery. Mammary (STARNET)	EpiXcan	0.994443	starnet_mam	0.999981
3150	ENSG00000206561	COLQ	-0.702372	-0.0428253	0.482447	0.107123	0.201524	7.27365e-28	9.21791e-27	10	17	13	A2	Artery. Mammary (STARNET)	EpiXcan	0.994443	starnet_mam	0.999981
3151	ENSG00000162384	C1orf123	0.702298	0.105096	0.482493	0.0174964	0.0482421	4.24727e-07	1.58327e-06	6	12	6	A2	Artery. Mammary (STARNET)	EpiXcan	0.994443	starnet_mam	0.999981
3152	ENSG00000168883	USP39	-0.702255	-0.0797895	0.48252	0.0304218	0.0524139	1.24106e-07	4.87701e-07	15	39	15	A2	Artery. Mammary (STARNET)	EpiXcan	0.994443	starnet_mam	0.999981
3153	ENSG00000145781	COMMD10	-0.702242	-0.0529787	0.482528	0.0628504	0.0937429	7.44646e-13	4.32042e-12	43	69	53	A2	Artery. Mammary (STARNET)	EpiXcan	0.994443	starnet_mam	0.999981
3154	ENSG00000113580	NR3C1	0.70223	0.179703	0.482536	0.00856351	0.0270282	0.000177153	0.00049967	7	10	8	A2	Artery. Mammary (STARNET)	EpiXcan	0.994443	starnet_mam	0.999981
3155	ENSG00000085382	HACE1	0.701639	0.147943	0.482904	0.00867759	0.0123147	0.0114367	0.0262531	11	22	13	A2	Artery. Mammary (STARNET)	EpiXcan	0.994443	starnet_mam	0.999981
3156	ENSG00000117791	MARC2	0.70142	0.0366281	0.483041	0.120652	0.106984	1.64631e-14	1.07576e-13	77	90	88	A2	Artery. Mammary (STARNET)	EpiXcan	0.994443	starnet_mam	0.999981
3157	ENSG00000149089	APIP	-0.701206	-0.0880925	0.483174	0.0456518	0.108368	1.08493e-14	7.14993e-14	52	106	64	A2	Artery. Mammary (STARNET)	EpiXcan	0.994443	starnet_mam	0.999981
3158	ENSG00000188906	LRRK2	-0.700965	-0.0380351	0.483325	0.100369	0.133261	4.01137e-18	3.23249e-17	33	74	37	A2	Artery. Mammary (STARNET)	EpiXcan	0.994443	starnet_mam	0.999981
3159	ENSG00000174652	ZNF266	-0.700793	-0.0319191	0.483432	0.444002	0.623507	8.02947e-130	1.72988e-127	54	91	65	A2	Artery. Mammary (STARNET)	EpiXcan	0.994443	starnet_mam	0.999981
3160	ENSG00000136160	EDNRB	0.700764	0.0711966	0.48345	0.0280262	0.05937	1.73288e-08	7.31182e-08	4	10	5	A2	Artery. Mammary (STARNET)	EpiXcan	0.994443	starnet_mam	0.999981
3161	ENSG00000182732	RGS6	-0.700384	-0.204981	0.483687	0.00291899	0.109052	8.03511e-15	5.34094e-14	9	30	14	A2	Artery. Mammary (STARNET)	EpiXcan	0.994443	starnet_mam	0.999981
3162	ENSG00000080345	RIF1	-0.699668	-0.0837784	0.484135	0.0503539	0.0993142	1.71062e-13	1.04462e-12	14	22	17	A2	Artery. Mammary (STARNET)	EpiXcan	0.994443	starnet_mam	0.999981
3163	ENSG00000113387	SUB1	0.69912	0.111035	0.484477	0.0275191	0.0440516	1.32413e-06	4.68788e-06	24	43	31	A2	Artery. Mammary (STARNET)	EpiXcan	0.994443	starnet_mam	0.999981
3164	ENSG00000181007	ZFP82	-0.698974	-0.0598001	0.484568	0.0784633	0.154645	3.40909e-21	3.22214e-20	8	23	12	A2	Artery. Mammary (STARNET)	EpiXcan	0.994443	starnet_mam	0.999981
3165	ENSG00000088367	EPB41L1	0.69885	0.029507	0.484646	0.240861	0.232745	8.25231e-33	1.28613e-31	52	80	61	A2	Artery. Mammary (STARNET)	EpiXcan	0.994443	starnet_mam	0.999981
3166	ENSG00000004766	VPS50	0.698782	0.13152	0.484688	0.0118821	0.0373461	8.64977e-06	2.81849e-05	18	55	27	A2	Artery. Mammary (STARNET)	EpiXcan	0.994443	starnet_mam	0.999981
3167	ENSG00000026103	FAS	-0.698684	-0.0543027	0.484749	0.0909243	0.0597174	1.37746e-08	5.86451e-08	70	98	86	A2	Artery. Mammary (STARNET)	EpiXcan	0.994443	starnet_mam	0.999981
3168	ENSG00000125257	ABCC4	0.698674	0.138524	0.484756	0.0221347	0.0560523	4.4184e-08	1.8091e-07	12	20	13	A2	Artery. Mammary (STARNET)	EpiXcan	0.994443	starnet_mam	0.999981
3169	ENSG00000047579	DTNBP1	-0.698436	-0.197878	0.484905	0.00951603	0.0323817	3.77636e-05	0.000114803	4	11	4	A2	Artery. Mammary (STARNET)	EpiXcan	0.994443	starnet_mam	0.999981
3170	ENSG00000272478	AL020996.3	0.69829	0.310721	0.484996	0.00335345	0.0251136	0.000296567	0.000817444	11	27	17	A2	Artery. Mammary (STARNET)	EpiXcan	0.994443	starnet_mam	0.999981
3171	ENSG00000048471	SNX29	0.69813	0.0877906	0.485096	0.0516561	0.0155241	0.00439696	0.0106086	53	87	71	A2	Artery. Mammary (STARNET)	EpiXcan	0.994443	starnet_mam	0.999981
3172	ENSG00000243244	STON1	-0.698018	-0.0398202	0.485166	0.183199	0.251098	1.34501e-35	2.34576e-34	58	111	71	A2	Artery. Mammary (STARNET)	EpiXcan	0.994443	starnet_mam	0.999981
3173	ENSG00000172986	GXYLT2	0.697908	0.0515077	0.485235	0.107041	0.176844	2.58011e-24	2.81449e-23	19	32	19	A2	Artery. Mammary (STARNET)	EpiXcan	0.994443	starnet_mam	0.999981
3174	ENSG00000073146	MOV10L1	0.697573	0.0626508	0.485444	0.0844276	0.141011	2.43099e-19	2.08391e-18	26	44	27	A2	Artery. Mammary (STARNET)	EpiXcan	0.994443	starnet_mam	0.999981
3175	ENSG00000184500	PROS1	-0.696988	-0.0395383	0.48581	0.0661134	0.0932748	5.89807e-13	3.4425e-12	28	59	37	A2	Artery. Mammary (STARNET)	EpiXcan	0.994443	starnet_mam	0.999981
3176	ENSG00000019169	MARCO	-0.696766	-0.22227	0.485949	0.00347923	0.0219665	0.000692893	0.00182668	9	39	12	A2	Artery. Mammary (STARNET)	EpiXcan	0.994443	starnet_mam	0.999981
3177	ENSG00000213839	TMX2P1	-0.696501	-0.1409	0.486115	0.00717036	0.0159783	0.00402526	0.00975357	22	37	30	A2	Artery. Mammary (STARNET)	EpiXcan	0.994443	starnet_mam	0.999981
3178	ENSG00000117114	ADGRL2	-0.696178	-0.0669746	0.486317	0.0544861	0.0873467	4.76968e-12	2.62592e-11	36	54	48	A2	Artery. Mammary (STARNET)	EpiXcan	0.994443	starnet_mam	0.999981
3179	ENSG00000254860	TMEM9B-AS1	0.69492	0.0569702	0.487106	0.0778886	0.249854	1.20955e-35	2.11707e-34	20	33	28	A2	Artery. Mammary (STARNET)	EpiXcan	0.994443	starnet_mam	0.999981
3180	ENSG00000189042	ZNF567	-0.694651	-0.130754	0.487274	0.0145876	0.0553709	5.13149e-08	2.08823e-07	10	30	15	A2	Artery. Mammary (STARNET)	EpiXcan	0.994443	starnet_mam	0.999981
3181	ENSG00000146731	CCT6A	0.69459	0.0853494	0.487312	0.0222815	0.0447707	9.58773e-07	3.44434e-06	10	12	12	A2	Artery. Mammary (STARNET)	EpiXcan	0.994443	starnet_mam	0.999981
3182	ENSG00000204130	RUFY2	-0.693616	-0.0928351	0.487923	0.0339077	0.021543	0.000836177	0.00218711	41	50	45	A2	Artery. Mammary (STARNET)	EpiXcan	0.994443	starnet_mam	0.999981
3183	ENSG00000121297	TSHZ3	-0.693593	-0.179958	0.487937	0.0109929	0.0533399	8.12952e-08	3.24163e-07	10	29	14	A2	Artery. Mammary (STARNET)	EpiXcan	0.994443	starnet_mam	0.999981
3184	ENSG00000036448	MYOM2	-0.693541	-0.0369857	0.48797	0.222796	0.432305	3.17245e-71	1.62505e-69	58	127	72	A2	Artery. Mammary (STARNET)	EpiXcan	0.994443	starnet_mam	0.999981
3185	ENSG00000121940	CLCC1	0.693192	0.0794527	0.488189	0.0525096	0.086188	5.4266e-12	2.97863e-11	22	34	28	A2	Artery. Mammary (STARNET)	EpiXcan	0.994443	starnet_mam	0.999981
3186	ENSG00000241549	GUSBP2	0.693173	0.0560989	0.488201	0.0710868	0.145182	1.02496e-19	8.92723e-19	7	15	10	A2	Artery. Mammary (STARNET)	EpiXcan	0.994443	starnet_mam	0.999981
3187	ENSG00000151229	SLC2A13	-0.69315	-0.0645965	0.488215	0.0455324	0.0306244	5.83176e-05	0.000174038	32	61	36	A2	Artery. Mammary (STARNET)	EpiXcan	0.994443	starnet_mam	0.999981
3188	ENSG00000239789	MRPS17	-0.69303	-0.0347592	0.488291	0.0906581	0.117454	6.37382e-16	4.51312e-15	32	51	38	A2	Artery. Mammary (STARNET)	EpiXcan	0.994443	starnet_mam	0.999981
3189	ENSG00000121766	ZCCHC17	0.692407	0.105129	0.488682	0.0338444	0.0361266	1.30727e-05	4.16881e-05	33	45	37	A2	Artery. Mammary (STARNET)	EpiXcan	0.994443	starnet_mam	0.999981
3190	ENSG00000188167	TMPPE	0.692245	0.163714	0.488783	0.00609149	0.0395685	3.97767e-06	1.34331e-05	5	8	6	A2	Artery. Mammary (STARNET)	EpiXcan	0.994443	starnet_mam	0.999981
3191	ENSG00000196152	ZNF79	-0.692079	-0.0290406	0.488888	0.0987132	0.279719	1.09778e-40	2.26832e-39	26	45	34	A2	Artery. Mammary (STARNET)	EpiXcan	0.994443	starnet_mam	0.999981
3192	ENSG00000224063	AC007319.1	-0.692045	-0.128514	0.488909	0.00267151	0.0141946	0.00649591	0.0153889	19	26	25	A2	Artery. Mammary (STARNET)	EpiXcan	0.994443	starnet_mam	0.999981
3193	ENSG00000198060	MARCH5	-0.692023	-0.181201	0.488923	0.00563384	0.0445647	8.46461e-07	3.05585e-06	12	21	15	A2	Artery. Mammary (STARNET)	EpiXcan	0.994443	starnet_mam	0.999981
3194	ENSG00000175137	SH3BP5L	-0.691845	-0.167123	0.489034	0.00903178	0.0138572	0.00685603	0.0162158	3	9	3	A2	Artery. Mammary (STARNET)	EpiXcan	0.994443	starnet_mam	0.999981
3195	ENSG00000235784	HNRNPA1P29	0.691821	0.061137	0.48905	0.0790353	0.132909	6.34866e-18	5.04108e-17	24	53	29	A2	Artery. Mammary (STARNET)	EpiXcan	0.994443	starnet_mam	0.999981
3196	ENSG00000259972	AC009120.2	0.691761	0.0982671	0.489088	0.0197939	0.0502856	2.12084e-07	8.1336e-07	15	26	19	A2	Artery. Mammary (STARNET)	EpiXcan	0.994443	starnet_mam	0.999981
3197	ENSG00000235750	KIAA0040	-0.69176	-0.0398795	0.489088	0.199073	0.378971	2.64661e-61	1.00709e-59	44	97	64	A2	Artery. Mammary (STARNET)	EpiXcan	0.994443	starnet_mam	0.999981
3198	ENSG00000188931	CFAP126	0.691539	0.0493211	0.489227	0.0726887	0.171635	1.5523e-23	1.63605e-22	42	96	53	A2	Artery. Mammary (STARNET)	EpiXcan	0.994443	starnet_mam	0.999981
3199	ENSG00000241738	ZNF90P1	-0.69129	-0.171804	0.489383	0.0105261	0.0125075	0.0109443	0.0251859	11	18	14	A2	Artery. Mammary (STARNET)	EpiXcan	0.994443	starnet_mam	0.999981
3200	ENSG00000183520	UTP11	-0.690195	-0.0752186	0.490072	0.0588119	0.118642	3.22094e-16	2.32333e-15	4	24	5	A2	Artery. Mammary (STARNET)	EpiXcan	0.994443	starnet_mam	0.999981
3201	ENSG00000146223	RPL7L1	-0.69014	-0.0421657	0.490106	0.125301	0.20221	5.97796e-28	7.60218e-27	34	49	39	A2	Artery. Mammary (STARNET)	EpiXcan	0.994443	starnet_mam	0.999981
3202	ENSG00000140105	WARS	-0.690104	-0.190992	0.490129	0.00908531	0.0307015	6.24987e-05	0.000185608	11	27	17	A2	Artery. Mammary (STARNET)	EpiXcan	0.994443	starnet_mam	0.999981
3203	ENSG00000261771	DNAAF4-CCPG1	0.690013	0.0604701	0.490186	0.063122	0.0615374	1.01232e-08	4.35548e-08	46	67	55	A2	Artery. Mammary (STARNET)	EpiXcan	0.994443	starnet_mam	0.999981
3204	ENSG00000105185	PDCD5	-0.689869	-0.10689	0.490277	0.0271093	0.0800553	4.60267e-11	2.36843e-10	3	6	3	A2	Artery. Mammary (STARNET)	EpiXcan	0.994443	starnet_mam	0.999981
3205	ENSG00000170430	MGMT	0.68981	0.0372006	0.490314	0.28271	0.446388	9.39199e-75	5.21184e-73	43	77	49	A2	Artery. Mammary (STARNET)	EpiXcan	0.994443	starnet_mam	0.999981
3206	ENSG00000140577	CRTC3	-0.68959	-0.380077	0.490452	0.00324659	0.0217483	0.000794963	0.00208191	10	26	17	A2	Artery. Mammary (STARNET)	EpiXcan	0.994443	starnet_mam	0.999981
3207	ENSG00000215447	BX322557.1	0.68957	0.0474057	0.490465	0.11586	0.232894	6.63824e-33	1.04346e-31	36	74	40	A2	Artery. Mammary (STARNET)	EpiXcan	0.994443	starnet_mam	0.999981
3208	ENSG00000197846	HIST1H2BF	0.689099	0.153024	0.490761	0.00850229	0.0544667	4.4498e-08	1.82094e-07	17	27	23	A2	Artery. Mammary (STARNET)	EpiXcan	0.994443	starnet_mam	0.999981
3209	ENSG00000198919	DZIP3	0.688592	0.182822	0.49108	0.00613349	0.0329913	2.74886e-05	8.47986e-05	7	20	9	A2	Artery. Mammary (STARNET)	EpiXcan	0.994443	starnet_mam	0.999981
3210	ENSG00000103174	NAGPA	-0.68856	-0.300604	0.4911	0.00363919	0.0299282	6.04248e-05	0.000179956	1	2	2	A2	Artery. Mammary (STARNET)	EpiXcan	0.994443	starnet_mam	0.999981
3211	ENSG00000105339	DENND3	-0.687986	-0.0530516	0.491461	0.00380914	0.0469798	4.70628e-07	1.74726e-06	9	15	12	A2	Artery. Mammary (STARNET)	EpiXcan	0.994443	starnet_mam	0.999981
3212	ENSG00000165966	PDZRN4	0.687395	0.072359	0.491834	0.028302	0.0714048	6.03067e-10	2.89101e-09	29	40	38	A2	Artery. Mammary (STARNET)	EpiXcan	0.994443	starnet_mam	0.999981
3213	ENSG00000111728	ST8SIA1	0.68562	0.235189	0.492952	0.00699977	0.0358638	1.40934e-05	4.47774e-05	5	34	6	A2	Artery. Mammary (STARNET)	EpiXcan	0.994443	starnet_mam	0.999981
3214	ENSG00000167671	UBXN6	0.685283	0.0510634	0.493165	0.0518157	0.0690196	1.06266e-09	4.98334e-09	25	34	31	A2	Artery. Mammary (STARNET)	EpiXcan	0.994443	starnet_mam	0.999981
3215	ENSG00000009413	REV3L	-0.684738	-0.10013	0.493509	0.0347733	0.10591	2.28915e-14	1.48521e-13	13	43	16	A2	Artery. Mammary (STARNET)	EpiXcan	0.994443	starnet_mam	0.999981
3216	ENSG00000103876	FAH	0.684719	0.0493327	0.493521	0.0409683	0.0787576	4.77402e-11	2.4523e-10	23	45	33	A2	Artery. Mammary (STARNET)	EpiXcan	0.994443	starnet_mam	0.999981
3217	ENSG00000198106	AC025279.1	0.684712	0.0873402	0.493525	0.057693	0.0473667	5.92062e-07	2.17714e-06	37	64	42	A2	Artery. Mammary (STARNET)	EpiXcan	0.994443	starnet_mam	0.999981
3218	ENSG00000171806	METTL18	0.684563	0.0239837	0.493619	0.288674	0.406114	1.00566e-66	4.43762e-65	79	98	90	A2	Artery. Mammary (STARNET)	EpiXcan	0.994443	starnet_mam	0.999981
3219	ENSG00000139220	PPFIA2	0.684268	0.115398	0.493806	0.0308263	0.140245	5.41221e-19	4.53079e-18	26	42	28	A2	Artery. Mammary (STARNET)	EpiXcan	0.994443	starnet_mam	0.999981
3220	ENSG00000203632	AC007690.1	0.6834	0.198778	0.494354	0.00516449	0.0182408	0.00174378	0.0044	14	26	20	A2	Artery. Mammary (STARNET)	EpiXcan	0.994443	starnet_mam	0.999981
3221	ENSG00000138039	LHCGR	-0.683148	-0.0275184	0.494513	0.340288	0.638599	1.37835e-136	3.88323e-134	36	64	46	A2	Artery. Mammary (STARNET)	EpiXcan	0.994443	starnet_mam	0.999981
3222	ENSG00000089050	RBBP9	0.683095	0.114814	0.494547	0.0153037	0.0439393	1.28135e-06	4.54632e-06	6	15	8	A2	Artery. Mammary (STARNET)	EpiXcan	0.994443	starnet_mam	0.999981
3223	ENSG00000146085	MUT	-0.682872	-0.132475	0.494688	0.00977906	0.0452609	1.00558e-06	3.60278e-06	14	25	18	A2	Artery. Mammary (STARNET)	EpiXcan	0.994443	starnet_mam	0.999981
3224	ENSG00000148296	SURF6	0.68283	0.0718065	0.494714	0.066476	0.138079	4.84622e-19	4.06861e-18	13	25	19	A2	Artery. Mammary (STARNET)	EpiXcan	0.994443	starnet_mam	0.999981
3225	ENSG00000137573	SULF1	0.682679	0.053925	0.49481	0.0239368	0.0336613	2.79134e-05	8.60364e-05	14	20	17	A2	Artery. Mammary (STARNET)	EpiXcan	0.994443	starnet_mam	0.999981
3226	ENSG00000116704	SLC35D1	-0.682657	-0.131253	0.494824	0.0248285	0.0322981	3.95326e-05	0.000119907	52	96	54	A2	Artery. Mammary (STARNET)	EpiXcan	0.994443	starnet_mam	0.999981
3227	ENSG00000168890	TMEM150A	0.682325	0.194235	0.495033	0.0079657	0.0231549	0.000485904	0.00130423	18	19	19	A2	Artery. Mammary (STARNET)	EpiXcan	0.994443	starnet_mam	0.999981
3228	ENSG00000106610	STAG3L4	-0.682175	-0.0364014	0.495128	0.118098	0.305131	6.89657e-45	1.64017e-43	12	29	18	A2	Artery. Mammary (STARNET)	EpiXcan	0.994443	starnet_mam	0.999981
3229	ENSG00000052749	RRP12	0.682131	0.108514	0.495156	0.0135573	0.0492794	2.75911e-07	1.04528e-06	8	19	9	A2	Artery. Mammary (STARNET)	EpiXcan	0.994443	starnet_mam	0.999981
3230	ENSG00000136193	SCRN1	-0.681926	-0.157726	0.495286	0.0182356	0.0145343	0.00603625	0.0143371	30	44	37	A2	Artery. Mammary (STARNET)	EpiXcan	0.994443	starnet_mam	0.999981
3231	ENSG00000148488	ST8SIA6	0.681763	0.126969	0.495389	0.0379963	0.0525117	1.32234e-07	5.18114e-07	48	67	59	A2	Artery. Mammary (STARNET)	EpiXcan	0.994443	starnet_mam	0.999981
3232	ENSG00000261455	LINC01003	-0.681305	-0.108926	0.495678	0.0375008	0.0656538	2.03022e-09	9.3004e-09	13	31	18	A2	Artery. Mammary (STARNET)	EpiXcan	0.994443	starnet_mam	0.999981
3233	ENSG00000149262	INTS4	-0.680939	-0.121573	0.49591	0.0187699	0.0207438	0.00100584	0.00260345	19	32	26	A2	Artery. Mammary (STARNET)	EpiXcan	0.994443	starnet_mam	0.999981
3234	ENSG00000175061	LRRC75A-AS1	-0.680326	-0.0858259	0.496298	0.0369335	0.0455606	8.42937e-07	3.04463e-06	21	46	33	A2	Artery. Mammary (STARNET)	EpiXcan	0.994443	starnet_mam	0.999981
3235	ENSG00000196365	LONP1	-0.680311	-0.0510966	0.496307	0.138608	0.228876	3.57717e-32	5.4646e-31	8	14	8	A2	Artery. Mammary (STARNET)	EpiXcan	0.994443	starnet_mam	0.999981
3236	ENSG00000196588	MKL1	0.680126	0.195144	0.496425	0.00687315	0.0139839	0.00723834	0.0170542	9	45	10	A2	Artery. Mammary (STARNET)	EpiXcan	0.994443	starnet_mam	0.999981
3237	ENSG00000151838	CCDC175	-0.679849	-0.0384217	0.4966	0.119973	0.185014	8.02095e-26	9.38554e-25	39	68	49	A2	Artery. Mammary (STARNET)	EpiXcan	0.994443	starnet_mam	0.999981
3238	ENSG00000112339	HBS1L	0.6794	0.0445627	0.496885	0.1073	0.223137	1.94365e-31	2.87912e-30	33	73	44	A2	Artery. Mammary (STARNET)	EpiXcan	0.994443	starnet_mam	0.999981
3239	ENSG00000012061	ERCC1	0.67876	0.127152	0.49729	0.00957915	0.0413722	2.75083e-06	9.44672e-06	18	32	22	A2	Artery. Mammary (STARNET)	EpiXcan	0.994443	starnet_mam	0.999981
3240	ENSG00000187987	ZSCAN23	-0.67873	-0.0255021	0.497309	0.488989	0.61819	1.44589e-127	2.90169e-125	41	104	50	A2	Artery. Mammary (STARNET)	EpiXcan	0.994443	starnet_mam	0.999981
3241	ENSG00000213123	TCTEX1D2	0.678259	0.058652	0.497607	0.0618207	0.115838	9.38751e-16	6.58024e-15	31	59	34	A2	Artery. Mammary (STARNET)	EpiXcan	0.994443	starnet_mam	0.999981
3242	ENSG00000181894	ZNF329	-0.678095	-0.0912939	0.497711	0.034975	0.0318378	4.61435e-05	0.000138981	38	54	43	A2	Artery. Mammary (STARNET)	EpiXcan	0.994443	starnet_mam	0.999981
3243	ENSG00000186594	MIR22HG	-0.678038	-0.117099	0.497748	0.01274	0.163297	3.33122e-22	3.31764e-21	29	42	41	A2	Artery. Mammary (STARNET)	EpiXcan	0.994443	starnet_mam	0.999981
3244	ENSG00000182405	PGBD4	0.677813	0.180922	0.497891	0.0133736	0.0448623	1.00073e-06	3.58628e-06	11	23	16	A2	Artery. Mammary (STARNET)	EpiXcan	0.994443	starnet_mam	0.999981
3245	ENSG00000130402	ACTN4	-0.677781	-0.118702	0.49791	0.0121659	0.0151474	0.00486429	0.011688	6	9	6	A2	Artery. Mammary (STARNET)	EpiXcan	0.994443	starnet_mam	0.999981
3246	ENSG00000093167	LRRFIP2	-0.677651	-0.04556	0.497993	0.0901547	0.217925	1.09823e-30	1.56966e-29	39	57	48	A2	Artery. Mammary (STARNET)	EpiXcan	0.994443	starnet_mam	0.999981
3247	ENSG00000140988	RPS2	0.677068	0.0636771	0.498363	0.0702662	0.117914	7.28227e-17	5.43758e-16	15	65	20	A2	Artery. Mammary (STARNET)	EpiXcan	0.994443	starnet_mam	0.999981
3248	ENSG00000112977	DAP	-0.676365	-0.0637645	0.498809	0.0392598	0.109025	9.12768e-15	6.03977e-14	6	27	7	A2	Artery. Mammary (STARNET)	EpiXcan	0.994443	starnet_mam	0.999981
3249	ENSG00000154781	CCDC174	0.676048	0.177439	0.49901	0.00957532	0.0226735	0.00054838	0.00146548	20	32	23	A2	Artery. Mammary (STARNET)	EpiXcan	0.994443	starnet_mam	0.999981
3250	ENSG00000120742	SERP1	0.675954	0.067389	0.49907	0.0726109	0.198023	2.39201e-27	2.97984e-26	35	55	41	A2	Artery. Mammary (STARNET)	EpiXcan	0.994443	starnet_mam	0.999981
3251	ENSG00000169313	P2RY12	0.675579	0.0514248	0.499308	0.0658401	0.239006	1.04785e-33	1.69251e-32	13	15	14	A2	Artery. Mammary (STARNET)	EpiXcan	0.994443	starnet_mam	0.999981
3252	ENSG00000107438	PDLIM1	-0.675543	-0.0666772	0.499331	0.0382041	0.0233976	0.000413064	0.00111918	35	48	47	A2	Artery. Mammary (STARNET)	EpiXcan	0.994443	starnet_mam	0.999981
3253	ENSG00000121577	POPDC2	-0.675177	-0.0919921	0.499563	0.0382268	0.0664716	2.44862e-09	1.11474e-08	21	29	21	A2	Artery. Mammary (STARNET)	EpiXcan	0.994443	starnet_mam	0.999981
3254	ENSG00000124882	EREG	-0.675111	-0.0829193	0.499605	0.040626	0.149069	2.80006e-20	2.50127e-19	29	65	40	A2	Artery. Mammary (STARNET)	EpiXcan	0.994443	starnet_mam	0.999981
3255	ENSG00000185100	ADSSL1	0.674945	0.0447793	0.499711	0.143672	0.346069	2.94892e-53	9.23113e-52	15	25	21	A2	Artery. Mammary (STARNET)	EpiXcan	0.994443	starnet_mam	0.999981
3256	ENSG00000263753	LINC00667	0.674732	0.0265532	0.499846	0.504967	0.710641	8.79101e-171	5.36618e-168	30	41	34	A2	Artery. Mammary (STARNET)	EpiXcan	0.994443	starnet_mam	0.999981
3257	ENSG00000113318	MSH3	0.674411	0.0296146	0.50005	0.194499	0.422055	2.06999e-69	1.02451e-67	104	141	117	A2	Artery. Mammary (STARNET)	EpiXcan	0.994443	starnet_mam	0.999981
3258	ENSG00000010278	CD9	0.67427	0.121635	0.50014	0.0223055	0.0360002	6.02929e-06	1.99209e-05	12	18	15	A2	Artery. Mammary (STARNET)	EpiXcan	0.994443	starnet_mam	0.999981
3259	ENSG00000165757	JCAD	-0.674242	-0.0346327	0.500158	0.184607	0.328662	1.00568e-49	2.82247e-48	47	88	59	A2	Artery. Mammary (STARNET)	EpiXcan	0.994443	starnet_mam	0.999981
3260	ENSG00000122674	CCZ1	-0.674145	-0.0604945	0.500219	0.117924	0.36379	6.92271e-57	2.39758e-55	37	99	57	A2	Artery. Mammary (STARNET)	EpiXcan	0.994443	starnet_mam	0.999981
3261	ENSG00000087116	ADAMTS2	0.673973	0.196626	0.500328	0.00767087	0.0219717	0.00067762	0.00178964	8	14	10	A2	Artery. Mammary (STARNET)	EpiXcan	0.994443	starnet_mam	0.999981
3262	ENSG00000237753	AC079922.2	-0.673461	-0.0774616	0.500654	0.0694323	0.206855	4.12011e-29	5.49223e-28	22	33	27	A2	Artery. Mammary (STARNET)	EpiXcan	0.994443	starnet_mam	0.999981
3263	ENSG00000115816	CEBPZ	-0.673043	-0.0278412	0.50092	0.17673	0.308088	2.72149e-45	6.52534e-44	74	134	90	A2	Artery. Mammary (STARNET)	EpiXcan	0.994443	starnet_mam	0.999981
3264	ENSG00000106123	EPHB6	0.672864	0.0613346	0.501034	0.0750029	0.0834026	1.1472e-11	6.13151e-11	24	29	29	A2	Artery. Mammary (STARNET)	EpiXcan	0.994443	starnet_mam	0.999981
3265	ENSG00000154134	ROBO3	0.672508	0.043128	0.50126	0.120862	0.215354	4.50687e-30	6.27024e-29	15	23	18	A2	Artery. Mammary (STARNET)	EpiXcan	0.994443	starnet_mam	0.999981
3266	ENSG00000158555	GDPD5	0.672331	0.231747	0.501373	0.015993	0.0170867	0.00295016	0.00725812	27	44	33	A2	Artery. Mammary (STARNET)	EpiXcan	0.994443	starnet_mam	0.999981
3267	ENSG00000138668	HNRNPD	0.672241	0.0756401	0.50143	0.0313418	0.0110388	0.0163271	0.0369238	58	81	68	A2	Artery. Mammary (STARNET)	EpiXcan	0.994443	starnet_mam	0.999981
3268	ENSG00000117592	PRDX6	0.671935	0.0857747	0.501625	0.028606	0.0490756	3.2773e-07	1.23489e-06	18	52	22	A2	Artery. Mammary (STARNET)	EpiXcan	0.994443	starnet_mam	0.999981
3269	ENSG00000148700	ADD3	-0.671639	-0.138162	0.501814	0.0113167	0.0376499	8.35598e-06	2.72871e-05	14	39	19	A2	Artery. Mammary (STARNET)	EpiXcan	0.994443	starnet_mam	0.999981
3270	ENSG00000145358	DDIT4L	-0.670774	-0.141495	0.502365	0.0132522	0.0308339	5.46157e-05	0.000163457	13	36	15	A2	Artery. Mammary (STARNET)	EpiXcan	0.994443	starnet_mam	0.999981
3271	ENSG00000149554	CHEK1	0.670677	0.0584661	0.502426	0.0552419	0.0918327	1.18953e-12	6.82328e-12	42	65	47	A2	Artery. Mammary (STARNET)	EpiXcan	0.994443	starnet_mam	0.999981
3272	ENSG00000114021	NIT2	0.670366	0.124989	0.502625	0.0167012	0.0733427	2.60384e-10	1.27665e-09	9	19	11	A2	Artery. Mammary (STARNET)	EpiXcan	0.994443	starnet_mam	0.999981
3273	ENSG00000116127	ALMS1	0.670354	0.0640492	0.502632	0.0407614	0.128198	2.81407e-17	2.16183e-16	24	37	30	A2	Artery. Mammary (STARNET)	EpiXcan	0.994443	starnet_mam	0.999981
3274	ENSG00000135749	PCNX2	-0.670321	-0.075267	0.502653	0.0511082	0.119794	2.43343e-16	1.7701e-15	8	11	11	A2	Artery. Mammary (STARNET)	EpiXcan	0.994443	starnet_mam	0.999981
3275	ENSG00000253352	TUG1	0.670169	0.103667	0.50275	0.0435672	0.0356285	1.35621e-05	4.31547e-05	28	42	36	A2	Artery. Mammary (STARNET)	EpiXcan	0.994443	starnet_mam	0.999981
3276	ENSG00000075643	MOCOS	-0.66974	-0.0430164	0.503023	0.0955512	0.220822	7.00479e-31	1.01203e-29	34	64	43	A2	Artery. Mammary (STARNET)	EpiXcan	0.994443	starnet_mam	0.999981
3277	ENSG00000248863	AC097376.1	-0.669647	-0.161247	0.503083	0.025879	0.0370938	9.78453e-06	3.16711e-05	24	28	27	A2	Artery. Mammary (STARNET)	EpiXcan	0.994443	starnet_mam	0.999981
3278	ENSG00000162702	ZNF281	0.669559	0.190127	0.503139	0.00715022	0.013077	0.00920312	0.0213907	14	19	17	A2	Artery. Mammary (STARNET)	EpiXcan	0.994443	starnet_mam	0.999981
3279	ENSG00000160948	VPS28	-0.669509	-0.0528841	0.503171	0.114421	0.166518	1.16829e-22	1.18446e-21	18	43	25	A2	Artery. Mammary (STARNET)	EpiXcan	0.994443	starnet_mam	0.999981
3280	ENSG00000088986	DYNLL1	0.668619	0.0283429	0.503738	0.122342	0.565338	1.44442e-111	1.95932e-109	15	31	23	A2	Artery. Mammary (STARNET)	EpiXcan	0.994443	starnet_mam	0.999981
3281	ENSG00000272088	AL512413.1	0.668108	0.114805	0.504065	0.0193938	0.0212242	0.000903739	0.00235123	31	62	42	A2	Artery. Mammary (STARNET)	EpiXcan	0.994443	starnet_mam	0.999981
3282	ENSG00000170322	NFRKB	0.668056	0.0384729	0.504098	0.0981735	0.146564	5.07843e-20	4.47648e-19	26	28	27	A2	Artery. Mammary (STARNET)	EpiXcan	0.994443	starnet_mam	0.999981
3283	ENSG00000104823	ECH1	-0.667955	-0.154291	0.504162	0.0133298	0.0229385	0.000551686	0.00147324	23	37	27	A2	Artery. Mammary (STARNET)	EpiXcan	0.994443	starnet_mam	0.999981
3284	ENSG00000175322	ZNF519	-0.667479	-0.0451386	0.504466	0.103046	0.459212	6.24364e-78	3.77973e-76	5	17	6	A2	Artery. Mammary (STARNET)	EpiXcan	0.994443	starnet_mam	0.999981
3285	ENSG00000262155	LINC02175	0.667267	0.052782	0.504602	0.0541696	0.127619	7.17876e-18	5.6756e-17	27	40	36	A2	Artery. Mammary (STARNET)	EpiXcan	0.994443	starnet_mam	0.999981
3286	ENSG00000170153	RNF150	-0.667098	-0.0902609	0.50471	0.0339636	0.0839878	1.42483e-11	7.57942e-11	10	49	11	A2	Artery. Mammary (STARNET)	EpiXcan	0.994443	starnet_mam	0.999981
3287	ENSG00000168884	TNIP2	0.666909	0.0587776	0.50483	0.0198183	0.021891	0.000740493	0.00194273	12	18	13	A2	Artery. Mammary (STARNET)	EpiXcan	0.994443	starnet_mam	0.999981
3288	ENSG00000273014	AC018645.2	-0.666394	-0.134101	0.50516	0.00970687	0.0161827	0.00380234	0.00923699	11	24	13	A2	Artery. Mammary (STARNET)	EpiXcan	0.994443	starnet_mam	0.999981
3289	ENSG00000131504	DIAPH1	0.666373	0.0541449	0.505173	0.0732673	0.12975	1.09938e-17	8.62666e-17	17	22	21	A2	Artery. Mammary (STARNET)	EpiXcan	0.994443	starnet_mam	0.999981
3290	ENSG00000236296	GUSBP5	0.665719	0.0567547	0.505591	0.0674323	0.118687	2.2368e-16	1.63274e-15	27	44	33	A2	Artery. Mammary (STARNET)	EpiXcan	0.994443	starnet_mam	0.999981
3291	ENSG00000061938	TNK2	-0.665642	-0.252376	0.50564	0.00785979	0.0335032	2.70212e-05	8.3427e-05	5	6	5	A2	Artery. Mammary (STARNET)	EpiXcan	0.994443	starnet_mam	0.999981
3292	ENSG00000186716	BCR	0.665517	0.43717	0.50572	0.00115281	0.0409582	3.18618e-06	1.08679e-05	14	84	19	A2	Artery. Mammary (STARNET)	EpiXcan	0.994443	starnet_mam	0.999981
3293	ENSG00000119720	NRDE2	-0.665448	-0.0623428	0.505764	0.0436137	0.0763373	8.22097e-11	4.15731e-10	25	61	31	A2	Artery. Mammary (STARNET)	EpiXcan	0.994443	starnet_mam	0.999981
3294	ENSG00000143552	NUP210L	0.665332	0.0237962	0.505838	0.652332	0.750096	1.2223e-194	1.19378e-191	14	120	16	A2	Artery. Mammary (STARNET)	EpiXcan	0.994443	starnet_mam	0.999981
3295	ENSG00000123219	CENPK	0.665148	0.699058	0.505956	0.000491706	0.0104467	0.019821	0.0441573	6	26	7	A2	Artery. Mammary (STARNET)	EpiXcan	0.994443	starnet_mam	0.999981
3296	ENSG00000171903	CYP4F11	0.66471	0.0319673	0.506236	0.221205	0.474146	2.71373e-82	1.79892e-80	31	105	39	A2	Artery. Mammary (STARNET)	EpiXcan	0.994443	starnet_mam	0.999981
3297	ENSG00000112799	LY86	-0.664203	-0.21869	0.50656	0.00416186	0.0139152	0.0072553	0.0170912	2	38	2	A2	Artery. Mammary (STARNET)	EpiXcan	0.994443	starnet_mam	0.999981
3298	ENSG00000197170	PSMD12	-0.6642	-0.0675221	0.506562	0.0144083	0.0152771	0.00485709	0.0116746	17	31	21	A2	Artery. Mammary (STARNET)	EpiXcan	0.994443	starnet_mam	0.999981
3299	ENSG00000103266	STUB1	-0.664157	-0.222717	0.50659	0.00510751	0.0334648	2.04302e-05	6.38444e-05	8	12	12	A2	Artery. Mammary (STARNET)	EpiXcan	0.994443	starnet_mam	0.999981
3300	ENSG00000250490	LINC02145	0.663996	0.0603818	0.506693	0.0441037	0.227417	8.68253e-32	1.30461e-30	20	34	27	A2	Artery. Mammary (STARNET)	EpiXcan	0.994443	starnet_mam	0.999981
3301	ENSG00000168876	ANKRD49	-0.663354	-0.147635	0.507104	0.00739961	0.037244	9.77146e-06	3.16404e-05	5	21	8	A2	Artery. Mammary (STARNET)	EpiXcan	0.994443	starnet_mam	0.999981
3302	ENSG00000125945	ZNF436	-0.663091	-0.0410397	0.507272	0.0845327	0.143617	1.11011e-19	9.66318e-19	10	19	11	A2	Artery. Mammary (STARNET)	EpiXcan	0.994443	starnet_mam	0.999981
3303	ENSG00000064419	TNPO3	0.662937	0.12828	0.507371	0.00782627	0.0209247	0.000935413	0.00243061	17	35	22	A2	Artery. Mammary (STARNET)	EpiXcan	0.994443	starnet_mam	0.999981
3304	ENSG00000233429	HOTAIRM1	0.662598	0.035617	0.507588	0.212843	0.260339	1.33799e-37	2.5098e-36	25	46	29	A2	Artery. Mammary (STARNET)	EpiXcan	0.994443	starnet_mam	0.999981
3305	ENSG00000008256	CYTH3	-0.662378	-0.345595	0.507729	0.00159131	0.0119146	0.0133299	0.0304083	7	14	11	A2	Artery. Mammary (STARNET)	EpiXcan	0.994443	starnet_mam	0.999981
3306	ENSG00000176101	SSNA1	-0.662261	-0.232173	0.507804	0.00573645	0.0272137	0.000158749	0.000450363	7	16	10	A2	Artery. Mammary (STARNET)	EpiXcan	0.994443	starnet_mam	0.999981
3307	ENSG00000175395	ZNF25	-0.661609	-0.0340255	0.508222	0.0955293	0.203997	3.03432e-28	3.90966e-27	70	103	86	A2	Artery. Mammary (STARNET)	EpiXcan	0.994443	starnet_mam	0.999981
3308	ENSG00000134824	FADS2	0.661508	0.0352418	0.508286	0.117598	0.176147	3.29356e-24	3.5662e-23	20	45	23	A2	Artery. Mammary (STARNET)	EpiXcan	0.994443	starnet_mam	0.999981
3309	ENSG00000132561	MATN2	-0.660895	-0.0775806	0.508679	0.021879	0.0346672	1.93713e-05	6.06386e-05	18	27	23	A2	Artery. Mammary (STARNET)	EpiXcan	0.994443	starnet_mam	0.999981
3310	ENSG00000140090	SLC24A4	0.660307	0.133813	0.509057	0.0122105	0.0194922	0.00142852	0.00364025	16	25	19	A2	Artery. Mammary (STARNET)	EpiXcan	0.994443	starnet_mam	0.999981
3311	ENSG00000258565	BLZF2P	-0.65966	-0.0582824	0.509472	0.0271915	0.0429389	1.80587e-06	6.3156e-06	24	53	30	A2	Artery. Mammary (STARNET)	EpiXcan	0.994443	starnet_mam	0.999981
3312	ENSG00000104320	NBN	0.659535	0.0237633	0.509552	0.210096	0.318205	1.91975e-47	4.92547e-46	29	65	37	A2	Artery. Mammary (STARNET)	EpiXcan	0.994443	starnet_mam	0.999981
3313	ENSG00000231952	DPY19L1P2	-0.659345	-0.0320804	0.509674	0.144551	0.118824	4.39238e-16	3.15124e-15	77	141	88	A2	Artery. Mammary (STARNET)	EpiXcan	0.994443	starnet_mam	0.999981
3314	ENSG00000106686	SPATA6L	-0.659324	-0.075601	0.509688	0.0417374	0.0848468	1.10706e-11	5.92347e-11	16	29	20	A2	Artery. Mammary (STARNET)	EpiXcan	0.994443	starnet_mam	0.999981
3315	ENSG00000138381	ASNSD1	-0.659313	-0.0251776	0.509695	0.271634	0.598071	1.09118e-121	1.88068e-119	30	51	35	A2	Artery. Mammary (STARNET)	EpiXcan	0.994443	starnet_mam	0.999981
3316	ENSG00000018189	RUFY3	-0.659129	-0.065135	0.509813	0.0595864	0.121657	1.59674e-16	1.17431e-15	78	119	95	A2	Artery. Mammary (STARNET)	EpiXcan	0.994443	starnet_mam	0.999981
3317	ENSG00000188211	NCR3LG1	-0.658641	-0.0586692	0.510126	0.0693945	0.123625	6.98838e-17	5.22346e-16	21	62	23	A2	Artery. Mammary (STARNET)	EpiXcan	0.994443	starnet_mam	0.999981
3318	ENSG00000137364	TPMT	0.658475	0.206846	0.510233	0.0262562	0.0433004	1.27669e-06	4.53199e-06	24	54	32	A2	Artery. Mammary (STARNET)	EpiXcan	0.994443	starnet_mam	0.999981
3319	ENSG00000166446	CDYL2	0.658388	0.0625226	0.510289	0.0530445	0.0955674	5.01759e-13	2.95093e-12	39	83	49	A2	Artery. Mammary (STARNET)	EpiXcan	0.994443	starnet_mam	0.999981
3320	ENSG00000169814	BTD	0.658136	0.0750654	0.51045	0.0119868	0.0139178	0.0065949	0.0156184	13	37	14	A2	Artery. Mammary (STARNET)	EpiXcan	0.994443	starnet_mam	0.999981
3321	ENSG00000259763	LINC02157	0.657915	0.394027	0.510592	0.00202516	0.0108685	0.0178848	0.0402168	6	9	8	A2	Artery. Mammary (STARNET)	EpiXcan	0.994443	starnet_mam	0.999981
3322	ENSG00000115216	NRBP1	-0.657658	-0.420623	0.510758	0.000934001	0.0130754	0.00874116	0.0203719	3	7	5	A2	Artery. Mammary (STARNET)	EpiXcan	0.994443	starnet_mam	0.999981
3323	ENSG00000169902	TPST1	-0.657587	-0.215315	0.510804	0.00523756	0.0285627	8.67157e-05	0.000253519	5	15	5	A2	Artery. Mammary (STARNET)	EpiXcan	0.994443	starnet_mam	0.999981
3324	ENSG00000165997	ARL5B	0.657511	0.14446	0.510852	0.0296458	0.0181202	0.00220295	0.00549237	42	66	57	A2	Artery. Mammary (STARNET)	EpiXcan	0.994443	starnet_mam	0.999981
3325	ENSG00000117016	RIMS3	-0.657443	-0.0929211	0.510896	0.0160748	0.0363813	1.24884e-05	3.98855e-05	15	23	16	A2	Artery. Mammary (STARNET)	EpiXcan	0.994443	starnet_mam	0.999981
3326	ENSG00000228409	CCT6P1	0.657335	0.235317	0.510966	0.00682023	0.0283899	0.000107975	0.000312369	10	17	13	A2	Artery. Mammary (STARNET)	EpiXcan	0.994443	starnet_mam	0.999981
3327	ENSG00000101773	RBBP8	-0.657103	-0.0531961	0.511115	0.0452104	0.0795071	5.08504e-11	2.60657e-10	38	52	48	A2	Artery. Mammary (STARNET)	EpiXcan	0.994443	starnet_mam	0.999981
3328	ENSG00000159377	PSMB4	0.657052	0.187146	0.511147	0.00793372	0.0237298	0.000429402	0.00116108	9	19	11	A2	Artery. Mammary (STARNET)	EpiXcan	0.994443	starnet_mam	0.999981
3329	ENSG00000157483	MYO1E	0.656974	0.136401	0.511197	0.00696771	0.0379997	8.00705e-06	2.61721e-05	13	22	19	A2	Artery. Mammary (STARNET)	EpiXcan	0.994443	starnet_mam	0.999981
3330	ENSG00000163328	GPR155	0.656589	0.0544664	0.511445	0.0484415	0.0264926	0.000182361	0.000513667	48	59	54	A2	Artery. Mammary (STARNET)	EpiXcan	0.994443	starnet_mam	0.999981
3331	ENSG00000138311	ZNF365	-0.656452	-0.262432	0.511534	0.00220452	0.0453004	8.46455e-07	3.05585e-06	7	44	9	A2	Artery. Mammary (STARNET)	EpiXcan	0.994443	starnet_mam	0.999981
3332	ENSG00000171067	C11orf24	0.656022	0.0251225	0.51181	0.273295	0.381049	3.47262e-60	1.29122e-58	10	23	10	A2	Artery. Mammary (STARNET)	EpiXcan	0.994443	starnet_mam	0.999981
3333	ENSG00000124802	EEF1E1	0.655644	0.113046	0.512053	0.0197269	0.0532574	7.21422e-08	2.89319e-07	8	15	10	A2	Artery. Mammary (STARNET)	EpiXcan	0.994443	starnet_mam	0.999981
3334	ENSG00000173801	JUP	-0.655506	-0.0621155	0.512142	0.0716779	0.0860142	4.58869e-12	2.53294e-11	42	86	58	A2	Artery. Mammary (STARNET)	EpiXcan	0.994443	starnet_mam	0.999981
3335	ENSG00000100109	TFIP11	-0.655496	-0.185852	0.512148	0.0047652	0.0530747	1.02446e-07	4.05411e-07	13	18	17	A2	Artery. Mammary (STARNET)	EpiXcan	0.994443	starnet_mam	0.999981
3336	ENSG00000113161	HMGCR	0.655445	0.14155	0.512181	0.0163799	0.0341775	2.1943e-05	6.83822e-05	36	55	43	A2	Artery. Mammary (STARNET)	EpiXcan	0.994443	starnet_mam	0.999981
3337	ENSG00000109519	GRPEL1	-0.655381	-0.236224	0.512222	0.0067482	0.0462075	7.15361e-07	2.60762e-06	9	97	18	A2	Artery. Mammary (STARNET)	EpiXcan	0.994443	starnet_mam	0.999981
3338	ENSG00000047932	GOPC	-0.655364	-0.0678341	0.512233	0.0333752	0.0805323	4.2078e-11	2.17057e-10	16	26	24	A2	Artery. Mammary (STARNET)	EpiXcan	0.994443	starnet_mam	0.999981
3339	ENSG00000204149	AGAP6	0.655191	0.0812909	0.512345	0.0299159	0.0308635	5.54666e-05	0.000165834	25	45	34	A2	Artery. Mammary (STARNET)	EpiXcan	0.994443	starnet_mam	0.999981
3340	ENSG00000255150	EID3	0.654867	0.237272	0.512553	0.0286097	0.0132894	0.00835091	0.0195183	38	63	52	A2	Artery. Mammary (STARNET)	EpiXcan	0.994443	starnet_mam	0.999981
3341	ENSG00000170954	ZNF415	0.654786	0.0385558	0.512605	0.245978	0.356144	1.87352e-54	5.99282e-53	22	46	28	A2	Artery. Mammary (STARNET)	EpiXcan	0.994443	starnet_mam	0.999981
3342	ENSG00000123600	METTL8	0.654756	0.127476	0.512625	0.00991588	0.0628387	6.7102e-09	2.93972e-08	6	13	10	A2	Artery. Mammary (STARNET)	EpiXcan	0.994443	starnet_mam	0.999981
3343	ENSG00000076554	TPD52	0.654135	0.0295518	0.513025	0.176088	0.251465	4.62366e-36	8.2105e-35	39	51	50	A2	Artery. Mammary (STARNET)	EpiXcan	0.994443	starnet_mam	0.999981
3344	ENSG00000205084	TMEM231	-0.653939	-0.120341	0.513151	0.0215579	0.0381705	7.304e-06	2.39382e-05	27	54	36	A2	Artery. Mammary (STARNET)	EpiXcan	0.994443	starnet_mam	0.999981
3345	ENSG00000185920	PTCH1	-0.653845	-0.125599	0.513212	0.0146993	0.0379965	6.53569e-06	2.15019e-05	10	29	14	A2	Artery. Mammary (STARNET)	EpiXcan	0.994443	starnet_mam	0.999981
3346	ENSG00000162517	PEF1	0.653564	0.149802	0.513393	0.0179592	0.0161681	0.00378775	0.00921157	22	41	25	A2	Artery. Mammary (STARNET)	EpiXcan	0.994443	starnet_mam	0.999981
3347	ENSG00000127124	HIVEP3	0.653434	0.128754	0.513476	0.0163983	0.0242304	0.000396213	0.00107631	17	21	17	A2	Artery. Mammary (STARNET)	EpiXcan	0.994443	starnet_mam	0.999981
3348	ENSG00000227124	ZNF717	-0.653206	-0.0480172	0.513624	0.0954353	0.562746	5.40818e-107	6.71439e-105	35	66	51	A2	Artery. Mammary (STARNET)	EpiXcan	0.994443	starnet_mam	0.999981
3349	ENSG00000184185	KCNJ12	-0.652586	-0.253884	0.514023	0.00277514	0.0116442	0.0143735	0.0326721	2	6	4	A2	Artery. Mammary (STARNET)	EpiXcan	0.994443	starnet_mam	0.999981
3350	ENSG00000160588	MPZL3	-0.652579	-0.170503	0.514028	0.0113681	0.0352472	1.70952e-05	5.38011e-05	15	22	17	A2	Artery. Mammary (STARNET)	EpiXcan	0.994443	starnet_mam	0.999981
3351	ENSG00000169432	SCN9A	0.652324	0.228636	0.514192	0.00254738	0.31116	2.07727e-48	5.56344e-47	10	123	15	A2	Artery. Mammary (STARNET)	EpiXcan	0.994443	starnet_mam	0.999981
3352	ENSG00000124207	CSE1L	-0.652104	-0.0804738	0.514334	0.0178516	0.118911	2.65506e-16	1.92367e-15	20	47	27	A2	Artery. Mammary (STARNET)	EpiXcan	0.994443	starnet_mam	0.999981
3353	ENSG00000159720	ATP6V0D1	-0.651845	-0.358179	0.514501	0.00108389	0.0188844	0.00175425	0.00442412	3	9	6	A2	Artery. Mammary (STARNET)	EpiXcan	0.994443	starnet_mam	0.999981
3354	ENSG00000109339	MAPK10	0.651719	0.0725873	0.514583	0.0290506	0.0833069	1.40999e-11	7.50593e-11	60	94	76	A2	Artery. Mammary (STARNET)	EpiXcan	0.994443	starnet_mam	0.999981
3355	ENSG00000124613	ZNF391	-0.651446	-0.032106	0.514759	0.241972	0.335065	7.42969e-51	2.15962e-49	50	58	54	A2	Artery. Mammary (STARNET)	EpiXcan	0.994443	starnet_mam	0.999981
3356	ENSG00000170779	CDCA4	0.651234	0.201801	0.514895	0.00995436	0.0163595	0.00349144	0.0085221	15	24	19	A2	Artery. Mammary (STARNET)	EpiXcan	0.994443	starnet_mam	0.999981
3357	ENSG00000163214	DHX57	-0.650949	-0.129	0.51508	0.014094	0.0678482	1.7557e-09	8.08073e-09	8	19	14	A2	Artery. Mammary (STARNET)	EpiXcan	0.994443	starnet_mam	0.999981
3358	ENSG00000197580	BCO2	-0.650896	-0.0836371	0.515114	0.0466262	0.0633139	5.65257e-09	2.49503e-08	28	51	34	A2	Artery. Mammary (STARNET)	EpiXcan	0.994443	starnet_mam	0.999981
3359	ENSG00000108021	FAM208B	0.650699	0.157892	0.515241	0.00915431	0.0194402	0.00132352	0.00338564	6	23	9	A2	Artery. Mammary (STARNET)	EpiXcan	0.994443	starnet_mam	0.999981
3360	ENSG00000234072	AC074117.1	-0.65064	-0.0969678	0.515279	0.0161384	0.098002	1.18937e-13	7.35823e-13	11	25	17	A2	Artery. Mammary (STARNET)	EpiXcan	0.994443	starnet_mam	0.999981
3361	ENSG00000162994	CLHC1	-0.650435	-0.0467365	0.515411	0.082818	0.656431	4.57815e-145	1.42702e-142	14	39	24	A2	Artery. Mammary (STARNET)	EpiXcan	0.994443	starnet_mam	0.999981
3362	ENSG00000165406	MARCH8	0.650239	0.141991	0.515538	0.00834974	0.016474	0.00303476	0.00745336	24	37	31	A2	Artery. Mammary (STARNET)	EpiXcan	0.994443	starnet_mam	0.999981
3363	ENSG00000181982	CCDC149	-0.650148	-0.154452	0.515597	0.016583	0.0696026	8.50364e-10	4.02125e-09	14	32	22	A2	Artery. Mammary (STARNET)	EpiXcan	0.994443	starnet_mam	0.999981
3364	ENSG00000166016	ABTB2	0.650136	0.138872	0.515605	0.0183055	0.0220192	0.000710818	0.00187024	18	23	21	A2	Artery. Mammary (STARNET)	EpiXcan	0.994443	starnet_mam	0.999981
3365	ENSG00000126878	AIF1L	0.650062	0.031944	0.515652	0.226861	0.470205	1.10224e-80	6.93039e-79	20	33	25	A2	Artery. Mammary (STARNET)	EpiXcan	0.994443	starnet_mam	0.999981
3366	ENSG00000091656	ZFHX4	0.649674	0.0441776	0.515903	0.0461328	0.158606	8.10105e-22	7.93318e-21	51	102	68	A2	Artery. Mammary (STARNET)	EpiXcan	0.994443	starnet_mam	0.999981
3367	ENSG00000101639	CEP192	0.64962	0.0580121	0.515938	0.0524218	0.18889	4.81994e-26	5.68536e-25	12	34	21	A2	Artery. Mammary (STARNET)	EpiXcan	0.994443	starnet_mam	0.999981
3368	ENSG00000140471	LINS1	-0.64957	-0.0292572	0.51597	0.2086	0.313249	3.19285e-48	8.48916e-47	16	56	21	A2	Artery. Mammary (STARNET)	EpiXcan	0.994443	starnet_mam	0.999981
3369	ENSG00000176463	SLCO3A1	0.649433	0.0408507	0.516058	0.0764846	0.165979	1.51213e-22	1.52252e-21	31	43	36	A2	Artery. Mammary (STARNET)	EpiXcan	0.994443	starnet_mam	0.999981
3370	ENSG00000107281	NPDC1	0.648926	0.108701	0.516386	0.0196219	0.0408029	2.87493e-06	9.8567e-06	19	50	23	A2	Artery. Mammary (STARNET)	EpiXcan	0.994443	starnet_mam	0.999981
3371	ENSG00000172965	MIR4435-2HG	0.648814	0.140684	0.516459	0.0119823	0.0432271	1.45519e-06	5.13451e-06	7	24	11	A2	Artery. Mammary (STARNET)	EpiXcan	0.994443	starnet_mam	0.999981
3372	ENSG00000163961	RNF168	-0.648235	-0.0461836	0.516833	0.0416581	0.072	4.40611e-10	2.12894e-09	30	65	35	A2	Artery. Mammary (STARNET)	EpiXcan	0.994443	starnet_mam	0.999981
3373	ENSG00000147533	GOLGA7	-0.648198	-0.112859	0.516857	0.0174199	0.0520109	1.14939e-07	4.52586e-07	20	38	24	A2	Artery. Mammary (STARNET)	EpiXcan	0.994443	starnet_mam	0.999981
3374	ENSG00000101160	CTSZ	-0.648015	-0.0671487	0.516975	0.0100346	0.0399091	3.38991e-06	1.15359e-05	19	31	26	A2	Artery. Mammary (STARNET)	EpiXcan	0.994443	starnet_mam	0.999981
3375	ENSG00000187210	GCNT1	-0.64797	-0.101293	0.517004	0.0111252	0.0191942	0.00155926	0.0039569	12	32	15	A2	Artery. Mammary (STARNET)	EpiXcan	0.994443	starnet_mam	0.999981
3376	ENSG00000260552	AC023043.1	0.647448	0.0701878	0.517342	0.0447016	0.107137	8.73229e-15	5.78598e-14	13	20	16	A2	Artery. Mammary (STARNET)	EpiXcan	0.994443	starnet_mam	0.999981
3377	ENSG00000104381	GDAP1	-0.647249	-0.257933	0.517471	0.00383968	0.0250417	0.000251459	0.000697836	7	12	8	A2	Artery. Mammary (STARNET)	EpiXcan	0.994443	starnet_mam	0.999981
3378	ENSG00000197385	ZNF860	-0.647181	-0.119118	0.517515	0.0137038	0.0195416	0.00130126	0.0033316	16	23	17	A2	Artery. Mammary (STARNET)	EpiXcan	0.994443	starnet_mam	0.999981
3379	ENSG00000168566	SNRNP48	-0.647066	-0.183033	0.517589	0.00429555	0.0121287	0.0123947	0.02835	8	22	11	A2	Artery. Mammary (STARNET)	EpiXcan	0.994443	starnet_mam	0.999981
3380	ENSG00000226491	FTOP1	0.646732	0.0488205	0.517805	0.013057	0.0756546	1.38721e-10	6.92659e-10	14	30	20	A2	Artery. Mammary (STARNET)	EpiXcan	0.994443	starnet_mam	0.999981
3381	ENSG00000232229	LINC00865	-0.646562	-0.019319	0.517916	0.52035	0.635683	1.23748e-135	3.23733e-133	14	44	15	A2	Artery. Mammary (STARNET)	EpiXcan	0.994443	starnet_mam	0.999981
3382	ENSG00000106993	CDC37L1	-0.646282	-0.0355212	0.518097	0.11045	0.168784	1.08035e-23	1.14773e-22	22	31	24	A2	Artery. Mammary (STARNET)	EpiXcan	0.994443	starnet_mam	0.999981
3383	ENSG00000214087	ARL16	0.646141	0.0438043	0.518188	0.116068	0.240566	2.08295e-34	3.45194e-33	16	21	18	A2	Artery. Mammary (STARNET)	EpiXcan	0.994443	starnet_mam	0.999981
3384	ENSG00000230438	SERPINB9P1	-0.646104	-0.0216463	0.518212	0.460929	0.552461	1.0605e-103	1.177e-101	34	48	37	A2	Artery. Mammary (STARNET)	EpiXcan	0.994443	starnet_mam	0.999981
3385	ENSG00000109265	KIAA1211	-0.646024	-0.111814	0.518264	0.0291524	0.0628414	6.93787e-09	3.03312e-08	21	47	26	A2	Artery. Mammary (STARNET)	EpiXcan	0.994443	starnet_mam	0.999981
3386	ENSG00000157017	GHRL	0.645967	0.0837511	0.518301	0.039509	0.142705	1.793e-19	1.54514e-18	16	29	21	A2	Artery. Mammary (STARNET)	EpiXcan	0.994443	starnet_mam	0.999981
3387	ENSG00000214293	APTR	-0.645866	-0.0773145	0.518366	0.0237172	0.0313611	4.1135e-05	0.00012451	12	16	12	A2	Artery. Mammary (STARNET)	EpiXcan	0.994443	starnet_mam	0.999981
3388	ENSG00000137766	UNC13C	-0.645633	-0.0406067	0.518517	0.17086	0.419233	6.32066e-68	2.94897e-66	71	134	94	A2	Artery. Mammary (STARNET)	EpiXcan	0.994443	starnet_mam	0.999981
3389	ENSG00000103187	COTL1	0.645083	0.0300222	0.518874	0.256985	0.362397	1.45343e-56	4.97494e-55	56	132	68	A2	Artery. Mammary (STARNET)	EpiXcan	0.994443	starnet_mam	0.999981
3390	ENSG00000230795	HLA-K	-0.645005	-0.0474048	0.518924	0.0925195	0.591142	3.66088e-118	5.82955e-116	34	93	60	A2	Artery. Mammary (STARNET)	EpiXcan	0.994443	starnet_mam	0.999981
3391	ENSG00000120327	PCDHB14	0.644955	0.172065	0.518956	0.0102294	0.033266	2.95986e-05	9.09436e-05	4	12	6	A2	Artery. Mammary (STARNET)	EpiXcan	0.994443	starnet_mam	0.999981
3392	ENSG00000122970	IFT81	-0.644849	-0.112868	0.519025	0.0250535	0.0160475	0.00385289	0.00934516	30	44	34	A2	Artery. Mammary (STARNET)	EpiXcan	0.994443	starnet_mam	0.999981
3393	ENSG00000239521	GATS	0.64468	0.108873	0.519134	0.0279901	0.0219416	0.000649591	0.00171964	10	23	11	A2	Artery. Mammary (STARNET)	EpiXcan	0.994443	starnet_mam	0.999981
3394	ENSG00000111077	TNS2	-0.644391	-0.109535	0.519322	0.0342916	0.233902	2.10581e-33	3.36792e-32	26	50	33	A2	Artery. Mammary (STARNET)	EpiXcan	0.994443	starnet_mam	0.999981
3395	ENSG00000114302	PRKAR2A	0.643677	0.0912727	0.519785	0.0333416	0.0467392	5.40648e-07	1.99509e-06	24	34	26	A2	Artery. Mammary (STARNET)	EpiXcan	0.994443	starnet_mam	0.999981
3396	ENSG00000134152	KATNBL1	0.643561	0.087708	0.51986	0.0279803	0.0723172	3.19216e-10	1.55573e-09	16	49	16	A2	Artery. Mammary (STARNET)	EpiXcan	0.994443	starnet_mam	0.999981
3397	ENSG00000078674	PCM1	-0.643385	-0.096393	0.519974	0.0149111	0.0282557	0.0001231	0.000353959	18	50	22	A2	Artery. Mammary (STARNET)	EpiXcan	0.994443	starnet_mam	0.999981
3398	ENSG00000185070	FLRT2	0.643329	0.0316486	0.520011	0.117662	0.233819	7.47544e-33	1.16879e-31	50	89	61	A2	Artery. Mammary (STARNET)	EpiXcan	0.994443	starnet_mam	0.999981
3399	ENSG00000133059	DSTYK	0.643319	0.0455937	0.520017	0.0643854	0.115751	5.92455e-16	4.2011e-15	16	27	17	A2	Artery. Mammary (STARNET)	EpiXcan	0.994443	starnet_mam	0.999981
3400	ENSG00000253598	SLC10A5	0.64317	0.0772695	0.520114	0.0398173	0.0973448	2.19646e-13	1.32913e-12	28	83	31	A2	Artery. Mammary (STARNET)	EpiXcan	0.994443	starnet_mam	0.999981
3401	ENSG00000154124	OTULIN	0.64313	0.0526851	0.52014	0.0474209	0.032012	3.18513e-05	9.75585e-05	59	100	71	A2	Artery. Mammary (STARNET)	EpiXcan	0.994443	starnet_mam	0.999981
3402	ENSG00000196139	AKR1C3	-0.642976	-0.0564055	0.52024	0.0732789	0.184981	2.63044e-25	3.00358e-24	13	34	17	A2	Artery. Mammary (STARNET)	EpiXcan	0.994443	starnet_mam	0.999981
3403	ENSG00000183230	CTNNA3	-0.642627	-0.0711799	0.520466	0.0418003	0.0307615	5.74281e-05	0.000171523	80	111	91	A2	Artery. Mammary (STARNET)	EpiXcan	0.994443	starnet_mam	0.999981
3404	ENSG00000153714	LURAP1L	0.642143	0.0973192	0.52078	0.0240237	0.0351299	1.42911e-05	4.53758e-05	20	25	22	A2	Artery. Mammary (STARNET)	EpiXcan	0.994443	starnet_mam	0.999981
3405	ENSG00000151789	ZNF385D	0.641751	0.061438	0.521035	0.061191	0.0648997	3.51397e-09	1.5801e-08	53	63	59	A2	Artery. Mammary (STARNET)	EpiXcan	0.994443	starnet_mam	0.999981
3406	ENSG00000165895	ARHGAP42	0.6416	0.0285065	0.521133	0.311359	0.559295	3.68742e-107	4.65695e-105	49	87	57	A2	Artery. Mammary (STARNET)	EpiXcan	0.994443	starnet_mam	0.999981
3407	ENSG00000053900	ANAPC4	0.641533	0.0511118	0.521177	0.0965649	0.228775	6.09477e-32	9.20499e-31	38	61	49	A2	Artery. Mammary (STARNET)	EpiXcan	0.994443	starnet_mam	0.999981
3408	ENSG00000010030	ETV7	-0.641351	-0.276792	0.521295	0.00216352	0.0111666	0.0163557	0.0369826	2	3	3	A2	Artery. Mammary (STARNET)	EpiXcan	0.994443	starnet_mam	0.999981
3409	ENSG00000139168	ZCRB1	0.641172	0.0773543	0.521411	0.0239874	0.0542153	8.18777e-08	3.26219e-07	12	28	17	A2	Artery. Mammary (STARNET)	EpiXcan	0.994443	starnet_mam	0.999981
3410	ENSG00000128052	KDR	0.641154	0.11527	0.521423	0.0204257	0.0433053	1.63385e-06	5.73451e-06	24	46	28	A2	Artery. Mammary (STARNET)	EpiXcan	0.994443	starnet_mam	0.999981
3411	ENSG00000047457	CP	0.641113	0.104397	0.521449	0.0177212	0.0382585	6.42898e-06	2.11603e-05	6	37	6	A2	Artery. Mammary (STARNET)	EpiXcan	0.994443	starnet_mam	0.999981
3412	ENSG00000144908	ALDH1L1	0.640799	0.0813722	0.521653	0.0164644	0.0119384	0.0121768	0.0278692	31	42	39	A2	Artery. Mammary (STARNET)	EpiXcan	0.994443	starnet_mam	0.999981
3413	ENSG00000269243	AC008894.2	0.640339	0.123709	0.521952	0.0165141	0.0438305	1.36457e-06	4.82523e-06	16	28	21	A2	Artery. Mammary (STARNET)	EpiXcan	0.994443	starnet_mam	0.999981
3414	ENSG00000148450	MSRB2	0.64012	0.0469799	0.522094	0.0389055	0.0405055	3.65854e-06	1.24097e-05	33	44	43	A2	Artery. Mammary (STARNET)	EpiXcan	0.994443	starnet_mam	0.999981
3415	ENSG00000189223	PAX8-AS1	0.639947	0.0175886	0.522207	0.50603	0.607074	2.13251e-123	3.80991e-121	28	76	39	A2	Artery. Mammary (STARNET)	EpiXcan	0.994443	starnet_mam	0.999981
3416	ENSG00000083828	ZNF586	0.639651	0.0448192	0.5224	0.0972935	0.174207	6.19994e-24	6.62019e-23	16	24	20	A2	Artery. Mammary (STARNET)	EpiXcan	0.994443	starnet_mam	0.999981
3417	ENSG00000214595	EML6	0.63936	0.0275661	0.522589	0.22111	0.294005	1.58742e-43	3.59438e-42	32	39	36	A2	Artery. Mammary (STARNET)	EpiXcan	0.994443	starnet_mam	0.999981
3418	ENSG00000231419	LINC00689	0.639305	0.0608327	0.522624	0.0714048	0.283747	2.26612e-41	4.79058e-40	12	19	16	A2	Artery. Mammary (STARNET)	EpiXcan	0.994443	starnet_mam	0.999981
3419	ENSG00000225434	LINC01504	0.639241	0.03471	0.522666	0.249001	0.599139	3.7873e-120	6.305e-118	20	27	23	A2	Artery. Mammary (STARNET)	EpiXcan	0.994443	starnet_mam	0.999981
3420	ENSG00000077152	UBE2T	-0.63869	-0.0908204	0.523025	0.0174631	0.057268	2.70586e-08	1.1252e-07	4	7	6	A2	Artery. Mammary (STARNET)	EpiXcan	0.994443	starnet_mam	0.999981
3421	ENSG00000235162	C12orf75	-0.638579	-0.0323814	0.523097	0.275109	0.696997	7.50864e-166	4.40006e-163	27	51	35	A2	Artery. Mammary (STARNET)	EpiXcan	0.994443	starnet_mam	0.999981
3422	ENSG00000135631	RAB11FIP5	0.638156	0.114152	0.523372	0.0158887	0.0180922	0.00204321	0.00511326	19	78	26	A2	Artery. Mammary (STARNET)	EpiXcan	0.994443	starnet_mam	0.999981
3423	ENSG00000262902	MTCO1P40	0.637972	0.444482	0.523492	0.000974602	0.0182671	0.00166428	0.00421319	2	4	3	A2	Artery. Mammary (STARNET)	EpiXcan	0.994443	starnet_mam	0.999981
3424	ENSG00000165678	GHITM	0.637949	0.0461388	0.523507	0.067736	0.112786	1.66449e-15	1.15022e-14	24	44	27	A2	Artery. Mammary (STARNET)	EpiXcan	0.994443	starnet_mam	0.999981
3425	ENSG00000158715	SLC45A3	0.637894	0.0524588	0.523543	0.0794808	0.116615	5.04401e-16	3.59585e-15	21	38	27	A2	Artery. Mammary (STARNET)	EpiXcan	0.994443	starnet_mam	0.999981
3426	ENSG00000167720	SRR	0.637704	0.0380799	0.523667	0.142854	0.217306	2.52546e-32	3.87413e-31	14	29	19	A2	Artery. Mammary (STARNET)	EpiXcan	0.994443	starnet_mam	0.999981
3427	ENSG00000121390	PSPC1	0.63769	0.167605	0.523676	0.0050543	0.0127583	0.0104536	0.0240984	16	23	20	A2	Artery. Mammary (STARNET)	EpiXcan	0.994443	starnet_mam	0.999981
3428	ENSG00000095321	CRAT	0.63747	0.0894724	0.523819	0.0188474	0.0782707	6.09144e-11	3.10939e-10	11	18	13	A2	Artery. Mammary (STARNET)	EpiXcan	0.994443	starnet_mam	0.999981
3429	ENSG00000165030	NFIL3	0.637374	0.0915538	0.523881	0.0265957	0.0223311	0.000651159	0.00172317	37	49	46	A2	Artery. Mammary (STARNET)	EpiXcan	0.994443	starnet_mam	0.999981
3430	ENSG00000224017	LINC01449	0.637333	0.119266	0.523908	0.00867981	0.0870693	4.08483e-12	2.25737e-11	22	30	26	A2	Artery. Mammary (STARNET)	EpiXcan	0.994443	starnet_mam	0.999981
3431	ENSG00000154310	TNIK	0.637242	0.0679932	0.523967	0.034395	0.086392	4.67258e-12	2.57537e-11	8	33	9	A2	Artery. Mammary (STARNET)	EpiXcan	0.994443	starnet_mam	0.999981
3432	ENSG00000088854	C20orf194	0.636841	0.0442103	0.524229	0.0464343	0.0728718	3.17195e-10	1.54691e-09	57	63	58	A2	Artery. Mammary (STARNET)	EpiXcan	0.994443	starnet_mam	0.999981
3433	ENSG00000154736	ADAMTS5	0.636699	0.627822	0.524321	0.00138266	0.0119955	0.0127056	0.029034	5	9	8	A2	Artery. Mammary (STARNET)	EpiXcan	0.994443	starnet_mam	0.999981
3434	ENSG00000138095	LRPPRC	-0.636608	-0.103474	0.52438	0.0222617	0.1375	7.43906e-19	6.17813e-18	7	14	9	A2	Artery. Mammary (STARNET)	EpiXcan	0.994443	starnet_mam	0.999981
3435	ENSG00000173641	HSPB7	0.636513	0.033748	0.524442	0.141059	0.233099	4.21914e-33	6.65343e-32	22	51	27	A2	Artery. Mammary (STARNET)	EpiXcan	0.994443	starnet_mam	0.999981
3436	ENSG00000138439	FAM117B	0.636285	0.139419	0.52459	0.0177855	0.10218	5.74324e-14	3.62822e-13	22	45	34	A2	Artery. Mammary (STARNET)	EpiXcan	0.994443	starnet_mam	0.999981
3437	ENSG00000103061	SLC7A6OS	-0.636281	-0.134008	0.524593	0.00941455	0.0106767	0.0180695	0.0405946	12	20	13	A2	Artery. Mammary (STARNET)	EpiXcan	0.994443	starnet_mam	0.999981
3438	ENSG00000080819	CPOX	0.63604	0.105343	0.52475	0.00784162	0.0225313	0.000593671	0.00157903	19	30	25	A2	Artery. Mammary (STARNET)	EpiXcan	0.994443	starnet_mam	0.999981
3439	ENSG00000103066	PLA2G15	-0.635797	-0.172168	0.524909	0.00595813	0.013983	0.0068701	0.0162465	9	16	9	A2	Artery. Mammary (STARNET)	EpiXcan	0.994443	starnet_mam	0.999981
3440	ENSG00000163820	FYCO1	0.635786	0.0349543	0.524916	0.083852	0.130104	1.19839e-17	9.39351e-17	22	28	26	A2	Artery. Mammary (STARNET)	EpiXcan	0.994443	starnet_mam	0.999981
3441	ENSG00000138326	RPS24	-0.634951	-0.0842469	0.525461	0.0183329	0.0315368	4.52761e-05	0.000136537	12	15	14	A2	Artery. Mammary (STARNET)	EpiXcan	0.994443	starnet_mam	0.999981
3442	ENSG00000013016	EHD3	-0.634843	-0.127947	0.525531	0.0157627	0.0327199	3.60513e-05	0.000109826	12	44	15	A2	Artery. Mammary (STARNET)	EpiXcan	0.994443	starnet_mam	0.999981
3443	ENSG00000171150	SOCS5	0.634795	0.115662	0.525562	0.0212315	0.0485165	3.62431e-07	1.36109e-06	12	18	15	A2	Artery. Mammary (STARNET)	EpiXcan	0.994443	starnet_mam	0.999981
3444	ENSG00000104497	SNX16	-0.634675	-0.0317173	0.52564	0.150858	0.59572	2.77337e-120	4.67011e-118	39	49	45	A2	Artery. Mammary (STARNET)	EpiXcan	0.994443	starnet_mam	0.999981
3445	ENSG00000068976	PYGM	0.634521	0.0660808	0.525741	0.0445247	0.131606	8.1771e-18	6.4475e-17	25	49	31	A2	Artery. Mammary (STARNET)	EpiXcan	0.994443	starnet_mam	0.999981
3446	ENSG00000107651	SEC23IP	0.634444	0.118503	0.525791	0.0171423	0.0255277	0.000202091	0.000566413	14	20	17	A2	Artery. Mammary (STARNET)	EpiXcan	0.994443	starnet_mam	0.999981
3447	ENSG00000165801	ARHGEF40	-0.634392	-0.0858987	0.525825	0.0320835	0.0877791	3.67489e-12	2.03774e-11	42	55	53	A2	Artery. Mammary (STARNET)	EpiXcan	0.994443	starnet_mam	0.999981
3448	ENSG00000152778	IFIT5	0.634359	0.0260947	0.525847	0.233664	0.458734	4.7119e-78	2.88826e-76	36	53	44	A2	Artery. Mammary (STARNET)	EpiXcan	0.994443	starnet_mam	0.999981
3449	ENSG00000137098	SPAG8	-0.634307	-0.165819	0.525881	0.0130562	0.0292741	9.30677e-05	0.000271332	12	13	13	A2	Artery. Mammary (STARNET)	EpiXcan	0.994443	starnet_mam	0.999981
3450	ENSG00000234684	SDCBP2-AS1	-0.634063	-0.0707153	0.52604	0.0331193	0.0391982	5.79682e-06	1.92091e-05	31	38	32	A2	Artery. Mammary (STARNET)	EpiXcan	0.994443	starnet_mam	0.999981
3451	ENSG00000136930	PSMB7	0.634036	0.0957691	0.526058	0.0357887	0.093084	1.03065e-12	5.92814e-12	12	26	15	A2	Artery. Mammary (STARNET)	EpiXcan	0.994443	starnet_mam	0.999981
3452	ENSG00000164346	NSA2	0.633903	0.0198296	0.526144	0.355978	0.542832	2.74917e-102	2.93981e-100	36	61	41	A2	Artery. Mammary (STARNET)	EpiXcan	0.994443	starnet_mam	0.999981
3453	ENSG00000038274	MAT2B	-0.633192	-0.185408	0.526608	0.00534169	0.0208947	0.0010007	0.00259198	3	29	3	A2	Artery. Mammary (STARNET)	EpiXcan	0.994443	starnet_mam	0.999981
3454	ENSG00000198832	SELENOM	-0.632968	-0.103175	0.526755	0.00836169	0.0158208	0.00425649	0.0102833	11	18	14	A2	Artery. Mammary (STARNET)	EpiXcan	0.994443	starnet_mam	0.999981
3455	ENSG00000163607	GTPBP8	-0.632821	-0.12582	0.526851	0.00884413	0.0144537	0.00612665	0.0145471	14	19	19	A2	Artery. Mammary (STARNET)	EpiXcan	0.994443	starnet_mam	0.999981
3456	ENSG00000180287	PLD5	-0.632795	-0.0466281	0.526868	0.062649	0.221278	5.5175e-31	8.04292e-30	41	225	50	A2	Artery. Mammary (STARNET)	EpiXcan	0.994443	starnet_mam	0.999981
3457	ENSG00000164120	HPGD	-0.632514	-0.0797584	0.527051	0.0247196	0.110197	6.16002e-15	4.12451e-14	14	34	18	A2	Artery. Mammary (STARNET)	EpiXcan	0.994443	starnet_mam	0.999981
3458	ENSG00000101004	NINL	-0.632329	-0.0250336	0.527172	0.278544	0.54077	1.62534e-101	1.70081e-99	47	103	59	A2	Artery. Mammary (STARNET)	EpiXcan	0.994443	starnet_mam	0.999981
3459	ENSG00000132485	ZRANB2	-0.632242	-0.203402	0.527229	0.0071817	0.0203279	0.00105769	0.00272947	7	9	7	A2	Artery. Mammary (STARNET)	EpiXcan	0.994443	starnet_mam	0.999981
3460	ENSG00000163558	PRKCI	0.632197	0.0758357	0.527258	0.03627	0.039687	4.30738e-06	1.44965e-05	33	60	40	A2	Artery. Mammary (STARNET)	EpiXcan	0.994443	starnet_mam	0.999981
3461	ENSG00000249363	AC011411.1	-0.631863	-0.51207	0.527476	0.000917869	0.0133106	0.00860976	0.0200849	3	34	4	A2	Artery. Mammary (STARNET)	EpiXcan	0.994443	starnet_mam	0.999981
3462	ENSG00000104679	R3HCC1	0.631757	0.0831942	0.527546	0.0189519	0.0253737	0.0002644	0.000732281	22	44	28	A2	Artery. Mammary (STARNET)	EpiXcan	0.994443	starnet_mam	0.999981
3463	ENSG00000272463	AL357054.4	0.631291	0.0444531	0.52785	0.166481	0.219715	1.08313e-30	1.54959e-29	27	38	34	A2	Artery. Mammary (STARNET)	EpiXcan	0.994443	starnet_mam	0.999981
3464	ENSG00000049245	VAMP3	0.631253	0.0584942	0.527875	0.0595228	0.0815199	2.23302e-11	1.17127e-10	48	61	58	A2	Artery. Mammary (STARNET)	EpiXcan	0.994443	starnet_mam	0.999981
3465	ENSG00000073969	NSF	0.631109	0.309033	0.527969	0.00428044	0.0529397	9.19162e-08	3.65024e-07	3	23	4	A2	Artery. Mammary (STARNET)	EpiXcan	0.994443	starnet_mam	0.999981
3466	ENSG00000146267	FAXC	-0.631001	-0.086227	0.52804	0.0219643	0.0200065	0.00125303	0.00321206	18	32	22	A2	Artery. Mammary (STARNET)	EpiXcan	0.994443	starnet_mam	0.999981
3467	ENSG00000162927	PUS10	0.630638	0.0470481	0.528277	0.0941332	0.192138	7.16082e-27	8.75676e-26	13	36	16	A2	Artery. Mammary (STARNET)	EpiXcan	0.994443	starnet_mam	0.999981
3468	ENSG00000239926	PRDX3P4	0.63011	0.179107	0.528623	0.00724898	0.0189	0.00167175	0.00422991	10	15	11	A2	Artery. Mammary (STARNET)	EpiXcan	0.994443	starnet_mam	0.999981
3469	ENSG00000183386	FHL3	-0.630069	-0.0534087	0.52865	0.0958996	0.197485	1.53727e-27	1.93147e-26	8	14	12	A2	Artery. Mammary (STARNET)	EpiXcan	0.994443	starnet_mam	0.999981
3470	ENSG00000068615	REEP1	0.630059	0.114839	0.528656	0.0223917	0.0234348	0.00041708	0.00112946	31	44	34	A2	Artery. Mammary (STARNET)	EpiXcan	0.994443	starnet_mam	0.999981
3471	ENSG00000029639	TFB1M	0.630021	0.0857618	0.528681	0.0256263	0.0196883	0.0013972	0.00356229	36	63	46	A2	Artery. Mammary (STARNET)	EpiXcan	0.994443	starnet_mam	0.999981
3472	ENSG00000228035	AL512638.2	-0.629896	-0.0498144	0.528763	0.0804506	0.0939551	6.65592e-13	3.87095e-12	50	66	54	A2	Artery. Mammary (STARNET)	EpiXcan	0.994443	starnet_mam	0.999981
3473	ENSG00000184983	NDUFA6	-0.629845	-0.0170058	0.528796	0.129247	0.281231	5.76575e-41	1.20325e-39	27	134	33	A2	Artery. Mammary (STARNET)	EpiXcan	0.994443	starnet_mam	0.999981
3474	ENSG00000108306	FBXL20	-0.62874	-0.125183	0.529519	0.0159999	0.0139535	0.00728582	0.0171521	20	31	27	A2	Artery. Mammary (STARNET)	EpiXcan	0.994443	starnet_mam	0.999981
3475	ENSG00000114491	UMPS	-0.628461	-0.0933889	0.529702	0.0155822	0.0251565	0.000238684	0.000663641	14	19	16	A2	Artery. Mammary (STARNET)	EpiXcan	0.994443	starnet_mam	0.999981
3476	ENSG00000271576	AL359504.2	-0.628395	-0.0758648	0.529745	0.0447251	0.0991006	7.65861e-14	4.79072e-13	25	45	33	A2	Artery. Mammary (STARNET)	EpiXcan	0.994443	starnet_mam	0.999981
3477	ENSG00000273329	AC078846.1	-0.628122	-0.0716519	0.529924	0.0623959	0.123919	5.81502e-17	4.36425e-16	12	21	16	A2	Artery. Mammary (STARNET)	EpiXcan	0.994443	starnet_mam	0.999981
3478	ENSG00000130702	LAMA5	0.627882	0.339947	0.530081	0.00132618	0.0116898	0.0136337	0.0310579	6	7	7	A2	Artery. Mammary (STARNET)	EpiXcan	0.994443	starnet_mam	0.999981
3479	ENSG00000124785	NRN1	-0.627773	-0.0338849	0.530153	0.227434	0.322147	1.07334e-48	2.91735e-47	36	104	44	A2	Artery. Mammary (STARNET)	EpiXcan	0.994443	starnet_mam	0.999981
3480	ENSG00000138769	CDKL2	0.62769	0.0551511	0.530207	0.0402397	0.0962397	3.02994e-13	1.81326e-12	20	30	23	A2	Artery. Mammary (STARNET)	EpiXcan	0.994443	starnet_mam	0.999981
3481	ENSG00000109458	GAB1	-0.627267	-0.104198	0.530484	0.0171161	0.0487172	3.30892e-07	1.24648e-06	8	11	9	A2	Artery. Mammary (STARNET)	EpiXcan	0.994443	starnet_mam	0.999981
3482	ENSG00000260034	LCMT1-AS2	-0.627029	-0.116513	0.53064	0.0357842	0.0146774	0.00585978	0.013936	75	110	91	A2	Artery. Mammary (STARNET)	EpiXcan	0.994443	starnet_mam	0.999981
3483	ENSG00000162437	RAVER2	0.62702	0.054126	0.530646	0.0407602	0.0485042	4.27681e-07	1.59347e-06	35	70	39	A2	Artery. Mammary (STARNET)	EpiXcan	0.994443	starnet_mam	0.999981
3484	ENSG00000130202	NECTIN2	0.626941	0.247151	0.530698	0.00723378	0.0588306	1.66007e-08	7.0147e-08	12	79	17	A2	Artery. Mammary (STARNET)	EpiXcan	0.994443	starnet_mam	0.999981
3485	ENSG00000170906	NDUFA3	0.626897	0.101489	0.530727	0.0386123	0.0573199	2.80419e-08	1.1651e-07	12	42	18	A2	Artery. Mammary (STARNET)	EpiXcan	0.994443	starnet_mam	0.999981
3486	ENSG00000137154	RPS6	-0.626011	-0.0817722	0.531308	0.0309619	0.0583498	2.1157e-08	8.85317e-08	14	23	18	A2	Artery. Mammary (STARNET)	EpiXcan	0.994443	starnet_mam	0.999981
3487	ENSG00000271551	AL355297.4	-0.625957	-0.0680329	0.531343	0.0265526	0.0313545	4.336e-05	0.000130947	22	58	25	A2	Artery. Mammary (STARNET)	EpiXcan	0.994443	starnet_mam	0.999981
3488	ENSG00000183458	AC138932.1	-0.625279	-0.156337	0.531788	0.0211481	0.0196462	0.00138555	0.00353382	20	55	25	A2	Artery. Mammary (STARNET)	EpiXcan	0.994443	starnet_mam	0.999981
3489	ENSG00000205423	CNEP1R1	0.625186	0.18595	0.531849	0.0107673	0.0105753	0.0194286	0.0433622	16	33	22	A2	Artery. Mammary (STARNET)	EpiXcan	0.994443	starnet_mam	0.999981
3490	ENSG00000149218	ENDOD1	-0.624873	-0.0319174	0.532054	0.192704	0.292003	5.77302e-43	1.28533e-41	22	37	32	A2	Artery. Mammary (STARNET)	EpiXcan	0.994443	starnet_mam	0.999981
3491	ENSG00000074370	ATP2A3	0.624713	0.0925103	0.53216	0.0194323	0.0122915	0.0119637	0.0274199	18	28	25	A2	Artery. Mammary (STARNET)	EpiXcan	0.994443	starnet_mam	0.999981
3492	ENSG00000164659	KIAA1324L	-0.624702	-0.0397656	0.532167	0.0378611	0.0436605	1.59366e-06	5.60554e-06	35	50	40	A2	Artery. Mammary (STARNET)	EpiXcan	0.994443	starnet_mam	0.999981
3493	ENSG00000148218	ALAD	0.624601	0.0396787	0.532233	0.166351	0.226987	9.57223e-32	1.43682e-30	63	90	70	A2	Artery. Mammary (STARNET)	EpiXcan	0.994443	starnet_mam	0.999981
3494	ENSG00000176928	GCNT4	-0.624317	-0.0246104	0.532419	0.213482	0.494527	1.96453e-87	1.49121e-85	13	29	19	A2	Artery. Mammary (STARNET)	EpiXcan	0.994443	starnet_mam	0.999981
3495	ENSG00000110987	BCL7A	-0.624212	-0.0881261	0.532488	0.0190148	0.0132529	0.00857692	0.0200146	32	81	42	A2	Artery. Mammary (STARNET)	EpiXcan	0.994443	starnet_mam	0.999981
3496	ENSG00000178449	COX14	0.624112	0.0825256	0.532554	0.0289682	0.0628092	3.50496e-09	1.57653e-08	30	45	37	A2	Artery. Mammary (STARNET)	EpiXcan	0.994443	starnet_mam	0.999981
3497	ENSG00000048405	ZNF800	-0.623735	-0.0227805	0.532802	0.325076	0.473578	3.79645e-82	2.49408e-80	37	68	46	A2	Artery. Mammary (STARNET)	EpiXcan	0.994443	starnet_mam	0.999981
3498	ENSG00000100294	MCAT	-0.623439	-0.179059	0.532996	0.00761904	0.0486822	3.50331e-07	1.31801e-06	23	29	28	A2	Artery. Mammary (STARNET)	EpiXcan	0.994443	starnet_mam	0.999981
3499	ENSG00000103343	ZNF174	-0.622972	-0.164078	0.533303	0.00900902	0.0176709	0.00243677	0.00604346	29	51	37	A2	Artery. Mammary (STARNET)	EpiXcan	0.994443	starnet_mam	0.999981
3500	ENSG00000267280	TBX2-AS1	0.622863	-0.0159876	0.533374	0.0481536	0.0309279	5.97419e-05	0.000178107	43	55	51	A2	Artery. Mammary (STARNET)	EpiXcan	0.994443	starnet_mam	0.999981
3501	ENSG00000128607	KLHDC10	0.622755	0.0293412	0.533445	0.0414905	0.0418347	2.55409e-06	8.81032e-06	35	60	41	A2	Artery. Mammary (STARNET)	EpiXcan	0.994443	starnet_mam	0.999981
3502	ENSG00000100596	SPTLC2	-0.622252	-0.115062	0.533776	0.0227984	0.0214446	0.000845247	0.00220807	24	32	29	A2	Artery. Mammary (STARNET)	EpiXcan	0.994443	starnet_mam	0.999981
3503	ENSG00000172748	ZNF596	0.622002	0.108575	0.533941	0.0323333	0.138849	5.54964e-19	4.64319e-18	25	44	34	A2	Artery. Mammary (STARNET)	EpiXcan	0.994443	starnet_mam	0.999981
3504	ENSG00000225648	SBDSP1	0.621902	0.307826	0.534006	0.00256536	0.0127444	0.0101865	0.023516	7	16	12	A2	Artery. Mammary (STARNET)	EpiXcan	0.994443	starnet_mam	0.999981
3505	ENSG00000225497	KCNMA1-AS2	0.62178	0.0499506	0.534086	0.0257711	0.0234862	0.000421529	0.00114085	25	59	32	A2	Artery. Mammary (STARNET)	EpiXcan	0.994443	starnet_mam	0.999981
3506	ENSG00000113319	RASGRF2	0.621191	0.028775	0.534474	0.114622	0.141009	3.99313e-19	3.37172e-18	52	62	58	A2	Artery. Mammary (STARNET)	EpiXcan	0.994443	starnet_mam	0.999981
3507	ENSG00000163956	LRPAP1	0.621143	0.0489876	0.534506	0.064506	0.0841101	1.52883e-11	8.10326e-11	27	46	31	A2	Artery. Mammary (STARNET)	EpiXcan	0.994443	starnet_mam	0.999981
3508	ENSG00000237742	AL365259.1	0.620949	0.0411422	0.534633	0.0901531	0.229608	4.4118e-32	6.68385e-31	8	40	11	A2	Artery. Mammary (STARNET)	EpiXcan	0.994443	starnet_mam	0.999981
3509	ENSG00000148459	PDSS1	-0.62034	-0.0813296	0.535034	0.0414634	0.100318	7.28318e-14	4.56367e-13	13	17	15	A2	Artery. Mammary (STARNET)	EpiXcan	0.994443	starnet_mam	0.999981
3510	ENSG00000137571	SLCO5A1	-0.620317	-0.0997063	0.535049	0.0431994	0.0409258	3.23603e-06	1.10302e-05	35	41	38	A2	Artery. Mammary (STARNET)	EpiXcan	0.994443	starnet_mam	0.999981
3511	ENSG00000225745	AL773572.1	0.620253	0.0491014	0.535091	0.121848	0.225574	2.18665e-31	3.2358e-30	9	24	14	A2	Artery. Mammary (STARNET)	EpiXcan	0.994443	starnet_mam	0.999981
3512	ENSG00000138835	RGS3	-0.619983	-0.0283996	0.535269	0.0507438	0.0557137	5.23701e-08	2.12999e-07	52	69	63	A2	Artery. Mammary (STARNET)	EpiXcan	0.994443	starnet_mam	0.999981
3513	ENSG00000085465	OVGP1	0.619783	0.342953	0.535401	0.00186491	0.0128458	0.0100279	0.0231718	7	27	9	A2	Artery. Mammary (STARNET)	EpiXcan	0.994443	starnet_mam	0.999981
3514	ENSG00000134200	TSHB	-0.619655	-0.0510675	0.535485	0.115967	0.163962	4.72127e-23	4.86062e-22	38	46	41	A2	Artery. Mammary (STARNET)	EpiXcan	0.994443	starnet_mam	0.999981
3515	ENSG00000266904	LINC00663	0.619621	0.0547554	0.535508	0.0850228	0.110145	3.22737e-15	2.20014e-14	32	71	37	A2	Artery. Mammary (STARNET)	EpiXcan	0.994443	starnet_mam	0.999981
3516	ENSG00000142794	NBPF3	-0.619142	-0.0163707	0.535823	0.514591	0.76192	4.13408e-205	4.65879e-202	27	102	36	A2	Artery. Mammary (STARNET)	EpiXcan	0.994443	starnet_mam	0.999981
3517	ENSG00000091986	CCDC80	0.61882	0.0578044	0.536035	0.0514421	0.100322	1.04036e-13	6.44727e-13	35	62	42	A2	Artery. Mammary (STARNET)	EpiXcan	0.994443	starnet_mam	0.999981
3518	ENSG00000120322	PCDHB8	0.618677	0.0324749	0.536129	0.0841313	0.142828	1.97619e-19	1.70001e-18	26	45	32	A2	Artery. Mammary (STARNET)	EpiXcan	0.994443	starnet_mam	0.999981
3519	ENSG00000112210	RAB23	0.618292	0.268259	0.536383	0.00377088	0.0387904	5.99625e-06	1.98296e-05	5	17	7	A2	Artery. Mammary (STARNET)	EpiXcan	0.994443	starnet_mam	0.999981
3520	ENSG00000213523	SRA1	0.618217	0.149714	0.536432	0.00870529	0.0157552	0.00362673	0.00883317	13	20	15	A2	Artery. Mammary (STARNET)	EpiXcan	0.994443	starnet_mam	0.999981
3521	ENSG00000205085	FAM71F2	0.618156	0.052753	0.536472	0.02856	0.0648965	3.54283e-09	1.59259e-08	38	61	51	A2	Artery. Mammary (STARNET)	EpiXcan	0.994443	starnet_mam	0.999981
3522	ENSG00000162687	KCNT2	0.617953	0.048547	0.536606	0.0742478	0.145265	4.75492e-20	4.19889e-19	29	49	36	A2	Artery. Mammary (STARNET)	EpiXcan	0.994443	starnet_mam	0.999981
3523	ENSG00000165806	CASP7	0.617654	0.0263492	0.536803	0.34784	0.454923	1.05931e-77	6.38635e-76	27	30	28	A2	Artery. Mammary (STARNET)	EpiXcan	0.994443	starnet_mam	0.999981
3524	ENSG00000110911	SLC11A2	0.61669	0.211347	0.537439	0.00572086	0.0244164	0.000336941	0.000922478	3	10	3	A2	Artery. Mammary (STARNET)	EpiXcan	0.994443	starnet_mam	0.999981
3525	ENSG00000249715	FER1L5	0.616675	0.134482	0.537449	0.0179314	0.0208919	0.000976205	0.00253122	11	15	12	A2	Artery. Mammary (STARNET)	EpiXcan	0.994443	starnet_mam	0.999981
3526	ENSG00000153993	SEMA3D	-0.616636	-0.16728	0.537475	0.018057	0.0417924	2.71207e-06	9.32236e-06	19	28	23	A2	Artery. Mammary (STARNET)	EpiXcan	0.994443	starnet_mam	0.999981
3527	ENSG00000163521	GLB1L	-0.61645	-0.0811987	0.537598	0.015781	0.0108586	0.0180174	0.0404839	29	60	38	A2	Artery. Mammary (STARNET)	EpiXcan	0.994443	starnet_mam	0.999981
3528	ENSG00000158296	SLC13A3	-0.616204	-0.106818	0.53776	0.0169833	0.030595	5.94644e-05	0.000177352	8	12	9	A2	Artery. Mammary (STARNET)	EpiXcan	0.994443	starnet_mam	0.999981
3529	ENSG00000233961	RP11-87H9.2	0.616143	0.0519186	0.5378	0.154718	0.0534153	7.02524e-08	2.82514e-07	1	23	9	A2	Artery. Mammary (STARNET)	EpiXcan	0.994443	starnet_mam	0.999981
3530	ENSG00000240038	AMY2B	0.616081	0.0241539	0.537841	0.165223	0.127239	1.50142e-17	1.17123e-16	79	162	97	A2	Artery. Mammary (STARNET)	EpiXcan	0.994443	starnet_mam	0.999981
3531	ENSG00000144152	FBLN7	0.615809	0.0257968	0.53802	0.209848	0.318623	9.43551e-48	2.44655e-46	21	45	25	A2	Artery. Mammary (STARNET)	EpiXcan	0.994443	starnet_mam	0.999981
3532	ENSG00000112249	ASCC3	0.615749	0.0334622	0.53806	0.181062	0.393964	3.14539e-63	1.25901e-61	28	40	35	A2	Artery. Mammary (STARNET)	EpiXcan	0.994443	starnet_mam	0.999981
3533	ENSG00000240050	AL590542.1	-0.615478	-0.395878	0.538239	0.00169975	0.0129271	0.00947861	0.021999	3	5	4	A2	Artery. Mammary (STARNET)	EpiXcan	0.994443	starnet_mam	0.999981
3534	ENSG00000164039	BDH2	-0.615216	-0.0235065	0.538412	0.317234	0.376106	3.73746e-60	1.38267e-58	35	61	45	A2	Artery. Mammary (STARNET)	EpiXcan	0.994443	starnet_mam	0.999981
3535	ENSG00000067715	SYT1	-0.615045	-0.0849343	0.538525	0.0564926	0.122926	1.04966e-16	7.78211e-16	10	19	11	A2	Artery. Mammary (STARNET)	EpiXcan	0.994443	starnet_mam	0.999981
3536	ENSG00000137513	NARS2	-0.61466	-0.0320645	0.538779	0.204623	0.338942	2.09093e-51	6.13871e-50	44	68	52	A2	Artery. Mammary (STARNET)	EpiXcan	0.994443	starnet_mam	0.999981
3537	ENSG00000255085	AF186192.2	-0.614388	-0.0374215	0.538959	0.0647252	0.0288116	9.76666e-05	0.000283892	43	64	51	A2	Artery. Mammary (STARNET)	EpiXcan	0.994443	starnet_mam	0.999981
3538	ENSG00000182541	LIMK2	0.614355	0.0778024	0.538981	0.035717	0.131186	6.18526e-18	4.91666e-17	14	24	21	A2	Artery. Mammary (STARNET)	EpiXcan	0.994443	starnet_mam	0.999981
3539	ENSG00000069849	ATP1B3	0.614323	0.0756798	0.539002	0.0282216	0.0943314	2.64362e-13	1.58856e-12	19	29	26	A2	Artery. Mammary (STARNET)	EpiXcan	0.994443	starnet_mam	0.999981
3540	ENSG00000229391	HLA-DRB6	-0.614201	-0.0241442	0.539083	0.232788	0.513165	7.69295e-93	6.51455e-91	59	154	76	A2	Artery. Mammary (STARNET)	EpiXcan	0.994443	starnet_mam	0.999981
3541	ENSG00000082641	NFE2L1	0.614121	0.197599	0.539135	0.00930026	0.0111986	0.0163695	0.0370081	12	22	16	A2	Artery. Mammary (STARNET)	EpiXcan	0.994443	starnet_mam	0.999981
3542	ENSG00000110871	COQ5	-0.613857	-0.0222928	0.53931	0.231765	0.37204	1.26626e-57	4.48084e-56	43	71	51	A2	Artery. Mammary (STARNET)	EpiXcan	0.994443	starnet_mam	0.999981
3543	ENSG00000170348	TMED10	-0.613513	-0.0713464	0.539537	0.0290023	0.0655279	2.97441e-09	1.34408e-08	20	30	23	A2	Artery. Mammary (STARNET)	EpiXcan	0.994443	starnet_mam	0.999981
3544	ENSG00000124610	HIST1H1A	0.612971	0.0249611	0.539896	0.178796	0.264412	5.28124e-38	1.0127e-36	30	36	35	A2	Artery. Mammary (STARNET)	EpiXcan	0.994443	starnet_mam	0.999981
3545	ENSG00000188157	AGRN	0.612496	0.286733	0.54021	0.00493397	0.0126367	0.0104322	0.0240582	10	16	15	A2	Artery. Mammary (STARNET)	EpiXcan	0.994443	starnet_mam	0.999981
3546	ENSG00000143079	CTTNBP2NL	0.612478	0.0941176	0.540221	0.0126143	0.0429382	2.01607e-06	7.02722e-06	24	59	31	A2	Artery. Mammary (STARNET)	EpiXcan	0.994443	starnet_mam	0.999981
3547	ENSG00000121417	ZNF211	0.612197	0.16493	0.540408	0.00235335	0.0165598	0.00315591	0.00773534	6	17	9	A2	Artery. Mammary (STARNET)	EpiXcan	0.994443	starnet_mam	0.999981
3548	ENSG00000115652	UXS1	0.612128	0.118785	0.540453	0.0205944	0.0251177	0.000307228	0.000844128	55	116	64	A2	Artery. Mammary (STARNET)	EpiXcan	0.994443	starnet_mam	0.999981
3549	ENSG00000268119	AC010615.2	0.612034	0.0152601	0.540515	0.342494	0.558939	4.0885e-107	5.11936e-105	29	50	40	A2	Artery. Mammary (STARNET)	EpiXcan	0.994443	starnet_mam	0.999981
3550	ENSG00000142937	RPS8	-0.611795	-0.117306	0.540673	0.0151467	0.0633848	5.71595e-09	2.52149e-08	3	25	7	A2	Artery. Mammary (STARNET)	EpiXcan	0.994443	starnet_mam	0.999981
3551	ENSG00000004455	AK2	0.61156	0.390991	0.540829	0.00106866	0.0199784	0.00119984	0.00308001	3	7	5	A2	Artery. Mammary (STARNET)	EpiXcan	0.994443	starnet_mam	0.999981
3552	ENSG00000115211	EIF2B4	0.611553	0.082508	0.540833	0.0156619	0.0185379	0.00189299	0.00475437	12	15	13	A2	Artery. Mammary (STARNET)	EpiXcan	0.994443	starnet_mam	0.999981
3553	ENSG00000259134	LINC00924	-0.61146	-0.0672712	0.540895	0.0543257	0.133275	1.48793e-18	1.2253e-17	10	23	13	A2	Artery. Mammary (STARNET)	EpiXcan	0.994443	starnet_mam	0.999981
3554	ENSG00000256162	SMLR1	-0.611428	-0.0472098	0.540916	0.0213415	0.0139492	0.00709509	0.016738	23	27	23	A2	Artery. Mammary (STARNET)	EpiXcan	0.994443	starnet_mam	0.999981
3555	ENSG00000198331	HYLS1	0.611314	0.0911124	0.540992	0.0224601	0.052874	7.17738e-08	2.88078e-07	16	42	22	A2	Artery. Mammary (STARNET)	EpiXcan	0.994443	starnet_mam	0.999981
3556	ENSG00000162923	WDR26	0.61129	0.182406	0.541008	0.0060718	0.0290058	8.48748e-05	0.000248385	10	17	12	A2	Artery. Mammary (STARNET)	EpiXcan	0.994443	starnet_mam	0.999981
3557	ENSG00000234465	PINLYP	-0.611015	-0.105237	0.54119	0.021317	0.0543809	7.11468e-08	2.85875e-07	20	39	31	A2	Artery. Mammary (STARNET)	EpiXcan	0.994443	starnet_mam	0.999981
3558	ENSG00000187123	LYPD6	-0.610958	-0.0833412	0.541228	0.117152	0.161596	5.35132e-22	5.28637e-21	29	44	32	A2	Artery. Mammary (STARNET)	EpiXcan	0.994443	starnet_mam	0.999981
3559	ENSG00000153113	CAST	0.610889	0.110253	0.541273	0.0133599	0.0591198	1.99485e-08	8.3666e-08	10	16	13	A2	Artery. Mammary (STARNET)	EpiXcan	0.994443	starnet_mam	0.999981
3560	ENSG00000182263	FIGN	0.61071	0.0791471	0.541392	0.0524397	0.0830075	1.78944e-11	9.45034e-11	35	60	40	A2	Artery. Mammary (STARNET)	EpiXcan	0.994443	starnet_mam	0.999981
3561	ENSG00000205593	DENND6B	0.610552	0.145624	0.541496	0.0200039	0.0371588	9.49506e-06	3.07817e-05	25	51	31	A2	Artery. Mammary (STARNET)	EpiXcan	0.994443	starnet_mam	0.999981
3562	ENSG00000228653	HNRNPCP7	-0.610148	-0.0850957	0.541764	0.0248399	0.0502077	1.68879e-07	6.54171e-07	16	24	18	A2	Artery. Mammary (STARNET)	EpiXcan	0.994443	starnet_mam	0.999981
3563	ENSG00000083067	TRPM3	0.609317	0.0638394	0.542315	0.0447331	0.114399	1.39914e-15	9.719e-15	20	41	26	A2	Artery. Mammary (STARNET)	EpiXcan	0.994443	starnet_mam	0.999981
3564	ENSG00000133121	STARD13	-0.609159	-0.083808	0.542419	0.0340468	0.0772448	9.7086e-11	4.8934e-10	19	54	22	A2	Artery. Mammary (STARNET)	EpiXcan	0.994443	starnet_mam	0.999981
3565	ENSG00000095713	CRTAC1	-0.608897	-0.0971445	0.542593	0.0366023	0.0758848	1.65252e-10	8.23449e-10	9	14	9	A2	Artery. Mammary (STARNET)	EpiXcan	0.994443	starnet_mam	0.999981
3566	ENSG00000083290	ULK2	-0.60884	-0.0424489	0.54263	0.126332	0.12813	1.0794e-17	8.47437e-17	40	76	51	A2	Artery. Mammary (STARNET)	EpiXcan	0.994443	starnet_mam	0.999981
3567	ENSG00000148337	CIZ1	0.608773	0.128586	0.542675	0.00592613	0.028079	0.000134331	0.000384665	19	31	22	A2	Artery. Mammary (STARNET)	EpiXcan	0.994443	starnet_mam	0.999981
3568	ENSG00000185737	NRG3	-0.608538	-0.224963	0.54283	0.00243985	0.0126682	0.0102555	0.0236715	6	21	12	A2	Artery. Mammary (STARNET)	EpiXcan	0.994443	starnet_mam	0.999981
3569	ENSG00000162929	KIAA1841	0.608405	0.0523884	0.542919	0.0368417	0.150313	7.39562e-21	6.83139e-20	28	56	36	A2	Artery. Mammary (STARNET)	EpiXcan	0.994443	starnet_mam	0.999981
3570	ENSG00000143321	HDGF	-0.608278	-0.131221	0.543003	0.0178349	0.0198507	0.00135763	0.00346744	32	38	35	A2	Artery. Mammary (STARNET)	EpiXcan	0.994443	starnet_mam	0.999981
3571	ENSG00000197465	GYPE	0.608002	0.0790911	0.543186	0.0350054	0.0573136	3.16731e-08	1.3104e-07	21	50	28	A2	Artery. Mammary (STARNET)	EpiXcan	0.994443	starnet_mam	0.999981
3572	ENSG00000251388	AC079380.1	0.607684	0.213995	0.543397	0.00591682	0.0283663	0.000120961	0.00034808	20	30	28	A2	Artery. Mammary (STARNET)	EpiXcan	0.994443	starnet_mam	0.999981
3573	ENSG00000132950	ZMYM5	-0.607522	-0.063707	0.543505	0.0140499	0.0651952	3.2312e-09	1.45563e-08	13	29	20	A2	Artery. Mammary (STARNET)	EpiXcan	0.994443	starnet_mam	0.999981
3574	ENSG00000118971	CCND2	0.607264	0.0814817	0.543676	0.0658229	0.115635	1.06995e-15	7.47844e-15	11	23	15	A2	Artery. Mammary (STARNET)	EpiXcan	0.994443	starnet_mam	0.999981
3575	ENSG00000119280	C1orf198	-0.607158	-0.0710022	0.543746	0.0367009	0.0349491	1.75903e-05	5.52764e-05	45	65	53	A2	Artery. Mammary (STARNET)	EpiXcan	0.994443	starnet_mam	0.999981
3576	ENSG00000272505	AC104964.3	0.606571	0.0166893	0.544136	0.0886023	0.152975	3.57733e-21	3.37245e-20	51	105	67	A2	Artery. Mammary (STARNET)	EpiXcan	0.994443	starnet_mam	0.999981
3577	ENSG00000175582	RAB6A	0.605954	0.114961	0.544545	0.0147248	0.0503068	2.42652e-07	9.2526e-07	9	20	12	A2	Artery. Mammary (STARNET)	EpiXcan	0.994443	starnet_mam	0.999981
3578	ENSG00000166479	TMX3	-0.605931	-0.0331907	0.544561	0.141199	0.22977	1.96063e-33	3.14603e-32	14	21	17	A2	Artery. Mammary (STARNET)	EpiXcan	0.994443	starnet_mam	0.999981
3579	ENSG00000145779	TNFAIP8	-0.605731	-0.12508	0.544693	0.00953816	0.023014	0.000553327	0.00147709	7	13	8	A2	Artery. Mammary (STARNET)	EpiXcan	0.994443	starnet_mam	0.999981
3580	ENSG00000137070	IL11RA	0.605611	0.0689516	0.544773	0.0380149	0.0620273	8.14935e-09	3.54688e-08	21	43	26	A2	Artery. Mammary (STARNET)	EpiXcan	0.994443	starnet_mam	0.999981
3581	ENSG00000121903	ZSCAN20	0.605593	0.0791626	0.544785	0.0433643	0.115697	1.12987e-15	7.88217e-15	9	24	10	A2	Artery. Mammary (STARNET)	EpiXcan	0.994443	starnet_mam	0.999981
3582	ENSG00000163710	PCOLCE2	0.605082	0.109694	0.545125	0.0248414	0.0308092	6.04462e-05	0.000179956	19	26	23	A2	Artery. Mammary (STARNET)	EpiXcan	0.994443	starnet_mam	0.999981
3583	ENSG00000211455	STK38L	0.604973	0.166323	0.545197	0.0109419	0.0368543	9.01494e-06	2.93291e-05	6	7	6	A2	Artery. Mammary (STARNET)	EpiXcan	0.994443	starnet_mam	0.999981
3584	ENSG00000196295	AC005154.1	-0.604551	-0.0330578	0.545477	0.285421	0.578797	2.73622e-113	3.81768e-111	34	57	46	A2	Artery. Mammary (STARNET)	EpiXcan	0.994443	starnet_mam	0.999981
3585	ENSG00000083844	ZNF264	0.604197	0.0948193	0.545712	0.0135994	0.0253661	0.000277839	0.00076799	11	14	12	A2	Artery. Mammary (STARNET)	EpiXcan	0.994443	starnet_mam	0.999981
3586	ENSG00000134759	ELP2	-0.604197	-0.116956	0.545713	0.0112258	0.0372912	9.7729e-06	3.16404e-05	10	23	12	A2	Artery. Mammary (STARNET)	EpiXcan	0.994443	starnet_mam	0.999981
3587	ENSG00000119509	INVS	-0.603868	-0.105382	0.545931	0.0485743	0.111205	4.54909e-15	3.07116e-14	26	38	32	A2	Artery. Mammary (STARNET)	EpiXcan	0.994443	starnet_mam	0.999981
3588	ENSG00000170260	ZNF212	-0.60373	-0.062374	0.546023	0.0514617	0.108139	1.17773e-14	7.74408e-14	12	31	17	A2	Artery. Mammary (STARNET)	EpiXcan	0.994443	starnet_mam	0.999981
3589	ENSG00000138030	KHK	-0.603558	-0.0851488	0.546137	0.0195301	0.0593868	1.5954e-08	6.75509e-08	12	19	14	A2	Artery. Mammary (STARNET)	EpiXcan	0.994443	starnet_mam	0.999981
3590	ENSG00000220785	MTMR9LP	0.602743	0.0891722	0.54668	0.030254	0.0452549	9.90325e-07	3.55246e-06	6	10	8	A2	Artery. Mammary (STARNET)	EpiXcan	0.994443	starnet_mam	0.999981
3591	ENSG00000261098	AP000766.1	-0.602072	-0.074972	0.547126	0.0215058	0.146457	2.66719e-20	2.38841e-19	11	44	16	A2	Artery. Mammary (STARNET)	EpiXcan	0.994443	starnet_mam	0.999981
3592	ENSG00000085982	USP40	-0.601967	-0.0186033	0.547196	0.168127	0.290216	5.36415e-43	1.19794e-41	26	50	32	A2	Artery. Mammary (STARNET)	EpiXcan	0.994443	starnet_mam	0.999981
3593	ENSG00000179933	C14orf119	-0.601798	-0.0987485	0.547309	0.0165658	0.0324374	3.8591e-05	0.000117215	25	34	33	A2	Artery. Mammary (STARNET)	EpiXcan	0.994443	starnet_mam	0.999981
3594	ENSG00000152931	PART1	0.601629	0.154042	0.547421	0.0121133	0.0309143	5.65324e-05	0.000168917	6	6	6	A2	Artery. Mammary (STARNET)	EpiXcan	0.994443	starnet_mam	0.999981
3595	ENSG00000172992	DCAKD	-0.601482	-0.0309236	0.547519	0.166098	0.20077	4.13335e-28	5.29778e-27	27	44	34	A2	Artery. Mammary (STARNET)	EpiXcan	0.994443	starnet_mam	0.999981
3596	ENSG00000184988	TMEM106A	-0.601458	-0.213854	0.547535	0.00333337	0.0358341	1.1249e-05	3.61477e-05	8	18	12	A2	Artery. Mammary (STARNET)	EpiXcan	0.994443	starnet_mam	0.999981
3597	ENSG00000114354	TFG	0.60129	0.0689323	0.547647	0.0763962	0.0727445	3.76575e-10	1.82858e-09	35	69	42	A2	Artery. Mammary (STARNET)	EpiXcan	0.994443	starnet_mam	0.999981
3598	ENSG00000267405	AC005180.1	0.601269	0.0358087	0.547661	0.119953	0.276646	6.60185e-40	1.33772e-38	42	62	51	A2	Artery. Mammary (STARNET)	EpiXcan	0.994443	starnet_mam	0.999981
3599	ENSG00000120328	PCDHB12	-0.601191	-0.108051	0.547713	0.0226924	0.0560174	4.45545e-08	1.82274e-07	8	11	11	A2	Artery. Mammary (STARNET)	EpiXcan	0.994443	starnet_mam	0.999981
3600	ENSG00000196363	WDR5	0.600959	0.162268	0.547867	0.0112617	0.0361049	1.19342e-05	3.8249e-05	8	17	12	A2	Artery. Mammary (STARNET)	EpiXcan	0.994443	starnet_mam	0.999981
3601	ENSG00000115866	DARS	-0.600551	-0.104241	0.548139	0.0204503	0.0491268	2.95879e-07	1.11832e-06	10	12	11	A2	Artery. Mammary (STARNET)	EpiXcan	0.994443	starnet_mam	0.999981
3602	ENSG00000263272	AC004148.2	0.600425	0.046552	0.548223	0.0759456	0.113621	1.55262e-15	1.07698e-14	63	94	77	A2	Artery. Mammary (STARNET)	EpiXcan	0.994443	starnet_mam	0.999981
3603	ENSG00000224459	AL450998.2	-0.600279	-0.109049	0.548321	0.019517	0.0969586	2.40542e-13	1.44959e-12	19	37	27	A2	Artery. Mammary (STARNET)	EpiXcan	0.994443	starnet_mam	0.999981
3604	ENSG00000238078	LINC01352	0.599953	0.028726	0.548538	0.314225	0.617347	1.39227e-126	2.71957e-124	32	64	42	A2	Artery. Mammary (STARNET)	EpiXcan	0.994443	starnet_mam	0.999981
3605	ENSG00000273033	LINC02035	0.599736	0.107949	0.548682	0.0163424	0.0476235	5.06834e-07	1.87456e-06	18	29	23	A2	Artery. Mammary (STARNET)	EpiXcan	0.994443	starnet_mam	0.999981
3606	ENSG00000151247	EIF4E	0.599731	0.0991042	0.548685	0.018856	0.0103651	0.0200438	0.0446073	26	38	30	A2	Artery. Mammary (STARNET)	EpiXcan	0.994443	starnet_mam	0.999981
3607	ENSG00000125637	PSD4	0.599289	0.120141	0.54898	0.0276137	0.0232222	0.000507981	0.0013605	39	44	43	A2	Artery. Mammary (STARNET)	EpiXcan	0.994443	starnet_mam	0.999981
3608	ENSG00000148057	IDNK	-0.599281	-0.0996143	0.548986	0.014226	0.0725029	2.57493e-10	1.26544e-09	25	58	41	A2	Artery. Mammary (STARNET)	EpiXcan	0.994443	starnet_mam	0.999981
3609	ENSG00000183955	KMT5A	0.598868	0.0497292	0.549261	0.0390104	0.0812159	3.34921e-11	1.73746e-10	26	44	38	A2	Artery. Mammary (STARNET)	EpiXcan	0.994443	starnet_mam	0.999981
3610	ENSG00000198015	MRPL42	0.598414	0.0554156	0.549563	0.1089	0.150421	1.58415e-20	1.43791e-19	43	76	52	A2	Artery. Mammary (STARNET)	EpiXcan	0.994443	starnet_mam	0.999981
3611	ENSG00000105699	LSR	-0.598387	-0.0941028	0.549582	0.0204104	0.0325234	3.59746e-05	0.000109638	19	30	22	A2	Artery. Mammary (STARNET)	EpiXcan	0.994443	starnet_mam	0.999981
3612	ENSG00000235711	ANKRD34C	0.598312	0.029425	0.549631	0.203741	0.309551	4.1522e-46	1.01046e-44	21	39	24	A2	Artery. Mammary (STARNET)	EpiXcan	0.994443	starnet_mam	0.999981
3613	ENSG00000112378	PERP	-0.598008	-0.0523593	0.549835	0.0825762	0.0778613	7.28745e-11	3.69288e-10	82	147	96	A2	Artery. Mammary (STARNET)	EpiXcan	0.994443	starnet_mam	0.999981
3614	ENSG00000138363	ATIC	0.597655	0.155422	0.55007	0.00741772	0.0225961	0.000573315	0.00152794	2	10	5	A2	Artery. Mammary (STARNET)	EpiXcan	0.994443	starnet_mam	0.999981
3615	ENSG00000117000	RLF	0.597037	0.105266	0.550483	0.00768031	0.0111258	0.0165661	0.0374181	5	7	5	A2	Artery. Mammary (STARNET)	EpiXcan	0.994443	starnet_mam	0.999981
3616	ENSG00000196236	XPNPEP3	-0.597022	-0.338087	0.550493	0.00255159	0.0449409	1.04281e-06	3.73158e-06	2	12	6	A2	Artery. Mammary (STARNET)	EpiXcan	0.994443	starnet_mam	0.999981
3617	ENSG00000248008	NRAV	0.596925	0.027173	0.550558	0.0304428	0.0532578	7.94932e-08	3.1741e-07	38	47	41	A2	Artery. Mammary (STARNET)	EpiXcan	0.994443	starnet_mam	0.999981
3618	ENSG00000149273	RPS3	-0.596541	-0.0632511	0.550814	0.037598	0.0807338	2.06995e-11	1.08847e-10	9	13	11	A2	Artery. Mammary (STARNET)	EpiXcan	0.994443	starnet_mam	0.999981
3619	ENSG00000175264	CHST1	-0.595943	-0.0461166	0.551214	0.0394352	0.110362	5.12844e-15	3.45274e-14	10	19	14	A2	Artery. Mammary (STARNET)	EpiXcan	0.994443	starnet_mam	0.999981
3620	ENSG00000204252	HLA-DOA	-0.595748	-0.0920862	0.551344	0.0195174	0.0301125	7.19675e-05	0.000212437	17	33	26	A2	Artery. Mammary (STARNET)	EpiXcan	0.994443	starnet_mam	0.999981
3621	ENSG00000115594	IL1R1	-0.595442	-0.0630583	0.551548	0.0548293	0.071874	4.32159e-10	2.08879e-09	27	37	32	A2	Artery. Mammary (STARNET)	EpiXcan	0.994443	starnet_mam	0.999981
3622	ENSG00000171988	JMJD1C	0.594924	0.0729489	0.551894	0.024024	0.0675761	7.25437e-10	3.45166e-09	9	12	11	A2	Artery. Mammary (STARNET)	EpiXcan	0.994443	starnet_mam	0.999981
3623	ENSG00000188629	ZNF177	-0.594574	-0.0540506	0.552129	0.0270358	0.061711	8.47715e-09	3.6808e-08	8	11	11	A2	Artery. Mammary (STARNET)	EpiXcan	0.994443	starnet_mam	0.999981
3624	ENSG00000108187	PBLD	-0.593686	-0.0955461	0.552722	0.0170224	0.0738336	2.59185e-10	1.27119e-09	12	26	15	A2	Artery. Mammary (STARNET)	EpiXcan	0.994443	starnet_mam	0.999981
3625	ENSG00000070087	PFN2	-0.593653	-0.0302237	0.552744	0.159848	0.560066	4.34737e-106	5.2204e-104	7	31	12	A2	Artery. Mammary (STARNET)	EpiXcan	0.994443	starnet_mam	0.999981
3626	ENSG00000197653	DNAH10	-0.593449	-0.0956404	0.55288	0.0136199	0.0961055	4.11745e-13	2.43917e-12	9	32	14	A2	Artery. Mammary (STARNET)	EpiXcan	0.994443	starnet_mam	0.999981
3627	ENSG00000133195	SLC39A11	0.59336	0.0966263	0.55294	0.0191443	0.0272642	0.000156799	0.000445175	21	30	30	A2	Artery. Mammary (STARNET)	EpiXcan	0.994443	starnet_mam	0.999981
3628	ENSG00000163959	SLC51A	-0.5931	-0.116622	0.553114	0.0153263	0.0637111	4.92008e-09	2.18554e-08	16	35	21	A2	Artery. Mammary (STARNET)	EpiXcan	0.994443	starnet_mam	0.999981
3629	ENSG00000180769	WDFY3-AS2	-0.592825	-0.0421697	0.553298	0.0610406	0.136254	1.36216e-18	1.12299e-17	8	17	9	A2	Artery. Mammary (STARNET)	EpiXcan	0.994443	starnet_mam	0.999981
3630	ENSG00000204822	MRPL53	-0.592374	-0.510672	0.5536	0.000629046	0.0877255	3.92623e-12	2.17136e-11	1	10	4	A2	Artery. Mammary (STARNET)	EpiXcan	0.994443	starnet_mam	0.999981
3631	ENSG00000238244	GABARAPL3	0.59227	0.108917	0.55367	0.0234686	0.0391114	5.38161e-06	1.79183e-05	10	23	11	A2	Artery. Mammary (STARNET)	EpiXcan	0.994443	starnet_mam	0.999981
3632	ENSG00000174640	SLCO2A1	-0.591944	-0.0787765	0.553888	0.0112169	0.0606669	1.26467e-08	5.39215e-08	10	22	12	A2	Artery. Mammary (STARNET)	EpiXcan	0.994443	starnet_mam	0.999981
3633	ENSG00000165055	METTL2B	-0.591651	-0.0357501	0.554084	0.0585441	0.158587	1.44907e-21	1.40124e-20	48	79	55	A2	Artery. Mammary (STARNET)	EpiXcan	0.994443	starnet_mam	0.999981
3634	ENSG00000163528	CHCHD4	-0.591595	-0.123176	0.554122	0.00731703	0.0223015	0.00062805	0.00166533	8	9	9	A2	Artery. Mammary (STARNET)	EpiXcan	0.994443	starnet_mam	0.999981
3635	ENSG00000163393	SLC22A15	-0.591169	-0.03117	0.554407	0.14032	0.248022	2.35517e-35	4.06877e-34	7	9	8	A2	Artery. Mammary (STARNET)	EpiXcan	0.994443	starnet_mam	0.999981
3636	ENSG00000164707	SLC13A4	-0.59113	-0.0378001	0.554434	0.146719	0.158701	6.87104e-22	6.75122e-21	71	93	88	A2	Artery. Mammary (STARNET)	EpiXcan	0.994443	starnet_mam	0.999981
3637	ENSG00000077420	APBB1IP	-0.591104	-0.0398421	0.554451	0.143299	0.191186	1.50621e-26	1.80868e-25	21	27	24	A2	Artery. Mammary (STARNET)	EpiXcan	0.994443	starnet_mam	0.999981
3638	ENSG00000134779	TPGS2	0.590404	0.0251994	0.55492	0.107737	0.220455	1.01282e-30	1.45326e-29	30	45	37	A2	Artery. Mammary (STARNET)	EpiXcan	0.994443	starnet_mam	0.999981
3639	ENSG00000103175	WFDC1	0.590255	0.0899651	0.55502	0.033396	0.139416	6.84062e-19	5.70701e-18	21	52	24	A2	Artery. Mammary (STARNET)	EpiXcan	0.994443	starnet_mam	0.999981
3640	ENSG00000169062	UPF3A	-0.589985	-0.040989	0.5552	0.0357779	0.104859	2.40739e-14	1.55916e-13	25	61	34	A2	Artery. Mammary (STARNET)	EpiXcan	0.994443	starnet_mam	0.999981
3641	ENSG00000077458	FAM76B	-0.5899	-0.0460784	0.555258	0.0854449	0.162375	1.24145e-22	1.2569e-21	36	48	42	A2	Artery. Mammary (STARNET)	EpiXcan	0.994443	starnet_mam	0.999981
3642	ENSG00000204104	TRAF3IP1	0.589332	0.118043	0.555639	0.0155978	0.0238232	0.000425156	0.00115024	16	18	16	A2	Artery. Mammary (STARNET)	EpiXcan	0.994443	starnet_mam	0.999981
3643	ENSG00000142961	MOB3C	-0.589311	-0.124087	0.555652	0.0169762	0.0261693	0.000228366	0.000636642	11	31	18	A2	Artery. Mammary (STARNET)	EpiXcan	0.994443	starnet_mam	0.999981
3644	ENSG00000073614	KDM5A	0.589275	0.0817054	0.555677	0.0202105	0.0984288	1.97902e-13	1.20301e-12	12	35	20	A2	Artery. Mammary (STARNET)	EpiXcan	0.994443	starnet_mam	0.999981
3645	ENSG00000178977	LINC00324	-0.589158	-0.0775095	0.555755	0.0190333	0.0241129	0.000381922	0.00103845	19	21	21	A2	Artery. Mammary (STARNET)	EpiXcan	0.994443	starnet_mam	0.999981
3646	ENSG00000178662	CSRNP3	-0.588921	-0.103614	0.555914	0.0182249	0.0124615	0.0110541	0.0254187	31	35	31	A2	Artery. Mammary (STARNET)	EpiXcan	0.994443	starnet_mam	0.999981
3647	ENSG00000176907	C8orf4	0.588909	0.0750017	0.555922	0.0397035	0.0585191	2.4414e-08	1.01725e-07	49	73	58	A2	Artery. Mammary (STARNET)	EpiXcan	0.994443	starnet_mam	0.999981
3648	ENSG00000176485	PLA2G16	-0.58877	-0.0564275	0.556016	0.090043	0.244802	2.11772e-35	3.6759e-34	14	24	18	A2	Artery. Mammary (STARNET)	EpiXcan	0.994443	starnet_mam	0.999981
3649	ENSG00000138686	BBS7	-0.588751	-0.0604086	0.556029	0.0130646	0.028036	0.000133164	0.000381623	23	50	27	A2	Artery. Mammary (STARNET)	EpiXcan	0.994443	starnet_mam	0.999981
3650	ENSG00000267508	ZNF285	0.588695	0.0559302	0.556066	0.0973362	0.424673	2.1794e-69	1.07502e-67	40	73	57	A2	Artery. Mammary (STARNET)	EpiXcan	0.994443	starnet_mam	0.999981
3651	ENSG00000157693	TMEM268	-0.588454	-0.102583	0.556228	0.00704885	0.0178498	0.0023568	0.00585404	7	10	9	A2	Artery. Mammary (STARNET)	EpiXcan	0.994443	starnet_mam	0.999981
3652	ENSG00000151503	NCAPD3	0.58836	0.120987	0.556291	0.0129363	0.0208996	0.000956604	0.0024826	14	24	20	A2	Artery. Mammary (STARNET)	EpiXcan	0.994443	starnet_mam	0.999981
3653	ENSG00000117395	EBNA1BP2	-0.588286	-0.0717846	0.55634	0.0239784	0.064508	3.36762e-09	1.51569e-08	8	9	9	A2	Artery. Mammary (STARNET)	EpiXcan	0.994443	starnet_mam	0.999981
3654	ENSG00000158604	TMED4	0.588163	0.0418444	0.556423	0.0975497	0.111593	3.01507e-15	2.05829e-14	56	66	59	A2	Artery. Mammary (STARNET)	EpiXcan	0.994443	starnet_mam	0.999981
3655	ENSG00000130529	TRPM4	-0.587177	-0.051222	0.557085	0.0409085	0.141061	2.5777e-19	2.20451e-18	54	70	63	A2	Artery. Mammary (STARNET)	EpiXcan	0.994443	starnet_mam	0.999981
3656	ENSG00000105877	DNAH11	-0.586901	-0.0265609	0.55727	0.094179	0.171122	4.47376e-24	4.80856e-23	26	36	31	A2	Artery. Mammary (STARNET)	EpiXcan	0.994443	starnet_mam	0.999981
3657	ENSG00000122574	WIPF3	-0.586607	-0.0474337	0.557468	0.0813007	0.15777	1.30048e-21	1.26005e-20	29	41	38	A2	Artery. Mammary (STARNET)	EpiXcan	0.994443	starnet_mam	0.999981
3658	ENSG00000273018	AC107983.2	0.586557	0.0283248	0.557501	0.224914	0.600453	3.95545e-121	6.73806e-119	27	64	33	A2	Artery. Mammary (STARNET)	EpiXcan	0.994443	starnet_mam	0.999981
3659	ENSG00000114127	XRN1	-0.586363	-0.101285	0.557632	0.0204058	0.0639725	4.70726e-09	2.09545e-08	15	21	19	A2	Artery. Mammary (STARNET)	EpiXcan	0.994443	starnet_mam	0.999981
3660	ENSG00000135829	DHX9	0.586242	0.143468	0.557713	0.0106379	0.0103299	0.0210266	0.0466798	9	18	10	A2	Artery. Mammary (STARNET)	EpiXcan	0.994443	starnet_mam	0.999981
3661	ENSG00000165338	HECTD2	0.586105	0.112679	0.557805	0.0142847	0.0396598	5.1244e-06	1.71203e-05	5	7	6	A2	Artery. Mammary (STARNET)	EpiXcan	0.994443	starnet_mam	0.999981
3662	ENSG00000155666	KDM8	0.58583	0.220112	0.55799	0.00504767	0.0288467	9.90038e-05	0.000287665	2	3	2	A2	Artery. Mammary (STARNET)	EpiXcan	0.994443	starnet_mam	0.999981
3663	ENSG00000246596	AC139795.1	0.585741	0.0732535	0.558049	0.0319162	0.064002	4.56799e-09	2.03593e-08	12	46	16	A2	Artery. Mammary (STARNET)	EpiXcan	0.994443	starnet_mam	0.999981
3664	ENSG00000164220	F2RL2	-0.585642	-0.0446468	0.558116	0.138944	0.205826	1.15535e-28	1.51394e-27	30	54	32	A2	Artery. Mammary (STARNET)	EpiXcan	0.994443	starnet_mam	0.999981
3665	ENSG00000125375	ATP5S	-0.585607	-0.148418	0.558139	0.00753113	0.0205605	0.00105909	0.00273212	6	7	6	A2	Artery. Mammary (STARNET)	EpiXcan	0.994443	starnet_mam	0.999981
3666	ENSG00000196154	S100A4	-0.585536	-0.0625909	0.558187	0.106643	0.110388	4.00306e-15	2.71756e-14	50	70	57	A2	Artery. Mammary (STARNET)	EpiXcan	0.994443	starnet_mam	0.999981
3667	ENSG00000106780	MEGF9	-0.585443	-0.126745	0.55825	0.0356717	0.0351845	1.67009e-05	5.25941e-05	28	36	36	A2	Artery. Mammary (STARNET)	EpiXcan	0.994443	starnet_mam	0.999981
3668	ENSG00000106086	PLEKHA8	-0.585416	-0.0781796	0.558268	0.0232632	0.0700608	7.83254e-10	3.7171e-09	15	18	17	A2	Artery. Mammary (STARNET)	EpiXcan	0.994443	starnet_mam	0.999981
3669	ENSG00000196576	PLXNB2	-0.585375	-0.151738	0.558295	0.00915127	0.0386205	7.00441e-06	2.29768e-05	2	9	2	A2	Artery. Mammary (STARNET)	EpiXcan	0.994443	starnet_mam	0.999981
3670	ENSG00000196605	ZNF846	0.585012	0.064453	0.55854	0.0696152	0.0871092	3.37453e-12	1.87688e-11	47	59	54	A2	Artery. Mammary (STARNET)	EpiXcan	0.994443	starnet_mam	0.999981
3671	ENSG00000177406	AC021054.1	0.584738	0.0285427	0.558724	0.216862	0.477336	7.19805e-83	4.88201e-81	7	29	14	A2	Artery. Mammary (STARNET)	EpiXcan	0.994443	starnet_mam	0.999981
3672	ENSG00000136828	RALGPS1	0.584645	0.0955699	0.558787	0.0225959	0.0937872	8.29957e-13	4.79451e-12	15	37	21	A2	Artery. Mammary (STARNET)	EpiXcan	0.994443	starnet_mam	0.999981
3673	ENSG00000175471	MCTP1	0.584413	0.0744755	0.558942	0.0471162	0.0523855	1.03386e-07	4.088e-07	54	90	60	A2	Artery. Mammary (STARNET)	EpiXcan	0.994443	starnet_mam	0.999981
3674	ENSG00000167674	HDGFL2	-0.58428	-0.13578	0.559032	0.00321591	0.021054	0.000953108	0.00247396	8	14	14	A2	Artery. Mammary (STARNET)	EpiXcan	0.994443	starnet_mam	0.999981
3675	ENSG00000196204	RNF216P1	0.584155	0.0718957	0.559116	0.0337171	0.0685339	9.88283e-10	4.64198e-09	19	28	21	A2	Artery. Mammary (STARNET)	EpiXcan	0.994443	starnet_mam	0.999981
3676	ENSG00000183513	COA5	0.583985	0.821284	0.55923	0.000122349	0.012874	0.00955469	0.0221587	4	18	8	A2	Artery. Mammary (STARNET)	EpiXcan	0.994443	starnet_mam	0.999981
3677	ENSG00000269858	EGLN2	0.583718	0.0663121	0.55941	0.0231089	0.0198358	0.00136486	0.00348409	35	53	47	A2	Artery. Mammary (STARNET)	EpiXcan	0.994443	starnet_mam	0.999981
3678	ENSG00000104518	GSDMD	0.583707	0.0351668	0.559417	0.114787	0.210161	1.29302e-29	1.7654e-28	56	105	67	A2	Artery. Mammary (STARNET)	EpiXcan	0.994443	starnet_mam	0.999981
3679	ENSG00000184110	EIF3C	-0.583442	-0.0405565	0.559596	0.0976539	0.226215	4.04358e-32	6.15145e-31	42	80	54	A2	Artery. Mammary (STARNET)	EpiXcan	0.994443	starnet_mam	0.999981
3680	ENSG00000141519	CCDC40	-0.583425	-0.0221824	0.559607	0.350172	0.346877	4.31792e-53	1.34878e-51	94	175	108	A2	Artery. Mammary (STARNET)	EpiXcan	0.994443	starnet_mam	0.999981
3681	ENSG00000124733	MEA1	-0.583333	-0.10267	0.559669	0.0484109	0.0749019	1.72248e-10	8.56564e-10	25	34	29	A2	Artery. Mammary (STARNET)	EpiXcan	0.994443	starnet_mam	0.999981
3682	ENSG00000118197	DDX59	0.583203	0.0431501	0.559757	0.0646474	0.24813	6.40041e-36	1.13107e-34	7	11	10	A2	Artery. Mammary (STARNET)	EpiXcan	0.994443	starnet_mam	0.999981
3683	ENSG00000151835	SACS	0.583146	0.104923	0.559795	0.0142692	0.0151069	0.00530295	0.01269	18	21	20	A2	Artery. Mammary (STARNET)	EpiXcan	0.994443	starnet_mam	0.999981
3684	ENSG00000159322	ADPGK	-0.583014	-0.125793	0.559884	0.0091224	0.0297272	7.34109e-05	0.000216349	8	10	9	A2	Artery. Mammary (STARNET)	EpiXcan	0.994443	starnet_mam	0.999981
3685	ENSG00000048392	RRM2B	0.582993	0.0281712	0.559898	0.182767	0.297181	6.45073e-44	1.49294e-42	19	28	24	A2	Artery. Mammary (STARNET)	EpiXcan	0.994443	starnet_mam	0.999981
3686	ENSG00000070018	LRP6	-0.582745	-0.0598287	0.560065	0.0475112	0.111879	3.24904e-15	2.21388e-14	24	45	30	A2	Artery. Mammary (STARNET)	EpiXcan	0.994443	starnet_mam	0.999981
3687	ENSG00000169085	C8orf46	-0.582733	-0.0243663	0.560073	0.200576	0.384723	1.66794e-60	6.23349e-59	16	31	20	A2	Artery. Mammary (STARNET)	EpiXcan	0.994443	starnet_mam	0.999981
3688	ENSG00000121064	SCPEP1	0.582684	0.10061	0.560106	0.0232988	0.0155664	0.00451054	0.0108737	30	38	38	A2	Artery. Mammary (STARNET)	EpiXcan	0.994443	starnet_mam	0.999981
3689	ENSG00000259158	ADAM20P1	0.582576	0.0488026	0.560179	0.0500536	0.167347	6.54615e-23	6.68766e-22	17	25	22	A2	Artery. Mammary (STARNET)	EpiXcan	0.994443	starnet_mam	0.999981
3690	ENSG00000136147	PHF11	0.582281	0.116788	0.560377	0.0160227	0.0203382	0.00117136	0.00300901	11	81	17	A2	Artery. Mammary (STARNET)	EpiXcan	0.994443	starnet_mam	0.999981
3691	ENSG00000197008	ZNF138	0.582106	0.0298721	0.560495	0.190142	0.282783	3.11695e-41	6.5514e-40	42	72	50	A2	Artery. Mammary (STARNET)	EpiXcan	0.994443	starnet_mam	0.999981
3692	ENSG00000156219	ART3	0.581945	0.108563	0.560604	0.0230175	0.104628	2.36201e-14	1.53045e-13	29	88	36	A2	Artery. Mammary (STARNET)	EpiXcan	0.994443	starnet_mam	0.999981
3693	ENSG00000232915	AC097721.1	-0.581886	-0.0670796	0.560644	0.010192	0.0257896	0.000247701	0.000687927	3	9	5	A2	Artery. Mammary (STARNET)	EpiXcan	0.994443	starnet_mam	0.999981
3694	ENSG00000114744	COMMD2	0.58187	0.0451222	0.560654	0.0721602	0.145224	6.69058e-20	5.88691e-19	20	71	24	A2	Artery. Mammary (STARNET)	EpiXcan	0.994443	starnet_mam	0.999981
3695	ENSG00000165916	PSMC3	-0.58147	-0.0841221	0.560924	0.0222608	0.0351973	1.52625e-05	4.82615e-05	11	19	12	A2	Artery. Mammary (STARNET)	EpiXcan	0.994443	starnet_mam	0.999981
3696	ENSG00000204574	ABCF1	-0.581445	-0.163489	0.56094	0.0102837	0.0345837	1.82459e-05	5.72381e-05	16	33	17	A2	Artery. Mammary (STARNET)	EpiXcan	0.994443	starnet_mam	0.999981
3697	ENSG00000166441	RPL27A	-0.581058	-0.0282192	0.561201	0.0382188	0.0545132	7.16333e-08	2.87593e-07	26	43	30	A2	Artery. Mammary (STARNET)	EpiXcan	0.994443	starnet_mam	0.999981
3698	ENSG00000139370	SLC15A4	-0.580875	-0.0485529	0.561325	0.0191395	0.0448543	7.99318e-07	2.89279e-06	10	13	12	A2	Artery. Mammary (STARNET)	EpiXcan	0.994443	starnet_mam	0.999981
3699	ENSG00000233021	AL669841.1	-0.5801	-0.118324	0.561847	0.00694249	0.01781	0.00232422	0.005779	4	7	5	A2	Artery. Mammary (STARNET)	EpiXcan	0.994443	starnet_mam	0.999981
3700	ENSG00000213533	TMEM110	-0.579946	-0.13545	0.561951	0.0192389	0.18413	3.28341e-25	3.73753e-24	13	52	20	A2	Artery. Mammary (STARNET)	EpiXcan	0.994443	starnet_mam	0.999981
3701	ENSG00000115677	HDLBP	-0.579327	-0.0621063	0.562369	0.0319565	0.0664271	1.94366e-09	8.9206e-09	35	66	38	A2	Artery. Mammary (STARNET)	EpiXcan	0.994443	starnet_mam	0.999981
3702	ENSG00000143196	DPT	0.579313	0.0733518	0.562378	0.0184645	0.0523562	1.31748e-07	5.16486e-07	10	17	13	A2	Artery. Mammary (STARNET)	EpiXcan	0.994443	starnet_mam	0.999981
3703	ENSG00000196557	CACNA1H	0.579123	0.0891376	0.562506	0.0503605	0.0912722	4.81477e-13	2.83734e-12	4	29	7	A2	Artery. Mammary (STARNET)	EpiXcan	0.994443	starnet_mam	0.999981
3704	ENSG00000161896	IP6K3	0.579049	0.0311669	0.562556	0.143916	0.279061	1.84422e-40	3.78401e-39	37	56	44	A2	Artery. Mammary (STARNET)	EpiXcan	0.994443	starnet_mam	0.999981
3705	ENSG00000138018	SELENOI	-0.578892	-0.114952	0.562662	0.0236554	0.0237445	0.000438046	0.00118271	30	46	38	A2	Artery. Mammary (STARNET)	EpiXcan	0.994443	starnet_mam	0.999981
3706	ENSG00000196376	SLC35F1	-0.578705	-0.102432	0.562788	0.0257308	0.0306616	6.14265e-05	0.000182646	24	30	27	A2	Artery. Mammary (STARNET)	EpiXcan	0.994443	starnet_mam	0.999981
3707	ENSG00000188295	ZNF669	-0.578214	-0.0908125	0.563119	0.0160258	0.25408	1.46859e-36	2.65616e-35	8	11	9	A2	Artery. Mammary (STARNET)	EpiXcan	0.994443	starnet_mam	0.999981
3708	ENSG00000124225	PMEPA1	0.578171	0.0279119	0.563149	0.258385	0.326452	4.21067e-49	1.17052e-47	90	131	105	A2	Artery. Mammary (STARNET)	EpiXcan	0.994443	starnet_mam	0.999981
3709	ENSG00000176393	RNPEP	0.578042	0.151389	0.563236	0.00975464	0.0351009	1.69262e-05	5.32922e-05	5	52	5	A2	Artery. Mammary (STARNET)	EpiXcan	0.994443	starnet_mam	0.999981
3710	ENSG00000250565	ATP6V1E2	-0.577825	-0.0340022	0.563382	0.104837	0.155878	2.28336e-21	2.1835e-20	26	35	29	A2	Artery. Mammary (STARNET)	EpiXcan	0.994443	starnet_mam	0.999981
3711	ENSG00000131966	ACTR10	0.57704	0.143257	0.563912	0.0108043	0.0413288	2.93402e-06	1.00499e-05	6	11	7	A2	Artery. Mammary (STARNET)	EpiXcan	0.994443	starnet_mam	0.999981
3712	ENSG00000149308	NPAT	0.576771	0.0672962	0.564094	0.122199	0.100474	1.17077e-13	7.24622e-13	64	80	74	A2	Artery. Mammary (STARNET)	EpiXcan	0.994443	starnet_mam	0.999981
3713	ENSG00000105379	ETFB	0.576158	0.093901	0.564509	0.0209104	0.0595463	9.81172e-09	4.23018e-08	7	15	9	A2	Artery. Mammary (STARNET)	EpiXcan	0.994443	starnet_mam	0.999981
3714	ENSG00000172123	SLFN12	-0.576106	-0.0443082	0.564544	0.0614935	0.123964	2.78101e-17	2.1398e-16	17	36	19	A2	Artery. Mammary (STARNET)	EpiXcan	0.994443	starnet_mam	0.999981
3715	ENSG00000136011	STAB2	0.575864	0.0440573	0.564707	0.0743233	0.128201	2.7673e-17	2.13149e-16	32	78	38	A2	Artery. Mammary (STARNET)	EpiXcan	0.994443	starnet_mam	0.999981
3716	ENSG00000136021	SCYL2	-0.575829	-0.0993048	0.564731	0.0162044	0.0385649	5.00421e-06	1.6734e-05	6	8	7	A2	Artery. Mammary (STARNET)	EpiXcan	0.994443	starnet_mam	0.999981
3717	ENSG00000198208	RPS6KL1	-0.575107	-0.142634	0.565219	0.0135996	0.0396992	3.96196e-06	1.33893e-05	11	13	12	A2	Artery. Mammary (STARNET)	EpiXcan	0.994443	starnet_mam	0.999981
3718	ENSG00000111450	STX2	-0.575037	-0.0892552	0.565266	0.0168651	0.0473193	4.58151e-07	1.70396e-06	12	19	14	A2	Artery. Mammary (STARNET)	EpiXcan	0.994443	starnet_mam	0.999981
3719	ENSG00000163785	RYK	-0.574939	-0.120192	0.565332	0.0215239	0.0696609	7.3857e-10	3.50959e-09	12	17	16	A2	Artery. Mammary (STARNET)	EpiXcan	0.994443	starnet_mam	0.999981
3720	ENSG00000225706	PTPRD-AS1	0.57484	0.118163	0.5654	0.0218644	0.47966	5.73533e-85	4.15953e-83	22	94	32	A2	Artery. Mammary (STARNET)	EpiXcan	0.994443	starnet_mam	0.999981
3721	ENSG00000205683	DPF3	-0.574758	-0.0600188	0.565455	0.0206154	0.0400307	3.90884e-06	1.32189e-05	21	36	28	A2	Artery. Mammary (STARNET)	EpiXcan	0.994443	starnet_mam	0.999981
3722	ENSG00000167815	PRDX2	0.574757	0.143647	0.565456	0.00315839	0.0218092	0.000685617	0.00180946	11	23	14	A2	Artery. Mammary (STARNET)	EpiXcan	0.994443	starnet_mam	0.999981
3723	ENSG00000145050	MANF	0.573795	0.0616574	0.566107	0.0241763	0.0320296	4.02721e-05	0.000122075	21	41	23	A2	Artery. Mammary (STARNET)	EpiXcan	0.994443	starnet_mam	0.999981
3724	ENSG00000130363	RSPH3	0.573779	0.0386924	0.566118	0.0640143	0.0825956	5.14823e-12	2.82795e-11	35	88	38	A2	Artery. Mammary (STARNET)	EpiXcan	0.994443	starnet_mam	0.999981
3725	ENSG00000088038	CNOT3	-0.572606	-0.276723	0.566911	0.00273865	0.0160693	0.00401991	0.00974221	6	22	9	A2	Artery. Mammary (STARNET)	EpiXcan	0.994443	starnet_mam	0.999981
3726	ENSG00000129347	KRI1	-0.57251	-0.0385688	0.566976	0.125223	0.422096	9.08257e-72	4.70175e-70	8	25	10	A2	Artery. Mammary (STARNET)	EpiXcan	0.994443	starnet_mam	0.999981
3727	ENSG00000183549	ACSM5	-0.572459	-0.0646632	0.567011	0.0525808	0.0979934	2.40448e-13	1.44959e-12	8	80	8	A2	Artery. Mammary (STARNET)	EpiXcan	0.994443	starnet_mam	0.999981
3728	ENSG00000128891	CCDC32	-0.571704	-0.0205084	0.567523	0.322756	0.615214	3.05944e-127	6.05686e-125	29	63	38	A2	Artery. Mammary (STARNET)	EpiXcan	0.994443	starnet_mam	0.999981
3729	ENSG00000105849	TWISTNB	-0.571546	-0.101739	0.56763	0.00519346	0.0438097	1.22031e-06	4.33394e-06	2	5	3	A2	Artery. Mammary (STARNET)	EpiXcan	0.994443	starnet_mam	0.999981
3730	ENSG00000250326	AC104596.1	0.571448	0.0464997	0.567696	0.0765053	0.0817408	2.57022e-11	1.3419e-10	50	128	58	A2	Artery. Mammary (STARNET)	EpiXcan	0.994443	starnet_mam	0.999981
3731	ENSG00000224086	AC245452.1	-0.571442	-0.0421738	0.5677	0.120885	0.424015	7.53195e-70	3.79186e-68	19	35	29	A2	Artery. Mammary (STARNET)	EpiXcan	0.994443	starnet_mam	0.999981
3732	ENSG00000132640	BTBD3	0.571249	0.0935971	0.567831	0.0626033	0.238246	8.28146e-34	1.33911e-32	26	42	31	A2	Artery. Mammary (STARNET)	EpiXcan	0.994443	starnet_mam	0.999981
3733	ENSG00000163106	HPGDS	0.570999	1.00643	0.568	0.000234978	0.0250962	0.000309947	0.00085112	1	21	2	A2	Artery. Mammary (STARNET)	EpiXcan	0.994443	starnet_mam	0.999981
3734	ENSG00000154678	PDE1C	0.570982	0.0651308	0.568012	0.0316159	0.0630108	6.26962e-09	2.75412e-08	21	43	24	A2	Artery. Mammary (STARNET)	EpiXcan	0.994443	starnet_mam	0.999981
3735	ENSG00000172081	MOB3A	-0.570916	-0.247505	0.568057	0.0037068	0.020212	0.00116292	0.00298891	7	24	10	A2	Artery. Mammary (STARNET)	EpiXcan	0.994443	starnet_mam	0.999981
3736	ENSG00000166326	TRIM44	-0.570905	-0.0213598	0.568064	0.321937	0.488482	6.93945e-88	5.35068e-86	16	46	20	A2	Artery. Mammary (STARNET)	EpiXcan	0.994443	starnet_mam	0.999981
3737	ENSG00000149531	FRG1BP	0.570457	0.0822667	0.568368	0.0346131	0.0908453	1.5391e-12	8.78031e-12	26	59	37	A2	Artery. Mammary (STARNET)	EpiXcan	0.994443	starnet_mam	0.999981
3738	ENSG00000253671	AC027117.1	-0.570444	-0.164608	0.568376	0.00833805	0.101351	6.13787e-14	3.86087e-13	7	17	12	A2	Artery. Mammary (STARNET)	EpiXcan	0.994443	starnet_mam	0.999981
3739	ENSG00000079332	SAR1A	0.569829	0.0511005	0.568794	0.0603259	0.15587	3.64957e-21	3.43834e-20	12	22	14	A2	Artery. Mammary (STARNET)	EpiXcan	0.994443	starnet_mam	0.999981
3740	ENSG00000157426	AASDH	-0.569757	-0.0736501	0.568843	0.0313774	0.0689671	1.29608e-09	6.0278e-09	27	35	28	A2	Artery. Mammary (STARNET)	EpiXcan	0.994443	starnet_mam	0.999981
3741	ENSG00000145979	TBC1D7	0.569577	0.0317285	0.568964	0.0934026	0.125219	6.63798e-17	4.96916e-16	31	55	34	A2	Artery. Mammary (STARNET)	EpiXcan	0.994443	starnet_mam	0.999981
3742	ENSG00000145088	EAF2	0.569436	0.0772457	0.56906	0.0345488	0.0301467	7.13141e-05	0.000210593	42	66	45	A2	Artery. Mammary (STARNET)	EpiXcan	0.994443	starnet_mam	0.999981
3743	ENSG00000157873	TNFRSF14	0.569207	0.127008	0.569215	0.00665256	0.0208993	0.0010039	0.00259935	7	27	8	A2	Artery. Mammary (STARNET)	EpiXcan	0.994443	starnet_mam	0.999981
3744	ENSG00000126870	WDR60	0.569204	0.0854764	0.569217	0.028106	0.0544603	7.80721e-08	3.11905e-07	26	46	30	A2	Artery. Mammary (STARNET)	EpiXcan	0.994443	starnet_mam	0.999981
3745	ENSG00000186446	ZNF501	0.569131	0.0313651	0.569267	0.133936	0.233862	7.96069e-33	1.242e-31	13	17	15	A2	Artery. Mammary (STARNET)	EpiXcan	0.994443	starnet_mam	0.999981
3746	ENSG00000170946	DNAJC24	0.568951	0.106235	0.569389	0.0104217	0.0415317	2.31108e-06	8.00408e-06	5	12	8	A2	Artery. Mammary (STARNET)	EpiXcan	0.994443	starnet_mam	0.999981
3747	ENSG00000135297	MTO1	0.568858	0.0368074	0.569453	0.0868973	0.213481	1.03809e-29	1.41866e-28	24	37	31	A2	Artery. Mammary (STARNET)	EpiXcan	0.994443	starnet_mam	0.999981
3748	ENSG00000271721	RP11-337C18.9	0.568465	0.154304	0.569719	0.0174223	0.0345961	2.06548e-05	6.45326e-05	19	29	25	A2	Artery. Mammary (STARNET)	EpiXcan	0.994443	starnet_mam	0.999981
3749	ENSG00000267505	AC005180.2	0.568464	0.0276622	0.56972	0.132891	0.280814	5.1442e-41	1.07661e-39	45	82	62	A2	Artery. Mammary (STARNET)	EpiXcan	0.994443	starnet_mam	0.999981
3750	ENSG00000056558	TRAF1	0.568377	0.0557471	0.569779	0.054348	0.0927614	1.23625e-12	7.08017e-12	22	38	25	A2	Artery. Mammary (STARNET)	EpiXcan	0.994443	starnet_mam	0.999981
3751	ENSG00000119414	PPP6C	0.568086	0.072433	0.569976	0.0189241	0.0652315	2.50116e-09	1.13689e-08	19	48	27	A2	Artery. Mammary (STARNET)	EpiXcan	0.994443	starnet_mam	0.999981
3752	ENSG00000072736	NFATC3	-0.567915	-0.0824115	0.570093	0.0360795	0.0856798	6.78768e-12	3.69663e-11	34	47	41	A2	Artery. Mammary (STARNET)	EpiXcan	0.994443	starnet_mam	0.999981
3753	ENSG00000184232	OAF	0.567719	0.0553158	0.570225	0.049954	0.119766	2.27059e-16	1.65576e-15	12	21	16	A2	Artery. Mammary (STARNET)	EpiXcan	0.994443	starnet_mam	0.999981
3754	ENSG00000159921	GNE	0.566926	0.0583713	0.570764	0.0661871	0.0892315	3.33396e-12	1.85502e-11	50	78	59	A2	Artery. Mammary (STARNET)	EpiXcan	0.994443	starnet_mam	0.999981
3755	ENSG00000160294	MCM3AP	-0.566727	-0.0527517	0.5709	0.0612951	0.148762	1.11593e-20	1.02369e-19	21	47	31	A2	Artery. Mammary (STARNET)	EpiXcan	0.994443	starnet_mam	0.999981
3756	ENSG00000237440	ZNF737	-0.566254	-0.104863	0.571221	0.0160521	0.0239137	0.000409232	0.00110941	16	45	23	A2	Artery. Mammary (STARNET)	EpiXcan	0.994443	starnet_mam	0.999981
3757	ENSG00000105290	APLP1	-0.566174	-0.0704318	0.571275	0.054546	0.0814924	2.3326e-11	1.22176e-10	50	80	59	A2	Artery. Mammary (STARNET)	EpiXcan	0.994443	starnet_mam	0.999981
3758	ENSG00000080298	RFX3	-0.565858	-0.0780263	0.57149	0.0463637	0.0419413	2.59862e-06	8.95972e-06	30	49	34	A2	Artery. Mammary (STARNET)	EpiXcan	0.994443	starnet_mam	0.999981
3759	ENSG00000256667	KLRA1P	0.56583	0.257436	0.571509	0.00200074	0.0417439	2.65838e-06	9.15928e-06	4	10	9	A2	Artery. Mammary (STARNET)	EpiXcan	0.994443	starnet_mam	0.999981
3760	ENSG00000128829	EIF2AK4	0.565313	0.0350007	0.571861	0.133378	0.300932	2.03204e-44	4.8015e-43	23	41	28	A2	Artery. Mammary (STARNET)	EpiXcan	0.994443	starnet_mam	0.999981
3761	ENSG00000067704	IARS2	-0.564876	-0.0727123	0.572158	0.0243734	0.0232072	0.000520711	0.00139306	43	59	56	A2	Artery. Mammary (STARNET)	EpiXcan	0.994443	starnet_mam	0.999981
3762	ENSG00000128791	TWSG1	-0.564777	-0.0838651	0.572225	0.0317193	0.057325	3.12963e-08	1.29627e-07	36	54	43	A2	Artery. Mammary (STARNET)	EpiXcan	0.994443	starnet_mam	0.999981
3763	ENSG00000148143	ZNF462	-0.564729	-0.139909	0.572258	0.0449201	0.0743384	1.94943e-10	9.65813e-10	18	103	21	A2	Artery. Mammary (STARNET)	EpiXcan	0.994443	starnet_mam	0.999981
3764	ENSG00000138382	METTL5	-0.563987	-0.0484375	0.572763	0.0761887	0.184	1.88258e-25	2.16823e-24	22	51	26	A2	Artery. Mammary (STARNET)	EpiXcan	0.994443	starnet_mam	0.999981
3765	ENSG00000175745	NR2F1	-0.563857	-0.0914661	0.572851	0.0145076	0.0141301	0.00682607	0.0161476	16	28	20	A2	Artery. Mammary (STARNET)	EpiXcan	0.994443	starnet_mam	0.999981
3766	ENSG00000259255	AC073941.1	0.563379	0.043164	0.573177	0.0938792	0.143104	2.12929e-19	1.8285e-18	25	44	32	A2	Artery. Mammary (STARNET)	EpiXcan	0.994443	starnet_mam	0.999981
3767	ENSG00000184640	SEPT9	0.563346	0.0853778	0.573199	0.025502	0.0466262	5.95719e-07	2.18949e-06	28	72	37	A2	Artery. Mammary (STARNET)	EpiXcan	0.994443	starnet_mam	0.999981
3768	ENSG00000146729	NIPSNAP2	0.563304	0.125279	0.573228	0.00887442	0.0351917	1.7205e-05	5.41236e-05	12	20	15	A2	Artery. Mammary (STARNET)	EpiXcan	0.994443	starnet_mam	0.999981
3769	ENSG00000114554	PLXNA1	-0.562719	-0.0507411	0.573626	0.0417191	0.0883105	3.4461e-12	1.9145e-11	8	17	11	A2	Artery. Mammary (STARNET)	EpiXcan	0.994443	starnet_mam	0.999981
3770	ENSG00000075223	SEMA3C	0.562496	0.045802	0.573778	0.0335248	0.0260242	0.000229544	0.000639685	33	62	37	A2	Artery. Mammary (STARNET)	EpiXcan	0.994443	starnet_mam	0.999981
3771	ENSG00000132639	SNAP25	-0.562245	-0.0149589	0.573949	0.608489	0.669123	2.09731e-149	8.53488e-147	98	122	118	A2	Artery. Mammary (STARNET)	EpiXcan	0.994443	starnet_mam	0.999981
3772	ENSG00000150510	FAM124A	0.562139	0.140292	0.574021	0.00963722	0.0320972	3.87725e-05	0.000117699	5	7	6	A2	Artery. Mammary (STARNET)	EpiXcan	0.994443	starnet_mam	0.999981
3773	ENSG00000006715	VPS41	-0.562112	-0.034136	0.57404	0.117993	0.10438	3.46612e-14	2.22324e-13	72	104	86	A2	Artery. Mammary (STARNET)	EpiXcan	0.994443	starnet_mam	0.999981
3774	ENSG00000187630	DHRS4L2	-0.561846	-0.0617516	0.574221	0.0238294	0.0397908	4.5056e-06	1.51427e-05	39	58	46	A2	Artery. Mammary (STARNET)	EpiXcan	0.994443	starnet_mam	0.999981
3775	ENSG00000146574	CCZ1B	-0.561703	-0.0418253	0.574318	0.102465	0.310919	1.58642e-46	3.91922e-45	39	115	57	A2	Artery. Mammary (STARNET)	EpiXcan	0.994443	starnet_mam	0.999981
3776	ENSG00000126746	ZNF384	-0.561678	-0.115855	0.574335	0.0347659	0.0637287	2.92817e-09	1.32401e-08	8	30	10	A2	Artery. Mammary (STARNET)	EpiXcan	0.994443	starnet_mam	0.999981
3777	ENSG00000105383	CD33	-0.561543	-0.304684	0.574427	0.00795929	0.0138634	0.00670084	0.0158616	10	43	13	A2	Artery. Mammary (STARNET)	EpiXcan	0.994443	starnet_mam	0.999981
3778	ENSG00000183576	SETD3	-0.561328	-0.0559421	0.574574	0.0327143	0.0338039	2.56982e-05	7.9493e-05	27	38	31	A2	Artery. Mammary (STARNET)	EpiXcan	0.994443	starnet_mam	0.999981
3779	ENSG00000124532	MRS2	-0.561179	-0.0802276	0.574675	0.0172636	0.0508614	1.99823e-07	7.6855e-07	13	17	14	A2	Artery. Mammary (STARNET)	EpiXcan	0.994443	starnet_mam	0.999981
3780	ENSG00000139372	TDG	0.560886	0.104908	0.574875	0.0159827	0.0403894	4.06611e-06	1.37255e-05	11	15	13	A2	Artery. Mammary (STARNET)	EpiXcan	0.994443	starnet_mam	0.999981
3781	ENSG00000076555	ACACB	-0.560795	-0.134038	0.574937	0.00704794	0.0374887	9.21819e-06	2.99305e-05	3	6	4	A2	Artery. Mammary (STARNET)	EpiXcan	0.994443	starnet_mam	0.999981
3782	ENSG00000105983	LMBR1	0.56038	0.0470682	0.57522	0.062936	0.146464	4.31483e-20	3.82409e-19	20	42	24	A2	Artery. Mammary (STARNET)	EpiXcan	0.994443	starnet_mam	0.999981
3783	ENSG00000174953	DHX36	0.560289	0.0410264	0.575282	0.0847399	0.151944	4.71639e-21	4.39816e-20	12	19	16	A2	Artery. Mammary (STARNET)	EpiXcan	0.994443	starnet_mam	0.999981
3784	ENSG00000115421	PAPOLG	0.559991	0.130291	0.575486	0.00628627	0.0128888	0.00998292	0.0230824	13	20	15	A2	Artery. Mammary (STARNET)	EpiXcan	0.994443	starnet_mam	0.999981
3785	ENSG00000137876	RSL24D1	-0.559931	-0.11729	0.575526	0.00649461	0.0258959	0.000241274	0.000670713	7	8	8	A2	Artery. Mammary (STARNET)	EpiXcan	0.994443	starnet_mam	0.999981
3786	ENSG00000164081	TEX264	-0.558763	-0.104867	0.576323	0.0163574	0.0587763	2.28988e-08	9.55204e-08	10	16	15	A2	Artery. Mammary (STARNET)	EpiXcan	0.994443	starnet_mam	0.999981
3787	ENSG00000140575	IQGAP1	0.558678	0.0384268	0.576381	0.0728205	0.0885994	3.07708e-12	1.716e-11	26	61	27	A2	Artery. Mammary (STARNET)	EpiXcan	0.994443	starnet_mam	0.999981
3788	ENSG00000120725	SIL1	0.558586	0.135956	0.576444	0.00976905	0.0186218	0.00187631	0.00471439	20	57	26	A2	Artery. Mammary (STARNET)	EpiXcan	0.994443	starnet_mam	0.999981
3789	ENSG00000100106	TRIOBP	0.558393	0.0464375	0.576576	0.0738317	0.310659	2.31294e-46	5.66631e-45	25	39	34	A2	Artery. Mammary (STARNET)	EpiXcan	0.994443	starnet_mam	0.999981
3790	ENSG00000184575	XPOT	0.557921	0.16748	0.576899	0.0125068	0.0257098	0.000234571	0.000652825	7	13	9	A2	Artery. Mammary (STARNET)	EpiXcan	0.994443	starnet_mam	0.999981
3791	ENSG00000242950	ERVW-1	0.557301	0.0430112	0.577322	0.0888112	0.0664306	2.25702e-09	1.02975e-08	42	62	52	A2	Artery. Mammary (STARNET)	EpiXcan	0.994443	starnet_mam	0.999981
3792	ENSG00000171469	ZNF561	-0.556573	-0.0302453	0.577819	0.111965	0.150218	2.00449e-20	1.80601e-19	68	108	82	A2	Artery. Mammary (STARNET)	EpiXcan	0.994443	starnet_mam	0.999981
3793	ENSG00000154222	CC2D1B	-0.556482	-0.107516	0.577882	0.0176979	0.032585	3.62147e-05	0.000110301	27	40	32	A2	Artery. Mammary (STARNET)	EpiXcan	0.994443	starnet_mam	0.999981
3794	ENSG00000164946	FREM1	-0.556341	-0.184214	0.577978	0.00608344	0.0102594	0.0216629	0.048034	9	20	15	A2	Artery. Mammary (STARNET)	EpiXcan	0.994443	starnet_mam	0.999981
3795	ENSG00000135063	FAM189A2	0.556249	0.0666494	0.578041	0.0257935	0.0567892	4.02646e-08	1.65417e-07	27	40	33	A2	Artery. Mammary (STARNET)	EpiXcan	0.994443	starnet_mam	0.999981
3796	ENSG00000169330	KIAA1024	0.555758	0.0840361	0.578377	0.0508156	0.0620309	7.76025e-09	3.38155e-08	31	45	36	A2	Artery. Mammary (STARNET)	EpiXcan	0.994443	starnet_mam	0.999981
3797	ENSG00000236732	AC094019.1	-0.555702	-0.0812244	0.578415	0.018277	0.0942091	7.63273e-13	4.42499e-12	10	19	13	A2	Artery. Mammary (STARNET)	EpiXcan	0.994443	starnet_mam	0.999981
3798	ENSG00000124549	BTN2A3P	0.555684	0.0598956	0.578427	0.0559044	0.260753	2.33465e-37	4.32398e-36	19	34	29	A2	Artery. Mammary (STARNET)	EpiXcan	0.994443	starnet_mam	0.999981
3799	ENSG00000117481	NSUN4	-0.555606	-0.0446621	0.57848	0.0495077	0.141556	1.84078e-19	1.58539e-18	39	54	49	A2	Artery. Mammary (STARNET)	EpiXcan	0.994443	starnet_mam	0.999981
3800	ENSG00000244286	ITGB5-AS1	-0.555441	-0.0442664	0.578593	0.0748664	0.133985	3.23108e-18	2.61088e-17	11	14	13	A2	Artery. Mammary (STARNET)	EpiXcan	0.994443	starnet_mam	0.999981
3801	ENSG00000197226	TBC1D9B	-0.554957	-0.0472445	0.578924	0.136659	0.182559	3.45104e-25	3.9192e-24	30	43	38	A2	Artery. Mammary (STARNET)	EpiXcan	0.994443	starnet_mam	0.999981
3802	ENSG00000085719	CPNE3	-0.554919	-0.0672165	0.57895	0.0254672	0.0974062	1.78383e-13	1.08752e-12	16	31	22	A2	Artery. Mammary (STARNET)	EpiXcan	0.994443	starnet_mam	0.999981
3803	ENSG00000259709	AC023906.4	0.554903	0.0302065	0.578961	0.0667678	0.0722348	3.85643e-10	1.87075e-09	18	75	23	A2	Artery. Mammary (STARNET)	EpiXcan	0.994443	starnet_mam	0.999981
3804	ENSG00000164294	GPX8	0.554758	0.176559	0.57906	0.00875222	0.0689456	1.11627e-09	5.22305e-09	6	10	9	A2	Artery. Mammary (STARNET)	EpiXcan	0.994443	starnet_mam	0.999981
3805	ENSG00000121691	CAT	0.554683	0.042448	0.579112	0.0374074	0.0907907	1.76295e-12	1.00105e-11	26	42	33	A2	Artery. Mammary (STARNET)	EpiXcan	0.994443	starnet_mam	0.999981
3806	ENSG00000197951	ZNF71	0.554553	0.0785044	0.579201	0.0542445	0.0747652	2.38754e-10	1.1769e-09	43	68	55	A2	Artery. Mammary (STARNET)	EpiXcan	0.994443	starnet_mam	0.999981
3807	ENSG00000172578	KLHL6	-0.554544	-0.191815	0.579206	0.00481371	0.0252932	0.000264139	0.000731914	3	10	4	A2	Artery. Mammary (STARNET)	EpiXcan	0.994443	starnet_mam	0.999981
3808	ENSG00000176438	SYNE3	-0.554535	-0.128723	0.579213	0.0127045	0.135892	1.37852e-18	1.13585e-17	3	6	6	A2	Artery. Mammary (STARNET)	EpiXcan	0.994443	starnet_mam	0.999981
3809	ENSG00000188549	C15orf52	0.554432	0.170701	0.579284	0.0128631	0.041097	3.16215e-06	1.07934e-05	12	21	13	A2	Artery. Mammary (STARNET)	EpiXcan	0.994443	starnet_mam	0.999981
3810	ENSG00000103472	RRN3P2	-0.554201	-0.0528975	0.579441	0.109622	0.139135	6.87186e-19	5.72981e-18	15	30	20	A2	Artery. Mammary (STARNET)	EpiXcan	0.994443	starnet_mam	0.999981
3811	ENSG00000156052	GNAQ	0.55375	0.0890124	0.57975	0.0280337	0.0458431	7.75707e-07	2.8129e-06	24	36	25	A2	Artery. Mammary (STARNET)	EpiXcan	0.994443	starnet_mam	0.999981
3812	ENSG00000171105	INSR	0.553481	0.0767377	0.579934	0.0408742	0.158212	1.75382e-21	1.68814e-20	16	87	21	A2	Artery. Mammary (STARNET)	EpiXcan	0.994443	starnet_mam	0.999981
3813	ENSG00000167332	OR51E2	-0.553357	-0.0503572	0.580019	0.190917	0.178832	1.74081e-24	1.91751e-23	84	201	104	A2	Artery. Mammary (STARNET)	EpiXcan	0.994443	starnet_mam	0.999981
3814	ENSG00000146674	IGFBP3	-0.552289	-0.184061	0.58075	0.00533921	0.0373776	7.85988e-06	2.57025e-05	6	29	9	A2	Artery. Mammary (STARNET)	EpiXcan	0.994443	starnet_mam	0.999981
3815	ENSG00000130312	MRPL34	0.552248	0.0834192	0.580778	0.0314818	0.0478683	4.20169e-07	1.56827e-06	30	37	37	A2	Artery. Mammary (STARNET)	EpiXcan	0.994443	starnet_mam	0.999981
3816	ENSG00000130177	CDC16	-0.552168	-0.0415952	0.580833	0.0588797	0.146693	6.95688e-20	6.11021e-19	16	22	19	A2	Artery. Mammary (STARNET)	EpiXcan	0.994443	starnet_mam	0.999981
3817	ENSG00000154258	ABCA9	-0.551698	-0.0646708	0.581155	0.049209	0.0502655	2.58877e-07	9.8329e-07	40	57	45	A2	Artery. Mammary (STARNET)	EpiXcan	0.994443	starnet_mam	0.999981
3818	ENSG00000092964	DPYSL2	-0.551685	-0.0233923	0.581164	0.152437	0.0879758	4.71473e-12	2.59762e-11	116	148	129	A2	Artery. Mammary (STARNET)	EpiXcan	0.994443	starnet_mam	0.999981
3819	ENSG00000204287	HLA-DRA	0.551049	0.805867	0.5816	0.000314094	0.01377	0.00692715	0.0163656	1	12	2	A2	Artery. Mammary (STARNET)	EpiXcan	0.994443	starnet_mam	0.999981
3820	ENSG00000168806	LCMT2	-0.550959	-0.170518	0.581662	0.00344829	0.0292143	7.71829e-05	0.00022669	7	13	10	A2	Artery. Mammary (STARNET)	EpiXcan	0.994443	starnet_mam	0.999981
3821	ENSG00000182504	CEP97	-0.550723	-0.0971739	0.581824	0.0146092	0.0220859	0.0006625	0.00175223	9	16	13	A2	Artery. Mammary (STARNET)	EpiXcan	0.994443	starnet_mam	0.999981
3822	ENSG00000109062	SLC9A3R1	0.55057	0.0333512	0.581929	0.119887	0.213191	3.65446e-30	5.10858e-29	17	39	20	A2	Artery. Mammary (STARNET)	EpiXcan	0.994443	starnet_mam	0.999981
3823	ENSG00000153066	TXNDC11	-0.550103	-0.0799398	0.582249	0.0285467	0.108679	4.53608e-15	3.06379e-14	16	26	20	A2	Artery. Mammary (STARNET)	EpiXcan	0.994443	starnet_mam	0.999981
3824	ENSG00000105926	MPP6	0.550003	0.0384422	0.582317	0.118286	0.218782	6.91053e-31	9.994e-30	43	55	46	A2	Artery. Mammary (STARNET)	EpiXcan	0.994443	starnet_mam	0.999981
3825	ENSG00000132740	IGHMBP2	-0.549942	-0.0351514	0.582359	0.163222	0.361079	9.26915e-56	3.11452e-54	31	55	44	A2	Artery. Mammary (STARNET)	EpiXcan	0.994443	starnet_mam	0.999981
3826	ENSG00000175470	PPP2R2D	0.549828	0.100184	0.582437	0.0124038	0.0188886	0.00155195	0.00394003	19	46	26	A2	Artery. Mammary (STARNET)	EpiXcan	0.994443	starnet_mam	0.999981
3827	ENSG00000132359	RAP1GAP2	-0.549386	-0.097875	0.58274	0.0259076	0.0273786	0.000156921	0.000445435	36	97	43	A2	Artery. Mammary (STARNET)	EpiXcan	0.994443	starnet_mam	0.999981
3828	ENSG00000152402	GUCY1A2	-0.548705	-0.211921	0.583208	0.00959481	0.0968923	3.4265e-13	2.04141e-12	9	12	12	A2	Artery. Mammary (STARNET)	EpiXcan	0.994443	starnet_mam	0.999981
3829	ENSG00000163512	AZI2	-0.547775	-0.132051	0.583846	0.0063093	0.0153851	0.00479924	0.0115412	8	10	8	A2	Artery. Mammary (STARNET)	EpiXcan	0.994443	starnet_mam	0.999981
3830	ENSG00000047188	YTHDC2	0.547766	0.0314515	0.583853	0.156896	0.298855	3.78344e-45	9.02725e-44	34	56	43	A2	Artery. Mammary (STARNET)	EpiXcan	0.994443	starnet_mam	0.999981
3831	ENSG00000143344	RGL1	-0.547279	-0.0659843	0.584187	0.0414187	0.0341335	2.37523e-05	7.3801e-05	53	67	64	A2	Artery. Mammary (STARNET)	EpiXcan	0.994443	starnet_mam	0.999981
3832	ENSG00000184117	NIPSNAP1	0.546531	0.0662921	0.584701	0.0260364	0.0656994	2.6929e-09	1.22101e-08	12	28	16	A2	Artery. Mammary (STARNET)	EpiXcan	0.994443	starnet_mam	0.999981
3833	ENSG00000243811	APOBEC3D	0.546385	0.153719	0.584801	0.0107867	0.0680309	1.21021e-09	5.64098e-09	11	21	15	A2	Artery. Mammary (STARNET)	EpiXcan	0.994443	starnet_mam	0.999981
3834	ENSG00000078795	PKD2L2	-0.546328	-0.103907	0.58484	0.0102011	0.0258759	0.000242207	0.000673053	6	9	6	A2	Artery. Mammary (STARNET)	EpiXcan	0.994443	starnet_mam	0.999981
3835	ENSG00000228452	AC098484.1	-0.5463	-0.0461115	0.58486	0.0991908	0.189016	2.60528e-26	3.10052e-25	31	50	37	A2	Artery. Mammary (STARNET)	EpiXcan	0.994443	starnet_mam	0.999981
3836	ENSG00000171791	BCL2	-0.546134	-0.0653743	0.584974	0.0340052	0.0495312	2.43812e-07	9.292e-07	18	32	20	A2	Artery. Mammary (STARNET)	EpiXcan	0.994443	starnet_mam	0.999981
3837	ENSG00000128699	ORMDL1	0.545863	0.0260977	0.58516	0.139961	0.251469	1.04537e-35	1.8319e-34	24	32	28	A2	Artery. Mammary (STARNET)	EpiXcan	0.994443	starnet_mam	0.999981
3838	ENSG00000128045	RASL11B	-0.545725	-0.0443315	0.585255	0.0512686	0.109911	2.1467e-15	1.47027e-14	7	13	10	A2	Artery. Mammary (STARNET)	EpiXcan	0.994443	starnet_mam	0.999981
3839	ENSG00000214176	PLEKHM1P1	0.545327	0.116429	0.585529	0.0256516	0.0361056	1.32127e-05	4.2098e-05	39	57	45	A2	Artery. Mammary (STARNET)	EpiXcan	0.994443	starnet_mam	0.999981
3840	ENSG00000023516	AKAP11	-0.545258	-0.0423178	0.585576	0.146858	0.298923	8.46484e-44	1.95291e-42	21	28	24	A2	Artery. Mammary (STARNET)	EpiXcan	0.994443	starnet_mam	0.999981
3841	ENSG00000141098	GFOD2	0.545193	0.217434	0.58562	0.0105848	0.0112815	0.01547	0.035045	6	9	7	A2	Artery. Mammary (STARNET)	EpiXcan	0.994443	starnet_mam	0.999981
3842	ENSG00000153721	CNKSR3	0.54488	0.0240204	0.585836	0.260586	0.514944	1.52269e-93	1.3122e-91	52	84	61	A2	Artery. Mammary (STARNET)	EpiXcan	0.994443	starnet_mam	0.999981
3843	ENSG00000099937	SERPIND1	-0.544871	-0.104883	0.585842	0.017965	0.0354196	1.55833e-05	4.92016e-05	20	35	20	A2	Artery. Mammary (STARNET)	EpiXcan	0.994443	starnet_mam	0.999981
3844	ENSG00000176155	CCDC57	0.54481	0.19663	0.585884	0.00453318	0.0432869	1.87113e-06	6.53134e-06	7	30	17	A2	Artery. Mammary (STARNET)	EpiXcan	0.994443	starnet_mam	0.999981
3845	ENSG00000109436	TBC1D9	-0.544737	-0.0395068	0.585935	0.109661	0.165317	4.08402e-23	4.22237e-22	24	47	30	A2	Artery. Mammary (STARNET)	EpiXcan	0.994443	starnet_mam	0.999981
3846	ENSG00000136261	BZW2	0.544123	0.249171	0.586357	0.00346953	0.0272542	0.000165849	0.000469324	3	34	4	A2	Artery. Mammary (STARNET)	EpiXcan	0.994443	starnet_mam	0.999981
3847	ENSG00000188352	FOCAD	-0.543887	-0.0621348	0.586519	0.0572045	0.0481845	4.43866e-07	1.65167e-06	47	88	62	A2	Artery. Mammary (STARNET)	EpiXcan	0.994443	starnet_mam	0.999981
3848	ENSG00000149256	TENM4	0.543835	0.0393371	0.586555	0.138124	0.401735	1.26898e-64	5.28143e-63	42	89	57	A2	Artery. Mammary (STARNET)	EpiXcan	0.994443	starnet_mam	0.999981
3849	ENSG00000234043	NUDT9P1	-0.54376	-0.094672	0.586607	0.015656	0.0245805	0.0003032	0.000834	38	69	48	A2	Artery. Mammary (STARNET)	EpiXcan	0.994443	starnet_mam	0.999981
3850	ENSG00000073331	ALPK1	0.543609	0.0920149	0.586711	0.0342746	0.026131	0.000177588	0.000500706	40	52	52	A2	Artery. Mammary (STARNET)	EpiXcan	0.994443	starnet_mam	0.999981
3851	ENSG00000065600	TMEM206	-0.543374	-0.0697282	0.586873	0.0459379	0.0426204	1.51135e-06	5.32626e-06	45	62	56	A2	Artery. Mammary (STARNET)	EpiXcan	0.994443	starnet_mam	0.999981
3852	ENSG00000178921	PFAS	0.543253	0.117296	0.586956	0.0187289	0.0592943	1.58572e-08	6.71992e-08	13	17	16	A2	Artery. Mammary (STARNET)	EpiXcan	0.994443	starnet_mam	0.999981
3853	ENSG00000186417	GLDN	0.542846	0.0235658	0.587236	0.155324	0.269166	1.17653e-38	2.29815e-37	62	127	75	A2	Artery. Mammary (STARNET)	EpiXcan	0.994443	starnet_mam	0.999981
3854	ENSG00000260077	AC104794.2	-0.541255	-0.0205334	0.588332	0.0201145	0.0704639	7.43261e-10	3.53073e-09	16	40	22	A2	Artery. Mammary (STARNET)	EpiXcan	0.994443	starnet_mam	0.999981
3855	ENSG00000188825	LINC00910	-0.541243	-0.10118	0.58834	0.0111327	0.0749421	2.23386e-10	1.10337e-09	8	24	11	A2	Artery. Mammary (STARNET)	EpiXcan	0.994443	starnet_mam	0.999981
3856	ENSG00000225369	AC009506.2	0.541045	0.0361853	0.588476	0.013847	0.0176392	0.00238215	0.00591401	32	43	37	A2	Artery. Mammary (STARNET)	EpiXcan	0.994443	starnet_mam	0.999981
3857	ENSG00000196418	ZNF124	0.540885	0.0240012	0.588587	0.143733	0.515934	7.22304e-94	6.29866e-92	32	55	37	A2	Artery. Mammary (STARNET)	EpiXcan	0.994443	starnet_mam	0.999981
3858	ENSG00000177311	ZBTB38	-0.540473	-0.0718084	0.588871	0.0266921	0.0845247	9.41597e-12	5.08081e-11	13	40	16	A2	Artery. Mammary (STARNET)	EpiXcan	0.994443	starnet_mam	0.999981
3859	ENSG00000147457	CHMP7	0.540244	0.0496723	0.589029	0.0609656	0.109319	7.44427e-15	4.95721e-14	6	27	7	A2	Artery. Mammary (STARNET)	EpiXcan	0.994443	starnet_mam	0.999981
3860	ENSG00000223724	RAD17P2	0.540059	0.0952332	0.589156	0.0282693	0.0142683	0.00674835	0.0159715	48	64	57	A2	Artery. Mammary (STARNET)	EpiXcan	0.994443	starnet_mam	0.999981
3861	ENSG00000184743	ATL3	0.540041	0.0828724	0.589169	0.0138232	0.017568	0.00257194	0.00636038	23	39	32	A2	Artery. Mammary (STARNET)	EpiXcan	0.994443	starnet_mam	0.999981
3862	ENSG00000125912	NCLN	-0.539999	-0.128001	0.589198	0.0134255	0.0385491	6.22449e-06	2.05195e-05	7	17	8	A2	Artery. Mammary (STARNET)	EpiXcan	0.994443	starnet_mam	0.999981
3863	ENSG00000091164	TXNL1	-0.539935	-0.0669223	0.589242	0.0540753	0.011662	0.0137462	0.0312948	62	65	65	A2	Artery. Mammary (STARNET)	EpiXcan	0.994443	starnet_mam	0.999981
3864	ENSG00000145864	GABRB2	0.539561	0.0842227	0.5895	0.0170807	0.0422407	2.35839e-06	8.16216e-06	21	55	24	A2	Artery. Mammary (STARNET)	EpiXcan	0.994443	starnet_mam	0.999981
3865	ENSG00000104472	CHRAC1	-0.539481	-0.0638215	0.589555	0.0413901	0.191185	1.31871e-26	1.58613e-25	28	36	35	A2	Artery. Mammary (STARNET)	EpiXcan	0.994443	starnet_mam	0.999981
3866	ENSG00000167642	SPINT2	0.5388	0.03043	0.590025	0.0675128	0.101593	6.05881e-14	3.81442e-13	25	54	30	A2	Artery. Mammary (STARNET)	EpiXcan	0.994443	starnet_mam	0.999981
3867	ENSG00000103275	UBE2I	0.538632	0.0458241	0.590141	0.12448	0.363253	6.15254e-57	2.13589e-55	15	47	20	A2	Artery. Mammary (STARNET)	EpiXcan	0.994443	starnet_mam	0.999981
3868	ENSG00000136999	NOV	0.538382	0.0496276	0.590314	0.0456579	0.0549697	6.33392e-08	2.55695e-07	35	40	37	A2	Artery. Mammary (STARNET)	EpiXcan	0.994443	starnet_mam	0.999981
3869	ENSG00000160961	ZNF333	-0.538281	-0.0627911	0.590383	0.0385326	0.0972257	2.79921e-13	1.6793e-12	13	20	16	A2	Artery. Mammary (STARNET)	EpiXcan	0.994443	starnet_mam	0.999981
3870	ENSG00000033178	UBA6	0.537916	0.0948059	0.590635	0.0186308	0.047737	5.05643e-07	1.87114e-06	38	49	45	A2	Artery. Mammary (STARNET)	EpiXcan	0.994443	starnet_mam	0.999981
3871	ENSG00000087303	NID2	-0.537892	-0.0778053	0.590652	0.0483752	0.106054	1.27316e-14	8.35653e-14	32	48	37	A2	Artery. Mammary (STARNET)	EpiXcan	0.994443	starnet_mam	0.999981
3872	ENSG00000101421	CHMP4B	-0.53768	-0.0749541	0.590798	0.0262125	0.0512447	1.78373e-07	6.89307e-07	11	13	12	A2	Artery. Mammary (STARNET)	EpiXcan	0.994443	starnet_mam	0.999981
3873	ENSG00000115392	FANCL	0.537552	0.0238155	0.590886	0.0769056	0.0145365	0.0058876	0.0139953	76	97	94	A2	Artery. Mammary (STARNET)	EpiXcan	0.994443	starnet_mam	0.999981
3874	ENSG00000165689	SDCCAG3	-0.537551	-0.0490046	0.590887	0.0622817	0.0894065	2.86937e-12	1.60566e-11	30	57	37	A2	Artery. Mammary (STARNET)	EpiXcan	0.994443	starnet_mam	0.999981
3875	ENSG00000180011	ZADH2	0.537169	0.0837552	0.591151	0.0399855	0.0421058	2.46458e-06	8.50955e-06	46	93	57	A2	Artery. Mammary (STARNET)	EpiXcan	0.994443	starnet_mam	0.999981
3876	ENSG00000250479	CHCHD10	-0.536922	-0.0976062	0.591322	0.0162491	0.0454507	9.92043e-07	3.55775e-06	25	45	31	A2	Artery. Mammary (STARNET)	EpiXcan	0.994443	starnet_mam	0.999981
3877	ENSG00000171940	ZNF217	0.536574	0.056314	0.591562	0.0622617	0.11974	3.2834e-16	2.36489e-15	9	21	12	A2	Artery. Mammary (STARNET)	EpiXcan	0.994443	starnet_mam	0.999981
3878	ENSG00000118507	AKAP7	-0.536539	-0.0235262	0.591586	0.16126	0.258397	1.9983e-37	3.72457e-36	31	50	39	A2	Artery. Mammary (STARNET)	EpiXcan	0.994443	starnet_mam	0.999981
3879	ENSG00000122958	VPS26A	-0.535461	-0.0507496	0.592331	0.06709	0.150056	1.53306e-20	1.39413e-19	18	36	21	A2	Artery. Mammary (STARNET)	EpiXcan	0.994443	starnet_mam	0.999981
3880	ENSG00000115641	FHL2	-0.535361	-0.074126	0.5924	0.0237008	0.0567668	3.64587e-08	1.50287e-07	16	56	19	A2	Artery. Mammary (STARNET)	EpiXcan	0.994443	starnet_mam	0.999981
3881	ENSG00000198327	HIST1H4F	-0.535262	-0.0403591	0.592469	0.115549	0.194153	4.07297e-27	5.02688e-26	60	103	78	A2	Artery. Mammary (STARNET)	EpiXcan	0.994443	starnet_mam	0.999981
3882	ENSG00000133597	ADCK2	0.534944	0.0975567	0.592688	0.0131143	0.0130155	0.00947047	0.0219877	59	72	66	A2	Artery. Mammary (STARNET)	EpiXcan	0.994443	starnet_mam	0.999981
3883	ENSG00000186448	ZNF197	0.534829	0.0748209	0.592768	0.0222458	0.0559517	4.56598e-08	1.86588e-07	11	19	12	A2	Artery. Mammary (STARNET)	EpiXcan	0.994443	starnet_mam	0.999981
3884	ENSG00000143158	MPC2	-0.53442	-0.0917902	0.593051	0.0394745	0.0103904	0.0197665	0.0440558	47	68	57	A2	Artery. Mammary (STARNET)	EpiXcan	0.994443	starnet_mam	0.999981
3885	ENSG00000164932	CTHRC1	0.534183	0.0520421	0.593215	0.0626363	0.146149	4.46727e-20	3.95203e-19	25	44	34	A2	Artery. Mammary (STARNET)	EpiXcan	0.994443	starnet_mam	0.999981
3886	ENSG00000156735	BAG4	0.533884	0.0950509	0.593421	0.00998206	0.034375	2.25648e-05	7.02453e-05	20	27	22	A2	Artery. Mammary (STARNET)	EpiXcan	0.994443	starnet_mam	0.999981
3887	ENSG00000054690	PLEKHH1	-0.533879	-0.082534	0.593425	0.0181896	0.0561627	4.88359e-08	1.98956e-07	14	35	16	A2	Artery. Mammary (STARNET)	EpiXcan	0.994443	starnet_mam	0.999981
3888	ENSG00000166140	ZFYVE19	0.533305	0.0349329	0.593823	0.139171	0.434442	3.05137e-72	1.60801e-70	18	31	27	A2	Artery. Mammary (STARNET)	EpiXcan	0.994443	starnet_mam	0.999981
3889	ENSG00000163808	KIF15	-0.533254	-0.103653	0.593858	0.00923505	0.0135277	0.00781542	0.0183193	12	39	16	A2	Artery. Mammary (STARNET)	EpiXcan	0.994443	starnet_mam	0.999981
3890	ENSG00000254165	AC090739.1	0.533195	0.109151	0.593899	0.0157285	0.0474813	5.21057e-07	1.92376e-06	30	36	36	A2	Artery. Mammary (STARNET)	EpiXcan	0.994443	starnet_mam	0.999981
3891	ENSG00000087263	OGFOD1	0.533154	0.150965	0.593927	0.0109702	0.0187763	0.00174275	0.00439815	37	87	49	A2	Artery. Mammary (STARNET)	EpiXcan	0.994443	starnet_mam	0.999981
3892	ENSG00000184860	SDR42E1	-0.533153	-0.0959961	0.593928	0.0271178	0.184167	1.87553e-25	2.1635e-24	2	24	3	A2	Artery. Mammary (STARNET)	EpiXcan	0.994443	starnet_mam	0.999981
3893	ENSG00000153237	CCDC148	-0.53301	-0.0704926	0.594027	0.0288401	0.0620203	6.10073e-09	2.68396e-08	46	112	52	A2	Artery. Mammary (STARNET)	EpiXcan	0.994443	starnet_mam	0.999981
3894	ENSG00000269900	RMRP	-0.532968	-0.160247	0.594056	0.00599657	0.0296754	7.06228e-05	0.000208636	10	15	14	A2	Artery. Mammary (STARNET)	EpiXcan	0.994443	starnet_mam	0.999981
3895	ENSG00000182446	NPLOC4	-0.532955	-0.0629748	0.594065	0.0176257	0.0293263	8.26574e-05	0.000242186	21	67	26	A2	Artery. Mammary (STARNET)	EpiXcan	0.994443	starnet_mam	0.999981
3896	ENSG00000106992	AK1	0.532717	0.106428	0.59423	0.0272962	0.0536247	5.67184e-08	2.30173e-07	8	16	9	A2	Artery. Mammary (STARNET)	EpiXcan	0.994443	starnet_mam	0.999981
3897	ENSG00000134802	SLC43A3	-0.532661	-0.0835299	0.594268	0.0335904	0.0365439	1.24315e-05	3.97211e-05	18	26	21	A2	Artery. Mammary (STARNET)	EpiXcan	0.994443	starnet_mam	0.999981
3898	ENSG00000085365	SCAMP1	-0.532605	-0.178864	0.594307	0.0217348	0.0462208	7.08489e-07	2.58322e-06	35	56	48	A2	Artery. Mammary (STARNET)	EpiXcan	0.994443	starnet_mam	0.999981
3899	ENSG00000229153	EPHA1-AS1	-0.531906	-0.0561909	0.594791	0.0344638	0.0623178	8.44571e-09	3.66824e-08	28	54	38	A2	Artery. Mammary (STARNET)	EpiXcan	0.994443	starnet_mam	0.999981
3900	ENSG00000187164	SHTN1	0.531659	0.0853793	0.594962	0.0241335	0.0397282	4.67678e-06	1.56856e-05	25	43	31	A2	Artery. Mammary (STARNET)	EpiXcan	0.994443	starnet_mam	0.999981
3901	ENSG00000112319	EYA4	0.53157	0.0577203	0.595024	0.0317667	0.0424604	2.13205e-06	7.41913e-06	25	52	33	A2	Artery. Mammary (STARNET)	EpiXcan	0.994443	starnet_mam	0.999981
3902	ENSG00000144306	SCRN3	-0.531359	-0.0695159	0.59517	0.0221057	0.0416733	2.16669e-06	7.52537e-06	3	4	3	A2	Artery. Mammary (STARNET)	EpiXcan	0.994443	starnet_mam	0.999981
3903	ENSG00000168661	ZNF30	0.53098	0.0409706	0.595433	0.0658261	0.131098	5.16189e-18	4.12332e-17	7	8	7	A2	Artery. Mammary (STARNET)	EpiXcan	0.994443	starnet_mam	0.999981
3904	ENSG00000254772	EEF1G	-0.530712	-0.0385925	0.595618	0.0843022	0.118207	4.44942e-16	3.18748e-15	16	21	16	A2	Artery. Mammary (STARNET)	EpiXcan	0.994443	starnet_mam	0.999981
3905	ENSG00000044090	CUL7	0.530623	0.0332722	0.59568	0.106027	0.137964	6.90338e-19	5.75281e-18	45	78	55	A2	Artery. Mammary (STARNET)	EpiXcan	0.994443	starnet_mam	0.999981
3906	ENSG00000058866	DGKG	0.530573	0.0640045	0.595715	0.0380113	0.069065	8.68707e-10	4.10529e-09	24	46	29	A2	Artery. Mammary (STARNET)	EpiXcan	0.994443	starnet_mam	0.999981
3907	ENSG00000130005	GAMT	-0.530205	-0.384591	0.59597	0.00151237	0.0146344	0.00580773	0.0138206	3	6	4	A2	Artery. Mammary (STARNET)	EpiXcan	0.994443	starnet_mam	0.999981
3908	ENSG00000122483	CCDC18	0.529873	0.208619	0.5962	0.00262624	0.023003	0.000512283	0.00137177	1	6	2	A2	Artery. Mammary (STARNET)	EpiXcan	0.994443	starnet_mam	0.999981
3909	ENSG00000272129	AL359715.4	-0.529753	-0.109446	0.596283	0.0141525	0.0274232	0.000159155	0.00045134	16	43	17	A2	Artery. Mammary (STARNET)	EpiXcan	0.994443	starnet_mam	0.999981
3910	ENSG00000182919	C11orf54	0.529648	0.01972	0.596356	0.286712	0.659245	2.89092e-145	9.20695e-143	34	49	44	A2	Artery. Mammary (STARNET)	EpiXcan	0.994443	starnet_mam	0.999981
3911	ENSG00000145431	PDGFC	-0.529245	-0.0958237	0.596636	0.0106808	0.0259011	0.000235183	0.000654402	10	30	11	A2	Artery. Mammary (STARNET)	EpiXcan	0.994443	starnet_mam	0.999981
3912	ENSG00000170464	DNAJC18	-0.529238	-0.0484242	0.596641	0.0655235	0.16161	1.34564e-22	1.36144e-21	9	16	12	A2	Artery. Mammary (STARNET)	EpiXcan	0.994443	starnet_mam	0.999981
3913	ENSG00000070476	ZXDC	-0.529189	-0.108216	0.596674	0.015386	0.0873907	4.63598e-12	2.55712e-11	16	23	20	A2	Artery. Mammary (STARNET)	EpiXcan	0.994443	starnet_mam	0.999981
3914	ENSG00000172007	RAB33B	-0.529102	-0.191447	0.596735	0.00519714	0.0336109	2.58856e-05	8.00556e-05	5	11	6	A2	Artery. Mammary (STARNET)	EpiXcan	0.994443	starnet_mam	0.999981
3915	ENSG00000187955	COL14A1	0.52898	0.189124	0.596819	0.00322705	0.0240125	0.000400936	0.00108873	3	9	4	A2	Artery. Mammary (STARNET)	EpiXcan	0.994443	starnet_mam	0.999981
3916	ENSG00000121671	CRY2	0.52819	0.08074	0.597368	0.023705	0.0200741	0.00125344	0.00321254	30	34	34	A2	Artery. Mammary (STARNET)	EpiXcan	0.994443	starnet_mam	0.999981
3917	ENSG00000138821	SLC39A8	-0.527502	-0.0801752	0.597845	0.0599879	0.100632	7.95702e-14	4.97102e-13	24	43	27	A2	Artery. Mammary (STARNET)	EpiXcan	0.994443	starnet_mam	0.999981
3918	ENSG00000054654	SYNE2	-0.527289	-0.0342183	0.597993	0.0684124	0.148341	1.68592e-20	1.52744e-19	32	48	37	A2	Artery. Mammary (STARNET)	EpiXcan	0.994443	starnet_mam	0.999981
3919	ENSG00000119242	CCDC92	-0.527176	-0.0933505	0.598071	0.0341	0.0590148	2.03218e-08	8.52071e-08	31	56	34	A2	Artery. Mammary (STARNET)	EpiXcan	0.994443	starnet_mam	0.999981
3920	ENSG00000187535	IFT140	-0.526826	-0.195875	0.598314	0.00316431	0.0273888	0.000157436	0.000446724	4	11	6	A2	Artery. Mammary (STARNET)	EpiXcan	0.994443	starnet_mam	0.999981
3921	ENSG00000187257	RSBN1L	-0.526574	-0.143037	0.598489	0.00664014	0.0126341	0.0105108	0.0242187	5	31	6	A2	Artery. Mammary (STARNET)	EpiXcan	0.994443	starnet_mam	0.999981
3922	ENSG00000136819	C9orf78	0.525915	0.0454443	0.598947	0.0379034	0.0548058	5.89974e-08	2.38958e-07	45	65	58	A2	Artery. Mammary (STARNET)	EpiXcan	0.994443	starnet_mam	0.999981
3923	ENSG00000122870	BICC1	-0.525676	-0.115852	0.599113	0.00840313	0.0190537	0.0016616	0.00420712	12	37	13	A2	Artery. Mammary (STARNET)	EpiXcan	0.994443	starnet_mam	0.999981
3924	ENSG00000136810	TXN	0.525637	0.0652039	0.59914	0.0221639	0.0525726	1.31408e-07	5.15291e-07	14	18	16	A2	Artery. Mammary (STARNET)	EpiXcan	0.994443	starnet_mam	0.999981
3925	ENSG00000175213	ZNF408	-0.525432	-0.107202	0.599283	0.0120564	0.0202097	0.0012028	0.00308707	15	37	20	A2	Artery. Mammary (STARNET)	EpiXcan	0.994443	starnet_mam	0.999981
3926	ENSG00000185880	TRIM69	0.525407	0.0223913	0.5993	0.170413	0.282326	4.58082e-42	9.95682e-41	3	17	4	A2	Artery. Mammary (STARNET)	EpiXcan	0.994443	starnet_mam	0.999981
3927	ENSG00000081320	STK17B	0.525094	0.0535088	0.599518	0.0568346	0.0888892	2.15029e-12	1.21441e-11	7	8	8	A2	Artery. Mammary (STARNET)	EpiXcan	0.994443	starnet_mam	0.999981
3928	ENSG00000180953	ST20	0.524847	0.0356473	0.59969	0.0726807	0.0945837	2.00694e-13	1.21897e-12	48	71	57	A2	Artery. Mammary (STARNET)	EpiXcan	0.994443	starnet_mam	0.999981
3929	ENSG00000134504	KCTD1	0.524529	0.101042	0.59991	0.0190114	0.0333113	2.8417e-05	8.75333e-05	14	38	15	A2	Artery. Mammary (STARNET)	EpiXcan	0.994443	starnet_mam	0.999981
3930	ENSG00000066926	FECH	-0.524514	-0.0296627	0.599921	0.211841	0.182343	4.17397e-25	4.72556e-24	105	124	117	A2	Artery. Mammary (STARNET)	EpiXcan	0.994443	starnet_mam	0.999981
3931	ENSG00000223482	NUTM2A-AS1	-0.524504	-0.0459679	0.599928	0.0450474	0.0989065	1.39803e-13	8.60191e-13	61	127	69	A2	Artery. Mammary (STARNET)	EpiXcan	0.994443	starnet_mam	0.999981
3932	ENSG00000271639	AC019072.1	-0.524189	-0.109032	0.600147	0.0139448	0.0121059	0.0117776	0.0270145	15	22	18	A2	Artery. Mammary (STARNET)	EpiXcan	0.994443	starnet_mam	0.999981
3933	ENSG00000233016	SNHG7	0.523988	0.0291493	0.600287	0.220272	0.429436	1.10995e-70	5.62658e-69	44	141	51	A2	Artery. Mammary (STARNET)	EpiXcan	0.994443	starnet_mam	0.999981
3934	ENSG00000113522	RAD50	-0.523346	-0.0828246	0.600733	0.0177105	0.12581	5.19072e-17	3.90972e-16	8	85	12	A2	Artery. Mammary (STARNET)	EpiXcan	0.994443	starnet_mam	0.999981
3935	ENSG00000137841	PLCB2	-0.523174	-0.0609344	0.600853	0.0332133	0.0446341	9.98531e-07	3.57927e-06	4	13	5	A2	Artery. Mammary (STARNET)	EpiXcan	0.994443	starnet_mam	0.999981
3936	ENSG00000196730	DAPK1	0.52304	0.0453764	0.600946	0.0615185	0.120302	1.51935e-16	1.11964e-15	30	46	36	A2	Artery. Mammary (STARNET)	EpiXcan	0.994443	starnet_mam	0.999981
3937	ENSG00000198755	RPL10A	-0.522613	-0.0441504	0.601244	0.167389	0.236969	1.9147e-33	3.07738e-32	23	49	26	A2	Artery. Mammary (STARNET)	EpiXcan	0.994443	starnet_mam	0.999981
3938	ENSG00000118729	CASQ2	0.522184	0.0259862	0.601542	0.146661	0.225328	1.09967e-32	1.70477e-31	19	26	21	A2	Artery. Mammary (STARNET)	EpiXcan	0.994443	starnet_mam	0.999981
3939	ENSG00000167904	TMEM68	0.522183	0.0779316	0.601543	0.0370308	0.0941682	2.96629e-13	1.77735e-12	22	47	33	A2	Artery. Mammary (STARNET)	EpiXcan	0.994443	starnet_mam	0.999981
3940	ENSG00000006744	ELAC2	-0.522094	-0.025916	0.601605	0.271385	0.250561	4.11454e-36	7.32418e-35	88	149	103	A2	Artery. Mammary (STARNET)	EpiXcan	0.994443	starnet_mam	0.999981
3941	ENSG00000148082	SHC3	-0.522078	-0.0499713	0.601616	0.0180104	0.0129323	0.00960337	0.0222645	22	28	28	A2	Artery. Mammary (STARNET)	EpiXcan	0.994443	starnet_mam	0.999981
3942	ENSG00000247498	GPRC5D-AS1	0.521964	0.0385891	0.601696	0.0916451	0.224882	2.42895e-31	3.5835e-30	28	43	35	A2	Artery. Mammary (STARNET)	EpiXcan	0.994443	starnet_mam	0.999981
3943	ENSG00000160285	LSS	0.521636	0.0521278	0.601924	0.0385903	0.104249	2.9433e-14	1.89369e-13	24	51	31	A2	Artery. Mammary (STARNET)	EpiXcan	0.994443	starnet_mam	0.999981
3944	ENSG00000104886	PLEKHJ1	0.52118	0.0864658	0.602241	0.041788	0.0287563	8.91416e-05	0.000260456	44	77	60	A2	Artery. Mammary (STARNET)	EpiXcan	0.994443	starnet_mam	0.999981
3945	ENSG00000234231	AC093616.1	0.520923	0.0703814	0.60242	0.0441135	0.055618	3.34277e-08	1.38182e-07	16	29	21	A2	Artery. Mammary (STARNET)	EpiXcan	0.994443	starnet_mam	0.999981
3946	ENSG00000215218	UBE2QL1	-0.520313	-0.0968812	0.602845	0.0372041	0.0217191	0.000706148	0.00185962	28	57	29	A2	Artery. Mammary (STARNET)	EpiXcan	0.994443	starnet_mam	0.999981
3947	ENSG00000182154	MRPL41	-0.520126	-0.0620039	0.602976	0.0385546	0.122931	1.2741e-16	9.40806e-16	20	70	28	A2	Artery. Mammary (STARNET)	EpiXcan	0.994443	starnet_mam	0.999981
3948	ENSG00000136274	NACAD	-0.519966	-0.0574456	0.603087	0.0506366	0.0519137	1.27326e-07	4.99551e-07	61	91	79	A2	Artery. Mammary (STARNET)	EpiXcan	0.994443	starnet_mam	0.999981
3949	ENSG00000174600	CMKLR1	0.519812	0.0792932	0.603194	0.0330296	0.0287393	0.000110611	0.000319615	44	72	52	A2	Artery. Mammary (STARNET)	EpiXcan	0.994443	starnet_mam	0.999981
3950	ENSG00000273038	AL365203.3	0.51957	0.025214	0.603363	0.0363844	0.0417851	2.74835e-06	9.44261e-06	30	51	36	A2	Artery. Mammary (STARNET)	EpiXcan	0.994443	starnet_mam	0.999981
3951	ENSG00000143157	POGK	0.519319	0.0724657	0.603538	0.0281669	0.0569493	3.70814e-08	1.52768e-07	23	33	30	A2	Artery. Mammary (STARNET)	EpiXcan	0.994443	starnet_mam	0.999981
3952	ENSG00000110851	PRDM4	0.519258	0.0601377	0.603581	0.0174984	0.0699995	8.12404e-10	3.8492e-09	28	38	33	A2	Artery. Mammary (STARNET)	EpiXcan	0.994443	starnet_mam	0.999981
3953	ENSG00000177112	MRVI1-AS1	0.519154	0.134213	0.603653	0.0103204	0.0170401	0.00295031	0.00725812	19	38	22	A2	Artery. Mammary (STARNET)	EpiXcan	0.994443	starnet_mam	0.999981
3954	ENSG00000151917	BEND6	0.518752	0.0513445	0.603934	0.049194	0.234183	6.69723e-33	1.05048e-31	8	18	11	A2	Artery. Mammary (STARNET)	EpiXcan	0.994443	starnet_mam	0.999981
3955	ENSG00000184990	SIVA1	0.518615	0.140544	0.604029	0.0117064	0.0133292	0.00758151	0.0178024	16	20	17	A2	Artery. Mammary (STARNET)	EpiXcan	0.994443	starnet_mam	0.999981
3956	ENSG00000037749	MFAP3	-0.518504	-0.0911077	0.604107	0.0110902	0.0295429	7.33885e-05	0.000216326	19	53	21	A2	Artery. Mammary (STARNET)	EpiXcan	0.994443	starnet_mam	0.999981
3957	ENSG00000198963	RORB	-0.517776	-0.0673648	0.604615	0.0385857	0.0929336	9.95693e-13	5.72934e-12	22	39	26	A2	Artery. Mammary (STARNET)	EpiXcan	0.994443	starnet_mam	0.999981
3958	ENSG00000123609	NMI	0.517769	0.0509659	0.60462	0.0472767	0.0390948	5.88285e-06	1.94722e-05	48	76	56	A2	Artery. Mammary (STARNET)	EpiXcan	0.994443	starnet_mam	0.999981
3959	ENSG00000112773	FAM46A	-0.517718	-0.136053	0.604655	0.00512844	0.020695	0.00101082	0.00261542	5	28	6	A2	Artery. Mammary (STARNET)	EpiXcan	0.994443	starnet_mam	0.999981
3960	ENSG00000247903	AC024896.1	0.517706	0.0426752	0.604664	0.0595671	0.138847	7.36707e-19	6.12181e-18	29	45	38	A2	Artery. Mammary (STARNET)	EpiXcan	0.994443	starnet_mam	0.999981
3961	ENSG00000164253	WDR41	-0.51755	-0.0354406	0.604772	0.0968257	0.195025	9.08302e-27	1.09881e-25	34	50	43	A2	Artery. Mammary (STARNET)	EpiXcan	0.994443	starnet_mam	0.999981
3962	ENSG00000168958	MFF	0.517175	0.0424257	0.605034	0.0345671	0.105611	1.44836e-14	9.48523e-14	13	38	14	A2	Artery. Mammary (STARNET)	EpiXcan	0.994443	starnet_mam	0.999981
3963	ENSG00000170485	NPAS2	0.517145	0.113526	0.605055	0.00841863	0.0110389	0.0160503	0.0363202	8	16	9	A2	Artery. Mammary (STARNET)	EpiXcan	0.994443	starnet_mam	0.999981
3964	ENSG00000188735	TMEM120B	-0.517041	-0.126429	0.605127	0.00943839	0.0221911	0.000692478	0.00182592	6	28	7	A2	Artery. Mammary (STARNET)	EpiXcan	0.994443	starnet_mam	0.999981
3965	ENSG00000235997	LINC01936	0.517027	0.0589182	0.605138	0.0423465	0.246941	2.85501e-35	4.92069e-34	23	39	35	A2	Artery. Mammary (STARNET)	EpiXcan	0.994443	starnet_mam	0.999981
3966	ENSG00000105559	PLEKHA4	0.516622	0.0538851	0.60542	0.0796748	0.108977	9.88302e-15	6.5219e-14	43	75	55	A2	Artery. Mammary (STARNET)	EpiXcan	0.994443	starnet_mam	0.999981
3967	ENSG00000166272	WBP1L	0.515721	0.0733738	0.606049	0.0162768	0.0317882	3.42526e-05	0.000104651	14	29	14	A2	Artery. Mammary (STARNET)	EpiXcan	0.994443	starnet_mam	0.999981
3968	ENSG00000174353	STAG3L3	-0.515421	-0.0543971	0.606259	0.058792	0.0852171	1.07291e-11	5.75126e-11	15	31	17	A2	Artery. Mammary (STARNET)	EpiXcan	0.994443	starnet_mam	0.999981
3969	ENSG00000139697	SBNO1	-0.514956	-0.0782224	0.606584	0.0177815	0.0286254	9.98313e-05	0.000289897	11	24	13	A2	Artery. Mammary (STARNET)	EpiXcan	0.994443	starnet_mam	0.999981
3970	ENSG00000127884	ECHS1	0.514805	0.056184	0.606689	0.0462634	0.114999	1.31732e-15	9.15932e-15	21	42	24	A2	Artery. Mammary (STARNET)	EpiXcan	0.994443	starnet_mam	0.999981
3971	ENSG00000144161	ZC3H8	-0.514664	-0.0596174	0.606788	0.0498779	0.0774447	7.79129e-11	3.94547e-10	36	46	43	A2	Artery. Mammary (STARNET)	EpiXcan	0.994443	starnet_mam	0.999981
3972	ENSG00000160111	CPAMD8	0.514573	0.119276	0.606851	0.016148	0.04586	8.15004e-07	2.94592e-06	12	24	14	A2	Artery. Mammary (STARNET)	EpiXcan	0.994443	starnet_mam	0.999981
3973	ENSG00000244005	NFS1	0.514546	0.119252	0.60687	0.0124326	0.0272812	0.000162343	0.000459936	8	18	9	A2	Artery. Mammary (STARNET)	EpiXcan	0.994443	starnet_mam	0.999981
3974	ENSG00000153786	ZDHHC7	0.514207	0.056292	0.607107	0.0260594	0.0644085	3.89078e-09	1.74312e-08	5	34	6	A2	Artery. Mammary (STARNET)	EpiXcan	0.994443	starnet_mam	0.999981
3975	ENSG00000100731	PCNX1	0.513811	0.036505	0.607384	0.0633194	0.237537	4.96509e-34	8.10909e-33	30	47	39	A2	Artery. Mammary (STARNET)	EpiXcan	0.994443	starnet_mam	0.999981
3976	ENSG00000170632	ARMC10	-0.513232	-0.101773	0.607789	0.0113866	0.0283201	0.000124744	0.000358404	12	22	14	A2	Artery. Mammary (STARNET)	EpiXcan	0.994443	starnet_mam	0.999981
3977	ENSG00000129103	SUMF2	0.513196	0.0532485	0.607814	0.0708138	0.213569	9.41563e-30	1.29036e-28	20	41	26	A2	Artery. Mammary (STARNET)	EpiXcan	0.994443	starnet_mam	0.999981
3978	ENSG00000105519	CAPS	0.512645	0.215458	0.6082	0.00349817	0.0306846	6.00113e-05	0.000178838	1	6	1	A2	Artery. Mammary (STARNET)	EpiXcan	0.994443	starnet_mam	0.999981
3979	ENSG00000214174	AMZ2P1	0.512482	0.0278224	0.608314	0.186661	0.296536	3.612e-44	8.453e-43	10	25	14	A2	Artery. Mammary (STARNET)	EpiXcan	0.994443	starnet_mam	0.999981
3980	ENSG00000177879	AP3S1	0.512414	0.038942	0.608361	0.0780552	0.107918	7.1354e-15	4.75369e-14	25	40	31	A2	Artery. Mammary (STARNET)	EpiXcan	0.994443	starnet_mam	0.999981
3981	ENSG00000120708	TGFBI	-0.511967	-0.051248	0.608674	0.0424252	0.104373	2.59201e-14	1.67503e-13	18	21	20	A2	Artery. Mammary (STARNET)	EpiXcan	0.994443	starnet_mam	0.999981
3982	ENSG00000213625	LEPROT	0.511919	0.0585155	0.608708	0.0769647	0.138445	6.51839e-19	5.44128e-18	9	16	10	A2	Artery. Mammary (STARNET)	EpiXcan	0.994443	starnet_mam	0.999981
3983	ENSG00000253716	MINCR	-0.511607	-0.0395235	0.608926	0.121384	0.234848	6.36081e-34	1.03196e-32	18	27	22	A2	Artery. Mammary (STARNET)	EpiXcan	0.994443	starnet_mam	0.999981
3984	ENSG00000177946	CENPBD1	0.511396	0.106678	0.609074	0.0242247	0.0686286	1.10992e-09	5.19829e-09	10	63	12	A2	Artery. Mammary (STARNET)	EpiXcan	0.994443	starnet_mam	0.999981
3985	ENSG00000175390	EIF3F	-0.511189	-0.0437673	0.609219	0.113701	0.118805	2.97833e-16	2.15363e-15	88	140	105	A2	Artery. Mammary (STARNET)	EpiXcan	0.994443	starnet_mam	0.999981
3986	ENSG00000131437	KIF3A	0.510688	0.0499845	0.609569	0.0867382	0.194797	1.74794e-27	2.19241e-26	15	20	18	A2	Artery. Mammary (STARNET)	EpiXcan	0.994443	starnet_mam	0.999981
3987	ENSG00000122367	LDB3	0.510287	0.0264647	0.609851	0.117909	0.262031	1.86677e-37	3.48385e-36	33	59	40	A2	Artery. Mammary (STARNET)	EpiXcan	0.994443	starnet_mam	0.999981
3988	ENSG00000184584	TMEM173	0.510031	0.147192	0.61003	0.00547558	0.0323644	3.91824e-05	0.000118894	4	18	5	A2	Artery. Mammary (STARNET)	EpiXcan	0.994443	starnet_mam	0.999981
3989	ENSG00000167377	ZNF23	-0.50946	-0.0376985	0.61043	0.038395	0.033474	2.91067e-05	8.95449e-05	19	47	22	A2	Artery. Mammary (STARNET)	EpiXcan	0.994443	starnet_mam	0.999981
3990	ENSG00000153094	BCL2L11	0.509075	8.56817	0.6107	2.78695e-06	0.0338991	2.47931e-05	7.68717e-05	1	7	2	A2	Artery. Mammary (STARNET)	EpiXcan	0.994443	starnet_mam	0.999981
3991	ENSG00000178307	TMEM11	0.508933	0.0430191	0.610799	0.0228967	0.0122595	0.0112445	0.0258404	56	100	68	A2	Artery. Mammary (STARNET)	EpiXcan	0.994443	starnet_mam	0.999981
3992	ENSG00000131778	CHD1L	0.508737	0.0774223	0.610937	0.0206195	0.103884	4.34621e-14	2.76955e-13	8	14	11	A2	Artery. Mammary (STARNET)	EpiXcan	0.994443	starnet_mam	0.999981
3993	ENSG00000151090	THRB	0.508634	0.0689866	0.611009	0.0136058	0.0133233	0.00876583	0.0204229	15	44	21	A2	Artery. Mammary (STARNET)	EpiXcan	0.994443	starnet_mam	0.999981
3994	ENSG00000073584	SMARCE1	-0.508335	-0.392871	0.611218	0.00204375	0.0226228	0.000590494	0.00157143	5	31	6	A2	Artery. Mammary (STARNET)	EpiXcan	0.994443	starnet_mam	0.999981
3995	ENSG00000237359	AL354977.2	-0.507277	-0.024978	0.61196	0.0375466	0.0357462	1.52116e-05	4.8111e-05	41	107	58	A2	Artery. Mammary (STARNET)	EpiXcan	0.994443	starnet_mam	0.999981
3996	ENSG00000237324	AC093158.1	0.506984	0.076779	0.612166	0.0232927	0.0567314	4.08036e-08	1.67537e-07	6	54	8	A2	Artery. Mammary (STARNET)	EpiXcan	0.994443	starnet_mam	0.999981
3997	ENSG00000113621	TXNDC15	0.506641	0.0365186	0.612407	0.082635	0.125427	4.58857e-17	3.47045e-16	20	24	23	A2	Artery. Mammary (STARNET)	EpiXcan	0.994443	starnet_mam	0.999981
3998	ENSG00000267796	LIN37	-0.50633	-0.055488	0.612625	0.0341181	0.0464212	6.26933e-07	2.29959e-06	25	37	26	A2	Artery. Mammary (STARNET)	EpiXcan	0.994443	starnet_mam	0.999981
3999	ENSG00000176293	ZNF135	0.506126	0.0978007	0.612768	0.0254337	0.200599	1.06408e-27	1.3427e-26	19	30	27	A2	Artery. Mammary (STARNET)	EpiXcan	0.994443	starnet_mam	0.999981
4000	ENSG00000197062	ZSCAN26	-0.506114	-0.0692839	0.612776	0.0164998	0.0263813	0.000211247	0.000590943	14	15	14	A2	Artery. Mammary (STARNET)	EpiXcan	0.994443	starnet_mam	0.999981
4001	ENSG00000167881	SRP68	0.505883	0.0475868	0.612939	0.0645019	0.105303	2.62654e-14	1.6966e-13	24	38	28	A2	Artery. Mammary (STARNET)	EpiXcan	0.994443	starnet_mam	0.999981
4002	ENSG00000177700	POLR2L	-0.50586	-0.371084	0.612955	0.000686443	0.0143403	0.00643184	0.0152396	6	22	10	A2	Artery. Mammary (STARNET)	EpiXcan	0.994443	starnet_mam	0.999981
4003	ENSG00000100124	ANKRD54	0.505778	0.0440401	0.613013	0.149467	0.208628	2.66762e-29	3.59197e-28	19	53	23	A2	Artery. Mammary (STARNET)	EpiXcan	0.994443	starnet_mam	0.999981
4004	ENSG00000109472	CPE	0.505444	0.027897	0.613247	0.122563	0.217606	1.57912e-30	2.24168e-29	52	102	57	A2	Artery. Mammary (STARNET)	EpiXcan	0.994443	starnet_mam	0.999981
4005	ENSG00000136098	NEK3	-0.505392	-0.0382968	0.613284	0.0922529	0.177693	2.11118e-24	2.31205e-23	3	5	3	A2	Artery. Mammary (STARNET)	EpiXcan	0.994443	starnet_mam	0.999981
4006	ENSG00000180785	OR51E1	-0.505374	-0.071725	0.613296	0.0937245	0.149624	1.38862e-20	1.26828e-19	46	83	57	A2	Artery. Mammary (STARNET)	EpiXcan	0.994443	starnet_mam	0.999981
4007	ENSG00000164038	SLC9B2	0.505324	0.0285347	0.613331	0.119019	0.17247	1.65541e-23	1.74097e-22	13	25	16	A2	Artery. Mammary (STARNET)	EpiXcan	0.994443	starnet_mam	0.999981
4008	ENSG00000172466	ZNF24	0.505051	0.2459	0.613523	0.00266273	0.0295906	7.32961e-05	0.000216184	4	14	8	A2	Artery. Mammary (STARNET)	EpiXcan	0.994443	starnet_mam	0.999981
4009	ENSG00000043514	TRIT1	0.505026	0.0392718	0.613541	0.105683	0.293189	5.65891e-43	1.26184e-41	39	63	50	A2	Artery. Mammary (STARNET)	EpiXcan	0.994443	starnet_mam	0.999981
4010	ENSG00000120837	NFYB	-0.5049	-0.0587362	0.613629	0.0448672	0.0860841	4.85168e-12	2.66806e-11	16	22	17	A2	Artery. Mammary (STARNET)	EpiXcan	0.994443	starnet_mam	0.999981
4011	ENSG00000135698	MPHOSPH6	0.504839	0.099094	0.613672	0.0132969	0.0343833	2.15807e-05	6.73103e-05	25	70	35	A2	Artery. Mammary (STARNET)	EpiXcan	0.994443	starnet_mam	0.999981
4012	ENSG00000154803	FLCN	-0.504783	-0.0241894	0.613711	0.167069	0.234124	4.29004e-33	6.75797e-32	20	36	21	A2	Artery. Mammary (STARNET)	EpiXcan	0.994443	starnet_mam	0.999981
4013	ENSG00000271590	AC108463.3	-0.504337	-0.039443	0.614025	0.0123776	0.0406342	3.80165e-06	1.28713e-05	10	27	18	A2	Artery. Mammary (STARNET)	EpiXcan	0.994443	starnet_mam	0.999981
4014	ENSG00000147655	RSPO2	0.504243	0.0641806	0.614091	0.00978921	0.0104857	0.0197861	0.0440929	25	55	33	A2	Artery. Mammary (STARNET)	EpiXcan	0.994443	starnet_mam	0.999981
4015	ENSG00000159733	ZFYVE28	0.504239	0.0725816	0.614093	0.0372743	0.0850809	8.9203e-12	4.82401e-11	13	22	14	A2	Artery. Mammary (STARNET)	EpiXcan	0.994443	starnet_mam	0.999981
4016	ENSG00000112562	SMOC2	0.503752	0.0387081	0.614436	0.0879922	0.114117	1.58286e-15	1.0964e-14	53	105	67	A2	Artery. Mammary (STARNET)	EpiXcan	0.994443	starnet_mam	0.999981
4017	ENSG00000204438	GPANK1	0.503726	0.0920081	0.614454	0.0175622	0.0169873	0.00299032	0.0073516	12	22	13	A2	Artery. Mammary (STARNET)	EpiXcan	0.994443	starnet_mam	0.999981
4018	ENSG00000031698	SARS	0.503679	0.15082	0.614487	0.0128266	0.0224025	0.000611382	0.00162348	12	19	15	A2	Artery. Mammary (STARNET)	EpiXcan	0.994443	starnet_mam	0.999981
4019	ENSG00000111364	DDX55	0.503494	0.0378371	0.614617	0.0679067	0.144026	8.43268e-20	7.38427e-19	42	78	52	A2	Artery. Mammary (STARNET)	EpiXcan	0.994443	starnet_mam	0.999981
4020	ENSG00000144791	LIMD1	0.503301	0.0281832	0.614753	0.207647	0.301243	3.75881e-44	8.78255e-43	28	57	33	A2	Artery. Mammary (STARNET)	EpiXcan	0.994443	starnet_mam	0.999981
4021	ENSG00000164440	TXLNB	-0.503286	-0.0751523	0.614763	0.0299966	0.104685	2.55093e-14	1.64994e-13	8	11	10	A2	Artery. Mammary (STARNET)	EpiXcan	0.994443	starnet_mam	0.999981
4022	ENSG00000231768	LINC01354	0.503106	0.0316277	0.61489	0.167208	0.240172	6.31437e-34	1.02556e-32	16	18	17	A2	Artery. Mammary (STARNET)	EpiXcan	0.994443	starnet_mam	0.999981
4023	ENSG00000270689	BUD13P1	-0.503105	-0.0384526	0.61489	0.0486874	0.0860008	6.50429e-12	3.5451e-11	12	13	12	A2	Artery. Mammary (STARNET)	EpiXcan	0.994443	starnet_mam	0.999981
4024	ENSG00000101752	MIB1	-0.503042	-0.0689753	0.614935	0.0302808	0.0530449	1.1426e-07	4.50218e-07	19	40	24	A2	Artery. Mammary (STARNET)	EpiXcan	0.994443	starnet_mam	0.999981
4025	ENSG00000236520	GPC6-AS1	0.501805	0.0497656	0.615805	0.0553132	0.125836	3.43924e-17	2.62285e-16	16	30	19	A2	Artery. Mammary (STARNET)	EpiXcan	0.994443	starnet_mam	0.999981
4026	ENSG00000048028	USP28	0.501768	0.164433	0.61583	0.00505837	0.025501	0.000270172	0.000747783	15	37	16	A2	Artery. Mammary (STARNET)	EpiXcan	0.994443	starnet_mam	0.999981
4027	ENSG00000198346	ZNF813	0.501724	0.116105	0.615862	0.00729911	0.0431118	1.8453e-06	6.44886e-06	23	32	26	A2	Artery. Mammary (STARNET)	EpiXcan	0.994443	starnet_mam	0.999981
4028	ENSG00000072778	ACADVL	-0.50159	-0.0465677	0.615956	0.0465621	0.104748	1.98485e-14	1.29236e-13	5	6	5	A2	Artery. Mammary (STARNET)	EpiXcan	0.994443	starnet_mam	0.999981
4029	ENSG00000178726	THBD	0.501282	0.164091	0.616173	0.00834637	0.0179942	0.00208269	0.00520674	11	28	11	A2	Artery. Mammary (STARNET)	EpiXcan	0.994443	starnet_mam	0.999981
4030	ENSG00000122545	SEPT7	-0.501108	-0.139925	0.616295	0.00445736	0.021917	0.000739656	0.00194089	19	38	29	A2	Artery. Mammary (STARNET)	EpiXcan	0.994443	starnet_mam	0.999981
4031	ENSG00000131669	NINJ1	-0.500708	-0.064683	0.616576	0.0709516	0.152661	6.23693e-21	5.79031e-20	33	54	39	A2	Artery. Mammary (STARNET)	EpiXcan	0.994443	starnet_mam	0.999981
4032	ENSG00000171444	MCC	0.500611	0.0866317	0.616645	0.0409181	0.0361504	1.19519e-05	3.82972e-05	52	112	59	A2	Artery. Mammary (STARNET)	EpiXcan	0.994443	starnet_mam	0.999981
4033	ENSG00000136869	TLR4	-0.500577	-0.0942684	0.616669	0.0216988	0.0555025	5.91573e-08	2.39539e-07	6	25	8	A2	Artery. Mammary (STARNET)	EpiXcan	0.994443	starnet_mam	0.999981
4034	ENSG00000101751	POLI	0.500428	0.0406245	0.616774	0.0607789	0.188452	4.64085e-26	5.47852e-25	19	41	27	A2	Artery. Mammary (STARNET)	EpiXcan	0.994443	starnet_mam	0.999981
4035	ENSG00000143153	ATP1B1	0.500423	0.0368039	0.616777	0.04379	0.0354686	1.52733e-05	4.82853e-05	38	63	51	A2	Artery. Mammary (STARNET)	EpiXcan	0.994443	starnet_mam	0.999981
4036	ENSG00000134291	TMEM106C	-0.500409	-0.0496671	0.616787	0.0807023	0.159886	5.90534e-22	5.81797e-21	27	41	32	A2	Artery. Mammary (STARNET)	EpiXcan	0.994443	starnet_mam	0.999981
4037	ENSG00000163145	C1QTNF7	0.500111	0.0373378	0.616997	0.0669503	0.0990517	1.49638e-13	9.17237e-13	55	86	66	A2	Artery. Mammary (STARNET)	EpiXcan	0.994443	starnet_mam	0.999981
4038	ENSG00000196867	ZFP28	0.499886	0.0751181	0.617156	0.0509815	0.0924049	8.21344e-13	4.7485e-12	38	48	46	A2	Artery. Mammary (STARNET)	EpiXcan	0.994443	starnet_mam	0.999981
4039	ENSG00000161544	CYGB	-0.499536	-0.0741101	0.617402	0.0138389	0.0214128	0.000842613	0.00220206	15	34	19	A2	Artery. Mammary (STARNET)	EpiXcan	0.994443	starnet_mam	0.999981
4040	ENSG00000117448	AKR1A1	-0.499446	-0.0733813	0.617465	0.00788117	0.01773	0.00239945	0.00595493	9	17	14	A2	Artery. Mammary (STARNET)	EpiXcan	0.994443	starnet_mam	0.999981
4041	ENSG00000137288	UQCC2	-0.499446	-0.115262	0.617465	0.0252165	0.0543621	4.4574e-08	1.82303e-07	13	19	16	A2	Artery. Mammary (STARNET)	EpiXcan	0.994443	starnet_mam	0.999981
4042	ENSG00000099889	ARVCF	-0.499415	-0.0142183	0.617487	0.22012	0.318878	2.78514e-47	7.05922e-46	42	58	46	A2	Artery. Mammary (STARNET)	EpiXcan	0.994443	starnet_mam	0.999981
4043	ENSG00000125457	MIF4GD	0.499207	0.0760847	0.617634	0.0109388	0.0173556	0.00273741	0.00675591	20	32	25	A2	Artery. Mammary (STARNET)	EpiXcan	0.994443	starnet_mam	0.999981
4044	ENSG00000213983	AP1G2	-0.498568	-0.0380125	0.618084	0.0990195	0.175566	2.82793e-24	3.07795e-23	10	19	12	A2	Artery. Mammary (STARNET)	EpiXcan	0.994443	starnet_mam	0.999981
4045	ENSG00000157214	STEAP2	0.498558	0.017845	0.618091	0.233727	0.484027	4.68946e-84	3.31887e-82	25	70	29	A2	Artery. Mammary (STARNET)	EpiXcan	0.994443	starnet_mam	0.999981
4046	ENSG00000132541	RIDA	0.498053	0.235473	0.618447	0.00148271	0.034508	1.97629e-05	6.18249e-05	2	4	4	A2	Artery. Mammary (STARNET)	EpiXcan	0.994443	starnet_mam	0.999981
4047	ENSG00000188266	HYKK	-0.497955	-0.101511	0.618516	0.0133088	0.0321961	3.45754e-05	0.000105593	25	65	26	A2	Artery. Mammary (STARNET)	EpiXcan	0.994443	starnet_mam	0.999981
4048	ENSG00000198482	ZNF808	-0.497495	-0.124822	0.61884	0.0067844	0.0276944	0.000138967	0.00039701	8	13	9	A2	Artery. Mammary (STARNET)	EpiXcan	0.994443	starnet_mam	0.999981
4049	ENSG00000182700	IGIP	0.497474	0.13734	0.618855	0.00655377	0.0110375	0.016399	0.0370692	11	28	14	A2	Artery. Mammary (STARNET)	EpiXcan	0.994443	starnet_mam	0.999981
4050	ENSG00000136319	TTC5	0.497438	0.0241236	0.618881	0.13378	0.219428	3.61551e-31	5.31266e-30	56	89	67	A2	Artery. Mammary (STARNET)	EpiXcan	0.994443	starnet_mam	0.999981
4051	ENSG00000228412	AL022068.1	-0.497409	-0.0106449	0.618901	0.266612	0.339162	6.33963e-52	1.89542e-50	49	76	56	A2	Artery. Mammary (STARNET)	EpiXcan	0.994443	starnet_mam	0.999981
4052	ENSG00000260331	AC079148.1	0.497098	0.0773378	0.61912	0.0292392	0.0673932	2.01529e-09	9.23491e-09	9	11	10	A2	Artery. Mammary (STARNET)	EpiXcan	0.994443	starnet_mam	0.999981
4053	ENSG00000173372	C1QA	-0.497097	-0.247538	0.619121	0.00182221	0.0164841	0.00334497	0.00817821	5	27	6	A2	Artery. Mammary (STARNET)	EpiXcan	0.994443	starnet_mam	0.999981
4054	ENSG00000180806	HOXC9	-0.496657	-0.088219	0.619431	0.0176236	0.0596298	1.792e-08	7.54825e-08	5	11	7	A2	Artery. Mammary (STARNET)	EpiXcan	0.994443	starnet_mam	0.999981
4055	ENSG00000084731	KIF3C	-0.496551	-0.110478	0.619506	0.0177086	0.010751	0.0182725	0.0410054	31	51	45	A2	Artery. Mammary (STARNET)	EpiXcan	0.994443	starnet_mam	0.999981
4056	ENSG00000111906	HDDC2	0.496469	0.120132	0.619564	0.0168748	0.0291241	7.47927e-05	0.000220067	25	64	33	A2	Artery. Mammary (STARNET)	EpiXcan	0.994443	starnet_mam	0.999981
4057	ENSG00000109323	MANBA	-0.496122	-0.0521319	0.619808	0.0554117	0.122438	5.46582e-17	4.1127e-16	19	28	27	A2	Artery. Mammary (STARNET)	EpiXcan	0.994443	starnet_mam	0.999981
4058	ENSG00000100038	TOP3B	-0.495692	-0.0958742	0.620112	0.0116601	0.0321617	2.48696e-05	7.70925e-05	7	21	9	A2	Artery. Mammary (STARNET)	EpiXcan	0.994443	starnet_mam	0.999981
4059	ENSG00000099377	HSD3B7	-0.495593	-0.168959	0.620182	0.00413005	0.0461427	7.807e-07	2.82848e-06	13	25	24	A2	Artery. Mammary (STARNET)	EpiXcan	0.994443	starnet_mam	0.999981
4060	ENSG00000196756	SNHG17	-0.495344	-0.0672574	0.620358	0.04222	0.062149	7.35875e-09	3.21424e-08	41	62	50	A2	Artery. Mammary (STARNET)	EpiXcan	0.994443	starnet_mam	0.999981
4061	ENSG00000168397	ATG4B	0.49473	0.141084	0.620791	0.007156	0.0132958	0.00890691	0.020734	9	20	10	A2	Artery. Mammary (STARNET)	EpiXcan	0.994443	starnet_mam	0.999981
4062	ENSG00000216775	AL109918.1	0.49471	0.0356855	0.620805	0.0906282	0.483641	2.12799e-84	1.52074e-82	49	106	59	A2	Artery. Mammary (STARNET)	EpiXcan	0.994443	starnet_mam	0.999981
4063	ENSG00000120539	MASTL	0.494693	0.0229424	0.620817	0.219941	0.46912	2.50149e-80	1.5661e-78	58	86	71	A2	Artery. Mammary (STARNET)	EpiXcan	0.994443	starnet_mam	0.999981
4064	ENSG00000136514	RTP4	-0.494635	-0.0777792	0.620858	0.0147064	0.0357649	1.31738e-05	4.19923e-05	10	17	10	A2	Artery. Mammary (STARNET)	EpiXcan	0.994443	starnet_mam	0.999981
4065	ENSG00000204792	LINC01291	0.494588	0.142345	0.620891	0.00487759	0.813852	2.12112e-247	6.21488e-244	25	35	30	A2	Artery. Mammary (STARNET)	EpiXcan	0.994443	starnet_mam	0.999981
4066	ENSG00000162383	SLC1A7	0.494333	0.133852	0.621071	0.00785224	0.0277461	0.000120666	0.000347301	25	29	28	A2	Artery. Mammary (STARNET)	EpiXcan	0.994443	starnet_mam	0.999981
4067	ENSG00000198468	FLVCR1-AS1	-0.493953	-0.0202857	0.62134	0.304531	0.544008	1.49891e-101	1.57979e-99	52	83	67	A2	Artery. Mammary (STARNET)	EpiXcan	0.994443	starnet_mam	0.999981
4068	ENSG00000219438	FAM19A5	-0.493449	-0.344797	0.621695	0.00186372	0.031711	4.53306e-05	0.000136673	7	30	9	A2	Artery. Mammary (STARNET)	EpiXcan	0.994443	starnet_mam	0.999981
4069	ENSG00000124370	MCEE	-0.49308	-0.0573724	0.621956	0.0226436	0.0145176	0.00620795	0.0147282	38	49	43	A2	Artery. Mammary (STARNET)	EpiXcan	0.994443	starnet_mam	0.999981
4070	ENSG00000224083	MTCO1P11	0.492844	0.219009	0.622123	0.00580326	0.0192685	0.00148323	0.00377244	11	13	12	A2	Artery. Mammary (STARNET)	EpiXcan	0.994443	starnet_mam	0.999981
4071	ENSG00000164758	MED30	-0.492622	-0.0707817	0.622279	0.0175247	0.0482427	4.23841e-07	1.58037e-06	34	58	40	A2	Artery. Mammary (STARNET)	EpiXcan	0.994443	starnet_mam	0.999981
4072	ENSG00000148300	REXO4	-0.492568	-0.191919	0.622318	0.00297609	0.0740441	2.18072e-10	1.07821e-09	6	16	14	A2	Artery. Mammary (STARNET)	EpiXcan	0.994443	starnet_mam	0.999981
4073	ENSG00000148229	POLE3	0.49249	0.0663487	0.622373	0.0331085	0.0852562	8.0591e-12	4.37119e-11	6	24	6	A2	Artery. Mammary (STARNET)	EpiXcan	0.994443	starnet_mam	0.999981
4074	ENSG00000219665	AC008770.1	-0.492478	-0.0439123	0.622382	0.00635967	0.0106273	0.0189755	0.0424155	4	20	9	A2	Artery. Mammary (STARNET)	EpiXcan	0.994443	starnet_mam	0.999981
4075	ENSG00000070526	ST6GALNAC1	0.492423	0.0540473	0.62242	0.0380204	0.0160211	0.00394995	0.00957901	26	43	30	A2	Artery. Mammary (STARNET)	EpiXcan	0.994443	starnet_mam	0.999981
4076	ENSG00000133812	SBF2	0.492344	0.0622241	0.622476	0.0259081	0.0660363	1.6976e-09	7.83058e-09	26	37	28	A2	Artery. Mammary (STARNET)	EpiXcan	0.994443	starnet_mam	0.999981
4077	ENSG00000101265	RASSF2	-0.492031	-0.0663716	0.622698	0.0499076	0.0385407	7.0289e-06	2.3052e-05	53	98	72	A2	Artery. Mammary (STARNET)	EpiXcan	0.994443	starnet_mam	0.999981
4078	ENSG00000269696	AC005498.3	-0.491684	-0.0822094	0.622943	0.0131567	0.037701	8.47793e-06	2.7668e-05	13	21	18	A2	Artery. Mammary (STARNET)	EpiXcan	0.994443	starnet_mam	0.999981
4079	ENSG00000144535	DIS3L2	-0.491675	-0.0899927	0.622949	0.0114097	0.0373076	9.62307e-06	3.11829e-05	22	32	24	A2	Artery. Mammary (STARNET)	EpiXcan	0.994443	starnet_mam	0.999981
4080	ENSG00000148943	LIN7C	-0.491484	-0.0612383	0.623084	0.0282699	0.108883	6.27405e-15	4.19511e-14	18	24	23	A2	Artery. Mammary (STARNET)	EpiXcan	0.994443	starnet_mam	0.999981
4081	ENSG00000206341	HLA-H	-0.491072	-0.0396465	0.623376	0.149179	0.411778	1.54772e-66	6.78864e-65	50	123	77	A2	Artery. Mammary (STARNET)	EpiXcan	0.994443	starnet_mam	0.999981
4082	ENSG00000007384	RHBDF1	-0.491007	-0.153818	0.623422	0.00715507	0.0237481	0.0004465	0.00120487	7	36	10	A2	Artery. Mammary (STARNET)	EpiXcan	0.994443	starnet_mam	0.999981
4083	ENSG00000162631	NTNG1	-0.490661	-0.0530351	0.623666	0.0884912	0.143221	1.25371e-19	1.08679e-18	33	70	46	A2	Artery. Mammary (STARNET)	EpiXcan	0.994443	starnet_mam	0.999981
4084	ENSG00000156136	DCK	-0.490452	-0.19096	0.623814	0.0177964	0.0133395	0.00852262	0.0198974	21	46	26	A2	Artery. Mammary (STARNET)	EpiXcan	0.994443	starnet_mam	0.999981
4085	ENSG00000101442	ACTR5	-0.49041	-0.0289828	0.623843	0.0816225	0.150563	1.38464e-20	1.26544e-19	26	40	34	A2	Artery. Mammary (STARNET)	EpiXcan	0.994443	starnet_mam	0.999981
4086	ENSG00000168904	LRRC28	-0.490381	-0.100577	0.623864	0.0135964	0.0406374	3.80717e-06	1.2887e-05	7	10	7	A2	Artery. Mammary (STARNET)	EpiXcan	0.994443	starnet_mam	0.999981
4087	ENSG00000271862	AC104118.1	-0.489938	-0.0389103	0.624178	0.0623536	0.157966	8.69855e-22	8.50692e-21	15	20	18	A2	Artery. Mammary (STARNET)	EpiXcan	0.994443	starnet_mam	0.999981
4088	ENSG00000136936	XPA	-0.489706	-0.103919	0.624342	0.0118514	0.0534615	8.16684e-08	3.25563e-07	2	6	2	A2	Artery. Mammary (STARNET)	EpiXcan	0.994443	starnet_mam	0.999981
4089	ENSG00000225900	HSPE1P13	-0.489553	-0.132535	0.62445	0.0337564	0.0170623	0.00250799	0.00621168	18	23	22	A2	Artery. Mammary (STARNET)	EpiXcan	0.994443	starnet_mam	0.999981
4090	ENSG00000112294	ALDH5A1	-0.48932	-0.112909	0.624615	0.0121811	0.0104994	0.0198438	0.0442012	17	25	19	A2	Artery. Mammary (STARNET)	EpiXcan	0.994443	starnet_mam	0.999981
4091	ENSG00000198792	TMEM184B	0.489114	0.0510864	0.624761	0.0565191	0.101078	4.04874e-14	2.58674e-13	21	51	25	A2	Artery. Mammary (STARNET)	EpiXcan	0.994443	starnet_mam	0.999981
4092	ENSG00000178338	ZNF354B	0.489096	0.0449944	0.624774	0.055027	0.127265	2.07397e-17	1.60845e-16	21	49	28	A2	Artery. Mammary (STARNET)	EpiXcan	0.994443	starnet_mam	0.999981
4093	ENSG00000168803	ADAL	-0.489003	-0.0175224	0.624839	0.329364	0.522296	1.38773e-96	1.32877e-94	42	59	51	A2	Artery. Mammary (STARNET)	EpiXcan	0.994443	starnet_mam	0.999981
4094	ENSG00000108592	FTSJ3	0.488997	0.0220728	0.624844	0.20577	0.534702	4.24337e-99	4.28727e-97	37	68	53	A2	Artery. Mammary (STARNET)	EpiXcan	0.994443	starnet_mam	0.999981
4095	ENSG00000087301	TXNDC16	0.488256	0.00100097	0.625369	0.037626	0.0769668	9.75961e-11	4.91672e-10	8	14	8	A2	Artery. Mammary (STARNET)	EpiXcan	0.994443	starnet_mam	0.999981
4096	ENSG00000165983	PTER	0.487982	0.0321931	0.625562	0.102669	0.237607	2.57676e-33	4.10768e-32	32	52	40	A2	Artery. Mammary (STARNET)	EpiXcan	0.994443	starnet_mam	0.999981
4097	ENSG00000103168	TAF1C	-0.487503	-0.0663376	0.625902	0.0190456	0.0595572	1.85562e-08	7.80947e-08	9	38	14	A2	Artery. Mammary (STARNET)	EpiXcan	0.994443	starnet_mam	0.999981
4098	ENSG00000102572	STK24	0.48738	0.0127028	0.625989	0.0622001	0.133015	3.74266e-18	3.0226e-17	20	24	21	A2	Artery. Mammary (STARNET)	EpiXcan	0.994443	starnet_mam	0.999981
4099	ENSG00000258890	CEP95	-0.48658	-0.0657255	0.626556	0.029929	0.0280114	0.000136192	0.000389613	27	62	31	A2	Artery. Mammary (STARNET)	EpiXcan	0.994443	starnet_mam	0.999981
4100	ENSG00000204634	TBC1D8	-0.486578	-0.0561397	0.626558	0.036129	0.0797768	3.33634e-11	1.73201e-10	22	31	29	A2	Artery. Mammary (STARNET)	EpiXcan	0.994443	starnet_mam	0.999981
4101	ENSG00000197959	DNM3	0.486553	0.0440631	0.626575	0.0336354	0.0624265	6.25637e-09	2.74912e-08	19	38	22	A2	Artery. Mammary (STARNET)	EpiXcan	0.994443	starnet_mam	0.999981
4102	ENSG00000158828	PINK1	0.486414	0.127123	0.626673	0.00719485	0.0169922	0.00296548	0.00729419	19	31	26	A2	Artery. Mammary (STARNET)	EpiXcan	0.994443	starnet_mam	0.999981
4103	ENSG00000115137	DNAJC27	-0.486232	-0.0446867	0.626802	0.0522273	0.0168499	0.00319217	0.00782029	67	92	78	A2	Artery. Mammary (STARNET)	EpiXcan	0.994443	starnet_mam	0.999981
4104	ENSG00000261824	LINC00662	0.486071	0.0510207	0.626917	0.0533916	0.0947729	4.33046e-13	2.55915e-12	28	50	39	A2	Artery. Mammary (STARNET)	EpiXcan	0.994443	starnet_mam	0.999981
4105	ENSG00000197016	ZNF470	0.486066	0.0466757	0.62692	0.0656754	0.260718	2.28173e-37	4.23131e-36	26	40	36	A2	Artery. Mammary (STARNET)	EpiXcan	0.994443	starnet_mam	0.999981
4106	ENSG00000138796	HADH	-0.486052	-0.0965674	0.62693	0.00373572	0.0112676	0.0160216	0.0362665	5	18	7	A2	Artery. Mammary (STARNET)	EpiXcan	0.994443	starnet_mam	0.999981
4107	ENSG00000251432	AC108062.1	0.485879	0.0414681	0.627053	0.0425171	0.0559575	4.69058e-08	1.91519e-07	24	35	32	A2	Artery. Mammary (STARNET)	EpiXcan	0.994443	starnet_mam	0.999981
4108	ENSG00000136485	DCAF7	-0.485251	-0.0789172	0.627498	0.023789	0.0664653	1.50342e-09	6.96117e-09	2	4	2	A2	Artery. Mammary (STARNET)	EpiXcan	0.994443	starnet_mam	0.999981
4109	ENSG00000140470	ADAMTS17	0.485057	0.0690074	0.627636	0.0567639	0.428987	2.54266e-71	1.31162e-69	50	114	63	A2	Artery. Mammary (STARNET)	EpiXcan	0.994443	starnet_mam	0.999981
4110	ENSG00000138071	ACTR2	-0.484881	-0.0360753	0.627761	0.071931	0.143478	2.10125e-19	1.80547e-18	15	23	18	A2	Artery. Mammary (STARNET)	EpiXcan	0.994443	starnet_mam	0.999981
4111	ENSG00000231672	DIRC3	-0.484657	-0.0224105	0.62792	0.169113	0.216065	1.83851e-30	2.60233e-29	40	55	51	A2	Artery. Mammary (STARNET)	EpiXcan	0.994443	starnet_mam	0.999981
4112	ENSG00000213949	ITGA1	0.484391	0.0589111	0.628108	0.0267341	0.0537882	6.50437e-08	2.62287e-07	34	68	43	A2	Artery. Mammary (STARNET)	EpiXcan	0.994443	starnet_mam	0.999981
4113	ENSG00000141699	RETREG3	0.484317	0.0504477	0.628161	0.0185266	0.0184183	0.00195973	0.00491611	11	29	12	A2	Artery. Mammary (STARNET)	EpiXcan	0.994443	starnet_mam	0.999981
4114	ENSG00000257613	LINC01481	-0.484109	-0.0398118	0.628309	0.0761735	0.139401	7.14827e-19	5.94674e-18	39	62	46	A2	Artery. Mammary (STARNET)	EpiXcan	0.994443	starnet_mam	0.999981
4115	ENSG00000241990	PRR34-AS1	0.484013	0.821401	0.628377	0.000365889	0.0122631	0.0118908	0.0272614	4	9	6	A2	Artery. Mammary (STARNET)	EpiXcan	0.994443	starnet_mam	0.999981
4116	ENSG00000119446	RBM18	0.483973	0.0782813	0.628405	0.0329814	0.0984153	1.39071e-13	8.56408e-13	27	48	35	A2	Artery. Mammary (STARNET)	EpiXcan	0.994443	starnet_mam	0.999981
4117	ENSG00000173267	SNCG	-0.483961	-0.0537148	0.628413	0.0482958	0.0823567	2.24028e-11	1.17424e-10	25	44	32	A2	Artery. Mammary (STARNET)	EpiXcan	0.994443	starnet_mam	0.999981
4118	ENSG00000145919	BOD1	0.483588	0.100551	0.628678	0.00847692	0.0268354	0.000161579	0.000457861	5	22	5	A2	Artery. Mammary (STARNET)	EpiXcan	0.994443	starnet_mam	0.999981
4119	ENSG00000113070	HBEGF	0.483552	0.314916	0.628704	0.00100631	0.0298409	7.29148e-05	0.000215103	3	8	5	A2	Artery. Mammary (STARNET)	EpiXcan	0.994443	starnet_mam	0.999981
4120	ENSG00000260661	AC116903.2	0.483055	0.189769	0.629057	0.00516817	0.0148597	0.00559153	0.0133414	7	20	8	A2	Artery. Mammary (STARNET)	EpiXcan	0.994443	starnet_mam	0.999981
4121	ENSG00000136492	BRIP1	-0.483049	-0.0894267	0.629061	0.0122165	0.0322908	3.5112e-05	0.000107098	24	34	31	A2	Artery. Mammary (STARNET)	EpiXcan	0.994443	starnet_mam	0.999981
4122	ENSG00000158480	SPATA2	0.482734	0.177739	0.629285	0.00544227	0.0309132	5.49772e-05	0.000164471	8	14	11	A2	Artery. Mammary (STARNET)	EpiXcan	0.994443	starnet_mam	0.999981
4123	ENSG00000198121	LPAR1	0.482642	0.0556163	0.62935	0.0331949	0.0458737	7.24297e-07	2.63757e-06	37	90	44	A2	Artery. Mammary (STARNET)	EpiXcan	0.994443	starnet_mam	0.999981
4124	ENSG00000204147	ASAH2B	0.482452	0.42959	0.629485	0.000490167	0.0786007	5.31994e-11	2.72507e-10	3	24	7	A2	Artery. Mammary (STARNET)	EpiXcan	0.994443	starnet_mam	0.999981
4125	ENSG00000180190	TDRP	-0.482289	-0.0641706	0.6296	0.0305544	0.114135	1.72817e-15	1.19198e-14	14	27	20	A2	Artery. Mammary (STARNET)	EpiXcan	0.994443	starnet_mam	0.999981
4126	ENSG00000110723	EXPH5	-0.482055	-0.0400015	0.629767	0.102896	0.154805	4.3954e-21	4.11454e-20	22	36	23	A2	Artery. Mammary (STARNET)	EpiXcan	0.994443	starnet_mam	0.999981
4127	ENSG00000163931	TKT	-0.481934	-0.102101	0.629853	0.0141148	0.0730225	2.58442e-10	1.26925e-09	13	35	17	A2	Artery. Mammary (STARNET)	EpiXcan	0.994443	starnet_mam	0.999981
4128	ENSG00000205885	C1RL-AS1	-0.481929	-0.0859826	0.629856	0.0195766	0.0183004	0.0020089	0.00503341	17	43	22	A2	Artery. Mammary (STARNET)	EpiXcan	0.994443	starnet_mam	0.999981
4129	ENSG00000174007	CEP19	-0.481909	-0.0834565	0.629871	0.0203531	0.0380939	7.53839e-06	2.46788e-05	6	14	8	A2	Artery. Mammary (STARNET)	EpiXcan	0.994443	starnet_mam	0.999981
4130	ENSG00000162714	ZNF496	-0.481728	-0.0808422	0.629999	0.0175975	0.0608826	1.09603e-08	4.70462e-08	8	25	11	A2	Artery. Mammary (STARNET)	EpiXcan	0.994443	starnet_mam	0.999981
4131	ENSG00000075407	ZNF37A	0.481655	0.105254	0.630051	0.0172093	0.0498582	1.98555e-07	7.64275e-07	31	75	41	A2	Artery. Mammary (STARNET)	EpiXcan	0.994443	starnet_mam	0.999981
4132	ENSG00000146112	PPP1R18	0.48157	0.0462091	0.630111	0.047711	0.141541	1.91374e-19	1.64726e-18	17	27	21	A2	Artery. Mammary (STARNET)	EpiXcan	0.994443	starnet_mam	0.999981
4133	ENSG00000082175	PGR	0.481523	0.0261467	0.630145	0.124273	0.302588	6.29917e-45	1.50053e-43	21	48	25	A2	Artery. Mammary (STARNET)	EpiXcan	0.994443	starnet_mam	0.999981
4134	ENSG00000116747	TROVE2	0.481444	0.103452	0.630201	0.00882746	0.0937414	7.96207e-13	4.61045e-12	24	49	41	A2	Artery. Mammary (STARNET)	EpiXcan	0.994443	starnet_mam	0.999981
4135	ENSG00000074590	NUAK1	0.481381	0.0449058	0.630246	0.0479626	0.0162739	0.00356924	0.0087004	56	71	61	A2	Artery. Mammary (STARNET)	EpiXcan	0.994443	starnet_mam	0.999981
4136	ENSG00000165449	SLC16A9	-0.481128	-0.0464257	0.630426	0.0253766	0.0709758	6.52215e-10	3.12049e-09	15	30	21	A2	Artery. Mammary (STARNET)	EpiXcan	0.994443	starnet_mam	0.999981
4137	ENSG00000108256	NUFIP2	0.481109	0.0615407	0.630439	0.0195683	0.0491194	3.18124e-07	1.199e-06	22	31	29	A2	Artery. Mammary (STARNET)	EpiXcan	0.994443	starnet_mam	0.999981
4138	ENSG00000204387	C6orf48	-0.481075	-0.0534937	0.630464	0.0448886	0.0348142	1.56104e-05	4.9266e-05	35	45	44	A2	Artery. Mammary (STARNET)	EpiXcan	0.994443	starnet_mam	0.999981
4139	ENSG00000161513	FDXR	-0.480905	-0.122747	0.630584	0.0125669	0.0187927	0.00161947	0.00410401	9	14	12	A2	Artery. Mammary (STARNET)	EpiXcan	0.994443	starnet_mam	0.999981
4140	ENSG00000196535	MYO18A	0.480766	0.146723	0.630683	0.00394677	0.021187	0.000853396	0.00222777	9	22	11	A2	Artery. Mammary (STARNET)	EpiXcan	0.994443	starnet_mam	0.999981
4141	ENSG00000242370	KCNAB1-AS1	-0.480731	-0.0991677	0.630708	0.0139906	0.012609	0.0105776	0.0243613	27	39	31	A2	Artery. Mammary (STARNET)	EpiXcan	0.994443	starnet_mam	0.999981
4142	ENSG00000008323	PLEKHG6	-0.480606	-0.265875	0.630797	0.00250787	0.0139359	0.00719855	0.0169657	2	2	2	A2	Artery. Mammary (STARNET)	EpiXcan	0.994443	starnet_mam	0.999981
4143	ENSG00000116260	QSOX1	-0.48049	-0.0171375	0.630879	0.580087	0.664004	1.02819e-146	3.67388e-144	61	106	71	A2	Artery. Mammary (STARNET)	EpiXcan	0.994443	starnet_mam	0.999981
4144	ENSG00000268362	AC092279.1	-0.480312	-0.0300318	0.631006	0.0916527	0.24524	7.49546e-35	1.2724e-33	39	62	49	A2	Artery. Mammary (STARNET)	EpiXcan	0.994443	starnet_mam	0.999981
4145	ENSG00000040487	PQLC2	0.479891	0.0926689	0.631305	0.014178	0.0248517	0.000292364	0.000806768	17	26	24	A2	Artery. Mammary (STARNET)	EpiXcan	0.994443	starnet_mam	0.999981
4146	ENSG00000230910	AL391807.1	-0.479602	-0.0293848	0.631511	0.179154	0.206774	1.85272e-29	2.51551e-28	106	182	122	A2	Artery. Mammary (STARNET)	EpiXcan	0.994443	starnet_mam	0.999981
4147	ENSG00000107317	PTGDS	0.479557	0.0682844	0.631542	0.0372466	0.11727	2.64205e-16	1.91614e-15	16	40	21	A2	Artery. Mammary (STARNET)	EpiXcan	0.994443	starnet_mam	0.999981
4148	ENSG00000145014	TMEM44	0.479193	0.0885415	0.631801	0.0175665	0.0298711	6.46458e-05	0.000191713	17	29	20	A2	Artery. Mammary (STARNET)	EpiXcan	0.994443	starnet_mam	0.999981
4149	ENSG00000112852	PCDHB2	-0.478953	-0.0781416	0.631972	0.0158286	0.0275662	0.000151467	0.000430956	6	8	6	A2	Artery. Mammary (STARNET)	EpiXcan	0.994443	starnet_mam	0.999981
4150	ENSG00000172915	NBEA	0.478944	0.0109403	0.631978	0.128731	0.242384	4.96648e-35	8.48006e-34	40	151	47	A2	Artery. Mammary (STARNET)	EpiXcan	0.994443	starnet_mam	0.999981
4151	ENSG00000223949	ROR1-AS1	-0.478932	-0.134585	0.631987	0.0160965	0.0215306	0.000846033	0.00220973	37	53	43	A2	Artery. Mammary (STARNET)	EpiXcan	0.994443	starnet_mam	0.999981
4152	ENSG00000180357	ZNF609	-0.478735	-0.226375	0.632128	0.00245166	0.0296641	7.89094e-05	0.000231575	30	43	37	A2	Artery. Mammary (STARNET)	EpiXcan	0.994443	starnet_mam	0.999981
4153	ENSG00000272688	AP005329.3	0.478586	0.0334511	0.632233	0.178175	0.313019	1.06868e-46	2.6581e-45	46	79	59	A2	Artery. Mammary (STARNET)	EpiXcan	0.994443	starnet_mam	0.999981
4154	ENSG00000100325	ASCC2	0.478484	0.145906	0.632306	0.0109324	0.049174	3.17359e-07	1.19643e-06	12	18	16	A2	Artery. Mammary (STARNET)	EpiXcan	0.994443	starnet_mam	0.999981
4155	ENSG00000174373	RALGAPA1	-0.478439	-0.043046	0.632337	0.0721273	0.140597	3.06367e-19	2.60341e-18	60	89	71	A2	Artery. Mammary (STARNET)	EpiXcan	0.994443	starnet_mam	0.999981
4156	ENSG00000101109	STK4	-0.478395	-0.0527718	0.632369	0.0360299	0.109385	5.17556e-15	3.48287e-14	27	40	31	A2	Artery. Mammary (STARNET)	EpiXcan	0.994443	starnet_mam	0.999981
4157	ENSG00000148468	FAM171A1	0.478242	0.0495688	0.632478	0.0249585	0.0406881	2.98981e-06	1.02274e-05	23	43	27	A2	Artery. Mammary (STARNET)	EpiXcan	0.994443	starnet_mam	0.999981
4158	ENSG00000101003	GINS1	-0.478145	-0.0971439	0.632547	0.0127364	0.0232969	0.00050056	0.0013416	10	16	12	A2	Artery. Mammary (STARNET)	EpiXcan	0.994443	starnet_mam	0.999981
4159	ENSG00000119977	TCTN3	-0.478096	-0.0643915	0.632582	0.0274967	0.0342612	2.21407e-05	6.89838e-05	49	57	55	A2	Artery. Mammary (STARNET)	EpiXcan	0.994443	starnet_mam	0.999981
4160	ENSG00000140400	MAN2C1	0.477735	0.0373691	0.632839	0.15931	0.208505	2.68273e-29	3.609e-28	65	89	79	A2	Artery. Mammary (STARNET)	EpiXcan	0.994443	starnet_mam	0.999981
4161	ENSG00000100941	PNN	0.477683	0.095734	0.632876	0.013875	0.0223197	0.000564179	0.00150496	19	30	21	A2	Artery. Mammary (STARNET)	EpiXcan	0.994443	starnet_mam	0.999981
4162	ENSG00000167081	PBX3	-0.477575	-0.0447876	0.632953	0.0268451	0.0752725	1.94206e-10	9.6249e-10	20	58	28	A2	Artery. Mammary (STARNET)	EpiXcan	0.994443	starnet_mam	0.999981
4163	ENSG00000257681	AC025265.1	0.47741	0.0375457	0.63307	0.103946	0.171614	3.75673e-24	4.05871e-23	28	51	34	A2	Artery. Mammary (STARNET)	EpiXcan	0.994443	starnet_mam	0.999981
4164	ENSG00000168297	PXK	-0.476743	-0.0517663	0.633545	0.0448364	0.0758728	1.54617e-10	7.70978e-10	11	24	15	A2	Artery. Mammary (STARNET)	EpiXcan	0.994443	starnet_mam	0.999981
4165	ENSG00000267857	AL133499.1	0.476742	0.24071	0.633546	0.00152166	0.0298747	7.7911e-05	0.000228691	3	9	5	A2	Artery. Mammary (STARNET)	EpiXcan	0.994443	starnet_mam	0.999981
4166	ENSG00000106537	TSPAN13	0.476532	0.0320013	0.633696	0.0400121	0.0291494	9.56246e-05	0.000278288	35	82	47	A2	Artery. Mammary (STARNET)	EpiXcan	0.994443	starnet_mam	0.999981
4167	ENSG00000133424	LARGE1	-0.476249	-0.0421002	0.633897	0.089552	0.154311	4.56084e-21	4.25581e-20	71	99	88	A2	Artery. Mammary (STARNET)	EpiXcan	0.994443	starnet_mam	0.999981
4168	ENSG00000162433	AK4	0.476213	0.0465585	0.633923	0.0407733	0.103934	2.22578e-14	1.44538e-13	26	35	29	A2	Artery. Mammary (STARNET)	EpiXcan	0.994443	starnet_mam	0.999981
4169	ENSG00000117461	PIK3R3	0.476102	0.0479624	0.634002	0.0597518	0.118701	4.90644e-16	3.50118e-15	23	35	28	A2	Artery. Mammary (STARNET)	EpiXcan	0.994443	starnet_mam	0.999981
4170	ENSG00000171115	GIMAP8	-0.475969	-0.164345	0.634097	0.00536956	0.0159148	0.00411577	0.00995971	7	74	7	A2	Artery. Mammary (STARNET)	EpiXcan	0.994443	starnet_mam	0.999981
4171	ENSG00000124299	PEPD	0.475798	0.0378529	0.634218	0.0299601	0.0719075	4.66583e-10	2.24998e-09	14	22	18	A2	Artery. Mammary (STARNET)	EpiXcan	0.994443	starnet_mam	0.999981
4172	ENSG00000127720	METTL25	-0.475207	-0.0567735	0.63464	0.0356198	0.210423	2.35898e-30	3.32298e-29	7	41	19	A2	Artery. Mammary (STARNET)	EpiXcan	0.994443	starnet_mam	0.999981
4173	ENSG00000151693	ASAP2	0.475105	0.0274726	0.634712	0.109559	0.297804	4.24802e-44	9.89404e-43	45	73	59	A2	Artery. Mammary (STARNET)	EpiXcan	0.994443	starnet_mam	0.999981
4174	ENSG00000141580	WDR45B	-0.475083	-0.262761	0.634728	0.00424695	0.0134815	0.00835885	0.0195338	12	20	15	A2	Artery. Mammary (STARNET)	EpiXcan	0.994443	starnet_mam	0.999981
4175	ENSG00000117266	CDK18	-0.475005	-0.122257	0.634783	0.0129987	0.0128225	0.00984623	0.0227915	10	13	10	A2	Artery. Mammary (STARNET)	EpiXcan	0.994443	starnet_mam	0.999981
4176	ENSG00000055813	CCDC85A	0.474953	0.0400209	0.634821	0.0582108	0.0876816	3.65993e-12	2.03021e-11	39	61	46	A2	Artery. Mammary (STARNET)	EpiXcan	0.994443	starnet_mam	0.999981
4177	ENSG00000167397	VKORC1	-0.474951	-0.0996657	0.634822	0.0119104	0.0221514	0.000670704	0.00177201	5	6	5	A2	Artery. Mammary (STARNET)	EpiXcan	0.994443	starnet_mam	0.999981
4178	ENSG00000099956	SMARCB1	0.474934	0.094896	0.634834	0.0240283	0.0705223	7.14473e-10	3.40613e-09	22	54	30	A2	Artery. Mammary (STARNET)	EpiXcan	0.994443	starnet_mam	0.999981
4179	ENSG00000213639	PPP1CB	0.474918	0.0438234	0.634845	0.0386321	0.0589922	2.16774e-08	9.06317e-08	20	29	22	A2	Artery. Mammary (STARNET)	EpiXcan	0.994443	starnet_mam	0.999981
4180	ENSG00000124198	ARFGEF2	-0.474015	-0.0746897	0.635489	0.0191348	0.0540882	7.71329e-08	3.08405e-07	19	31	25	A2	Artery. Mammary (STARNET)	EpiXcan	0.994443	starnet_mam	0.999981
4181	ENSG00000146411	SLC2A12	-0.473527	-0.0661172	0.635837	0.0523948	0.0840857	1.03509e-11	5.55869e-11	8	12	9	A2	Artery. Mammary (STARNET)	EpiXcan	0.994443	starnet_mam	0.999981
4182	ENSG00000215386	MIR99AHG	0.473456	0.0691765	0.635888	0.0411565	0.0673618	1.87383e-09	8.61364e-09	29	46	35	A2	Artery. Mammary (STARNET)	EpiXcan	0.994443	starnet_mam	0.999981
4183	ENSG00000138738	PRDM5	0.473374	-0.00788901	0.635946	0.0355593	0.0456573	8.93714e-07	3.22089e-06	56	99	72	A2	Artery. Mammary (STARNET)	EpiXcan	0.994443	starnet_mam	0.999981
4184	ENSG00000255471	AP001528.2	-0.473267	-0.155434	0.636023	0.0112949	0.0481721	3.96645e-07	1.4835e-06	12	80	15	A2	Artery. Mammary (STARNET)	EpiXcan	0.994443	starnet_mam	0.999981
4185	ENSG00000189362	NEMP2	-0.473134	-0.024222	0.636117	0.170272	0.268149	1.00433e-38	1.96967e-37	33	63	37	A2	Artery. Mammary (STARNET)	EpiXcan	0.994443	starnet_mam	0.999981
4186	ENSG00000054267	ARID4B	0.472799	0.0280674	0.636357	0.0141219	0.0129156	0.00967186	0.0224127	14	27	17	A2	Artery. Mammary (STARNET)	EpiXcan	0.994443	starnet_mam	0.999981
4187	ENSG00000128655	PDE11A	-0.472455	-0.0541089	0.636602	0.0339217	0.0695106	9.64e-10	4.53665e-09	19	38	21	A2	Artery. Mammary (STARNET)	EpiXcan	0.994443	starnet_mam	0.999981
4188	ENSG00000184967	NOC4L	-0.47215	-0.165659	0.63682	0.00684737	0.0370535	9.33093e-06	3.02764e-05	9	16	14	A2	Artery. Mammary (STARNET)	EpiXcan	0.994443	starnet_mam	0.999981
4189	ENSG00000174501	ANKRD36C	0.471933	0.109344	0.636975	0.0337491	0.0695463	8.73702e-10	4.12629e-09	15	27	17	A2	Artery. Mammary (STARNET)	EpiXcan	0.994443	starnet_mam	0.999981
4190	ENSG00000164024	METAP1	-0.471699	-0.0668327	0.637142	0.0318936	0.164364	9.85743e-23	1.00147e-21	25	39	36	A2	Artery. Mammary (STARNET)	EpiXcan	0.994443	starnet_mam	0.999981
4191	ENSG00000187398	LUZP2	0.471286	0.054667	0.637437	0.0559222	0.114471	1.73503e-15	1.19615e-14	52	132	69	A2	Artery. Mammary (STARNET)	EpiXcan	0.994443	starnet_mam	0.999981
4192	ENSG00000237522	NONOP2	0.471213	0.0377869	0.637489	0.0335728	0.0567963	2.87413e-08	1.19382e-07	12	15	12	A2	Artery. Mammary (STARNET)	EpiXcan	0.994443	starnet_mam	0.999981
4193	ENSG00000171522	PTGER4	0.470829	0.0441078	0.637763	0.0249816	0.0545754	6.3359e-08	2.55705e-07	25	41	31	A2	Artery. Mammary (STARNET)	EpiXcan	0.994443	starnet_mam	0.999981
4194	ENSG00000152953	STK32B	0.470108	0.333582	0.638278	0.0047684	0.0146905	0.00574485	0.0136871	14	16	16	A2	Artery. Mammary (STARNET)	EpiXcan	0.994443	starnet_mam	0.999981
4195	ENSG00000204435	CSNK2B	0.469627	0.0265642	0.638622	0.146935	0.145776	5.0661e-20	4.46829e-19	46	68	50	A2	Artery. Mammary (STARNET)	EpiXcan	0.994443	starnet_mam	0.999981
4196	ENSG00000186472	PCLO	0.469354	0.0860318	0.638817	0.0250628	0.0455578	8.47762e-07	3.05904e-06	18	31	20	A2	Artery. Mammary (STARNET)	EpiXcan	0.994443	starnet_mam	0.999981
4197	ENSG00000094916	CBX5	0.469212	0.102317	0.638918	0.0115842	0.0532964	9.39005e-08	3.72702e-07	2	3	3	A2	Artery. Mammary (STARNET)	EpiXcan	0.994443	starnet_mam	0.999981
4198	ENSG00000166896	ATP23	-0.469149	-0.0215106	0.638963	0.237247	0.526963	1.30062e-96	1.25356e-94	18	37	25	A2	Artery. Mammary (STARNET)	EpiXcan	0.994443	starnet_mam	0.999981
4199	ENSG00000171757	LRRC34	-0.469016	-0.028129	0.639058	0.0779383	0.0988939	1.54208e-13	9.44462e-13	50	72	53	A2	Artery. Mammary (STARNET)	EpiXcan	0.994443	starnet_mam	0.999981
4200	ENSG00000100842	EFS	-0.468687	-0.0731691	0.639293	0.027982	0.0507704	1.99342e-07	7.67104e-07	17	21	19	A2	Artery. Mammary (STARNET)	EpiXcan	0.994443	starnet_mam	0.999981
4201	ENSG00000188227	ZNF793	-0.468543	-0.0673936	0.639396	0.0221944	0.0677943	1.39459e-09	6.47772e-09	24	35	30	A2	Artery. Mammary (STARNET)	EpiXcan	0.994443	starnet_mam	0.999981
4202	ENSG00000138768	USO1	0.46844	0.13757	0.63947	0.0042488	0.0120065	0.0124229	0.0284101	11	19	14	A2	Artery. Mammary (STARNET)	EpiXcan	0.994443	starnet_mam	0.999981
4203	ENSG00000007933	FMO3	0.468387	0.0290287	0.639508	0.0832488	0.0851051	9.24275e-12	4.9947e-11	63	82	77	A2	Artery. Mammary (STARNET)	EpiXcan	0.994443	starnet_mam	0.999981
4204	ENSG00000182093	WRB	0.468252	0.0183304	0.639604	0.224398	0.526772	7.35186e-96	6.90415e-94	16	27	22	A2	Artery. Mammary (STARNET)	EpiXcan	0.994443	starnet_mam	0.999981
4205	ENSG00000134899	ERCC5	-0.468128	-0.063131	0.639693	0.0382128	0.0768956	1.15705e-10	5.80509e-10	54	69	65	A2	Artery. Mammary (STARNET)	EpiXcan	0.994443	starnet_mam	0.999981
4206	ENSG00000132603	NIP7	0.467716	0.103859	0.639988	0.00425046	0.0215723	0.000766294	0.00200898	11	30	14	A2	Artery. Mammary (STARNET)	EpiXcan	0.994443	starnet_mam	0.999981
4207	ENSG00000167005	NUDT21	-0.467362	-0.085514	0.640241	0.0143877	0.0398389	4.68853e-06	1.57142e-05	6	37	9	A2	Artery. Mammary (STARNET)	EpiXcan	0.994443	starnet_mam	0.999981
4208	ENSG00000139971	C14orf37	0.466708	0.178994	0.640709	0.00856165	0.0189622	0.00168567	0.00426291	6	17	8	A2	Artery. Mammary (STARNET)	EpiXcan	0.994443	starnet_mam	0.999981
4209	ENSG00000052723	SIKE1	-0.466649	-0.189873	0.640751	0.00224386	0.0101979	0.0216521	0.0480173	10	17	12	A2	Artery. Mammary (STARNET)	EpiXcan	0.994443	starnet_mam	0.999981
4210	ENSG00000172404	DNAJB7	-0.466643	-0.0395453	0.640756	0.0734892	0.254175	2.99812e-36	5.36293e-35	37	45	43	A2	Artery. Mammary (STARNET)	EpiXcan	0.994443	starnet_mam	0.999981
4211	ENSG00000123737	EXOSC9	0.466525	0.0833724	0.640839	0.0106952	0.0105723	0.0184921	0.041436	12	21	16	A2	Artery. Mammary (STARNET)	EpiXcan	0.994443	starnet_mam	0.999981
4212	ENSG00000120910	PPP3CC	-0.465899	-0.229979	0.641288	0.00260186	0.0268185	0.000161057	0.000456557	5	34	8	A2	Artery. Mammary (STARNET)	EpiXcan	0.994443	starnet_mam	0.999981
4213	ENSG00000101335	MYL9	0.465825	0.0106635	0.641341	0.0225164	0.0465003	6.79722e-07	2.48762e-06	20	32	21	A2	Artery. Mammary (STARNET)	EpiXcan	0.994443	starnet_mam	0.999981
4214	ENSG00000171135	JAGN1	0.465765	0.0279954	0.641384	0.0291563	0.0399532	4.22066e-06	1.42177e-05	22	32	29	A2	Artery. Mammary (STARNET)	EpiXcan	0.994443	starnet_mam	0.999981
4215	ENSG00000134046	MBD2	0.465625	0.0734814	0.641484	0.0140104	0.04346	1.57407e-06	5.54063e-06	21	34	22	A2	Artery. Mammary (STARNET)	EpiXcan	0.994443	starnet_mam	0.999981
4216	ENSG00000160613	PCSK7	0.465519	0.0604142	0.64156	0.0231046	0.058863	2.10772e-08	8.82484e-08	20	35	25	A2	Artery. Mammary (STARNET)	EpiXcan	0.994443	starnet_mam	0.999981
4217	ENSG00000273301	AC016717.2	0.465376	0.0578557	0.641662	0.0130848	0.0164162	0.00359413	0.00875671	21	64	26	A2	Artery. Mammary (STARNET)	EpiXcan	0.994443	starnet_mam	0.999981
4218	ENSG00000213918	DNASE1	-0.464504	-0.0982194	0.642287	0.0154852	0.0451074	1.0733e-06	3.83416e-06	15	35	20	A2	Artery. Mammary (STARNET)	EpiXcan	0.994443	starnet_mam	0.999981
4219	ENSG00000144331	ZNF385B	0.46397	0.0711834	0.642669	0.0323768	0.0537156	4.67002e-08	1.90786e-07	8	12	10	A2	Artery. Mammary (STARNET)	EpiXcan	0.994443	starnet_mam	0.999981
4220	ENSG00000137404	NRM	0.463801	0.479919	0.642791	0.00337686	0.01991	0.00129918	0.00332686	5	24	11	A2	Artery. Mammary (STARNET)	EpiXcan	0.994443	starnet_mam	0.999981
4221	ENSG00000146109	ABT1	-0.463663	-0.129556	0.642889	0.00433559	0.0317253	4.04889e-05	0.000122681	10	27	15	A2	Artery. Mammary (STARNET)	EpiXcan	0.994443	starnet_mam	0.999981
4222	ENSG00000166147	FBN1	0.463441	0.032777	0.643048	0.0210364	0.0521822	1.47658e-07	5.75928e-07	18	27	18	A2	Artery. Mammary (STARNET)	EpiXcan	0.994443	starnet_mam	0.999981
4223	ENSG00000138172	CALHM2	0.463373	0.128777	0.643097	0.0124755	0.0380387	5.92346e-06	1.95977e-05	3	13	4	A2	Artery. Mammary (STARNET)	EpiXcan	0.994443	starnet_mam	0.999981
4224	ENSG00000206535	LNP1	0.463248	0.0416533	0.643187	0.0559774	0.0733586	2.92483e-10	1.42877e-09	35	64	41	A2	Artery. Mammary (STARNET)	EpiXcan	0.994443	starnet_mam	0.999981
4225	ENSG00000169599	NFU1	-0.463097	-0.0546855	0.643295	0.0212541	0.0316	3.87986e-05	0.000117754	12	24	14	A2	Artery. Mammary (STARNET)	EpiXcan	0.994443	starnet_mam	0.999981
4226	ENSG00000120896	SORBS3	-0.462942	-0.105327	0.643406	0.0114329	0.0303068	6.96599e-05	0.000205957	12	22	14	A2	Artery. Mammary (STARNET)	EpiXcan	0.994443	starnet_mam	0.999981
4227	ENSG00000110328	GALNT18	0.462866	0.0193919	0.64346	0.244673	0.425379	2.98536e-75	1.68214e-73	24	38	29	A2	Artery. Mammary (STARNET)	EpiXcan	0.994443	starnet_mam	0.999981
4228	ENSG00000188517	COL25A1	-0.462697	-0.252054	0.643581	0.00845833	0.011339	0.0148848	0.0337977	9	23	10	A2	Artery. Mammary (STARNET)	EpiXcan	0.994443	starnet_mam	0.999981
4229	ENSG00000175600	SUGCT	-0.462671	-0.12435	0.6436	0.00578911	0.113387	5.66141e-16	4.02229e-15	1	10	2	A2	Artery. Mammary (STARNET)	EpiXcan	0.994443	starnet_mam	0.999981
4230	ENSG00000160828	STAG3L2	0.462551	0.032803	0.643686	0.0726308	0.205866	7.02484e-29	9.27153e-28	27	82	38	A2	Artery. Mammary (STARNET)	EpiXcan	0.994443	starnet_mam	0.999981
4231	ENSG00000106733	NMRK1	0.462526	0.0180767	0.643704	0.268196	0.483095	1.35052e-84	9.74633e-83	34	58	41	A2	Artery. Mammary (STARNET)	EpiXcan	0.994443	starnet_mam	0.999981
4232	ENSG00000111696	NT5DC3	-0.461874	-0.043685	0.644172	0.0362332	0.0489304	2.82999e-07	1.0713e-06	23	43	29	A2	Artery. Mammary (STARNET)	EpiXcan	0.994443	starnet_mam	0.999981
4233	ENSG00000178301	AQP11	0.461794	0.0418134	0.644229	0.0793663	0.0965202	2.09072e-13	1.26723e-12	101	146	119	A2	Artery. Mammary (STARNET)	EpiXcan	0.994443	starnet_mam	0.999981
4234	ENSG00000087884	AAMDC	-0.461289	-0.0136836	0.644591	0.317359	0.522753	1.07723e-95	9.92547e-94	121	168	146	A2	Artery. Mammary (STARNET)	EpiXcan	0.994443	starnet_mam	0.999981
4235	ENSG00000163131	CTSS	-0.460704	-0.0455033	0.645011	0.0281199	0.0518033	1.62389e-07	6.29866e-07	11	23	14	A2	Artery. Mammary (STARNET)	EpiXcan	0.994443	starnet_mam	0.999981
4236	ENSG00000115364	MRPL19	0.4606	0.0187559	0.645085	0.18741	0.315109	3.97994e-47	1.00182e-45	32	65	40	A2	Artery. Mammary (STARNET)	EpiXcan	0.994443	starnet_mam	0.999981
4237	ENSG00000168411	RFWD3	-0.460504	-0.0300863	0.645155	0.269055	0.288223	6.648e-42	1.43648e-40	91	143	114	A2	Artery. Mammary (STARNET)	EpiXcan	0.994443	starnet_mam	0.999981
4238	ENSG00000144230	GPR17	0.460473	0.0259231	0.645177	0.175445	0.282073	6.87101e-41	1.42377e-39	92	159	108	A2	Artery. Mammary (STARNET)	EpiXcan	0.994443	starnet_mam	0.999981
4239	ENSG00000160695	VPS11	-0.460462	-0.0570839	0.645185	0.0482783	0.12177	7.58574e-17	5.65841e-16	11	20	14	A2	Artery. Mammary (STARNET)	EpiXcan	0.994443	starnet_mam	0.999981
4240	ENSG00000204138	PHACTR4	0.460361	0.0244363	0.645257	0.180715	0.321272	4.57978e-48	1.20672e-46	34	62	40	A2	Artery. Mammary (STARNET)	EpiXcan	0.994443	starnet_mam	0.999981
4241	ENSG00000109929	SC5D	-0.460339	-0.0984553	0.645273	0.0081294	0.0417941	2.14861e-06	7.46967e-06	5	22	6	A2	Artery. Mammary (STARNET)	EpiXcan	0.994443	starnet_mam	0.999981
4242	ENSG00000215808	LINC01139	-0.459978	-0.018742	0.645532	0.257078	0.455102	4.88554e-78	2.98222e-76	38	86	45	A2	Artery. Mammary (STARNET)	EpiXcan	0.994443	starnet_mam	0.999981
4243	ENSG00000198467	TPM2	0.459599	0.109449	0.645804	0.00450766	0.0114826	0.0146161	0.033203	6	12	7	A2	Artery. Mammary (STARNET)	EpiXcan	0.994443	starnet_mam	0.999981
4244	ENSG00000147324	MFHAS1	0.459526	0.0774662	0.645857	0.0113383	0.015829	0.00413224	0.0099979	21	29	23	A2	Artery. Mammary (STARNET)	EpiXcan	0.994443	starnet_mam	0.999981
4245	ENSG00000259660	DNM1P47	0.459389	0.0410393	0.645955	0.0480471	0.109614	6.30886e-15	4.21646e-14	14	29	17	A2	Artery. Mammary (STARNET)	EpiXcan	0.994443	starnet_mam	0.999981
4246	ENSG00000143727	ACP1	0.459293	0.136485	0.646024	0.00619053	0.029628	8.19499e-05	0.000240209	7	7	7	A2	Artery. Mammary (STARNET)	EpiXcan	0.994443	starnet_mam	0.999981
4247	ENSG00000163606	CD200R1	-0.459281	-0.0739831	0.646032	0.0137799	0.0148476	0.00520594	0.0124721	43	108	52	A2	Artery. Mammary (STARNET)	EpiXcan	0.994443	starnet_mam	0.999981
4248	ENSG00000189292	ALKAL2	0.459252	0.0780134	0.646053	0.0436221	0.0417673	2.78276e-06	9.55411e-06	36	51	38	A2	Artery. Mammary (STARNET)	EpiXcan	0.994443	starnet_mam	0.999981
4249	ENSG00000214078	CPNE1	-0.459239	-0.024053	0.646063	0.213593	0.511502	1.46108e-93	1.26656e-91	31	50	37	A2	Artery. Mammary (STARNET)	EpiXcan	0.994443	starnet_mam	0.999981
4250	ENSG00000183354	KIAA2026	-0.459174	-0.0413888	0.646109	0.0154915	0.0306067	5.42632e-05	0.000162534	7	17	12	A2	Artery. Mammary (STARNET)	EpiXcan	0.994443	starnet_mam	0.999981
4251	ENSG00000162407	PLPP3	0.459106	0.0202508	0.646158	0.0508709	0.0462118	7.40979e-07	2.69497e-06	46	64	59	A2	Artery. Mammary (STARNET)	EpiXcan	0.994443	starnet_mam	0.999981
4252	ENSG00000145416	MARCH1	0.459051	0.0533518	0.646198	0.0328119	0.0812245	2.45545e-11	1.2829e-10	25	49	33	A2	Artery. Mammary (STARNET)	EpiXcan	0.994443	starnet_mam	0.999981
4253	ENSG00000104331	IMPAD1	-0.459036	-0.045116	0.646208	0.0183543	0.013635	0.0079673	0.0186604	34	54	37	A2	Artery. Mammary (STARNET)	EpiXcan	0.994443	starnet_mam	0.999981
4254	ENSG00000174606	ANGEL2	-0.458952	-0.0600176	0.646269	0.0223089	0.0720543	4.55515e-10	2.19878e-09	23	48	29	A2	Artery. Mammary (STARNET)	EpiXcan	0.994443	starnet_mam	0.999981
4255	ENSG00000182240	BACE2	0.458915	0.02201	0.646295	0.353283	0.591263	3.04672e-117	4.74834e-115	22	93	28	A2	Artery. Mammary (STARNET)	EpiXcan	0.994443	starnet_mam	0.999981
4256	ENSG00000137474	MYO7A	0.458764	0.0895114	0.646404	0.014657	0.0677898	9.65391e-10	4.54028e-09	14	25	17	A2	Artery. Mammary (STARNET)	EpiXcan	0.994443	starnet_mam	0.999981
4257	ENSG00000051009	FAM160A2	-0.458746	-0.0602585	0.646417	0.0218792	0.033282	2.5042e-05	7.7545e-05	16	24	16	A2	Artery. Mammary (STARNET)	EpiXcan	0.994443	starnet_mam	0.999981
4258	ENSG00000183648	NDUFB1	0.45832	0.155728	0.646722	0.0126633	0.0717709	4.56066e-10	2.20072e-09	16	24	22	A2	Artery. Mammary (STARNET)	EpiXcan	0.994443	starnet_mam	0.999981
4259	ENSG00000103404	USP31	0.458214	0.0189893	0.646799	0.0937274	0.155709	1.77933e-21	1.71157e-20	36	82	44	A2	Artery. Mammary (STARNET)	EpiXcan	0.994443	starnet_mam	0.999981
4260	ENSG00000196700	ZNF512B	-0.457971	-0.0935947	0.646973	0.0222634	0.0549699	6.85566e-08	2.75997e-07	17	41	25	A2	Artery. Mammary (STARNET)	EpiXcan	0.994443	starnet_mam	0.999981
4261	ENSG00000165181	C9orf84	0.457919	0.0334574	0.647011	0.0985049	0.181079	5.69243e-25	6.40017e-24	46	153	59	A2	Artery. Mammary (STARNET)	EpiXcan	0.994443	starnet_mam	0.999981
4262	ENSG00000164610	RP9	0.457852	0.127009	0.647059	0.00557938	0.0467118	5.98446e-07	2.1984e-06	4	6	5	A2	Artery. Mammary (STARNET)	EpiXcan	0.994443	starnet_mam	0.999981
4263	ENSG00000099785	MARCH2	-0.457789	-0.0647895	0.647104	0.0259795	0.10522	2.68959e-14	1.73427e-13	9	18	13	A2	Artery. Mammary (STARNET)	EpiXcan	0.994443	starnet_mam	0.999981
4264	ENSG00000146409	SLC18B1	0.457539	0.0380132	0.647284	0.0584874	0.120562	6.26704e-17	4.69868e-16	35	46	45	A2	Artery. Mammary (STARNET)	EpiXcan	0.994443	starnet_mam	0.999981
4265	ENSG00000137393	RNF144B	-0.45734	-0.073372	0.647426	0.0206592	0.0190267	0.00162859	0.00412641	22	29	26	A2	Artery. Mammary (STARNET)	EpiXcan	0.994443	starnet_mam	0.999981
4266	ENSG00000144199	FAHD2B	-0.457288	0.0757699	0.647464	0.041489	0.0417883	2.69857e-06	9.28252e-06	37	54	48	A2	Artery. Mammary (STARNET)	EpiXcan	0.994443	starnet_mam	0.999981
4267	ENSG00000165671	NSD1	0.457257	0.13206	0.647487	0.0108869	0.0449838	1.16299e-06	4.13439e-06	24	40	33	A2	Artery. Mammary (STARNET)	EpiXcan	0.994443	starnet_mam	0.999981
4268	ENSG00000021645	NRXN3	-0.457159	-0.0573462	0.647557	0.0216814	0.0700018	5.42176e-10	2.60679e-09	2	6	6	A2	Artery. Mammary (STARNET)	EpiXcan	0.994443	starnet_mam	0.999981
4269	ENSG00000170448	NFXL1	-0.456998	-0.106516	0.647672	0.00928351	0.0103047	0.0214963	0.0476791	19	36	22	A2	Artery. Mammary (STARNET)	EpiXcan	0.994443	starnet_mam	0.999981
4270	ENSG00000206527	HACD2	-0.456636	-0.106302	0.647932	0.00424917	0.019196	0.00158963	0.00402979	3	3	3	A2	Artery. Mammary (STARNET)	EpiXcan	0.994443	starnet_mam	0.999981
4271	ENSG00000162604	TM2D1	-0.456499	-0.120335	0.648031	0.016925	0.028892	0.000104008	0.000301309	9	12	9	A2	Artery. Mammary (STARNET)	EpiXcan	0.994443	starnet_mam	0.999981
4272	ENSG00000164344	KLKB1	-0.455929	-0.0108523	0.648441	0.214682	0.392841	6.45865e-63	2.5642e-61	36	87	44	A2	Artery. Mammary (STARNET)	EpiXcan	0.994443	starnet_mam	0.999981
4273	ENSG00000273486	AC096992.2	-0.455916	-0.17467	0.64845	0.0036002	0.0357736	1.41351e-05	4.49002e-05	23	37	35	A2	Artery. Mammary (STARNET)	EpiXcan	0.994443	starnet_mam	0.999981
4274	ENSG00000139644	TMBIM6	0.455721	0.0886695	0.648591	0.0142121	0.0210919	0.000858711	0.00223965	23	28	27	A2	Artery. Mammary (STARNET)	EpiXcan	0.994443	starnet_mam	0.999981
4275	ENSG00000257467	PPFIA2-AS1	0.455697	0.156406	0.648608	0.0116274	0.014732	0.00568648	0.0135547	31	43	41	A2	Artery. Mammary (STARNET)	EpiXcan	0.994443	starnet_mam	0.999981
4276	ENSG00000101236	RNF24	-0.455494	-0.0662565	0.648754	0.0303261	0.0645613	4.02325e-09	1.80026e-08	41	77	53	A2	Artery. Mammary (STARNET)	EpiXcan	0.994443	starnet_mam	0.999981
4277	ENSG00000254337	AC083967.1	0.45549	0.0554298	0.648757	0.0281278	0.0348972	1.88567e-05	5.90911e-05	20	26	21	A2	Artery. Mammary (STARNET)	EpiXcan	0.994443	starnet_mam	0.999981
4278	ENSG00000066422	ZBTB11	0.45543	0.0467879	0.6488	0.0254861	0.0820555	2.02005e-11	1.06376e-10	16	27	21	A2	Artery. Mammary (STARNET)	EpiXcan	0.994443	starnet_mam	0.999981
4279	ENSG00000172785	CBWD1	-0.455397	-0.131098	0.648824	0.01821	0.269143	8.65694e-39	1.70234e-37	21	52	30	A2	Artery. Mammary (STARNET)	EpiXcan	0.994443	starnet_mam	0.999981
4280	ENSG00000120885	CLU	-0.455318	-0.024027	0.648881	0.0675657	0.133347	3.91532e-18	3.15682e-17	22	43	30	A2	Artery. Mammary (STARNET)	EpiXcan	0.994443	starnet_mam	0.999981
4281	ENSG00000168306	ACOX2	0.455231	0.0721088	0.648943	0.0222123	0.0436681	1.42688e-06	5.03704e-06	16	26	18	A2	Artery. Mammary (STARNET)	EpiXcan	0.994443	starnet_mam	0.999981
4282	ENSG00000167526	RPL13	0.454921	0.255676	0.649166	0.00637686	0.0435536	1.63195e-06	5.72923e-06	13	60	17	A2	Artery. Mammary (STARNET)	EpiXcan	0.994443	starnet_mam	0.999981
4283	ENSG00000170017	ALCAM	-0.454261	-0.0410841	0.649641	0.0324681	0.0464358	6.93752e-07	2.53579e-06	27	38	31	A2	Artery. Mammary (STARNET)	EpiXcan	0.994443	starnet_mam	0.999981
4284	ENSG00000164904	ALDH7A1	0.454083	0.0356451	0.649769	0.0519686	0.0569328	3.51172e-08	1.4488e-07	30	55	33	A2	Artery. Mammary (STARNET)	EpiXcan	0.994443	starnet_mam	0.999981
4285	ENSG00000135298	ADGRB3	-0.454008	-0.0246851	0.649823	0.297421	0.331882	1.20006e-50	3.46081e-49	93	173	111	A2	Artery. Mammary (STARNET)	EpiXcan	0.994443	starnet_mam	0.999981
4286	ENSG00000169826	CSGALNACT2	-0.453976	-0.00188779	0.649846	0.0528556	0.0526355	1.12514e-07	4.43694e-07	47	62	55	A2	Artery. Mammary (STARNET)	EpiXcan	0.994443	starnet_mam	0.999981
4287	ENSG00000154832	CXXC1	0.453966	0.236974	0.649853	0.00165201	0.0106902	0.0182796	0.0410102	5	7	7	A2	Artery. Mammary (STARNET)	EpiXcan	0.994443	starnet_mam	0.999981
4288	ENSG00000140382	HMG20A	0.453899	0.044213	0.649902	0.0740624	0.206704	9.25052e-29	1.21434e-27	53	74	63	A2	Artery. Mammary (STARNET)	EpiXcan	0.994443	starnet_mam	0.999981
4289	ENSG00000101247	NDUFAF5	-0.453852	-0.0508986	0.649935	0.0444371	0.107701	9.13705e-15	6.04324e-14	23	66	27	A2	Artery. Mammary (STARNET)	EpiXcan	0.994443	starnet_mam	0.999981
4290	ENSG00000136891	TEX10	-0.453375	-0.0675747	0.650279	0.0231718	0.0604993	1.15459e-08	4.94295e-08	23	38	36	A2	Artery. Mammary (STARNET)	EpiXcan	0.994443	starnet_mam	0.999981
4291	ENSG00000138336	TET1	-0.452749	-0.139861	0.65073	0.00684862	0.0165584	0.00303937	0.00746342	26	44	38	A2	Artery. Mammary (STARNET)	EpiXcan	0.994443	starnet_mam	0.999981
4292	ENSG00000234338	AC073349.2	0.452571	0.0420974	0.650858	0.0693637	0.15172	1.56033e-20	1.41716e-19	38	67	44	A2	Artery. Mammary (STARNET)	EpiXcan	0.994443	starnet_mam	0.999981
4293	ENSG00000149289	ZC3H12C	0.452447	0.0892562	0.650947	0.0174424	0.0525611	1.22403e-07	4.81397e-07	20	33	26	A2	Artery. Mammary (STARNET)	EpiXcan	0.994443	starnet_mam	0.999981
4294	ENSG00000198768	APCDD1L	-0.452371	-0.0317349	0.651002	0.0845018	0.0231521	0.000533416	0.00142627	91	128	108	A2	Artery. Mammary (STARNET)	EpiXcan	0.994443	starnet_mam	0.999981
4295	ENSG00000164221	CCDC112	-0.451892	-0.0981868	0.651347	0.00821297	0.0165697	0.00341212	0.00833404	10	32	15	A2	Artery. Mammary (STARNET)	EpiXcan	0.994443	starnet_mam	0.999981
4296	ENSG00000111834	RSPH4A	-0.451655	-0.0711197	0.651518	0.0392146	0.0696001	7.15565e-10	3.40801e-09	46	107	52	A2	Artery. Mammary (STARNET)	EpiXcan	0.994443	starnet_mam	0.999981
4297	ENSG00000144567	RETREG2	0.451545	0.120947	0.651597	0.0155459	0.0254609	0.000223167	0.000622861	19	54	27	A2	Artery. Mammary (STARNET)	EpiXcan	0.994443	starnet_mam	0.999981
4298	ENSG00000144460	NYAP2	0.451388	0.0206609	0.65171	0.118745	0.105871	1.85867e-14	1.21074e-13	113	174	137	A2	Artery. Mammary (STARNET)	EpiXcan	0.994443	starnet_mam	0.999981
4299	ENSG00000215022	AL008729.1	0.451124	0.0508988	0.6519	0.0340426	0.091296	1.88796e-12	1.06955e-11	2	2	2	A2	Artery. Mammary (STARNET)	EpiXcan	0.994443	starnet_mam	0.999981
4300	ENSG00000153006	SREK1IP1	-0.451112	-0.0742524	0.651909	0.0196936	0.0641251	4.14029e-09	1.85037e-08	14	29	17	A2	Artery. Mammary (STARNET)	EpiXcan	0.994443	starnet_mam	0.999981
4301	ENSG00000160229	ZNF66	-0.450898	-0.0595213	0.652063	0.0263964	0.0699632	7.15378e-10	3.40801e-09	13	30	20	A2	Artery. Mammary (STARNET)	EpiXcan	0.994443	starnet_mam	0.999981
4302	ENSG00000135655	USP15	0.450868	0.0302616	0.652084	0.0523363	0.0914647	3.08542e-13	1.84495e-12	35	43	41	A2	Artery. Mammary (STARNET)	EpiXcan	0.994443	starnet_mam	0.999981
4303	ENSG00000196417	ZNF765	0.450862	0.0284837	0.652089	0.135342	0.175389	3.03386e-24	3.29474e-23	57	94	85	A2	Artery. Mammary (STARNET)	EpiXcan	0.994443	starnet_mam	0.999981
4304	ENSG00000171103	TRMT61B	-0.45084	-0.0328516	0.652105	0.0438045	0.146306	4.33145e-20	3.8365e-19	12	25	18	A2	Artery. Mammary (STARNET)	EpiXcan	0.994443	starnet_mam	0.999981
4305	ENSG00000160200	CBS	-0.450692	-0.105527	0.652212	0.0044597	0.0227656	0.000587444	0.00156388	10	23	20	A2	Artery. Mammary (STARNET)	EpiXcan	0.994443	starnet_mam	0.999981
4306	ENSG00000072840	EVC	-0.450676	-0.0585441	0.652223	0.0451609	0.0772303	8.92514e-11	4.50718e-10	36	52	48	A2	Artery. Mammary (STARNET)	EpiXcan	0.994443	starnet_mam	0.999981
4307	ENSG00000134283	PPHLN1	0.450227	0.0502923	0.652547	0.0374676	0.0746031	1.69337e-10	8.42944e-10	26	40	31	A2	Artery. Mammary (STARNET)	EpiXcan	0.994443	starnet_mam	0.999981
4308	ENSG00000214870	AC004540.1	0.449911	0.0756336	0.652775	0.0289436	0.129926	6.69709e-18	5.30911e-17	28	118	32	A2	Artery. Mammary (STARNET)	EpiXcan	0.994443	starnet_mam	0.999981
4309	ENSG00000134318	ROCK2	-0.44914	-0.0945992	0.653331	0.047367	0.075328	1.79588e-10	8.91852e-10	36	71	50	A2	Artery. Mammary (STARNET)	EpiXcan	0.994443	starnet_mam	0.999981
4310	ENSG00000183255	PTTG1IP	-0.44911	-0.0411601	0.653352	0.121229	0.264759	4.76762e-38	9.16608e-37	12	17	14	A2	Artery. Mammary (STARNET)	EpiXcan	0.994443	starnet_mam	0.999981
4311	ENSG00000108946	PRKAR1A	0.448944	0.149661	0.653472	0.0133641	0.0244779	0.000363699	0.000991474	16	33	17	A2	Artery. Mammary (STARNET)	EpiXcan	0.994443	starnet_mam	0.999981
4312	ENSG00000185485	SDHAP1	0.448928	0.0155896	0.653483	0.145184	0.399208	1.83858e-63	7.42017e-62	76	163	96	A2	Artery. Mammary (STARNET)	EpiXcan	0.994443	starnet_mam	0.999981
4313	ENSG00000138119	MYOF	0.448791	0.0164303	0.653582	0.316936	0.482103	4.78317e-84	3.36892e-82	44	67	52	A2	Artery. Mammary (STARNET)	EpiXcan	0.994443	starnet_mam	0.999981
4314	ENSG00000224506	LINC02523	0.44861	0.0180804	0.653713	0.239877	0.411279	5.03864e-67	2.27126e-65	33	48	42	A2	Artery. Mammary (STARNET)	EpiXcan	0.994443	starnet_mam	0.999981
4315	ENSG00000168672	FAM84B	0.448372	0.19406	0.653885	0.00589091	0.0105104	0.0198939	0.0443061	9	27	11	A2	Artery. Mammary (STARNET)	EpiXcan	0.994443	starnet_mam	0.999981
4316	ENSG00000110427	KIAA1549L	0.447984	0.0242785	0.654165	0.332144	0.47059	5.80761e-81	3.68318e-79	19	63	23	A2	Artery. Mammary (STARNET)	EpiXcan	0.994443	starnet_mam	0.999981
4317	ENSG00000116678	LEPR	0.447936	0.0619982	0.654199	0.0167537	0.0363168	1.23334e-05	3.94248e-05	20	38	24	A2	Artery. Mammary (STARNET)	EpiXcan	0.994443	starnet_mam	0.999981
4318	ENSG00000164244	PRRC1	-0.447764	-0.0407204	0.654324	0.0367802	0.0555947	4.8289e-08	1.96783e-07	52	74	61	A2	Artery. Mammary (STARNET)	EpiXcan	0.994443	starnet_mam	0.999981
4319	ENSG00000166387	PPFIBP2	-0.447725	-0.0313063	0.654352	0.115966	0.198793	1.29709e-27	1.63391e-26	26	41	35	A2	Artery. Mammary (STARNET)	EpiXcan	0.994443	starnet_mam	0.999981
4320	ENSG00000061987	MON2	0.447201	0.0536177	0.65473	0.0155747	0.0283762	0.000110264	0.000318676	9	19	9	A2	Artery. Mammary (STARNET)	EpiXcan	0.994443	starnet_mam	0.999981
4321	ENSG00000087191	PSMC5	0.446925	0.0602308	0.654929	0.016467	0.0232824	0.000455446	0.00122697	15	19	16	A2	Artery. Mammary (STARNET)	EpiXcan	0.994443	starnet_mam	0.999981
4322	ENSG00000168610	STAT3	0.446274	0.088074	0.6554	0.00736986	0.0235982	0.000431959	0.00116735	12	21	17	A2	Artery. Mammary (STARNET)	EpiXcan	0.994443	starnet_mam	0.999981
4323	ENSG00000180917	CMTR2	-0.446239	-0.00735915	0.655425	0.0528155	0.181707	8.14721e-25	9.10424e-24	48	70	61	A2	Artery. Mammary (STARNET)	EpiXcan	0.994443	starnet_mam	0.999981
4324	ENSG00000123384	LRP1	0.446152	0.0933894	0.655487	0.00845249	0.0297455	8.38806e-05	0.000245623	3	13	4	A2	Artery. Mammary (STARNET)	EpiXcan	0.994443	starnet_mam	0.999981
4325	ENSG00000203747	FCGR3A	-0.446096	-0.121386	0.655528	0.00727985	0.0135569	0.00786168	0.0184219	12	22	14	A2	Artery. Mammary (STARNET)	EpiXcan	0.994443	starnet_mam	0.999981
4326	ENSG00000071967	CYBRD1	-0.445627	-0.0152365	0.655867	0.315805	0.339123	1.35642e-51	4.00636e-50	30	59	34	A2	Artery. Mammary (STARNET)	EpiXcan	0.994443	starnet_mam	0.999981
4327	ENSG00000146021	KLHL3	-0.445445	-0.091558	0.655998	0.00825315	0.0193506	0.00148609	0.00377907	8	11	10	A2	Artery. Mammary (STARNET)	EpiXcan	0.994443	starnet_mam	0.999981
4328	ENSG00000248192	ATG10-AS1	0.44516	0.0239431	0.656204	0.109398	0.149095	2.40381e-20	2.15783e-19	22	30	26	A2	Artery. Mammary (STARNET)	EpiXcan	0.994443	starnet_mam	0.999981
4329	ENSG00000183621	ZNF438	0.44515	0.0286205	0.656211	0.0778975	0.0563485	4.55657e-08	1.86255e-07	65	84	74	A2	Artery. Mammary (STARNET)	EpiXcan	0.994443	starnet_mam	0.999981
4330	ENSG00000177932	ZNF354C	0.445137	0.150964	0.656221	0.00317526	0.018132	0.00199833	0.0050078	2	5	2	A2	Artery. Mammary (STARNET)	EpiXcan	0.994443	starnet_mam	0.999981
4331	ENSG00000169629	RGPD8	0.444605	0.0175271	0.656605	0.280844	0.407216	1.13584e-66	4.99703e-65	55	127	66	A2	Artery. Mammary (STARNET)	EpiXcan	0.994443	starnet_mam	0.999981
4332	ENSG00000104231	ZFAND1	0.444408	0.02585	0.656747	0.109007	0.180306	3.78204e-25	4.28846e-24	43	113	46	A2	Artery. Mammary (STARNET)	EpiXcan	0.994443	starnet_mam	0.999981
4333	ENSG00000170743	SYT9	-0.444172	-0.0909192	0.656918	0.0288481	0.101725	5.96388e-14	3.76198e-13	29	50	47	A2	Artery. Mammary (STARNET)	EpiXcan	0.994443	starnet_mam	0.999981
4334	ENSG00000115946	PNO1	0.444095	0.02035	0.656974	0.0508421	0.031243	5.00801e-05	0.000150253	44	56	49	A2	Artery. Mammary (STARNET)	EpiXcan	0.994443	starnet_mam	0.999981
4335	ENSG00000136628	EPRS	0.444004	0.0517242	0.65704	0.0399648	0.0733121	2.8675e-10	1.4017e-09	29	43	40	A2	Artery. Mammary (STARNET)	EpiXcan	0.994443	starnet_mam	0.999981
4336	ENSG00000151413	NUBPL	-0.443144	-0.0594467	0.657662	0.0310776	0.0403051	3.39491e-06	1.15503e-05	42	72	48	A2	Artery. Mammary (STARNET)	EpiXcan	0.994443	starnet_mam	0.999981
4337	ENSG00000110844	PRPF40B	0.44305	-0.00458023	0.657729	0.0297383	0.0216856	0.000769278	0.00201609	21	44	27	A2	Artery. Mammary (STARNET)	EpiXcan	0.994443	starnet_mam	0.999981
4338	ENSG00000123636	BAZ2B	0.442996	0.0403354	0.657768	0.0648291	0.116542	5.39635e-16	3.83956e-15	29	48	32	A2	Artery. Mammary (STARNET)	EpiXcan	0.994443	starnet_mam	0.999981
4339	ENSG00000162989	KCNJ3	0.442679	0.0378355	0.657998	0.0927361	0.163443	1.17236e-22	1.18776e-21	15	26	16	A2	Artery. Mammary (STARNET)	EpiXcan	0.994443	starnet_mam	0.999981
4340	ENSG00000128617	OPN1SW	0.442643	0.031455	0.658024	0.0563402	0.162553	2.16171e-22	2.16762e-21	34	62	39	A2	Artery. Mammary (STARNET)	EpiXcan	0.994443	starnet_mam	0.999981
4341	ENSG00000183929	DUSP5P1	-0.442612	-0.0420051	0.658046	0.102603	0.069269	7.5843e-10	3.60162e-09	77	106	86	A2	Artery. Mammary (STARNET)	EpiXcan	0.994443	starnet_mam	0.999981
4342	ENSG00000236567	TCF3P1	-0.442558	-0.137896	0.658086	0.00341052	0.0213249	0.000842644	0.00220206	8	11	9	A2	Artery. Mammary (STARNET)	EpiXcan	0.994443	starnet_mam	0.999981
4343	ENSG00000241684	ADAMTS9-AS2	-0.442549	-0.0358163	0.658092	0.0717545	0.0806368	3.69897e-11	1.91551e-10	39	49	45	A2	Artery. Mammary (STARNET)	EpiXcan	0.994443	starnet_mam	0.999981
4344	ENSG00000100266	PACSIN2	-0.442364	-0.0932365	0.658226	0.00319774	0.0101125	0.0222949	0.0493458	7	21	7	A2	Artery. Mammary (STARNET)	EpiXcan	0.994443	starnet_mam	0.999981
4345	ENSG00000067141	NEO1	0.442272	0.13785	0.658292	0.00281584	0.0254566	0.000209171	0.000585583	6	7	7	A2	Artery. Mammary (STARNET)	EpiXcan	0.994443	starnet_mam	0.999981
4346	ENSG00000205795	CYS1	0.442198	0.0996493	0.658346	0.0119131	0.0219945	0.000650949	0.00172293	13	28	17	A2	Artery. Mammary (STARNET)	EpiXcan	0.994443	starnet_mam	0.999981
4347	ENSG00000066583	ISOC1	-0.442114	-0.147132	0.658407	0.0152545	0.0149419	0.00513209	0.0122992	48	83	60	A2	Artery. Mammary (STARNET)	EpiXcan	0.994443	starnet_mam	0.999981
4348	ENSG00000115750	TAF1B	-0.441931	-0.0666078	0.658539	0.038258	0.157404	1.01272e-21	9.86459e-21	23	38	27	A2	Artery. Mammary (STARNET)	EpiXcan	0.994443	starnet_mam	0.999981
4349	ENSG00000185658	BRWD1	0.441512	0.0660993	0.658842	0.0242135	0.0591121	1.63552e-08	6.91697e-08	9	18	9	A2	Artery. Mammary (STARNET)	EpiXcan	0.994443	starnet_mam	0.999981
4350	ENSG00000229065	AL354893.2	0.441509	0.122282	0.658844	0.00873149	0.028814	9.17464e-05	0.000267693	7	12	8	A2	Artery. Mammary (STARNET)	EpiXcan	0.994443	starnet_mam	0.999981
4351	ENSG00000099330	OCEL1	-0.44142	0.00472721	0.658909	0.0183984	0.0413387	2.45939e-06	8.49567e-06	20	31	24	A2	Artery. Mammary (STARNET)	EpiXcan	0.994443	starnet_mam	0.999981
4352	ENSG00000137809	ITGA11	0.441358	0.186018	0.658954	0.00373668	0.0124718	0.0110955	0.0255099	9	21	16	A2	Artery. Mammary (STARNET)	EpiXcan	0.994443	starnet_mam	0.999981
4353	ENSG00000140945	CDH13	0.441158	0.0121258	0.659099	0.275279	0.427667	3.05516e-71	1.57046e-69	61	118	72	A2	Artery. Mammary (STARNET)	EpiXcan	0.994443	starnet_mam	0.999981
4354	ENSG00000117477	CCDC181	-0.441062	-0.0283368	0.659168	0.0978681	0.155248	3.9814e-21	3.74134e-20	24	36	28	A2	Artery. Mammary (STARNET)	EpiXcan	0.994443	starnet_mam	0.999981
4355	ENSG00000105711	SCN1B	-0.440977	-0.0715073	0.659229	0.0273111	0.0631168	6.00011e-09	2.64207e-08	13	18	14	A2	Artery. Mammary (STARNET)	EpiXcan	0.994443	starnet_mam	0.999981
4356	ENSG00000217330	SSXP10	0.440721	0.0689968	0.659415	0.0189738	0.0290772	9.74397e-05	0.000283401	11	21	13	A2	Artery. Mammary (STARNET)	EpiXcan	0.994443	starnet_mam	0.999981
4357	ENSG00000122068	FYTTD1	0.440576	0.137296	0.65952	0.00842539	0.0234236	0.000429878	0.00116215	17	30	19	A2	Artery. Mammary (STARNET)	EpiXcan	0.994443	starnet_mam	0.999981
4358	ENSG00000100033	PRODH	-0.440241	-0.0471198	0.659762	0.00939479	0.142434	9.84369e-20	8.58393e-19	20	64	39	A2	Artery. Mammary (STARNET)	EpiXcan	0.994443	starnet_mam	0.999981
4359	ENSG00000172318	B3GALT1	0.439586	0.624891	0.660237	0.00316369	0.0185891	0.00187459	0.00471176	6	7	7	A2	Artery. Mammary (STARNET)	EpiXcan	0.994443	starnet_mam	0.999981
4360	ENSG00000184635	ZNF93	0.439409	0.0818907	0.660365	0.00956305	0.0273273	0.000130729	0.000374938	6	13	7	A2	Artery. Mammary (STARNET)	EpiXcan	0.994443	starnet_mam	0.999981
4361	ENSG00000165716	FAM69B	0.439308	0.0935204	0.660438	0.0116689	0.0309448	5.34093e-05	0.000160075	5	20	5	A2	Artery. Mammary (STARNET)	EpiXcan	0.994443	starnet_mam	0.999981
4362	ENSG00000008128	CDK11A	0.439279	0.133617	0.660459	0.0171498	0.070805	5.90009e-10	2.8312e-09	18	41	26	A2	Artery. Mammary (STARNET)	EpiXcan	0.994443	starnet_mam	0.999981
4363	ENSG00000186166	CCDC84	-0.439092	-0.0842734	0.660595	0.0202041	0.045602	8.47751e-07	3.05904e-06	9	16	11	A2	Artery. Mammary (STARNET)	EpiXcan	0.994443	starnet_mam	0.999981
4364	ENSG00000181218	HIST3H2A	0.439064	0.131506	0.660615	0.0110476	0.0133615	0.0086833	0.0202468	12	28	17	A2	Artery. Mammary (STARNET)	EpiXcan	0.994443	starnet_mam	0.999981
4365	ENSG00000148677	ANKRD1	0.438862	0.0684518	0.660762	0.043823	0.0278436	0.000118829	0.000342485	40	50	46	A2	Artery. Mammary (STARNET)	EpiXcan	0.994443	starnet_mam	0.999981
4366	ENSG00000251136	AF117829.1	-0.43882	-0.0132384	0.660792	0.406656	0.55243	6.52603e-104	7.29819e-102	33	51	49	A2	Artery. Mammary (STARNET)	EpiXcan	0.994443	starnet_mam	0.999981
4367	ENSG00000132600	PRMT7	-0.438775	-0.0564661	0.660824	0.068568	0.138715	7.16605e-19	5.95815e-18	10	21	14	A2	Artery. Mammary (STARNET)	EpiXcan	0.994443	starnet_mam	0.999981
4368	ENSG00000183098	GPC6	0.438445	0.0144537	0.661064	0.377126	0.511717	8.73954e-92	7.23357e-90	80	144	95	A2	Artery. Mammary (STARNET)	EpiXcan	0.994443	starnet_mam	0.999981
4369	ENSG00000159346	ADIPOR1	0.438208	0.0713493	0.661235	0.016554	0.0391691	5.40174e-06	1.79772e-05	9	28	12	A2	Artery. Mammary (STARNET)	EpiXcan	0.994443	starnet_mam	0.999981
4370	ENSG00000112137	PHACTR1	0.438204	0.0155253	0.661238	0.280526	0.383	2.11139e-61	8.05517e-60	17	21	21	A2	Artery. Mammary (STARNET)	EpiXcan	0.994443	starnet_mam	0.999981
4371	ENSG00000155189	AGPAT5	-0.438099	-0.056164	0.661315	0.030491	0.116784	3.609e-16	2.5943e-15	38	68	48	A2	Artery. Mammary (STARNET)	EpiXcan	0.994443	starnet_mam	0.999981
4372	ENSG00000103512	NOMO1	0.437747	0.0508535	0.66157	0.0227361	0.0823281	1.0611e-11	5.69208e-11	11	37	15	A2	Artery. Mammary (STARNET)	EpiXcan	0.994443	starnet_mam	0.999981
4373	ENSG00000163945	UVSSA	-0.437021	-0.0127023	0.662096	0.365053	0.509841	1.7008e-91	1.38426e-89	15	90	16	A2	Artery. Mammary (STARNET)	EpiXcan	0.994443	starnet_mam	0.999981
4374	ENSG00000184787	UBE2G2	0.436857	0.0260854	0.662215	0.194236	0.215131	5.8661e-30	8.10739e-29	58	78	68	A2	Artery. Mammary (STARNET)	EpiXcan	0.994443	starnet_mam	0.999981
4375	ENSG00000236411	NDUFAF4P3	0.436832	0.100436	0.662233	0.00715845	0.0498333	2.32711e-07	8.88279e-07	2	10	3	A2	Artery. Mammary (STARNET)	EpiXcan	0.994443	starnet_mam	0.999981
4376	ENSG00000137871	ZNF280D	-0.436236	-0.067276	0.662665	0.0305853	0.0214035	0.000842881	0.00220228	31	44	38	A2	Artery. Mammary (STARNET)	EpiXcan	0.994443	starnet_mam	0.999981
4377	ENSG00000101182	PSMA7	-0.435886	-0.19388	0.66292	0.00400459	0.0333195	2.88325e-05	8.87574e-05	3	15	7	A2	Artery. Mammary (STARNET)	EpiXcan	0.994443	starnet_mam	0.999981
4378	ENSG00000106236	NPTX2	0.43567	0.041454	0.663076	0.0891992	0.16749	5.90171e-23	6.03771e-22	32	50	43	A2	Artery. Mammary (STARNET)	EpiXcan	0.994443	starnet_mam	0.999981
4379	ENSG00000250303	AP002884.3	0.435129	0.0642034	0.663469	0.0271699	0.0558503	4.05588e-08	1.66579e-07	15	34	19	A2	Artery. Mammary (STARNET)	EpiXcan	0.994443	starnet_mam	0.999981
4380	ENSG00000261087	AP003469.4	0.434983	0.0841057	0.663575	0.0213017	0.0260344	0.00021646	0.000605063	42	72	52	A2	Artery. Mammary (STARNET)	EpiXcan	0.994443	starnet_mam	0.999981
4381	ENSG00000154767	XPC	-0.434965	-0.0475333	0.663588	0.0359762	0.05714	2.58194e-08	1.0752e-07	35	73	39	A2	Artery. Mammary (STARNET)	EpiXcan	0.994443	starnet_mam	0.999981
4382	ENSG00000180263	FGD6	0.434725	0.0326213	0.663762	0.0545887	0.116903	6.41171e-16	4.53776e-15	22	23	23	A2	Artery. Mammary (STARNET)	EpiXcan	0.994443	starnet_mam	0.999981
4383	ENSG00000108604	SMARCD2	0.434552	0.149734	0.663887	0.00323089	0.016071	0.00380385	0.00923847	12	22	18	A2	Artery. Mammary (STARNET)	EpiXcan	0.994443	starnet_mam	0.999981
4384	ENSG00000166482	MFAP4	0.434549	0.0817241	0.66389	0.0203435	0.0249458	0.00030702	0.000843715	16	27	21	A2	Artery. Mammary (STARNET)	EpiXcan	0.994443	starnet_mam	0.999981
4385	ENSG00000107290	SETX	0.434391	0.04942	0.664004	0.0453896	0.115518	8.09533e-16	5.70176e-15	15	23	18	A2	Artery. Mammary (STARNET)	EpiXcan	0.994443	starnet_mam	0.999981
4386	ENSG00000139116	KIF21A	-0.434018	-0.0704577	0.664275	0.0303328	0.04672	5.8298e-07	2.14477e-06	30	43	41	A2	Artery. Mammary (STARNET)	EpiXcan	0.994443	starnet_mam	0.999981
4387	ENSG00000042781	USH2A	0.433712	0.308399	0.664498	0.00279655	0.0119136	0.0132488	0.0302283	10	73	13	A2	Artery. Mammary (STARNET)	EpiXcan	0.994443	starnet_mam	0.999981
4388	ENSG00000254469	AP002495.1	-0.433698	-0.0932001	0.664508	0.010504	0.0305102	6.31406e-05	0.000187401	14	18	16	A2	Artery. Mammary (STARNET)	EpiXcan	0.994443	starnet_mam	0.999981
4389	ENSG00000029725	RABEP1	-0.433365	-0.0340503	0.664749	0.0354831	0.071792	3.07653e-10	1.50087e-09	31	92	45	A2	Artery. Mammary (STARNET)	EpiXcan	0.994443	starnet_mam	0.999981
4390	ENSG00000144043	TEX261	-0.43326	-0.0450323	0.664826	0.0377744	0.0506371	1.77263e-07	6.85199e-07	28	39	38	A2	Artery. Mammary (STARNET)	EpiXcan	0.994443	starnet_mam	0.999981
4391	ENSG00000142507	PSMB6	0.433257	0.0530408	0.664828	0.016404	0.0220325	0.000695703	0.0018331	15	52	20	A2	Artery. Mammary (STARNET)	EpiXcan	0.994443	starnet_mam	0.999981
4392	ENSG00000135736	CCDC102A	0.433204	0.13783	0.664866	0.00998887	0.0143863	0.00628412	0.0149016	9	10	10	A2	Artery. Mammary (STARNET)	EpiXcan	0.994443	starnet_mam	0.999981
4393	ENSG00000198873	GRK5	0.433158	0.0676857	0.6649	0.00743805	0.0186551	0.00168965	0.00427202	1	2	1	A2	Artery. Mammary (STARNET)	EpiXcan	0.994443	starnet_mam	0.999981
4394	ENSG00000197168	NEK5	0.432463	0.0493108	0.665405	0.0284834	0.0210423	0.000952578	0.00247302	25	28	26	A2	Artery. Mammary (STARNET)	EpiXcan	0.994443	starnet_mam	0.999981
4395	ENSG00000124107	SLPI	0.432451	0.0996892	0.665414	0.0178665	0.0292139	9.33787e-05	0.000272076	23	32	28	A2	Artery. Mammary (STARNET)	EpiXcan	0.994443	starnet_mam	0.999981
4396	ENSG00000247271	ZBED5-AS1	0.432439	0.107285	0.665422	0.0100217	0.0620543	6.66316e-09	2.91999e-08	5	11	7	A2	Artery. Mammary (STARNET)	EpiXcan	0.994443	starnet_mam	0.999981
4397	ENSG00000232855	AF165147.1	0.432297	0.0214131	0.665526	0.208487	0.285733	1.52981e-41	3.2528e-40	56	108	79	A2	Artery. Mammary (STARNET)	EpiXcan	0.994443	starnet_mam	0.999981
4398	ENSG00000204740	MALRD1	-0.431734	-0.0161837	0.665935	0.494535	0.580233	1.64796e-113	2.39036e-111	133	200	153	A2	Artery. Mammary (STARNET)	EpiXcan	0.994443	starnet_mam	0.999981
4399	ENSG00000257103	LSM14A	-0.431497	-0.106208	0.666107	0.00895734	0.0491724	3.36758e-07	1.26793e-06	8	16	12	A2	Artery. Mammary (STARNET)	EpiXcan	0.994443	starnet_mam	0.999981
4400	ENSG00000135914	HTR2B	0.43134	0.0442224	0.666221	0.0339146	0.0610894	9.05084e-09	3.91713e-08	33	58	44	A2	Artery. Mammary (STARNET)	EpiXcan	0.994443	starnet_mam	0.999981
4401	ENSG00000015676	NUDCD3	0.43084	0.0382384	0.666584	0.0408253	0.102055	6.22542e-14	3.91427e-13	24	59	28	A2	Artery. Mammary (STARNET)	EpiXcan	0.994443	starnet_mam	0.999981
4402	ENSG00000106355	LSM5	0.430362	0.0572104	0.666932	0.0179766	0.0386945	5.36293e-06	1.78602e-05	22	29	25	A2	Artery. Mammary (STARNET)	EpiXcan	0.994443	starnet_mam	0.999981
4403	ENSG00000162444	RBP7	-0.430182	-0.169819	0.667063	0.00642791	0.029068	7.45663e-05	0.000219489	7	18	9	A2	Artery. Mammary (STARNET)	EpiXcan	0.994443	starnet_mam	0.999981
4404	ENSG00000075303	SLC25A40	-0.430155	-0.0659578	0.667083	0.0279196	0.0256308	0.00026421	0.000731974	41	57	46	A2	Artery. Mammary (STARNET)	EpiXcan	0.994443	starnet_mam	0.999981
4405	ENSG00000138750	NUP54	0.429988	0.0584871	0.667204	0.0295374	0.0965735	2.76375e-13	1.65938e-12	22	37	26	A2	Artery. Mammary (STARNET)	EpiXcan	0.994443	starnet_mam	0.999981
4406	ENSG00000121350	PYROXD1	-0.429628	-0.0287693	0.667466	0.0645585	0.182745	1.45494e-25	1.68497e-24	53	83	73	A2	Artery. Mammary (STARNET)	EpiXcan	0.994443	starnet_mam	0.999981
4407	ENSG00000258302	AC025034.1	-0.429519	-0.0247121	0.667545	0.0409262	0.11473	1.02917e-15	7.20373e-15	15	23	21	A2	Artery. Mammary (STARNET)	EpiXcan	0.994443	starnet_mam	0.999981
4408	ENSG00000105755	ETHE1	-0.429402	-0.177314	0.66763	0.00297937	0.0202742	0.00114003	0.00293213	4	18	10	A2	Artery. Mammary (STARNET)	EpiXcan	0.994443	starnet_mam	0.999981
4409	ENSG00000196109	ZNF676	-0.429198	-0.0524048	0.667779	0.0650751	0.104512	3.83413e-14	2.45284e-13	38	59	50	A2	Artery. Mammary (STARNET)	EpiXcan	0.994443	starnet_mam	0.999981
4410	ENSG00000186409	CCDC30	0.428891	0.0233664	0.668002	0.114533	0.313617	2.2203e-46	5.44848e-45	13	24	18	A2	Artery. Mammary (STARNET)	EpiXcan	0.994443	starnet_mam	0.999981
4411	ENSG00000136159	NUDT15	0.42883	0.132801	0.668047	0.01067	0.0140779	0.00677518	0.0160324	10	25	11	A2	Artery. Mammary (STARNET)	EpiXcan	0.994443	starnet_mam	0.999981
4412	ENSG00000188321	ZNF559	-0.42854	-0.0125452	0.668258	0.277202	0.343255	2.25031e-53	7.07448e-52	13	120	17	A2	Artery. Mammary (STARNET)	EpiXcan	0.994443	starnet_mam	0.999981
4413	ENSG00000176087	SLC35A4	-0.428513	-0.107067	0.668277	0.0128146	0.0108994	0.0171934	0.0387632	17	17	17	A2	Artery. Mammary (STARNET)	EpiXcan	0.994443	starnet_mam	0.999981
4414	ENSG00000151692	RNF144A	-0.428488	-0.135318	0.668296	0.00749364	0.0713106	5.40153e-10	2.59791e-09	20	25	25	A2	Artery. Mammary (STARNET)	EpiXcan	0.994443	starnet_mam	0.999981
4415	ENSG00000138399	FASTKD1	-0.428347	-0.0470466	0.668399	0.0391311	0.107524	1.30963e-14	8.58825e-14	33	46	38	A2	Artery. Mammary (STARNET)	EpiXcan	0.994443	starnet_mam	0.999981
4416	ENSG00000077616	NAALAD2	-0.428096	-0.0246846	0.668581	0.0473427	0.0938588	6.35368e-13	3.69811e-12	22	45	27	A2	Artery. Mammary (STARNET)	EpiXcan	0.994443	starnet_mam	0.999981
4417	ENSG00000142166	IFNAR1	-0.428029	-0.0237611	0.66863	0.0256667	0.0510485	1.94413e-07	7.48922e-07	28	37	32	A2	Artery. Mammary (STARNET)	EpiXcan	0.994443	starnet_mam	0.999981
4418	ENSG00000090432	MUL1	0.427451	0.0417984	0.669051	0.0605855	0.200136	6.95504e-28	8.82177e-27	42	109	51	A2	Artery. Mammary (STARNET)	EpiXcan	0.994443	starnet_mam	0.999981
4419	ENSG00000100288	CHKB	0.427279	0.0600264	0.669176	0.029636	0.0953111	3.63591e-13	2.16177e-12	31	49	41	A2	Artery. Mammary (STARNET)	EpiXcan	0.994443	starnet_mam	0.999981
4420	ENSG00000203705	TATDN3	-0.427243	-0.0234999	0.669203	0.10932	0.190773	1.85316e-26	2.21622e-25	10	13	12	A2	Artery. Mammary (STARNET)	EpiXcan	0.994443	starnet_mam	0.999981
4421	ENSG00000110315	RNF141	0.427151	0.0821301	0.669269	0.0183009	0.037542	8.91648e-06	2.90217e-05	16	38	23	A2	Artery. Mammary (STARNET)	EpiXcan	0.994443	starnet_mam	0.999981
4422	ENSG00000064651	SLC12A2	-0.427118	-0.0511457	0.669293	0.0305094	0.0251002	0.000291695	0.000805075	33	64	39	A2	Artery. Mammary (STARNET)	EpiXcan	0.994443	starnet_mam	0.999981
4423	ENSG00000161533	ACOX1	-0.427027	-0.0613158	0.66936	0.00921279	0.0466316	6.88629e-07	2.51851e-06	16	25	20	A2	Artery. Mammary (STARNET)	EpiXcan	0.994443	starnet_mam	0.999981
4424	ENSG00000127152	BCL11B	-0.426981	-0.135302	0.669393	0.00370698	0.025097	0.000228471	0.000636816	3	5	5	A2	Artery. Mammary (STARNET)	EpiXcan	0.994443	starnet_mam	0.999981
4425	ENSG00000103316	CRYM	-0.426902	-0.0624013	0.669451	0.0594933	0.123915	4.28187e-17	3.24686e-16	21	33	29	A2	Artery. Mammary (STARNET)	EpiXcan	0.994443	starnet_mam	0.999981
4426	ENSG00000231466	AL022324.2	0.426566	0.231602	0.669696	0.00311886	0.0292787	9.43771e-05	0.000274766	8	16	10	A2	Artery. Mammary (STARNET)	EpiXcan	0.994443	starnet_mam	0.999981
4427	ENSG00000163637	PRICKLE2	0.426431	0.088306	0.669794	0.01983	0.0414098	3.05029e-06	1.04286e-05	18	28	20	A2	Artery. Mammary (STARNET)	EpiXcan	0.994443	starnet_mam	0.999981
4428	ENSG00000268225	AC010487.1	0.426419	0.066922	0.669803	0.024903	0.0808661	3.86527e-11	2.00092e-10	17	23	20	A2	Artery. Mammary (STARNET)	EpiXcan	0.994443	starnet_mam	0.999981
4429	ENSG00000113638	TTC33	-0.425834	-0.0463911	0.670229	0.032381	0.0698468	8.59398e-10	4.06266e-09	7	29	7	A2	Artery. Mammary (STARNET)	EpiXcan	0.994443	starnet_mam	0.999981
4430	ENSG00000164171	ITGA2	-0.425608	-0.0189421	0.670393	0.158334	0.250974	6.2748e-36	1.11022e-34	107	154	128	A2	Artery. Mammary (STARNET)	EpiXcan	0.994443	starnet_mam	0.999981
4431	ENSG00000134686	PHC2	-0.425109	-0.0621238	0.670757	0.0259424	0.0371127	8.90327e-06	2.89851e-05	24	37	33	A2	Artery. Mammary (STARNET)	EpiXcan	0.994443	starnet_mam	0.999981
4432	ENSG00000103160	HSDL1	-0.424985	-0.0891468	0.670847	0.0103903	0.0560258	4.75729e-08	1.94026e-07	5	34	9	A2	Artery. Mammary (STARNET)	EpiXcan	0.994443	starnet_mam	0.999981
4433	ENSG00000167325	RRM1	0.424614	0.0180097	0.671118	0.256497	0.392953	3.18022e-62	1.23582e-60	19	29	22	A2	Artery. Mammary (STARNET)	EpiXcan	0.994443	starnet_mam	0.999981
4434	ENSG00000114054	PCCB	0.424575	0.0847249	0.671147	0.0143335	0.0189386	0.00169537	0.0042845	13	29	14	A2	Artery. Mammary (STARNET)	EpiXcan	0.994443	starnet_mam	0.999981
4435	ENSG00000002549	LAP3	0.424213	0.136339	0.67141	0.00330071	0.0261939	0.000209388	0.00058608	5	37	7	A2	Artery. Mammary (STARNET)	EpiXcan	0.994443	starnet_mam	0.999981
4436	ENSG00000183426	NPIPA1	-0.424111	-0.0354727	0.671485	0.163128	0.370257	1.68319e-58	6.08857e-57	43	109	58	A2	Artery. Mammary (STARNET)	EpiXcan	0.994443	starnet_mam	0.999981
4437	ENSG00000256499	LINC02468	0.424075	0.0340719	0.671511	0.0336113	0.0395559	5.22729e-06	1.74441e-05	37	49	45	A2	Artery. Mammary (STARNET)	EpiXcan	0.994443	starnet_mam	0.999981
4438	ENSG00000104043	ATP8B4	-0.423451	-0.11653	0.671966	0.00764038	0.026707	0.000195338	0.000548534	2	6	2	A2	Artery. Mammary (STARNET)	EpiXcan	0.994443	starnet_mam	0.999981
4439	ENSG00000136830	FAM129B	0.422419	0.0590319	0.672719	0.057864	0.0398267	4.75063e-06	1.59115e-05	46	71	57	A2	Artery. Mammary (STARNET)	EpiXcan	0.994443	starnet_mam	0.999981
4440	ENSG00000104756	KCTD9	0.421517	0.0336838	0.673378	0.0639297	0.0973324	2.97844e-13	1.78317e-12	51	82	58	A2	Artery. Mammary (STARNET)	EpiXcan	0.994443	starnet_mam	0.999981
4441	ENSG00000130640	TUBGCP2	-0.421189	-0.169764	0.673617	0.00807295	0.0101013	0.0224835	0.0497332	12	21	13	A2	Artery. Mammary (STARNET)	EpiXcan	0.994443	starnet_mam	0.999981
4442	ENSG00000111667	USP5	0.420888	0.0506126	0.673837	0.0341113	0.0518952	1.53185e-07	5.96217e-07	27	44	34	A2	Artery. Mammary (STARNET)	EpiXcan	0.994443	starnet_mam	0.999981
4443	ENSG00000157326	DHRS4	0.420869	0.107236	0.673851	0.018523	0.0484771	3.60832e-07	1.35543e-06	29	62	39	A2	Artery. Mammary (STARNET)	EpiXcan	0.994443	starnet_mam	0.999981
4444	ENSG00000084207	GSTP1	-0.420833	-0.0377311	0.673877	0.0466512	0.191634	1.37367e-26	1.65088e-25	8	14	11	A2	Artery. Mammary (STARNET)	EpiXcan	0.994443	starnet_mam	0.999981
4445	ENSG00000197555	SIPA1L1	0.42051	0.0492517	0.674113	0.0369721	0.0361901	1.17697e-05	3.77546e-05	26	37	31	A2	Artery. Mammary (STARNET)	EpiXcan	0.994443	starnet_mam	0.999981
4446	ENSG00000169031	COL4A3	-0.420317	-0.277254	0.674254	0.0049609	0.0276205	0.000143808	0.000409961	2	19	3	A2	Artery. Mammary (STARNET)	EpiXcan	0.994443	starnet_mam	0.999981
4447	ENSG00000168016	TRANK1	0.420233	0.0344659	0.674315	0.0735403	0.224475	1.60303e-31	2.38421e-30	19	34	27	A2	Artery. Mammary (STARNET)	EpiXcan	0.994443	starnet_mam	0.999981
4448	ENSG00000159496	RGL4	-0.420233	-0.0469527	0.674315	0.017807	0.0732872	3.38343e-10	1.64675e-09	9	19	11	A2	Artery. Mammary (STARNET)	EpiXcan	0.994443	starnet_mam	0.999981
4449	ENSG00000177830	CHID1	0.420171	0.0210728	0.674361	0.00787718	0.0423196	2.39311e-06	8.27647e-06	9	25	12	A2	Artery. Mammary (STARNET)	EpiXcan	0.994443	starnet_mam	0.999981
4450	ENSG00000144229	THSD7B	0.419671	0.0175037	0.674726	0.18852	0.2269	6.92494e-32	1.04265e-30	53	132	60	A2	Artery. Mammary (STARNET)	EpiXcan	0.994443	starnet_mam	0.999981
4451	ENSG00000137038	DMAC1	0.419608	0.257117	0.674772	0.00247865	0.0283356	0.000100727	0.000292323	3	9	4	A2	Artery. Mammary (STARNET)	EpiXcan	0.994443	starnet_mam	0.999981
4452	ENSG00000143815	LBR	-0.419284	-0.0138274	0.675009	0.369678	0.41893	1.74557e-69	8.6687e-68	50	60	58	A2	Artery. Mammary (STARNET)	EpiXcan	0.994443	starnet_mam	0.999981
4453	ENSG00000173258	ZNF483	0.419189	0.02607	0.675078	0.13641	0.353166	4.28828e-54	1.35981e-52	57	82	69	A2	Artery. Mammary (STARNET)	EpiXcan	0.994443	starnet_mam	0.999981
4454	ENSG00000165661	QSOX2	0.419057	0.0336803	0.675175	0.0288361	0.0722917	3.97276e-10	1.92591e-09	11	20	14	A2	Artery. Mammary (STARNET)	EpiXcan	0.994443	starnet_mam	0.999981
4455	ENSG00000120437	ACAT2	-0.418962	-0.031581	0.675244	0.010151	0.0561427	3.93019e-08	1.61598e-07	13	18	15	A2	Artery. Mammary (STARNET)	EpiXcan	0.994443	starnet_mam	0.999981
4456	ENSG00000181826	RELL1	-0.418707	-0.028033	0.67543	0.10171	0.147755	3.39053e-20	3.02137e-19	24	51	26	A2	Artery. Mammary (STARNET)	EpiXcan	0.994443	starnet_mam	0.999981
4457	ENSG00000260105	AOC4P	-0.418666	-0.0802343	0.67546	0.0116977	0.0505704	2.27898e-07	8.7059e-07	15	24	19	A2	Artery. Mammary (STARNET)	EpiXcan	0.994443	starnet_mam	0.999981
4458	ENSG00000165868	HSPA12A	0.418525	0.0244161	0.675563	0.121733	0.115954	9.34311e-16	6.55225e-15	60	86	77	A2	Artery. Mammary (STARNET)	EpiXcan	0.994443	starnet_mam	0.999981
4459	ENSG00000147813	NAPRT	0.418386	0.0241318	0.675665	0.145557	0.268128	7.15308e-39	1.4085e-37	14	54	16	A2	Artery. Mammary (STARNET)	EpiXcan	0.994443	starnet_mam	0.999981
4460	ENSG00000119950	MXI1	0.418267	0.0398489	0.675752	0.0323017	0.0424145	2.21524e-06	7.69217e-06	29	40	33	A2	Artery. Mammary (STARNET)	EpiXcan	0.994443	starnet_mam	0.999981
4461	ENSG00000136717	BIN1	0.418177	0.0542021	0.675818	0.0124858	0.0391337	5.21317e-06	1.7401e-05	5	14	7	A2	Artery. Mammary (STARNET)	EpiXcan	0.994443	starnet_mam	0.999981
4462	ENSG00000002587	HS3ST1	-0.417837	-0.0446689	0.676066	0.0588561	0.0458397	5.07388e-07	1.87591e-06	56	97	65	A2	Artery. Mammary (STARNET)	EpiXcan	0.994443	starnet_mam	0.999981
4463	ENSG00000160293	VAV2	0.417716	0.0532441	0.676155	0.0238017	0.0156312	0.00451919	0.0108928	29	62	35	A2	Artery. Mammary (STARNET)	EpiXcan	0.994443	starnet_mam	0.999981
4464	ENSG00000162461	SLC25A34	0.417674	0.0266353	0.676185	0.0205305	0.0404768	3.81507e-06	1.29108e-05	23	30	25	A2	Artery. Mammary (STARNET)	EpiXcan	0.994443	starnet_mam	0.999981
4465	ENSG00000139531	SUOX	0.416734	0.0254626	0.676873	0.0221536	0.0275111	0.000138052	0.000394625	19	21	21	A2	Artery. Mammary (STARNET)	EpiXcan	0.994443	starnet_mam	0.999981
4466	ENSG00000115604	IL18R1	0.416539	0.0358323	0.677015	0.054669	0.122541	1.02201e-16	7.581e-16	9	49	11	A2	Artery. Mammary (STARNET)	EpiXcan	0.994443	starnet_mam	0.999981
4467	ENSG00000232104	RFX3-AS1	-0.41533	-0.0389981	0.6779	0.0363408	0.107358	1.10514e-14	7.2798e-14	1	51	1	A2	Artery. Mammary (STARNET)	EpiXcan	0.994443	starnet_mam	0.999981
4468	ENSG00000269282	AC024257.1	-0.414485	-0.2034	0.678519	0.000840351	0.0124228	0.0115352	0.026471	3	8	5	A2	Artery. Mammary (STARNET)	EpiXcan	0.994443	starnet_mam	0.999981
4469	ENSG00000197361	FBXL22	-0.414144	-0.0343057	0.678769	0.0587757	0.0970231	3.25403e-13	1.94419e-12	27	37	33	A2	Artery. Mammary (STARNET)	EpiXcan	0.994443	starnet_mam	0.999981
4470	ENSG00000174021	GNG5	0.414058	0.0214783	0.678832	0.0444265	0.130065	6.89029e-18	5.45636e-17	13	18	14	A2	Artery. Mammary (STARNET)	EpiXcan	0.994443	starnet_mam	0.999981
4471	ENSG00000159445	THEM4	0.413938	0.0350989	0.678919	0.0461753	0.131783	5.11992e-18	4.09203e-17	13	20	17	A2	Artery. Mammary (STARNET)	EpiXcan	0.994443	starnet_mam	0.999981
4472	ENSG00000186300	ZNF555	0.41379	0.0794434	0.679028	0.0161084	0.162701	3.10868e-22	3.10022e-21	20	39	29	A2	Artery. Mammary (STARNET)	EpiXcan	0.994443	starnet_mam	0.999981
4473	ENSG00000187118	CMC1	0.413643	0.118234	0.679135	0.0129249	0.0299494	7.33641e-05	0.000216298	2	5	3	A2	Artery. Mammary (STARNET)	EpiXcan	0.994443	starnet_mam	0.999981
4474	ENSG00000234171	RNASEH1-AS1	0.413584	0.0496951	0.679179	0.0823661	0.132067	4.81082e-18	3.85761e-17	14	45	18	A2	Artery. Mammary (STARNET)	EpiXcan	0.994443	starnet_mam	0.999981
4475	ENSG00000152700	SAR1B	-0.413513	-0.0646714	0.679231	0.044364	0.0474201	5.01187e-07	1.85601e-06	27	42	33	A2	Artery. Mammary (STARNET)	EpiXcan	0.994443	starnet_mam	0.999981
4476	ENSG00000159899	NPR2	0.413019	0.0180004	0.679593	0.0337807	0.0151648	0.00508027	0.012177	50	87	59	A2	Artery. Mammary (STARNET)	EpiXcan	0.994443	starnet_mam	0.999981
4477	ENSG00000159873	CCDC117	0.412742	0.0220951	0.679796	0.0268114	0.0626124	6.87006e-09	3.00706e-08	22	33	25	A2	Artery. Mammary (STARNET)	EpiXcan	0.994443	starnet_mam	0.999981
4478	ENSG00000198075	SULT1C4	-0.412731	-0.0576518	0.679804	0.0660733	0.280167	1.06584e-40	2.20545e-39	27	79	38	A2	Artery. Mammary (STARNET)	EpiXcan	0.994443	starnet_mam	0.999981
4479	ENSG00000229321	AC008269.1	0.412208	0.0180275	0.680187	0.169364	0.284955	6.38957e-42	1.38268e-40	32	106	39	A2	Artery. Mammary (STARNET)	EpiXcan	0.994443	starnet_mam	0.999981
4480	ENSG00000115350	POLE4	0.411938	0.0626056	0.680385	0.0230405	0.0910142	1.60947e-12	9.16032e-12	6	16	8	A2	Artery. Mammary (STARNET)	EpiXcan	0.994443	starnet_mam	0.999981
4481	ENSG00000272108	AC244517.1	0.411843	0.0933787	0.680454	0.0126224	0.0301564	7.40692e-05	0.000218245	12	25	14	A2	Artery. Mammary (STARNET)	EpiXcan	0.994443	starnet_mam	0.999981
4482	ENSG00000173175	ADCY5	-0.411764	-0.0410485	0.680512	0.0371797	0.132754	3.15238e-18	2.5501e-17	18	36	22	A2	Artery. Mammary (STARNET)	EpiXcan	0.994443	starnet_mam	0.999981
4483	ENSG00000253669	AP003356.1	-0.411522	-0.0657323	0.68069	0.0216228	0.0607986	1.18697e-08	5.07711e-08	12	23	17	A2	Artery. Mammary (STARNET)	EpiXcan	0.994443	starnet_mam	0.999981
4484	ENSG00000125863	MKKS	0.411468	0.0284093	0.680729	0.114983	0.146279	7.64166e-20	6.6996e-19	50	80	61	A2	Artery. Mammary (STARNET)	EpiXcan	0.994443	starnet_mam	0.999981
4485	ENSG00000123416	TUBA1B	-0.410755	-0.0587007	0.681253	0.0344863	0.0978468	2.17818e-13	1.31915e-12	11	31	13	A2	Artery. Mammary (STARNET)	EpiXcan	0.994443	starnet_mam	0.999981
4486	ENSG00000204789	ZNF204P	-0.41037	-0.0431675	0.681535	0.0311438	0.0453123	9.73065e-07	3.49312e-06	16	29	20	A2	Artery. Mammary (STARNET)	EpiXcan	0.994443	starnet_mam	0.999981
4487	ENSG00000177556	ATOX1	0.410294	0.085347	0.68159	0.0133623	0.032161	3.72896e-05	0.000113409	11	17	11	A2	Artery. Mammary (STARNET)	EpiXcan	0.994443	starnet_mam	0.999981
4488	ENSG00000084090	STARD7	0.409895	-0.0288682	0.681883	0.0414696	0.086491	5.91463e-12	3.23318e-11	24	65	31	A2	Artery. Mammary (STARNET)	EpiXcan	0.994443	starnet_mam	0.999981
4489	ENSG00000156172	C8orf37	-0.409811	-0.0256987	0.681944	0.151956	0.340197	1.47354e-51	4.34354e-50	17	62	22	A2	Artery. Mammary (STARNET)	EpiXcan	0.994443	starnet_mam	0.999981
4490	ENSG00000110436	SLC1A2	0.409699	0.038449	0.682026	0.100371	0.148742	1.85367e-20	1.67425e-19	36	62	40	A2	Artery. Mammary (STARNET)	EpiXcan	0.994443	starnet_mam	0.999981
4491	ENSG00000197134	ZNF257	-0.40969	-0.01149	0.682034	0.275329	0.401037	3.00278e-65	1.26774e-63	43	74	55	A2	Artery. Mammary (STARNET)	EpiXcan	0.994443	starnet_mam	0.999981
4492	ENSG00000078804	TP53INP2	-0.409589	-0.0266947	0.682107	0.0964178	0.151255	1.47983e-20	1.34823e-19	22	49	25	A2	Artery. Mammary (STARNET)	EpiXcan	0.994443	starnet_mam	0.999981
4493	ENSG00000155957	TMBIM4	0.409582	0.0211956	0.682112	0.120929	0.164471	5.60202e-23	5.73913e-22	26	47	28	A2	Artery. Mammary (STARNET)	EpiXcan	0.994443	starnet_mam	0.999981
4494	ENSG00000240875	LINC00886	0.409514	0.0159992	0.682163	0.231375	0.441014	4.17413e-73	2.22368e-71	48	90	62	A2	Artery. Mammary (STARNET)	EpiXcan	0.994443	starnet_mam	0.999981
4495	ENSG00000153933	DGKE	-0.409255	-0.0646528	0.682353	0.0300623	0.0755324	1.16231e-10	5.82547e-10	27	36	33	A2	Artery. Mammary (STARNET)	EpiXcan	0.994443	starnet_mam	0.999981
4496	ENSG00000260733	AC046158.1	-0.408918	-0.430774	0.6826	0.000324751	0.0506863	1.67153e-07	6.47967e-07	1	6	4	A2	Artery. Mammary (STARNET)	EpiXcan	0.994443	starnet_mam	0.999981
4497	ENSG00000171488	LRRC8C	-0.40865	-0.0198212	0.682797	0.235866	0.323778	1.89239e-48	5.08688e-47	38	53	41	A2	Artery. Mammary (STARNET)	EpiXcan	0.994443	starnet_mam	0.999981
4498	ENSG00000181915	ADO	-0.4085	-0.0200782	0.682906	0.0611032	0.115899	9.89724e-16	6.9309e-15	74	106	88	A2	Artery. Mammary (STARNET)	EpiXcan	0.994443	starnet_mam	0.999981
4499	ENSG00000198920	KIAA0753	0.408383	0.0107149	0.682992	0.231492	0.454093	4.13438e-77	2.42275e-75	47	74	66	A2	Artery. Mammary (STARNET)	EpiXcan	0.994443	starnet_mam	0.999981
4500	ENSG00000254352	AC100854.1	0.4082	0.0360555	0.683127	0.0506128	0.236095	1.65814e-33	2.66943e-32	21	32	29	A2	Artery. Mammary (STARNET)	EpiXcan	0.994443	starnet_mam	0.999981
4501	ENSG00000168961	LGALS9	-0.408187	-0.0669336	0.683137	0.0104038	0.0230585	0.000459298	0.00123644	4	7	7	A2	Artery. Mammary (STARNET)	EpiXcan	0.994443	starnet_mam	0.999981
4502	ENSG00000107551	RASSF4	0.408157	0.0410362	0.683158	0.0385676	0.125903	3.25704e-17	2.49038e-16	12	22	14	A2	Artery. Mammary (STARNET)	EpiXcan	0.994443	starnet_mam	0.999981
4503	ENSG00000153012	LGI2	-0.408025	-0.0226872	0.683256	0.116055	0.180307	4.20473e-25	4.7567e-24	79	122	97	A2	Artery. Mammary (STARNET)	EpiXcan	0.994443	starnet_mam	0.999981
4504	ENSG00000205060	SLC35B4	0.407997	0.0340807	0.683276	0.0585395	0.193883	8.06167e-27	9.80925e-26	25	48	32	A2	Artery. Mammary (STARNET)	EpiXcan	0.994443	starnet_mam	0.999981
4505	ENSG00000253106	AC090198.1	-0.407863	-0.0670045	0.683374	0.0215843	0.0138071	0.00758648	0.0178112	40	73	46	A2	Artery. Mammary (STARNET)	EpiXcan	0.994443	starnet_mam	0.999981
4506	ENSG00000175066	GK5	-0.407663	-0.0352444	0.683521	0.0782072	0.129572	4.68786e-18	3.76313e-17	26	38	34	A2	Artery. Mammary (STARNET)	EpiXcan	0.994443	starnet_mam	0.999981
4507	ENSG00000166313	APBB1	-0.4075	-0.168478	0.683641	0.00539134	0.0291326	9.42422e-05	0.000274428	4	7	4	A2	Artery. Mammary (STARNET)	EpiXcan	0.994443	starnet_mam	0.999981
4508	ENSG00000173530	TNFRSF10D	-0.407325	-0.0666829	0.68377	0.0272355	0.0876122	5.07661e-12	2.79071e-11	10	20	14	A2	Artery. Mammary (STARNET)	EpiXcan	0.994443	starnet_mam	0.999981
4509	ENSG00000164329	PAPD4	-0.4072	-0.0247844	0.683861	0.0259704	0.0244098	0.000342871	0.000937489	41	78	52	A2	Artery. Mammary (STARNET)	EpiXcan	0.994443	starnet_mam	0.999981
4510	ENSG00000052802	MSMO1	-0.407162	-0.19316	0.683889	0.00160485	0.016063	0.00383694	0.00931112	3	5	5	A2	Artery. Mammary (STARNET)	EpiXcan	0.994443	starnet_mam	0.999981
4511	ENSG00000083838	ZNF446	-0.406946	-0.166691	0.684048	0.00307386	0.0121205	0.0122009	0.0279199	4	12	6	A2	Artery. Mammary (STARNET)	EpiXcan	0.994443	starnet_mam	0.999981
4512	ENSG00000135596	MICAL1	-0.406881	-0.00203455	0.684095	0.111206	0.194552	4.43053e-27	5.46357e-26	38	68	41	A2	Artery. Mammary (STARNET)	EpiXcan	0.994443	starnet_mam	0.999981
4513	ENSG00000089154	GCN1	0.406557	0.0418364	0.684333	0.0207463	0.0165159	0.00352735	0.00860259	26	36	29	A2	Artery. Mammary (STARNET)	EpiXcan	0.994443	starnet_mam	0.999981
4514	ENSG00000155085	AK9	0.406405	0.0268284	0.684445	0.116823	0.26437	8.13089e-38	1.54098e-36	30	50	37	A2	Artery. Mammary (STARNET)	EpiXcan	0.994443	starnet_mam	0.999981
4515	ENSG00000089723	OTUB2	0.406352	0.0564515	0.684484	0.0245158	0.0940102	2.25375e-13	1.36267e-12	23	104	33	A2	Artery. Mammary (STARNET)	EpiXcan	0.994443	starnet_mam	0.999981
4516	ENSG00000165929	TC2N	-0.406226	-0.0224566	0.684576	0.0822199	0.222915	2.3266e-31	3.43942e-30	31	82	42	A2	Artery. Mammary (STARNET)	EpiXcan	0.994443	starnet_mam	0.999981
4517	ENSG00000170919	TPT1-AS1	0.406083	0.035965	0.684681	0.0308267	0.0262121	0.000201335	0.000564401	27	41	29	A2	Artery. Mammary (STARNET)	EpiXcan	0.994443	starnet_mam	0.999981
4518	ENSG00000185518	SV2B	0.405769	0.110068	0.684912	0.0048576	0.0152766	0.00469404	0.0113012	10	34	15	A2	Artery. Mammary (STARNET)	EpiXcan	0.994443	starnet_mam	0.999981
4519	ENSG00000163380	LMOD3	-0.40562	-0.0175085	0.685022	0.259507	0.368801	2.28967e-57	8.06339e-56	30	49	37	A2	Artery. Mammary (STARNET)	EpiXcan	0.994443	starnet_mam	0.999981
4520	ENSG00000234329	AL604028.2	0.405353	0.0557768	0.685218	0.0214864	0.0890178	3.14884e-12	1.75468e-11	44	60	56	A2	Artery. Mammary (STARNET)	EpiXcan	0.994443	starnet_mam	0.999981
4521	ENSG00000051523	CYBA	0.404795	0.0646909	0.685628	0.03535	0.0609942	6.84247e-09	2.99588e-08	23	37	29	A2	Artery. Mammary (STARNET)	EpiXcan	0.994443	starnet_mam	0.999981
4522	ENSG00000160953	MUM1	-0.404487	-0.0626809	0.685855	0.0294551	0.0218959	0.000708415	0.00186492	40	81	56	A2	Artery. Mammary (STARNET)	EpiXcan	0.994443	starnet_mam	0.999981
4523	ENSG00000140416	TPM1	0.404359	0.0726259	0.685949	0.0131353	0.0365271	1.20432e-05	3.8573e-05	11	20	16	A2	Artery. Mammary (STARNET)	EpiXcan	0.994443	starnet_mam	0.999981
4524	ENSG00000133083	DCLK1	-0.404053	-0.0360409	0.686174	0.0339012	0.0149349	0.00535132	0.0127953	46	68	53	A2	Artery. Mammary (STARNET)	EpiXcan	0.994443	starnet_mam	0.999981
4525	ENSG00000118369	USP35	-0.404013	-0.00748018	0.686203	0.0101169	0.062934	6.89869e-09	3.01779e-08	16	41	25	A2	Artery. Mammary (STARNET)	EpiXcan	0.994443	starnet_mam	0.999981
4526	ENSG00000110811	P3H3	0.403693	0.0878796	0.686439	0.0156469	0.0500637	2.69566e-07	1.0223e-06	2	19	2	A2	Artery. Mammary (STARNET)	EpiXcan	0.994443	starnet_mam	0.999981
4527	ENSG00000213626	LBH	-0.403565	-0.0592582	0.686533	0.0203874	0.0901925	1.27559e-12	7.29691e-12	11	25	14	A2	Artery. Mammary (STARNET)	EpiXcan	0.994443	starnet_mam	0.999981
4528	ENSG00000167508	MVD	0.403528	-0.0369666	0.686559	0.00296004	0.012128	0.012065	0.0276305	4	13	6	A2	Artery. Mammary (STARNET)	EpiXcan	0.994443	starnet_mam	0.999981
4529	ENSG00000125821	DTD1	-0.403368	-0.0537598	0.686678	0.024347	0.123469	9.88385e-17	7.33528e-16	29	61	45	A2	Artery. Mammary (STARNET)	EpiXcan	0.994443	starnet_mam	0.999981
4530	ENSG00000026297	RNASET2	-0.403343	-0.0614743	0.686696	0.0203242	0.0581652	2.06364e-08	8.64921e-08	13	25	17	A2	Artery. Mammary (STARNET)	EpiXcan	0.994443	starnet_mam	0.999981
4531	ENSG00000168495	POLR3D	0.402771	0.0294625	0.687117	0.183293	0.291045	5.95744e-43	1.32438e-41	24	57	30	A2	Artery. Mammary (STARNET)	EpiXcan	0.994443	starnet_mam	0.999981
4532	ENSG00000228439	TSTD3	0.402444	0.0602125	0.687357	0.0418168	0.203124	2.21607e-28	2.86797e-27	20	38	34	A2	Artery. Mammary (STARNET)	EpiXcan	0.994443	starnet_mam	0.999981
4533	ENSG00000154511	FAM69A	0.402391	0.0141911	0.687397	0.444896	0.511789	1.3254e-92	1.11593e-90	44	80	52	A2	Artery. Mammary (STARNET)	EpiXcan	0.994443	starnet_mam	0.999981
4534	ENSG00000125826	RBCK1	-0.402276	-0.150888	0.687481	0.0031399	0.0270036	0.000172007	0.000485906	2	5	4	A2	Artery. Mammary (STARNET)	EpiXcan	0.994443	starnet_mam	0.999981
4535	ENSG00000151746	BICD1	0.402191	0.0171873	0.687543	0.204614	0.29453	7.70811e-43	1.7058e-41	52	90	59	A2	Artery. Mammary (STARNET)	EpiXcan	0.994443	starnet_mam	0.999981
4536	ENSG00000135845	PIGC	-0.402154	-0.0907332	0.687571	0.0127225	0.0235176	0.000465879	0.00125301	20	30	22	A2	Artery. Mammary (STARNET)	EpiXcan	0.994443	starnet_mam	0.999981
4537	ENSG00000117525	F3	-0.401552	-0.027471	0.688014	0.157981	0.22013	9.9517e-31	1.42934e-29	46	116	48	A2	Artery. Mammary (STARNET)	EpiXcan	0.994443	starnet_mam	0.999981
4538	ENSG00000213965	NUDT19	0.401322	0.0376393	0.688183	0.0482254	0.0952235	5.3489e-13	3.13948e-12	15	26	20	A2	Artery. Mammary (STARNET)	EpiXcan	0.994443	starnet_mam	0.999981
4539	ENSG00000073921	PICALM	-0.401242	-0.19256	0.688242	0.00175635	0.033907	2.34333e-05	7.28406e-05	2	10	4	A2	Artery. Mammary (STARNET)	EpiXcan	0.994443	starnet_mam	0.999981
4540	ENSG00000105072	C19orf44	0.400691	0.0311423	0.688647	0.0463558	0.167796	4.57909e-23	4.72178e-22	22	50	28	A2	Artery. Mammary (STARNET)	EpiXcan	0.994443	starnet_mam	0.999981
4541	ENSG00000132554	RGS22	-0.400669	-0.0306229	0.688664	0.0442625	0.149835	1.26865e-20	1.16016e-19	22	33	25	A2	Artery. Mammary (STARNET)	EpiXcan	0.994443	starnet_mam	0.999981
4542	ENSG00000161016	RPL8	0.399866	0.109969	0.689255	0.0207418	0.0360865	1.37269e-05	4.36602e-05	11	16	11	A2	Artery. Mammary (STARNET)	EpiXcan	0.994443	starnet_mam	0.999981
4543	ENSG00000077942	FBLN1	-0.39986	-0.117311	0.689259	0.00771294	0.0248629	0.000313704	0.000861275	12	25	15	A2	Artery. Mammary (STARNET)	EpiXcan	0.994443	starnet_mam	0.999981
4544	ENSG00000156253	RWDD2B	-0.39979	-0.0556173	0.689311	0.0371585	0.0418135	2.80116e-06	9.6083e-06	31	38	37	A2	Artery. Mammary (STARNET)	EpiXcan	0.994443	starnet_mam	0.999981
4545	ENSG00000116883	AL591845.1	-0.399726	-0.0739851	0.689358	0.0201593	0.0533917	1.03087e-07	4.07728e-07	22	40	24	A2	Artery. Mammary (STARNET)	EpiXcan	0.994443	starnet_mam	0.999981
4546	ENSG00000101150	TPD52L2	0.399632	0.0385143	0.689428	0.0665745	0.127557	1.25572e-17	9.83758e-17	17	25	22	A2	Artery. Mammary (STARNET)	EpiXcan	0.994443	starnet_mam	0.999981
4547	ENSG00000181450	ZNF678	-0.399338	-0.0645247	0.689644	0.0237527	0.0114023	0.0149247	0.0338725	19	33	21	A2	Artery. Mammary (STARNET)	EpiXcan	0.994443	starnet_mam	0.999981
4548	ENSG00000111666	CHPT1	0.399292	0.0222193	0.689678	0.235667	0.417185	2.72421e-68	1.27915e-66	69	101	83	A2	Artery. Mammary (STARNET)	EpiXcan	0.994443	starnet_mam	0.999981
4549	ENSG00000164967	RPP25L	-0.399217	-0.0406115	0.689733	0.023898	0.0358256	1.43026e-05	4.54024e-05	19	29	22	A2	Artery. Mammary (STARNET)	EpiXcan	0.994443	starnet_mam	0.999981
4550	ENSG00000137274	BPHL	-0.399167	-0.0380545	0.68977	0.0600053	0.114974	1.55655e-15	1.0792e-14	40	52	46	A2	Artery. Mammary (STARNET)	EpiXcan	0.994443	starnet_mam	0.999981
4551	ENSG00000146918	NCAPG2	0.399091	0.0294881	0.689826	0.0951435	0.148467	5.56858e-21	5.17638e-20	11	18	16	A2	Artery. Mammary (STARNET)	EpiXcan	0.994443	starnet_mam	0.999981
4552	ENSG00000041357	PSMA4	-0.398786	-0.0757602	0.690051	0.00872247	0.0205999	0.00106012	0.00273429	6	10	6	A2	Artery. Mammary (STARNET)	EpiXcan	0.994443	starnet_mam	0.999981
4553	ENSG00000214694	ARHGEF33	-0.398747	-0.042012	0.690079	0.0640771	0.0757527	8.52301e-11	4.30707e-10	27	67	30	A2	Artery. Mammary (STARNET)	EpiXcan	0.994443	starnet_mam	0.999981
4554	ENSG00000230982	DSTNP1	0.398649	0.0709542	0.690152	0.0411783	0.0851882	8.63471e-12	4.67474e-11	16	38	20	A2	Artery. Mammary (STARNET)	EpiXcan	0.994443	starnet_mam	0.999981
4555	ENSG00000175221	MED16	0.398273	0.0428654	0.690429	0.0618824	0.130423	1.14432e-17	8.97448e-17	17	29	20	A2	Artery. Mammary (STARNET)	EpiXcan	0.994443	starnet_mam	0.999981
4556	ENSG00000109107	ALDOC	-0.398058	-0.0421394	0.690587	0.0552175	0.141066	1.54496e-19	1.33453e-18	4	68	5	A2	Artery. Mammary (STARNET)	EpiXcan	0.994443	starnet_mam	0.999981
4557	ENSG00000224687	RASAL2-AS1	0.39779	0.0827691	0.690785	0.0168665	0.0469529	6.00371e-07	2.20492e-06	8	18	11	A2	Artery. Mammary (STARNET)	EpiXcan	0.994443	starnet_mam	0.999981
4558	ENSG00000227709	AC091607.1	-0.397716	-0.0866933	0.690839	0.0101645	0.0106034	0.0189873	0.0424354	30	62	38	A2	Artery. Mammary (STARNET)	EpiXcan	0.994443	starnet_mam	0.999981
4559	ENSG00000146540	C7orf50	0.397712	0.0235962	0.690843	0.0594239	0.111594	3.35188e-15	2.28077e-14	33	60	46	A2	Artery. Mammary (STARNET)	EpiXcan	0.994443	starnet_mam	0.999981
4560	ENSG00000138411	HECW2	0.397617	0.0235558	0.690913	0.149591	0.28131	3.54654e-41	7.44368e-40	20	56	27	A2	Artery. Mammary (STARNET)	EpiXcan	0.994443	starnet_mam	0.999981
4561	ENSG00000167637	ZNF283	-0.397538	-0.23472	0.69097	0.00269081	0.0389793	5.50395e-06	1.82965e-05	6	26	10	A2	Artery. Mammary (STARNET)	EpiXcan	0.994443	starnet_mam	0.999981
4562	ENSG00000143393	PI4KB	0.397448	0.0417052	0.691037	0.0159533	0.0250886	0.000305718	0.000840453	15	30	19	A2	Artery. Mammary (STARNET)	EpiXcan	0.994443	starnet_mam	0.999981
4563	ENSG00000106066	CPVL	-0.397443	-0.0301768	0.691041	0.0862629	0.17707	1.7082e-24	1.883e-23	41	74	59	A2	Artery. Mammary (STARNET)	EpiXcan	0.994443	starnet_mam	0.999981
4564	ENSG00000247982	LINC00926	-0.397285	-0.0994479	0.691157	0.0163034	0.0599326	1.5876e-08	6.72594e-08	12	59	16	A2	Artery. Mammary (STARNET)	EpiXcan	0.994443	starnet_mam	0.999981
4565	ENSG00000111775	COX6A1	0.396955	0.0500652	0.691401	0.0220001	0.107855	9.23756e-15	6.10696e-14	28	40	37	A2	Artery. Mammary (STARNET)	EpiXcan	0.994443	starnet_mam	0.999981
4566	ENSG00000136897	MRPL50	-0.396673	-0.0993687	0.691609	0.0344849	0.0201918	0.00121075	0.0031064	30	62	36	A2	Artery. Mammary (STARNET)	EpiXcan	0.994443	starnet_mam	0.999981
4567	ENSG00000164520	RAET1E	0.396216	0.0367555	0.691946	0.116982	0.230853	1.24668e-32	1.93064e-31	51	68	57	A2	Artery. Mammary (STARNET)	EpiXcan	0.994443	starnet_mam	0.999981
4568	ENSG00000120784	ZFP30	-0.396076	-0.0230492	0.692049	0.072298	0.0696828	7.68407e-10	3.64782e-09	51	85	68	A2	Artery. Mammary (STARNET)	EpiXcan	0.994443	starnet_mam	0.999981
4569	ENSG00000174514	MFSD4A	0.395704	0.0510131	0.692323	0.0219069	0.0787199	6.38102e-11	3.25155e-10	29	58	38	A2	Artery. Mammary (STARNET)	EpiXcan	0.994443	starnet_mam	0.999981
4570	ENSG00000067560	RHOA	-0.395609	-0.028054	0.692394	0.00842863	0.0108333	0.0183268	0.0411034	12	21	13	A2	Artery. Mammary (STARNET)	EpiXcan	0.994443	starnet_mam	0.999981
4571	ENSG00000243753	HLA-L	0.395046	0.0495185	0.692809	0.0949656	0.242759	1.71641e-34	2.8542e-33	67	131	89	A2	Artery. Mammary (STARNET)	EpiXcan	0.994443	starnet_mam	0.999981
4572	ENSG00000163638	ADAMTS9	-0.394685	-0.0347452	0.693076	0.119542	0.137734	2.94642e-19	2.50668e-18	43	69	52	A2	Artery. Mammary (STARNET)	EpiXcan	0.994443	starnet_mam	0.999981
4573	ENSG00000164465	DCBLD1	0.394478	0.0310782	0.693228	0.0373559	0.0959323	1.77436e-13	1.0822e-12	27	49	30	A2	Artery. Mammary (STARNET)	EpiXcan	0.994443	starnet_mam	0.999981
4574	ENSG00000151612	ZNF827	0.39423	0.0333195	0.693411	0.0480015	0.15606	3.16359e-21	3.00172e-20	6	23	11	A2	Artery. Mammary (STARNET)	EpiXcan	0.994443	starnet_mam	0.999981
4575	ENSG00000164241	C5orf63	0.394148	0.019923	0.693472	0.216417	0.372364	3.8331e-58	1.37298e-56	38	60	47	A2	Artery. Mammary (STARNET)	EpiXcan	0.994443	starnet_mam	0.999981
4576	ENSG00000101191	DIDO1	-0.394127	-0.0539622	0.693487	0.0518437	0.0518222	1.44416e-07	5.63735e-07	26	31	29	A2	Artery. Mammary (STARNET)	EpiXcan	0.994443	starnet_mam	0.999981
4577	ENSG00000122591	FAM126A	0.393982	0.0399085	0.693595	0.0405663	0.0246593	0.000351417	0.00095978	40	66	44	A2	Artery. Mammary (STARNET)	EpiXcan	0.994443	starnet_mam	0.999981
4578	ENSG00000108448	TRIM16L	-0.39393	-0.0663439	0.693633	0.00440835	0.0132212	0.00896547	0.0208549	9	18	13	A2	Artery. Mammary (STARNET)	EpiXcan	0.994443	starnet_mam	0.999981
4579	ENSG00000226314	ZNF192P1	-0.393847	-0.0281622	0.693694	0.0888191	0.163494	2.18582e-22	2.1903e-21	9	34	13	A2	Artery. Mammary (STARNET)	EpiXcan	0.994443	starnet_mam	0.999981
4580	ENSG00000078053	AMPH	-0.393296	-0.0349731	0.694101	0.0499507	0.0828106	1.04933e-11	5.63307e-11	34	66	41	A2	Artery. Mammary (STARNET)	EpiXcan	0.994443	starnet_mam	0.999981
4581	ENSG00000155393	HEATR3	-0.393153	-0.0302543	0.694207	0.0681895	0.184137	6.44732e-26	7.56231e-25	28	46	34	A2	Artery. Mammary (STARNET)	EpiXcan	0.994443	starnet_mam	0.999981
4582	ENSG00000204946	ZNF783	0.392979	0.0911432	0.694335	0.00619836	0.0174843	0.00264725	0.00654111	24	56	34	A2	Artery. Mammary (STARNET)	EpiXcan	0.994443	starnet_mam	0.999981
4583	ENSG00000120158	RCL1	-0.392657	-0.0381126	0.694573	0.0553729	0.130255	7.13894e-18	5.64716e-17	19	29	25	A2	Artery. Mammary (STARNET)	EpiXcan	0.994443	starnet_mam	0.999981
4584	ENSG00000173705	SUSD5	0.392622	0.0838501	0.694599	0.0183633	0.0695888	6.70956e-10	3.20702e-09	14	30	16	A2	Artery. Mammary (STARNET)	EpiXcan	0.994443	starnet_mam	0.999981
4585	ENSG00000114544	SLC41A3	0.392542	0.0251366	0.694658	0.126762	0.270981	1.04915e-39	2.10549e-38	37	61	46	A2	Artery. Mammary (STARNET)	EpiXcan	0.994443	starnet_mam	0.999981
4586	ENSG00000223891	OSER1-AS1	0.392226	0.100312	0.694892	0.00775449	0.0828678	9.37039e-12	5.05808e-11	8	18	12	A2	Artery. Mammary (STARNET)	EpiXcan	0.994443	starnet_mam	0.999981
4587	ENSG00000069869	NEDD4	-0.391836	-0.0228094	0.695179	0.117995	0.236641	2.57112e-33	4.10314e-32	54	85	68	A2	Artery. Mammary (STARNET)	EpiXcan	0.994443	starnet_mam	0.999981
4588	ENSG00000128563	PRKRIP1	0.391672	0.0311534	0.695301	0.179619	0.263984	1.83629e-38	3.56313e-37	37	70	44	A2	Artery. Mammary (STARNET)	EpiXcan	0.994443	starnet_mam	0.999981
4589	ENSG00000162458	FBLIM1	-0.391366	-0.0289464	0.695527	0.108031	0.148664	1.76999e-20	1.60064e-19	35	48	39	A2	Artery. Mammary (STARNET)	EpiXcan	0.994443	starnet_mam	0.999981
4590	ENSG00000153823	PID1	0.391288	0.0589723	0.695584	0.048011	0.0512734	1.60418e-07	6.22881e-07	44	65	51	A2	Artery. Mammary (STARNET)	EpiXcan	0.994443	starnet_mam	0.999981
4591	ENSG00000065154	OAT	-0.391246	0.00516297	0.695615	0.0315627	0.0333707	2.9262e-05	9.00039e-05	29	74	32	A2	Artery. Mammary (STARNET)	EpiXcan	0.994443	starnet_mam	0.999981
4592	ENSG00000101457	DNTTIP1	-0.390987	-0.0171917	0.695807	0.217441	0.520778	2.48847e-95	2.23657e-93	13	23	21	A2	Artery. Mammary (STARNET)	EpiXcan	0.994443	starnet_mam	0.999981
4593	ENSG00000108039	XPNPEP1	-0.390568	-0.282705	0.696117	0.00099033	0.0146874	0.00580841	0.0138206	4	7	5	A2	Artery. Mammary (STARNET)	EpiXcan	0.994443	starnet_mam	0.999981
4594	ENSG00000131558	EXOC4	0.390558	0.0150893	0.696124	0.0945593	0.122513	1.19276e-16	8.8119e-16	36	58	42	A2	Artery. Mammary (STARNET)	EpiXcan	0.994443	starnet_mam	0.999981
4595	ENSG00000168813	ZNF507	-0.390441	-0.0896143	0.696211	0.00811183	0.300552	5.12638e-44	1.1902e-42	9	16	10	A2	Artery. Mammary (STARNET)	EpiXcan	0.994443	starnet_mam	0.999981
4596	ENSG00000251615	AC104825.2	-0.390285	-0.0363526	0.696326	0.0365879	0.154271	3.04697e-21	2.89482e-20	7	16	11	A2	Artery. Mammary (STARNET)	EpiXcan	0.994443	starnet_mam	0.999981
4597	ENSG00000156466	GDF6	-0.390164	-0.0562184	0.696415	0.0158231	0.0235427	0.000477983	0.00128391	14	20	16	A2	Artery. Mammary (STARNET)	EpiXcan	0.994443	starnet_mam	0.999981
4598	ENSG00000128487	SPECC1	-0.390158	-0.0672255	0.69642	0.0231307	0.0874545	3.72507e-12	2.064e-11	28	40	33	A2	Artery. Mammary (STARNET)	EpiXcan	0.994443	starnet_mam	0.999981
4599	ENSG00000143458	GABPB2	-0.389952	-0.0235139	0.696572	0.0554388	0.0776207	7.03132e-11	3.5705e-10	22	84	30	A2	Artery. Mammary (STARNET)	EpiXcan	0.994443	starnet_mam	0.999981
4600	ENSG00000106771	TMEM245	-0.389826	-0.0206976	0.696665	0.122424	0.151562	1.52014e-20	1.38323e-19	56	76	61	A2	Artery. Mammary (STARNET)	EpiXcan	0.994443	starnet_mam	0.999981
4601	ENSG00000257818	C1GALT1P1	-0.389709	-0.133513	0.696752	0.0045778	0.0581429	2.70064e-08	1.12335e-07	4	10	7	A2	Artery. Mammary (STARNET)	EpiXcan	0.994443	starnet_mam	0.999981
4602	ENSG00000112139	MDGA1	0.389475	0.011329	0.696925	0.365067	0.569802	1.64254e-110	2.1485e-108	54	113	67	A2	Artery. Mammary (STARNET)	EpiXcan	0.994443	starnet_mam	0.999981
4603	ENSG00000177042	TMEM80	0.389084	0.0292873	0.697214	0.0698384	0.295937	3.44053e-44	8.0646e-43	28	55	38	A2	Artery. Mammary (STARNET)	EpiXcan	0.994443	starnet_mam	0.999981
4604	ENSG00000122026	RPL21	-0.388867	-0.0542355	0.697374	0.0386063	0.0998299	8.37308e-14	5.21538e-13	27	54	36	A2	Artery. Mammary (STARNET)	EpiXcan	0.994443	starnet_mam	0.999981
4605	ENSG00000101230	ISM1	-0.388803	-0.0749139	0.697422	0.0229467	0.0292384	9.37491e-05	0.000273101	21	33	23	A2	Artery. Mammary (STARNET)	EpiXcan	0.994443	starnet_mam	0.999981
4606	ENSG00000206503	HLA-A	0.388754	0.0438338	0.697458	0.0302866	0.281988	9.00999e-42	1.92695e-40	34	70	49	A2	Artery. Mammary (STARNET)	EpiXcan	0.994443	starnet_mam	0.999981
4607	ENSG00000078808	SDF4	0.388637	0.0783239	0.697545	0.0173492	0.0256129	0.000247812	0.000688107	15	111	20	A2	Artery. Mammary (STARNET)	EpiXcan	0.994443	starnet_mam	0.999981
4608	ENSG00000172139	SLC9C1	-0.388402	-0.0243367	0.697718	0.0367505	0.0591509	1.53275e-08	6.50299e-08	30	55	33	A2	Artery. Mammary (STARNET)	EpiXcan	0.994443	starnet_mam	0.999981
4609	ENSG00000145029	NICN1	-0.388206	-0.121713	0.697864	0.0090993	0.0352419	1.49757e-05	4.73955e-05	18	27	24	A2	Artery. Mammary (STARNET)	EpiXcan	0.994443	starnet_mam	0.999981
4610	ENSG00000180376	CCDC66	-0.388037	-0.0144817	0.697989	0.0784051	0.115135	8.23525e-16	5.79752e-15	83	109	92	A2	Artery. Mammary (STARNET)	EpiXcan	0.994443	starnet_mam	0.999981
4611	ENSG00000197329	PELI1	0.38755	0.0355393	0.698349	0.0836224	0.0892957	3.05513e-12	1.70571e-11	44	81	54	A2	Artery. Mammary (STARNET)	EpiXcan	0.994443	starnet_mam	0.999981
4612	ENSG00000161265	U2AF1L4	-0.387515	-0.0450136	0.698375	0.0366696	0.0632114	4.16012e-09	1.85867e-08	14	20	17	A2	Artery. Mammary (STARNET)	EpiXcan	0.994443	starnet_mam	0.999981
4613	ENSG00000181090	EHMT1	-0.387445	-0.0439678	0.698427	0.00438369	0.0174718	0.00243261	0.00603416	23	28	28	A2	Artery. Mammary (STARNET)	EpiXcan	0.994443	starnet_mam	0.999981
4614	ENSG00000127083	OMD	-0.387199	-0.0536124	0.698609	0.0238265	0.0401082	3.97111e-06	1.34171e-05	13	21	15	A2	Artery. Mammary (STARNET)	EpiXcan	0.994443	starnet_mam	0.999981
4615	ENSG00000235852	AC005540.1	-0.386973	-0.023257	0.698776	0.063382	0.0832473	1.65238e-11	8.74226e-11	26	39	33	A2	Artery. Mammary (STARNET)	EpiXcan	0.994443	starnet_mam	0.999981
4616	ENSG00000228604	AL121759.1	-0.386856	-0.018535	0.698863	0.0107742	0.0110204	0.0169281	0.0381827	12	15	13	A2	Artery. Mammary (STARNET)	EpiXcan	0.994443	starnet_mam	0.999981
4617	ENSG00000242612	DECR2	-0.386751	-0.0461623	0.69894	0.0429633	0.158208	1.47534e-21	1.4257e-20	15	40	25	A2	Artery. Mammary (STARNET)	EpiXcan	0.994443	starnet_mam	0.999981
4618	ENSG00000132793	LPIN3	-0.386682	-0.0492318	0.698992	0.0315984	0.141041	4.19065e-19	3.53239e-18	28	39	33	A2	Artery. Mammary (STARNET)	EpiXcan	0.994443	starnet_mam	0.999981
4619	ENSG00000271553	AC018638.7	-0.386625	-0.114457	0.699034	0.017685	0.0144509	0.00631174	0.0149641	44	55	53	A2	Artery. Mammary (STARNET)	EpiXcan	0.994443	starnet_mam	0.999981
4620	ENSG00000137106	GRHPR	0.38646	0.0245404	0.699156	0.14961	0.209196	4.98443e-29	6.60832e-28	32	65	40	A2	Artery. Mammary (STARNET)	EpiXcan	0.994443	starnet_mam	0.999981
4621	ENSG00000165219	GAPVD1	0.38617	0.10804	0.699371	0.00512423	0.047515	4.40385e-07	1.63914e-06	10	23	18	A2	Artery. Mammary (STARNET)	EpiXcan	0.994443	starnet_mam	0.999981
4622	ENSG00000155096	AZIN1	-0.385832	-0.0591456	0.699621	0.0201512	0.072612	2.75673e-10	1.34845e-09	8	13	11	A2	Artery. Mammary (STARNET)	EpiXcan	0.994443	starnet_mam	0.999981
4623	ENSG00000169905	TOR1AIP2	0.385784	0.0566946	0.699657	0.031722	0.0606661	8.31756e-09	3.6158e-08	21	37	25	A2	Artery. Mammary (STARNET)	EpiXcan	0.994443	starnet_mam	0.999981
4624	ENSG00000085733	CTTN	0.385734	0.0346746	0.699693	0.0465591	0.0908378	2.17793e-12	1.2286e-11	20	38	28	A2	Artery. Mammary (STARNET)	EpiXcan	0.994443	starnet_mam	0.999981
4625	ENSG00000165028	NIPSNAP3B	-0.385563	-0.0760522	0.69982	0.0132297	0.0223214	0.000668776	0.00176791	20	38	25	A2	Artery. Mammary (STARNET)	EpiXcan	0.994443	starnet_mam	0.999981
4626	ENSG00000150048	CLEC1A	0.385444	0.0435957	0.699908	0.0528743	0.118499	2.40729e-16	1.75195e-15	7	8	8	A2	Artery. Mammary (STARNET)	EpiXcan	0.994443	starnet_mam	0.999981
4627	ENSG00000185864	NPIPB4	-0.385219	-0.169152	0.700075	0.00356883	0.0114853	0.0150195	0.0340665	7	15	9	A2	Artery. Mammary (STARNET)	EpiXcan	0.994443	starnet_mam	0.999981
4628	ENSG00000198937	CCDC167	-0.385181	-0.202748	0.700103	0.00251017	0.0107891	0.0172612	0.0389101	5	12	9	A2	Artery. Mammary (STARNET)	EpiXcan	0.994443	starnet_mam	0.999981
4629	ENSG00000197937	ZNF347	0.385175	0.0487428	0.700108	0.0306211	0.0231955	0.000499839	0.00134016	58	81	72	A2	Artery. Mammary (STARNET)	EpiXcan	0.994443	starnet_mam	0.999981
4630	ENSG00000150687	PRSS23	0.385048	0.0355761	0.700202	0.0386297	0.0663973	1.75184e-09	8.06553e-09	26	35	33	A2	Artery. Mammary (STARNET)	EpiXcan	0.994443	starnet_mam	0.999981
4631	ENSG00000173457	PPP1R14B	0.385018	0.0316104	0.700224	0.0645893	0.283155	6.26996e-41	1.30661e-39	10	15	14	A2	Artery. Mammary (STARNET)	EpiXcan	0.994443	starnet_mam	0.999981
4632	ENSG00000106077	ABHD11	-0.384191	-0.0962388	0.700837	0.00780316	0.0260857	0.0002069	0.000579335	8	10	9	A2	Artery. Mammary (STARNET)	EpiXcan	0.994443	starnet_mam	0.999981
4633	ENSG00000117010	ZNF684	0.383876	0.125373	0.70107	0.0110795	0.0397317	5.08798e-06	1.70064e-05	9	20	10	A2	Artery. Mammary (STARNET)	EpiXcan	0.994443	starnet_mam	0.999981
4634	ENSG00000011105	TSPAN9	-0.383792	-0.0501197	0.701132	0.0173959	0.0516835	1.3266e-07	5.19504e-07	9	38	13	A2	Artery. Mammary (STARNET)	EpiXcan	0.994443	starnet_mam	0.999981
4635	ENSG00000151458	ANKRD50	0.383457	0.0253661	0.701381	0.119925	0.276286	7.84845e-40	1.58156e-38	29	55	38	A2	Artery. Mammary (STARNET)	EpiXcan	0.994443	starnet_mam	0.999981
4636	ENSG00000142945	KIF2C	-0.383455	-0.0968474	0.701382	0.00781117	0.0117481	0.0136816	0.0311623	7	9	9	A2	Artery. Mammary (STARNET)	EpiXcan	0.994443	starnet_mam	0.999981
4637	ENSG00000113712	CSNK1A1	0.383451	0.051929	0.701385	0.0292863	0.0654156	2.46608e-09	1.12199e-08	16	33	21	A2	Artery. Mammary (STARNET)	EpiXcan	0.994443	starnet_mam	0.999981
4638	ENSG00000167034	NKX3-1	0.38323	0.0140547	0.701549	0.066632	0.0688267	1.15308e-09	5.3901e-09	64	97	82	A2	Artery. Mammary (STARNET)	EpiXcan	0.994443	starnet_mam	0.999981
4639	ENSG00000177888	ZBTB41	0.382977	0.0641874	0.701737	0.0231269	0.0728683	2.96373e-10	1.44632e-09	14	24	21	A2	Artery. Mammary (STARNET)	EpiXcan	0.994443	starnet_mam	0.999981
4640	ENSG00000070019	GUCY2C	0.382488	0.0404767	0.7021	0.0623317	0.131548	7.33597e-18	5.79676e-17	24	31	28	A2	Artery. Mammary (STARNET)	EpiXcan	0.994443	starnet_mam	0.999981
4641	ENSG00000009830	POMT2	-0.382028	-0.103354	0.702441	0.0122294	0.0235965	0.000471997	0.00126867	16	72	16	A2	Artery. Mammary (STARNET)	EpiXcan	0.994443	starnet_mam	0.999981
4642	ENSG00000081377	CDC14B	0.381664	0.0266236	0.702711	0.0120405	0.0273408	0.000159093	0.000451252	13	23	18	A2	Artery. Mammary (STARNET)	EpiXcan	0.994443	starnet_mam	0.999981
4643	ENSG00000115109	EPB41L5	0.380892	0.0567633	0.703283	0.0180625	0.0742275	2.32522e-10	1.14695e-09	9	13	12	A2	Artery. Mammary (STARNET)	EpiXcan	0.994443	starnet_mam	0.999981
4644	ENSG00000089057	SLC23A2	0.380497	0.0393616	0.703576	0.0408139	0.126169	3.3689e-17	2.57054e-16	30	46	39	A2	Artery. Mammary (STARNET)	EpiXcan	0.994443	starnet_mam	0.999981
4645	ENSG00000150540	HNMT	0.38039	0.0447568	0.703656	0.0399194	0.0516342	1.60405e-07	6.22881e-07	40	78	44	A2	Artery. Mammary (STARNET)	EpiXcan	0.994443	starnet_mam	0.999981
4646	ENSG00000171148	TADA3	-0.380374	-0.400751	0.703668	0.00049085	0.010733	0.0182375	0.0409408	3	10	5	A2	Artery. Mammary (STARNET)	EpiXcan	0.994443	starnet_mam	0.999981
4647	ENSG00000150433	TMEM218	-0.380238	-0.0651064	0.703769	0.0129649	0.03202	4.26618e-05	0.000128892	8	13	11	A2	Artery. Mammary (STARNET)	EpiXcan	0.994443	starnet_mam	0.999981
4648	ENSG00000006576	PHTF2	-0.380038	-0.104087	0.703917	0.00500148	0.0253709	0.000282874	0.000781611	18	35	27	A2	Artery. Mammary (STARNET)	EpiXcan	0.994443	starnet_mam	0.999981
4649	ENSG00000198860	TSEN15	-0.379957	-0.0456005	0.703977	0.0274368	0.043337	1.51678e-06	5.34411e-06	21	28	25	A2	Artery. Mammary (STARNET)	EpiXcan	0.994443	starnet_mam	0.999981
4650	ENSG00000260884	AC009120.4	0.37974	0.0676522	0.704139	0.0492297	0.0633887	4.0086e-09	1.79426e-08	34	66	43	A2	Artery. Mammary (STARNET)	EpiXcan	0.994443	starnet_mam	0.999981
4651	ENSG00000260916	CCPG1	0.379547	0.0469585	0.704282	0.0129764	0.0262478	0.000197331	0.000553705	11	12	11	A2	Artery. Mammary (STARNET)	EpiXcan	0.994443	starnet_mam	0.999981
4652	ENSG00000235878	AP001468.1	0.379539	0.0280806	0.704288	0.0824121	0.128651	1.00876e-17	7.92403e-17	22	35	26	A2	Artery. Mammary (STARNET)	EpiXcan	0.994443	starnet_mam	0.999981
4653	ENSG00000177410	ZFAS1	0.379437	0.0701915	0.704363	0.0122339	0.0461112	6.31367e-07	2.31528e-06	8	16	10	A2	Artery. Mammary (STARNET)	EpiXcan	0.994443	starnet_mam	0.999981
4654	ENSG00000166845	C18orf54	0.379232	0.181969	0.704515	0.00181889	0.0262722	0.000213541	0.000597017	2	63	3	A2	Artery. Mammary (STARNET)	EpiXcan	0.994443	starnet_mam	0.999981
4655	ENSG00000134769	DTNA	-0.379144	-0.0562662	0.704581	0.013024	0.0369077	9.14452e-06	2.97111e-05	6	16	6	A2	Artery. Mammary (STARNET)	EpiXcan	0.994443	starnet_mam	0.999981
4656	ENSG00000050165	DKK3	-0.379015	-0.0141831	0.704677	0.189748	0.504535	1.5152e-89	1.19343e-87	66	103	79	A2	Artery. Mammary (STARNET)	EpiXcan	0.994443	starnet_mam	0.999981
4657	ENSG00000149231	CCDC82	0.378808	0.0122939	0.704831	0.346073	0.458539	5.27836e-78	3.20863e-76	11	17	14	A2	Artery. Mammary (STARNET)	EpiXcan	0.994443	starnet_mam	0.999981
4658	ENSG00000231925	TAPBP	0.378669	0.038183	0.704934	0.0954722	0.172127	1.58291e-23	1.66592e-22	28	46	33	A2	Artery. Mammary (STARNET)	EpiXcan	0.994443	starnet_mam	0.999981
4659	ENSG00000111325	OGFOD2	-0.378532	-0.0388345	0.705035	0.0167733	0.0234001	0.00046429	0.00124919	17	27	23	A2	Artery. Mammary (STARNET)	EpiXcan	0.994443	starnet_mam	0.999981
4660	ENSG00000142197	DOPEY2	0.378501	0.0669339	0.705059	0.0282308	0.067209	1.82203e-09	8.3834e-09	29	75	40	A2	Artery. Mammary (STARNET)	EpiXcan	0.994443	starnet_mam	0.999981
4661	ENSG00000112293	GPLD1	0.37807	0.0370846	0.705378	0.0450952	0.0963445	4.0067e-13	2.37644e-12	16	39	19	A2	Artery. Mammary (STARNET)	EpiXcan	0.994443	starnet_mam	0.999981
4662	ENSG00000140829	DHX38	0.377861	0.0226526	0.705534	0.116644	0.260727	2.09856e-37	3.90151e-36	18	33	21	A2	Artery. Mammary (STARNET)	EpiXcan	0.994443	starnet_mam	0.999981
4663	ENSG00000166473	PKD1L2	0.377614	0.0208965	0.705718	0.207834	0.618221	9.18992e-130	1.95119e-127	26	62	43	A2	Artery. Mammary (STARNET)	EpiXcan	0.994443	starnet_mam	0.999981
4664	ENSG00000130731	METTL26	0.377517	0.0589411	0.705789	0.0041503	0.19987	1.51961e-27	1.91093e-26	10	34	11	A2	Artery. Mammary (STARNET)	EpiXcan	0.994443	starnet_mam	0.999981
4665	ENSG00000198130	HIBCH	0.377164	0.115425	0.706052	0.0104085	0.0395001	4.66553e-06	1.56586e-05	3	41	3	A2	Artery. Mammary (STARNET)	EpiXcan	0.994443	starnet_mam	0.999981
4666	ENSG00000104219	ZDHHC2	0.376906	0.0300774	0.706244	0.100087	0.145075	9.68753e-20	8.45782e-19	24	48	30	A2	Artery. Mammary (STARNET)	EpiXcan	0.994443	starnet_mam	0.999981
4667	ENSG00000196391	ZNF774	0.376657	0.0426252	0.706429	0.0804047	0.205582	1.57146e-28	2.05004e-27	12	25	17	A2	Artery. Mammary (STARNET)	EpiXcan	0.994443	starnet_mam	0.999981
4668	ENSG00000135916	ITM2C	-0.376634	-0.031535	0.706446	0.0232829	0.0200365	0.00123845	0.00317578	20	38	22	A2	Artery. Mammary (STARNET)	EpiXcan	0.994443	starnet_mam	0.999981
4669	ENSG00000189149	CRYM-AS1	-0.375834	-0.244878	0.70704	0.00468152	0.0517275	1.49387e-07	5.82519e-07	5	15	8	A2	Artery. Mammary (STARNET)	EpiXcan	0.994443	starnet_mam	0.999981
4670	ENSG00000185710	SMG1P4	0.375703	0.0481732	0.707138	0.0706542	0.0261077	0.000218253	0.00060961	75	86	86	A2	Artery. Mammary (STARNET)	EpiXcan	0.994443	starnet_mam	0.999981
4671	ENSG00000079819	EPB41L2	0.375154	0.137562	0.707546	0.0163812	0.0821775	1.44886e-11	7.6989e-11	10	17	16	A2	Artery. Mammary (STARNET)	EpiXcan	0.994443	starnet_mam	0.999981
4672	ENSG00000151422	FER	-0.374988	-0.0272619	0.707669	0.117171	0.230024	1.95914e-32	3.01802e-31	31	46	41	A2	Artery. Mammary (STARNET)	EpiXcan	0.994443	starnet_mam	0.999981
4673	ENSG00000103653	CSK	-0.37493	-0.0556422	0.707713	0.0344983	0.0371808	9.70663e-06	3.14398e-05	33	47	39	A2	Artery. Mammary (STARNET)	EpiXcan	0.994443	starnet_mam	0.999981
4674	ENSG00000174989	FBXW8	-0.374786	-0.0527023	0.70782	0.0421778	0.0895369	2.41567e-12	1.35957e-11	32	55	42	A2	Artery. Mammary (STARNET)	EpiXcan	0.994443	starnet_mam	0.999981
4675	ENSG00000107937	GTPBP4	0.374402	0.0912179	0.708105	0.0089034	0.0313355	4.30526e-05	0.000130045	8	43	9	A2	Artery. Mammary (STARNET)	EpiXcan	0.994443	starnet_mam	0.999981
4676	ENSG00000079691	CARMIL1	0.374275	0.0293562	0.7082	0.0496982	0.132461	5.83286e-18	4.64662e-17	14	24	16	A2	Artery. Mammary (STARNET)	EpiXcan	0.994443	starnet_mam	0.999981
4677	ENSG00000138823	MTTP	-0.37424	-0.0503762	0.708225	0.0501303	0.0392433	5.58165e-06	1.85338e-05	52	86	66	A2	Artery. Mammary (STARNET)	EpiXcan	0.994443	starnet_mam	0.999981
4678	ENSG00000110079	MS4A4A	-0.374198	-0.0301811	0.708257	0.0613999	0.140142	3.59449e-19	3.04213e-18	16	49	21	A2	Artery. Mammary (STARNET)	EpiXcan	0.994443	starnet_mam	0.999981
4679	ENSG00000167157	PRRX2	-0.373805	-0.0354076	0.708549	0.0402431	0.0588869	1.74066e-08	7.34256e-08	35	65	40	A2	Artery. Mammary (STARNET)	EpiXcan	0.994443	starnet_mam	0.999981
4680	ENSG00000233820	AL589843.2	-0.373698	-0.022207	0.708629	0.156369	0.253252	1.84233e-36	3.328e-35	10	14	12	A2	Artery. Mammary (STARNET)	EpiXcan	0.994443	starnet_mam	0.999981
4681	ENSG00000154079	SDHAF4	0.373608	0.0221628	0.708696	0.149765	0.33897	2.31109e-52	7.05363e-51	19	25	22	A2	Artery. Mammary (STARNET)	EpiXcan	0.994443	starnet_mam	0.999981
4682	ENSG00000196136	SERPINA3	0.373555	0.0522243	0.708735	0.0196603	0.0802226	2.57822e-11	1.3456e-10	15	44	18	A2	Artery. Mammary (STARNET)	EpiXcan	0.994443	starnet_mam	0.999981
4683	ENSG00000261063	AC009139.2	-0.373186	-0.0358717	0.70901	0.0414617	0.153625	4.44889e-21	4.16196e-20	46	59	58	A2	Artery. Mammary (STARNET)	EpiXcan	0.994443	starnet_mam	0.999981
4684	ENSG00000118096	IFT46	-0.373167	-0.029689	0.709024	0.188354	0.203623	4.62406e-28	5.91637e-27	56	93	67	A2	Artery. Mammary (STARNET)	EpiXcan	0.994443	starnet_mam	0.999981
4685	ENSG00000144278	GALNT13	0.373073	0.0251237	0.709094	0.0537837	0.26463	1.29377e-38	2.52044e-37	37	65	54	A2	Artery. Mammary (STARNET)	EpiXcan	0.994443	starnet_mam	0.999981
4686	ENSG00000101311	FERMT1	0.373003	0.0669724	0.709146	0.0305987	0.0639413	4.12785e-09	1.84594e-08	24	84	25	A2	Artery. Mammary (STARNET)	EpiXcan	0.994443	starnet_mam	0.999981
4687	ENSG00000054523	KIF1B	0.372853	0.131914	0.709258	0.00509162	0.0128165	0.0100593	0.0232369	11	15	12	A2	Artery. Mammary (STARNET)	EpiXcan	0.994443	starnet_mam	0.999981
4688	ENSG00000074706	IPCEF1	0.372601	0.0603164	0.709445	0.0290092	0.170245	2.82386e-23	2.95285e-22	29	36	34	A2	Artery. Mammary (STARNET)	EpiXcan	0.994443	starnet_mam	0.999981
4689	ENSG00000126218	F10	0.372415	0.0244181	0.709584	0.092673	0.15937	7.70104e-22	7.54651e-21	35	59	43	A2	Artery. Mammary (STARNET)	EpiXcan	0.994443	starnet_mam	0.999981
4690	ENSG00000243317	C7orf73	-0.371969	-0.118405	0.709916	0.0136122	0.0181579	0.00214357	0.00535162	23	29	24	A2	Artery. Mammary (STARNET)	EpiXcan	0.994443	starnet_mam	0.999981
4691	ENSG00000012660	ELOVL5	-0.371931	-0.0593177	0.709945	0.033804	0.0573876	3.32924e-08	1.37661e-07	30	62	39	A2	Artery. Mammary (STARNET)	EpiXcan	0.994443	starnet_mam	0.999981
4692	ENSG00000254682	AP002387.1	-0.371899	-0.0154673	0.709968	0.0814695	0.138174	3.39808e-19	2.87756e-18	29	44	37	A2	Artery. Mammary (STARNET)	EpiXcan	0.994443	starnet_mam	0.999981
4693	ENSG00000177570	SAMD12	0.371884	0.0161202	0.709979	0.13051	0.196699	2.23052e-27	2.78577e-26	18	28	19	A2	Artery. Mammary (STARNET)	EpiXcan	0.994443	starnet_mam	0.999981
4694	ENSG00000121210	TMEM131L	0.371496	0.0400093	0.710268	0.0418998	0.071823	4.19603e-10	2.03011e-09	17	29	17	A2	Artery. Mammary (STARNET)	EpiXcan	0.994443	starnet_mam	0.999981
4695	ENSG00000161202	DVL3	-0.371226	-0.363124	0.710469	0.000721086	0.0182669	0.00195536	0.00490683	5	20	8	A2	Artery. Mammary (STARNET)	EpiXcan	0.994443	starnet_mam	0.999981
4696	ENSG00000229358	DPY19L1P1	0.371041	0.0317982	0.710607	0.0676772	0.113728	1.85366e-15	1.27494e-14	14	25	17	A2	Artery. Mammary (STARNET)	EpiXcan	0.994443	starnet_mam	0.999981
4697	ENSG00000086570	FAT2	-0.37097	-0.022725	0.71066	0.0908053	0.192622	7.15295e-27	8.75444e-26	20	36	29	A2	Artery. Mammary (STARNET)	EpiXcan	0.994443	starnet_mam	0.999981
4698	ENSG00000178852	EFCAB13	-0.370964	-0.00822182	0.710665	0.318406	0.333801	7.52519e-51	2.18305e-49	79	139	92	A2	Artery. Mammary (STARNET)	EpiXcan	0.994443	starnet_mam	0.999981
4699	ENSG00000230092	AL669831.4	0.370916	1.57536	0.7107	4.25256e-05	0.023146	0.000505021	0.00135282	1	29	4	A2	Artery. Mammary (STARNET)	EpiXcan	0.994443	starnet_mam	0.999981
4700	ENSG00000111786	SRSF9	-0.370671	-0.0692227	0.710883	0.0216003	0.0281968	0.000113178	0.000326645	21	35	27	A2	Artery. Mammary (STARNET)	EpiXcan	0.994443	starnet_mam	0.999981
4701	ENSG00000138621	PPCDC	-0.370031	-0.0541285	0.711359	0.0302763	0.0851919	9.91621e-12	5.33698e-11	4	38	4	A2	Artery. Mammary (STARNET)	EpiXcan	0.994443	starnet_mam	0.999981
4702	ENSG00000186153	WWOX	0.369994	0.0373344	0.711387	0.0811426	0.284275	5.19487e-42	1.12748e-40	45	80	64	A2	Artery. Mammary (STARNET)	EpiXcan	0.994443	starnet_mam	0.999981
4703	ENSG00000197043	ANXA6	0.369976	0.0214644	0.711401	0.059988	0.0850029	1.20564e-11	6.43684e-11	26	45	32	A2	Artery. Mammary (STARNET)	EpiXcan	0.994443	starnet_mam	0.999981
4704	ENSG00000260669	AL096870.2	0.369893	0.111995	0.711463	0.0118478	0.0128031	0.00947983	0.021999	17	22	21	A2	Artery. Mammary (STARNET)	EpiXcan	0.994443	starnet_mam	0.999981
4705	ENSG00000137962	ARHGAP29	0.36987	0.0118857	0.711479	0.023527	0.0266228	0.000193886	0.00054456	48	64	57	A2	Artery. Mammary (STARNET)	EpiXcan	0.994443	starnet_mam	0.999981
4706	ENSG00000272865	AL591686.2	-0.369694	-0.0539884	0.71161	0.0233733	0.0988213	1.34445e-13	8.29182e-13	23	49	28	A2	Artery. Mammary (STARNET)	EpiXcan	0.994443	starnet_mam	0.999981
4707	ENSG00000267265	AC011476.3	0.369163	0.0137885	0.712006	0.124527	0.196917	2.80824e-27	3.4865e-26	53	85	65	A2	Artery. Mammary (STARNET)	EpiXcan	0.994443	starnet_mam	0.999981
4708	ENSG00000203880	PCMTD2	0.369107	0.0144368	0.712048	0.183453	0.324322	1.28657e-48	3.47753e-47	10	13	11	A2	Artery. Mammary (STARNET)	EpiXcan	0.994443	starnet_mam	0.999981
4709	ENSG00000206559	ZCWPW2	0.368725	0.110047	0.712333	0.00924957	0.0259821	0.000185635	0.000522187	10	30	11	A2	Artery. Mammary (STARNET)	EpiXcan	0.994443	starnet_mam	0.999981
4710	ENSG00000149489	ROM1	-0.36858	-0.0504688	0.712441	0.0338826	0.0655773	3.0172e-09	1.36258e-08	10	18	11	A2	Artery. Mammary (STARNET)	EpiXcan	0.994443	starnet_mam	0.999981
4711	ENSG00000198160	MIER1	-0.368496	-0.0346671	0.712504	0.060706	0.183695	2.29144e-25	2.62467e-24	32	105	46	A2	Artery. Mammary (STARNET)	EpiXcan	0.994443	starnet_mam	0.999981
4712	ENSG00000144645	OSBPL10	-0.368313	-0.0973957	0.71264	0.00923745	0.0305591	5.44112e-05	0.000162911	9	20	11	A2	Artery. Mammary (STARNET)	EpiXcan	0.994443	starnet_mam	0.999981
4713	ENSG00000262001	DLGAP1-AS2	0.367698	0.427225	0.713098	0.00127092	0.0191429	0.00145705	0.00370973	7	38	9	A2	Artery. Mammary (STARNET)	EpiXcan	0.994443	starnet_mam	0.999981
4714	ENSG00000057468	MSH4	-0.367649	-0.0107737	0.713135	0.262284	0.396738	9.61506e-65	4.01312e-63	36	130	44	A2	Artery. Mammary (STARNET)	EpiXcan	0.994443	starnet_mam	0.999981
4715	ENSG00000142867	BCL10	-0.367433	-0.0579854	0.713296	0.0126055	0.0511628	1.56199e-07	6.07301e-07	16	53	20	A2	Artery. Mammary (STARNET)	EpiXcan	0.994443	starnet_mam	0.999981
4716	ENSG00000160716	CHRNB2	0.366855	0.0464264	0.713727	0.0222147	0.0607731	1.33135e-08	5.66985e-08	8	20	8	A2	Artery. Mammary (STARNET)	EpiXcan	0.994443	starnet_mam	0.999981
4717	ENSG00000118946	PCDH17	0.366695	0.0311437	0.713847	0.0366462	0.127409	2.14743e-17	1.66278e-16	28	40	34	A2	Artery. Mammary (STARNET)	EpiXcan	0.994443	starnet_mam	0.999981
4718	ENSG00000006625	GGCT	-0.366143	-0.0762501	0.714258	0.0143198	0.0996772	1.2194e-13	7.53446e-13	11	21	15	A2	Artery. Mammary (STARNET)	EpiXcan	0.994443	starnet_mam	0.999981
4719	ENSG00000197935	ZNF311	0.366036	0.039289	0.714338	0.0256573	0.0675779	1.63808e-09	7.57032e-09	7	28	11	A2	Artery. Mammary (STARNET)	EpiXcan	0.994443	starnet_mam	0.999981
4720	ENSG00000250320	AC113383.1	-0.365916	-0.0569772	0.714428	0.0274227	0.0403832	3.72779e-06	1.26329e-05	30	46	35	A2	Artery. Mammary (STARNET)	EpiXcan	0.994443	starnet_mam	0.999981
4721	ENSG00000196371	FUT4	0.365761	0.045948	0.714544	0.0186023	0.0128587	0.00983288	0.0227642	19	23	21	A2	Artery. Mammary (STARNET)	EpiXcan	0.994443	starnet_mam	0.999981
4722	ENSG00000254692	AL136295.1	0.365285	0.0293297	0.714899	0.0371092	0.0156703	0.00439176	0.0105978	49	83	59	A2	Artery. Mammary (STARNET)	EpiXcan	0.994443	starnet_mam	0.999981
4723	ENSG00000138246	DNAJC13	0.365279	0.0714497	0.714903	0.00951125	0.0464954	7.50024e-07	2.72516e-06	10	14	11	A2	Artery. Mammary (STARNET)	EpiXcan	0.994443	starnet_mam	0.999981
4724	ENSG00000011243	AKAP8L	0.3648	0.13192	0.715261	0.00533009	0.0307485	6.04479e-05	0.000179956	2	8	2	A2	Artery. Mammary (STARNET)	EpiXcan	0.994443	starnet_mam	0.999981
4725	ENSG00000063127	SLC6A16	0.364586	0.071149	0.715421	0.0219517	0.0384022	6.32459e-06	2.08448e-05	16	25	23	A2	Artery. Mammary (STARNET)	EpiXcan	0.994443	starnet_mam	0.999981
4726	ENSG00000225652	KCNMA1-AS3	0.364297	0.0597737	0.715636	0.0146461	0.0261518	0.000200902	0.000563403	23	47	25	A2	Artery. Mammary (STARNET)	EpiXcan	0.994443	starnet_mam	0.999981
4727	ENSG00000204628	RACK1	0.364025	0.060037	0.715839	0.0205775	0.0183621	0.00184944	0.00465139	18	33	26	A2	Artery. Mammary (STARNET)	EpiXcan	0.994443	starnet_mam	0.999981
4728	ENSG00000152082	MZT2B	0.363813	0.0951706	0.715998	0.0119635	0.0222864	0.000494138	0.0013256	8	12	8	A2	Artery. Mammary (STARNET)	EpiXcan	0.994443	starnet_mam	0.999981
4729	ENSG00000215190	LINC00680	0.363465	0.0275447	0.716257	0.116695	0.269211	9.60036e-39	1.88532e-37	17	40	27	A2	Artery. Mammary (STARNET)	EpiXcan	0.994443	starnet_mam	0.999981
4730	ENSG00000127366	TAS2R5	-0.363378	-0.0652672	0.716322	0.0163721	0.0516318	1.5162e-07	5.90752e-07	13	29	20	A2	Artery. Mammary (STARNET)	EpiXcan	0.994443	starnet_mam	0.999981
4731	ENSG00000189180	ZNF33A	0.362997	0.0441364	0.716607	0.0248001	0.061124	8.8509e-09	3.83967e-08	11	22	15	A2	Artery. Mammary (STARNET)	EpiXcan	0.994443	starnet_mam	0.999981
4732	ENSG00000145777	TSLP	0.362864	0.0285716	0.716706	0.0932732	0.135365	1.24105e-18	1.02603e-17	36	58	44	A2	Artery. Mammary (STARNET)	EpiXcan	0.994443	starnet_mam	0.999981
4733	ENSG00000248318	AC104958.1	-0.362758	-0.0959266	0.716786	0.00361471	0.0159681	0.00403901	0.00978527	2	3	2	A2	Artery. Mammary (STARNET)	EpiXcan	0.994443	starnet_mam	0.999981
4734	ENSG00000198646	NCOA6	-0.362703	-0.0212239	0.716827	0.0956211	0.151071	4.50244e-21	4.20668e-20	20	50	23	A2	Artery. Mammary (STARNET)	EpiXcan	0.994443	starnet_mam	0.999981
4735	ENSG00000155016	CYP2U1	0.362537	0.0618248	0.716951	0.0230581	0.069148	1.18455e-09	5.52841e-09	34	77	41	A2	Artery. Mammary (STARNET)	EpiXcan	0.994443	starnet_mam	0.999981
4736	ENSG00000141295	SCRN2	-0.362003	-0.0353905	0.71735	0.0404772	0.0777663	6.14575e-11	3.13603e-10	10	24	13	A2	Artery. Mammary (STARNET)	EpiXcan	0.994443	starnet_mam	0.999981
4737	ENSG00000113068	PFDN1	0.36151	0.0172114	0.717718	0.110068	0.158808	1.54334e-21	1.49044e-20	56	82	67	A2	Artery. Mammary (STARNET)	EpiXcan	0.994443	starnet_mam	0.999981
4738	ENSG00000117122	MFAP2	0.361224	0.0206542	0.717932	0.0907953	0.138989	7.04458e-19	5.86715e-18	20	23	22	A2	Artery. Mammary (STARNET)	EpiXcan	0.994443	starnet_mam	0.999981
4739	ENSG00000141338	ABCA8	-0.361165	-0.108391	0.717976	0.00879331	0.0269182	0.00016756	0.000473891	10	11	10	A2	Artery. Mammary (STARNET)	EpiXcan	0.994443	starnet_mam	0.999981
4740	ENSG00000064652	SNX24	-0.360843	-0.0928346	0.718217	0.00937784	0.0252599	0.000251201	0.000697251	11	18	12	A2	Artery. Mammary (STARNET)	EpiXcan	0.994443	starnet_mam	0.999981
4741	ENSG00000100330	MTMR3	-0.36061	-0.046072	0.718391	0.0172475	0.0374026	9.07764e-06	2.95069e-05	26	40	33	A2	Artery. Mammary (STARNET)	EpiXcan	0.994443	starnet_mam	0.999981
4742	ENSG00000010072	SPRTN	0.360458	0.0639917	0.718504	0.00599101	0.0273814	0.000154131	0.000437769	8	10	8	A2	Artery. Mammary (STARNET)	EpiXcan	0.994443	starnet_mam	0.999981
4743	ENSG00000091972	CD200	-0.360447	-0.0383072	0.718513	0.0234376	0.0158023	0.00434072	0.0104781	35	52	43	A2	Artery. Mammary (STARNET)	EpiXcan	0.994443	starnet_mam	0.999981
4744	ENSG00000105771	SMG9	-0.360302	-0.122499	0.718622	0.00492442	0.0161745	0.00370008	0.00900585	11	17	14	A2	Artery. Mammary (STARNET)	EpiXcan	0.994443	starnet_mam	0.999981
4745	ENSG00000213465	ARL2	0.359925	0.0606607	0.718903	0.0476965	0.047986	2.92276e-07	1.10499e-06	34	48	44	A2	Artery. Mammary (STARNET)	EpiXcan	0.994443	starnet_mam	0.999981
4746	ENSG00000226259	GTF2H2B	0.359489	0.0472058	0.719229	0.0399998	0.146897	4.3864e-20	3.88283e-19	15	36	25	A2	Artery. Mammary (STARNET)	EpiXcan	0.994443	starnet_mam	0.999981
4747	ENSG00000198793	MTOR	0.359226	0.123574	0.719426	0.00568724	0.0555314	5.78726e-08	2.34727e-07	9	17	13	A2	Artery. Mammary (STARNET)	EpiXcan	0.994443	starnet_mam	0.999981
4748	ENSG00000169946	ZFPM2	0.358982	0.0375853	0.719608	0.102568	0.145322	1.24694e-19	1.08156e-18	54	95	61	A2	Artery. Mammary (STARNET)	EpiXcan	0.994443	starnet_mam	0.999981
4749	ENSG00000180875	GREM2	-0.358924	-0.0901367	0.719652	0.0170617	0.033323	2.52858e-05	7.82503e-05	16	29	23	A2	Artery. Mammary (STARNET)	EpiXcan	0.994443	starnet_mam	0.999981
4750	ENSG00000030419	IKZF2	-0.358626	-0.0402281	0.719875	0.0250882	0.0153173	0.00488146	0.0117254	25	44	27	A2	Artery. Mammary (STARNET)	EpiXcan	0.994443	starnet_mam	0.999981
4751	ENSG00000228174	AL162385.1	-0.358226	-0.0331779	0.720174	0.0298952	0.0295579	7.66956e-05	0.000225349	20	51	23	A2	Artery. Mammary (STARNET)	EpiXcan	0.994443	starnet_mam	0.999981
4752	ENSG00000105497	ZNF175	0.357948	0.0581363	0.720382	0.0251842	0.100578	8.30743e-14	5.17669e-13	8	15	14	A2	Artery. Mammary (STARNET)	EpiXcan	0.994443	starnet_mam	0.999981
4753	ENSG00000144596	GRIP2	0.357913	0.0241229	0.720409	0.162742	0.354922	1.38617e-54	4.45338e-53	12	17	14	A2	Artery. Mammary (STARNET)	EpiXcan	0.994443	starnet_mam	0.999981
4754	ENSG00000010292	NCAPD2	0.357717	0.0620078	0.720555	0.0115251	0.0212382	0.000739596	0.00194089	18	27	21	A2	Artery. Mammary (STARNET)	EpiXcan	0.994443	starnet_mam	0.999981
4755	ENSG00000135052	GOLM1	-0.357438	-0.0210681	0.720764	0.0511771	0.0147526	0.00576567	0.01373	64	76	74	A2	Artery. Mammary (STARNET)	EpiXcan	0.994443	starnet_mam	0.999981
4756	ENSG00000251596	HADHAP1	0.357318	0.0303633	0.720854	0.0602936	0.125299	4.54972e-17	3.44462e-16	20	46	21	A2	Artery. Mammary (STARNET)	EpiXcan	0.994443	starnet_mam	0.999981
4757	ENSG00000124641	MED20	0.357311	0.316789	0.720859	0.000528566	0.0325259	3.2653e-05	9.99513e-05	2	20	4	A2	Artery. Mammary (STARNET)	EpiXcan	0.994443	starnet_mam	0.999981
4758	ENSG00000146477	SLC22A3	-0.357204	-0.0442476	0.720939	0.0299902	0.0614986	1.04485e-08	4.4915e-08	31	53	41	A2	Artery. Mammary (STARNET)	EpiXcan	0.994443	starnet_mam	0.999981
4759	ENSG00000164880	INTS1	0.357165	0.0808126	0.720969	0.0107029	0.0474669	5.1968e-07	1.91916e-06	19	40	28	A2	Artery. Mammary (STARNET)	EpiXcan	0.994443	starnet_mam	0.999981
4760	ENSG00000100321	SYNGR1	0.357162	0.149007	0.720971	0.0146754	0.0351222	1.62165e-05	5.11126e-05	27	39	33	A2	Artery. Mammary (STARNET)	EpiXcan	0.994443	starnet_mam	0.999981
4761	ENSG00000198363	ASPH	0.357154	0.0956525	0.720977	0.0107559	0.0232886	0.000499961	0.00134024	15	17	15	A2	Artery. Mammary (STARNET)	EpiXcan	0.994443	starnet_mam	0.999981
4762	ENSG00000144649	FAM198A	-0.357084	0.0115113	0.721029	0.0134512	0.0134234	0.00836057	0.0195347	21	72	24	A2	Artery. Mammary (STARNET)	EpiXcan	0.994443	starnet_mam	0.999981
4763	ENSG00000263874	LINC00672	-0.356827	-0.0190128	0.721221	0.250267	0.289051	3.21188e-42	7.01252e-41	66	95	81	A2	Artery. Mammary (STARNET)	EpiXcan	0.994443	starnet_mam	0.999981
4764	ENSG00000113441	LNPEP	-0.356792	-0.0348554	0.721247	0.0748057	0.0606722	1.26648e-08	5.39829e-08	66	121	99	A2	Artery. Mammary (STARNET)	EpiXcan	0.994443	starnet_mam	0.999981
4765	ENSG00000214026	MRPL23	0.356724	0.0601533	0.721298	0.0145136	0.0933127	4.62133e-13	2.72555e-12	29	101	48	A2	Artery. Mammary (STARNET)	EpiXcan	0.994443	starnet_mam	0.999981
4766	ENSG00000126778	SIX1	-0.356683	-0.0988107	0.721329	0.0149334	0.0372398	1.01973e-05	3.29198e-05	23	35	29	A2	Artery. Mammary (STARNET)	EpiXcan	0.994443	starnet_mam	0.999981
4767	ENSG00000249348	UGDH-AS1	0.356533	0.0377776	0.721441	0.0252754	0.0277819	0.000142442	0.000406304	35	60	41	A2	Artery. Mammary (STARNET)	EpiXcan	0.994443	starnet_mam	0.999981
4768	ENSG00000157954	WIPI2	0.356492	0.0326466	0.721472	0.0209174	0.0146675	0.00585027	0.0139179	36	72	42	A2	Artery. Mammary (STARNET)	EpiXcan	0.994443	starnet_mam	0.999981
4769	ENSG00000127328	RAB3IP	-0.356324	-0.0249442	0.721598	0.159673	0.281913	1.85179e-41	3.93169e-40	62	90	79	A2	Artery. Mammary (STARNET)	EpiXcan	0.994443	starnet_mam	0.999981
4770	ENSG00000257303	AC073896.2	-0.356292	-0.0530911	0.721622	0.0416	0.116982	4.76927e-16	3.41161e-15	24	44	30	A2	Artery. Mammary (STARNET)	EpiXcan	0.994443	starnet_mam	0.999981
4771	ENSG00000122971	ACADS	0.35624	0.117526	0.72166	0.00510532	0.0246866	0.000268079	0.00074213	7	12	9	A2	Artery. Mammary (STARNET)	EpiXcan	0.994443	starnet_mam	0.999981
4772	ENSG00000183486	MX2	-0.355643	-0.00695309	0.722108	0.0204086	0.013728	0.00745862	0.0175363	32	44	36	A2	Artery. Mammary (STARNET)	EpiXcan	0.994443	starnet_mam	0.999981
4773	ENSG00000251600	AC139713.2	-0.355145	-0.0289208	0.722481	0.061579	0.0941718	7.21136e-13	4.18899e-12	14	22	16	A2	Artery. Mammary (STARNET)	EpiXcan	0.994443	starnet_mam	0.999981
4774	ENSG00000163702	IL17RC	-0.355135	-0.0260024	0.722489	0.0717803	0.102566	3.50984e-14	2.25029e-13	37	67	51	A2	Artery. Mammary (STARNET)	EpiXcan	0.994443	starnet_mam	0.999981
4775	ENSG00000108950	FAM20A	0.355044	0.117402	0.722557	0.00612096	0.0326776	3.32553e-05	0.000101731	5	15	7	A2	Artery. Mammary (STARNET)	EpiXcan	0.994443	starnet_mam	0.999981
4776	ENSG00000103852	TTC23	0.354916	0.0185688	0.722652	0.126601	0.228156	3.65198e-32	5.57308e-31	44	133	50	A2	Artery. Mammary (STARNET)	EpiXcan	0.994443	starnet_mam	0.999981
4777	ENSG00000133739	LRRCC1	0.354758	0.0216917	0.722771	0.113605	0.252586	1.32945e-36	2.40747e-35	23	35	28	A2	Artery. Mammary (STARNET)	EpiXcan	0.994443	starnet_mam	0.999981
4778	ENSG00000132432	SEC61G	-0.354498	-0.0412898	0.722966	0.0267927	0.0720034	4.46595e-10	2.15643e-09	14	19	16	A2	Artery. Mammary (STARNET)	EpiXcan	0.994443	starnet_mam	0.999981
4779	ENSG00000187068	C3orf70	0.354409	0.0666009	0.723032	0.0229075	0.0332129	2.77103e-05	8.54463e-05	24	53	28	A2	Artery. Mammary (STARNET)	EpiXcan	0.994443	starnet_mam	0.999981
4780	ENSG00000092036	HAUS4	0.354125	0.035744	0.723245	0.0683029	0.293375	2.63959e-43	5.9584e-42	6	13	10	A2	Artery. Mammary (STARNET)	EpiXcan	0.994443	starnet_mam	0.999981
4781	ENSG00000158769	F11R	-0.353896	-0.0332047	0.723417	0.0499607	0.0723381	4.2043e-10	2.03344e-09	14	24	16	A2	Artery. Mammary (STARNET)	EpiXcan	0.994443	starnet_mam	0.999981
4782	ENSG00000084073	ZMPSTE24	0.353654	0.0330299	0.723598	0.0252201	0.0638884	5.12133e-09	2.27218e-08	43	74	51	A2	Artery. Mammary (STARNET)	EpiXcan	0.994443	starnet_mam	0.999981
4783	ENSG00000128039	SRD5A3	-0.353526	-0.0337469	0.723694	0.168715	0.320964	8.65824e-48	2.257e-46	38	73	47	A2	Artery. Mammary (STARNET)	EpiXcan	0.994443	starnet_mam	0.999981
4784	ENSG00000138036	DYNC2LI1	0.353317	0.0171118	0.723851	0.195012	0.30763	2.63229e-47	6.70663e-46	41	98	50	A2	Artery. Mammary (STARNET)	EpiXcan	0.994443	starnet_mam	0.999981
4785	ENSG00000237523	LINC00857	-0.353122	-0.031079	0.723997	0.0758363	0.079756	4.76676e-11	2.44942e-10	72	84	81	A2	Artery. Mammary (STARNET)	EpiXcan	0.994443	starnet_mam	0.999981
4786	ENSG00000152117	AC073869.1	-0.352976	-0.0415988	0.724107	0.0449126	0.0845817	9.55925e-12	5.15243e-11	12	23	14	A2	Artery. Mammary (STARNET)	EpiXcan	0.994443	starnet_mam	0.999981
4787	ENSG00000010626	LRRC23	0.352934	0.0290461	0.724138	0.0805956	0.204573	2.76814e-28	3.56983e-27	5	31	6	A2	Artery. Mammary (STARNET)	EpiXcan	0.994443	starnet_mam	0.999981
4788	ENSG00000204264	PSMB8	-0.352767	-0.0294018	0.724263	0.0562948	0.0105014	0.0189749	0.0424155	57	83	75	A2	Artery. Mammary (STARNET)	EpiXcan	0.994443	starnet_mam	0.999981
4789	ENSG00000108587	GOSR1	0.352594	0.0515089	0.724392	0.0207274	0.0417947	2.28904e-06	7.93151e-06	16	26	19	A2	Artery. Mammary (STARNET)	EpiXcan	0.994443	starnet_mam	0.999981
4790	ENSG00000136840	ST6GALNAC4	0.352501	0.134065	0.724462	0.0115565	0.0156304	0.00452192	0.0108975	10	17	11	A2	Artery. Mammary (STARNET)	EpiXcan	0.994443	starnet_mam	0.999981
4791	ENSG00000079150	FKBP7	-0.352078	-0.0304977	0.72478	0.0963292	0.179313	4.46646e-25	5.045e-24	13	21	16	A2	Artery. Mammary (STARNET)	EpiXcan	0.994443	starnet_mam	0.999981
4792	ENSG00000137502	RAB30	-0.351529	-0.0243613	0.725192	0.123115	0.228446	1.86739e-32	2.88274e-31	36	50	42	A2	Artery. Mammary (STARNET)	EpiXcan	0.994443	starnet_mam	0.999981
4793	ENSG00000103528	SYT17	0.351468	0.0365819	0.725237	0.0545235	0.0584684	2.20416e-08	9.21281e-08	23	53	40	A2	Artery. Mammary (STARNET)	EpiXcan	0.994443	starnet_mam	0.999981
4794	ENSG00000183090	FREM3	0.351238	0.0060715	0.72541	0.0813938	0.0626663	5.43948e-09	2.40605e-08	58	71	67	A2	Artery. Mammary (STARNET)	EpiXcan	0.994443	starnet_mam	0.999981
4795	ENSG00000163947	ARHGEF3	0.351208	0.0361255	0.725433	0.0815077	0.102698	4.53225e-14	2.88434e-13	63	88	74	A2	Artery. Mammary (STARNET)	EpiXcan	0.994443	starnet_mam	0.999981
4796	ENSG00000100575	TIMM9	0.350892	0.0610851	0.72567	0.0150464	0.0506626	2.04328e-07	7.85258e-07	21	30	27	A2	Artery. Mammary (STARNET)	EpiXcan	0.994443	starnet_mam	0.999981
4797	ENSG00000161929	SCIMP	-0.350646	-0.0365452	0.725854	0.0799692	0.102619	3.24878e-14	2.08749e-13	40	55	48	A2	Artery. Mammary (STARNET)	EpiXcan	0.994443	starnet_mam	0.999981
4798	ENSG00000143437	ARNT	-0.349962	-0.0214892	0.726367	0.100818	0.31974	4.80913e-48	1.26488e-46	14	19	17	A2	Artery. Mammary (STARNET)	EpiXcan	0.994443	starnet_mam	0.999981
4799	ENSG00000164494	PDSS2	0.349954	0.0215439	0.726373	0.0688705	0.0855848	8.12584e-12	4.40413e-11	44	100	55	A2	Artery. Mammary (STARNET)	EpiXcan	0.994443	starnet_mam	0.999981
4800	ENSG00000004799	PDK4	0.349825	-0.039923	0.72647	0.0258742	0.0297807	6.61434e-05	0.000195995	26	35	34	A2	Artery. Mammary (STARNET)	EpiXcan	0.994443	starnet_mam	0.999981
4801	ENSG00000162946	DISC1	0.34975	0.0404799	0.726526	0.0564135	0.1266	2.50683e-17	1.93494e-16	16	25	18	A2	Artery. Mammary (STARNET)	EpiXcan	0.994443	starnet_mam	0.999981
4802	ENSG00000126088	UROD	-0.349304	-0.0278673	0.726861	0.0719476	0.155273	3.40232e-21	3.21781e-20	51	73	62	A2	Artery. Mammary (STARNET)	EpiXcan	0.994443	starnet_mam	0.999981
4803	ENSG00000139835	GRTP1	0.349136	0.0146016	0.726987	0.121398	0.185995	8.32753e-26	9.7365e-25	17	23	20	A2	Artery. Mammary (STARNET)	EpiXcan	0.994443	starnet_mam	0.999981
4804	ENSG00000111215	PRR4	0.349036	0.0184517	0.727063	0.20062	0.245711	1.1976e-34	2.00283e-33	57	88	75	A2	Artery. Mammary (STARNET)	EpiXcan	0.994443	starnet_mam	0.999981
4805	ENSG00000164331	ANKRA2	-0.349027	-0.0661127	0.727069	0.0324837	0.0363813	1.23281e-05	3.94166e-05	26	47	27	A2	Artery. Mammary (STARNET)	EpiXcan	0.994443	starnet_mam	0.999981
4806	ENSG00000204525	HLA-C	-0.348685	-0.02288	0.727326	0.0933318	0.637646	4.97171e-136	1.32428e-133	31	72	48	A2	Artery. Mammary (STARNET)	EpiXcan	0.994443	starnet_mam	0.999981
4807	ENSG00000197841	ZNF181	0.348596	0.0190671	0.727393	0.128887	0.216009	4.62295e-30	6.41347e-29	8	13	11	A2	Artery. Mammary (STARNET)	EpiXcan	0.994443	starnet_mam	0.999981
4808	ENSG00000124788	ATXN1	-0.348589	-0.0389692	0.727398	0.0224001	0.0355078	1.48331e-05	4.69645e-05	18	21	19	A2	Artery. Mammary (STARNET)	EpiXcan	0.994443	starnet_mam	0.999981
4809	ENSG00000135605	TEC	0.348557	0.545407	0.727422	0.000129227	0.0664093	2.36046e-09	1.07594e-08	4	39	7	A2	Artery. Mammary (STARNET)	EpiXcan	0.994443	starnet_mam	0.999981
4810	ENSG00000254087	LYN	0.34844	0.0575615	0.72751	0.0132766	0.0456267	8.89657e-07	3.20784e-06	11	22	13	A2	Artery. Mammary (STARNET)	EpiXcan	0.994443	starnet_mam	0.999981
4811	ENSG00000087053	MTMR2	-0.348329	-0.018679	0.727593	0.308906	0.451419	6.44578e-77	3.73244e-75	46	79	55	A2	Artery. Mammary (STARNET)	EpiXcan	0.994443	starnet_mam	0.999981
4812	ENSG00000168395	ING5	0.348306	0.0751953	0.72761	0.015422	0.0330185	3.01438e-05	9.25025e-05	3	7	3	A2	Artery. Mammary (STARNET)	EpiXcan	0.994443	starnet_mam	0.999981
4813	ENSG00000221963	APOL6	0.348037	0.0339372	0.727812	0.0437033	0.256975	7.03793e-37	1.28401e-35	7	9	9	A2	Artery. Mammary (STARNET)	EpiXcan	0.994443	starnet_mam	0.999981
4814	ENSG00000203485	INF2	-0.347535	-0.0438643	0.728189	0.0254361	0.0208201	0.000923971	0.00240301	22	31	25	A2	Artery. Mammary (STARNET)	EpiXcan	0.994443	starnet_mam	0.999981
4815	ENSG00000169302	STK32A	-0.347174	-0.0696632	0.728461	0.0176594	0.0354709	1.65466e-05	5.21195e-05	18	26	22	A2	Artery. Mammary (STARNET)	EpiXcan	0.994443	starnet_mam	0.999981
4816	ENSG00000197410	DCHS2	-0.347119	-0.00506516	0.728502	0.0615524	0.0617107	8.38807e-09	3.64507e-08	75	144	81	A2	Artery. Mammary (STARNET)	EpiXcan	0.994443	starnet_mam	0.999981
4817	ENSG00000139946	PELI2	0.346742	0.0715064	0.728786	0.0196248	0.0573143	2.63137e-08	1.09516e-07	6	7	7	A2	Artery. Mammary (STARNET)	EpiXcan	0.994443	starnet_mam	0.999981
4818	ENSG00000142541	RPL13A	-0.34663	-0.0937565	0.72887	0.0117793	0.0107653	0.0183238	0.0411031	19	31	28	A2	Artery. Mammary (STARNET)	EpiXcan	0.994443	starnet_mam	0.999981
4819	ENSG00000245149	RNF139-AS1	0.346546	0.0509996	0.728933	0.0200462	0.041844	2.7491e-06	9.44298e-06	25	32	31	A2	Artery. Mammary (STARNET)	EpiXcan	0.994443	starnet_mam	0.999981
4820	ENSG00000100714	MTHFD1	0.346281	0.0384453	0.729132	0.0350079	0.263175	6.50264e-38	1.2388e-36	9	26	12	A2	Artery. Mammary (STARNET)	EpiXcan	0.994443	starnet_mam	0.999981
4821	ENSG00000180104	EXOC3	-0.345997	-0.0452441	0.729345	0.0201871	0.0401639	3.6219e-06	1.2294e-05	3	7	4	A2	Artery. Mammary (STARNET)	EpiXcan	0.994443	starnet_mam	0.999981
4822	ENSG00000177951	BET1L	-0.345655	-0.0500555	0.729602	0.0143718	0.0474366	5.1113e-07	1.88901e-06	12	25	17	A2	Artery. Mammary (STARNET)	EpiXcan	0.994443	starnet_mam	0.999981
4823	ENSG00000165502	RPL36AL	0.345655	0.021132	0.729602	0.113951	0.327324	4.32033e-49	1.19873e-47	22	36	32	A2	Artery. Mammary (STARNET)	EpiXcan	0.994443	starnet_mam	0.999981
4824	ENSG00000261161	AC009154.1	-0.345543	-0.0271392	0.729687	0.0376495	0.0626136	4.85551e-09	2.15817e-08	16	33	21	A2	Artery. Mammary (STARNET)	EpiXcan	0.994443	starnet_mam	0.999981
4825	ENSG00000161048	NAPEPLD	0.345355	0.0459351	0.729827	0.0292832	0.093034	5.39559e-13	3.16181e-12	32	70	38	A2	Artery. Mammary (STARNET)	EpiXcan	0.994443	starnet_mam	0.999981
4826	ENSG00000153561	RMND5A	-0.345213	-0.0695293	0.729935	0.0119686	0.0297217	7.51091e-05	0.000220909	11	18	12	A2	Artery. Mammary (STARNET)	EpiXcan	0.994443	starnet_mam	0.999981
4827	ENSG00000158406	HIST1H4H	0.344948	0.0197806	0.730134	0.0424674	0.150952	1.46565e-20	1.33614e-19	17	34	27	A2	Artery. Mammary (STARNET)	EpiXcan	0.994443	starnet_mam	0.999981
4828	ENSG00000138376	BARD1	-0.344905	-0.0128053	0.730166	0.1788	0.342785	2.81079e-52	8.54318e-51	77	181	107	A2	Artery. Mammary (STARNET)	EpiXcan	0.994443	starnet_mam	0.999981
4829	ENSG00000109113	RAB34	-0.344779	-0.0591685	0.730261	0.0306236	0.0445882	1.1471e-06	4.08283e-06	21	26	23	A2	Artery. Mammary (STARNET)	EpiXcan	0.994443	starnet_mam	0.999981
4830	ENSG00000156795	WDYHV1	0.344594	0.0390227	0.7304	0.0485914	0.0708345	7.02902e-10	3.35205e-09	11	25	15	A2	Artery. Mammary (STARNET)	EpiXcan	0.994443	starnet_mam	0.999981
4831	ENSG00000075651	PLD1	0.344591	0.0139342	0.730402	0.253135	0.463359	7.21314e-79	4.44002e-77	58	72	69	A2	Artery. Mammary (STARNET)	EpiXcan	0.994443	starnet_mam	0.999981
4832	ENSG00000244694	PTCHD4	0.344024	0.0721166	0.730828	0.0178685	0.0498181	2.92094e-07	1.10459e-06	4	17	5	A2	Artery. Mammary (STARNET)	EpiXcan	0.994443	starnet_mam	0.999981
4833	ENSG00000006607	FARP2	-0.343864	-0.0497448	0.730949	0.0232652	0.0432341	1.84725e-06	6.45415e-06	35	61	48	A2	Artery. Mammary (STARNET)	EpiXcan	0.994443	starnet_mam	0.999981
4834	ENSG00000165959	CLMN	0.343768	0.0859286	0.731021	0.0150043	0.0271335	0.000165284	0.000467904	16	30	24	A2	Artery. Mammary (STARNET)	EpiXcan	0.994443	starnet_mam	0.999981
4835	ENSG00000253658	LINC01592	0.343468	0.0102373	0.731247	0.326479	0.414899	2.20586e-67	1.01304e-65	24	33	29	A2	Artery. Mammary (STARNET)	EpiXcan	0.994443	starnet_mam	0.999981
4836	ENSG00000226833	AC092164.1	-0.343363	-0.0440115	0.731325	0.0138874	0.0400251	4.56865e-06	1.53476e-05	13	17	14	A2	Artery. Mammary (STARNET)	EpiXcan	0.994443	starnet_mam	0.999981
4837	ENSG00000007520	TSR3	-0.343099	-0.111037	0.731524	0.00382258	0.0101662	0.0218535	0.048442	7	21	10	A2	Artery. Mammary (STARNET)	EpiXcan	0.994443	starnet_mam	0.999981
4838	ENSG00000099940	SNAP29	0.342592	0.0239319	0.731906	0.138201	0.230127	3.41598e-32	5.22381e-31	79	114	93	A2	Artery. Mammary (STARNET)	EpiXcan	0.994443	starnet_mam	0.999981
4839	ENSG00000204611	ZNF616	-0.342549	-0.0547455	0.731938	0.0208635	0.0502199	2.47207e-07	9.4067e-07	20	32	23	A2	Artery. Mammary (STARNET)	EpiXcan	0.994443	starnet_mam	0.999981
4840	ENSG00000130348	QRSL1	0.342525	0.00474171	0.731956	0.175844	0.225713	1.29639e-31	1.93403e-30	38	53	43	A2	Artery. Mammary (STARNET)	EpiXcan	0.994443	starnet_mam	0.999981
4841	ENSG00000095574	IKZF5	0.342412	0.0715393	0.732041	0.00949731	0.0410687	3.11279e-06	1.06299e-05	9	29	15	A2	Artery. Mammary (STARNET)	EpiXcan	0.994443	starnet_mam	0.999981
4842	ENSG00000125633	CCDC93	0.342172	0.0569483	0.732221	0.026164	0.0450207	1.14068e-06	4.061e-06	29	65	39	A2	Artery. Mammary (STARNET)	EpiXcan	0.994443	starnet_mam	0.999981
4843	ENSG00000170549	IRX1	-0.342137	-0.0528676	0.732247	0.0108862	0.0226637	0.000524415	0.00140272	27	50	34	A2	Artery. Mammary (STARNET)	EpiXcan	0.994443	starnet_mam	0.999981
4844	ENSG00000110696	C11orf58	0.341542	0.0400164	0.732695	0.0432402	0.0913042	1.37089e-12	7.8329e-12	10	18	12	A2	Artery. Mammary (STARNET)	EpiXcan	0.994443	starnet_mam	0.999981
4845	ENSG00000219565	ZNF259P1	-0.341447	-0.0476403	0.732767	0.0411836	0.0359363	1.28132e-05	4.09052e-05	28	52	37	A2	Artery. Mammary (STARNET)	EpiXcan	0.994443	starnet_mam	0.999981
4846	ENSG00000103855	CD276	-0.341261	-0.0922024	0.732907	0.00598436	0.0103747	0.0196961	0.0439057	5	10	6	A2	Artery. Mammary (STARNET)	EpiXcan	0.994443	starnet_mam	0.999981
4847	ENSG00000175548	ALG10B	-0.341099	-0.061523	0.733029	0.0290675	0.0314788	4.93001e-05	0.000148123	17	34	19	A2	Artery. Mammary (STARNET)	EpiXcan	0.994443	starnet_mam	0.999981
4848	ENSG00000228716	DHFR	-0.341016	-0.0172624	0.733092	0.139337	0.293083	1.11651e-43	2.54383e-42	65	99	78	A2	Artery. Mammary (STARNET)	EpiXcan	0.994443	starnet_mam	0.999981
4849	ENSG00000168291	PDHB	0.34087	0.0204962	0.733201	0.086054	0.170692	4.74474e-24	5.09607e-23	40	70	49	A2	Artery. Mammary (STARNET)	EpiXcan	0.994443	starnet_mam	0.999981
4850	ENSG00000115504	EHBP1	-0.340774	-0.0608367	0.733274	0.0154385	0.0208408	0.000948876	0.00246429	8	10	8	A2	Artery. Mammary (STARNET)	EpiXcan	0.994443	starnet_mam	0.999981
4851	ENSG00000109270	LAMTOR3	-0.340701	-0.0160438	0.733329	0.182265	0.27363	2.49243e-39	4.96115e-38	18	30	25	A2	Artery. Mammary (STARNET)	EpiXcan	0.994443	starnet_mam	0.999981
4852	ENSG00000174705	SH3PXD2B	0.340645	0.0161203	0.733371	0.0211817	0.0489021	3.71819e-07	1.39384e-06	26	31	30	A2	Artery. Mammary (STARNET)	EpiXcan	0.994443	starnet_mam	0.999981
4853	ENSG00000164292	RHOBTB3	-0.33994	-0.07715	0.733901	0.020201	0.0333649	2.95305e-05	9.07536e-05	18	25	21	A2	Artery. Mammary (STARNET)	EpiXcan	0.994443	starnet_mam	0.999981
4854	ENSG00000146263	MMS22L	-0.339693	-0.00254714	0.734088	0.11289	0.153806	5.77767e-21	5.36734e-20	11	20	11	A2	Artery. Mammary (STARNET)	EpiXcan	0.994443	starnet_mam	0.999981
4855	ENSG00000143149	ALDH9A1	0.339534	0.0139254	0.734207	0.280446	0.437192	1.32885e-72	7.02803e-71	18	55	24	A2	Artery. Mammary (STARNET)	EpiXcan	0.994443	starnet_mam	0.999981
4856	ENSG00000160233	LRRC3	0.33949	0.068708	0.73424	0.00719594	0.0114965	0.0144613	0.0328615	9	10	10	A2	Artery. Mammary (STARNET)	EpiXcan	0.994443	starnet_mam	0.999981
4857	ENSG00000158869	FCER1G	-0.338982	-0.232643	0.734623	0.00864785	0.0776479	7.95301e-11	4.02319e-10	14	22	16	A2	Artery. Mammary (STARNET)	EpiXcan	0.994443	starnet_mam	0.999981
4858	ENSG00000151849	CENPJ	0.338968	0.0862819	0.734634	0.00751966	0.0133659	0.00784322	0.0183816	16	46	18	A2	Artery. Mammary (STARNET)	EpiXcan	0.994443	starnet_mam	0.999981
4859	ENSG00000139193	CD27	-0.338869	-0.0749197	0.734709	0.0214714	0.0637484	4.59306e-09	2.04648e-08	20	34	28	A2	Artery. Mammary (STARNET)	EpiXcan	0.994443	starnet_mam	0.999981
4860	ENSG00000044459	CNTLN	0.338845	0.0279385	0.734727	0.0488739	0.132029	4.38044e-18	3.52408e-17	20	46	25	A2	Artery. Mammary (STARNET)	EpiXcan	0.994443	starnet_mam	0.999981
4861	ENSG00000176595	KBTBD11	0.338365	0.0402834	0.735088	0.0469014	0.0782613	8.432e-11	4.26255e-10	14	38	26	A2	Artery. Mammary (STARNET)	EpiXcan	0.994443	starnet_mam	0.999981
4862	ENSG00000065802	ASB1	-0.338294	-0.0344394	0.735141	0.091988	0.0758715	1.74912e-10	8.69514e-10	85	165	101	A2	Artery. Mammary (STARNET)	EpiXcan	0.994443	starnet_mam	0.999981
4863	ENSG00000223865	HLA-DPB1	0.337689	0.0753681	0.735598	0.0159207	0.0370785	9.96952e-06	3.22343e-05	16	34	18	A2	Artery. Mammary (STARNET)	EpiXcan	0.994443	starnet_mam	0.999981
4864	ENSG00000181778	TMEM252	0.337661	0.0649366	0.735619	0.0246672	0.0492185	3.39772e-07	1.27894e-06	12	37	14	A2	Artery. Mammary (STARNET)	EpiXcan	0.994443	starnet_mam	0.999981
4865	ENSG00000104738	MCM4	-0.337451	-0.0526063	0.735777	0.0486661	0.133531	3.13335e-18	2.53611e-17	28	52	33	A2	Artery. Mammary (STARNET)	EpiXcan	0.994443	starnet_mam	0.999981
4866	ENSG00000126226	PCID2	-0.33718	-0.0568314	0.735981	0.0181155	0.0434149	1.47756e-06	5.21218e-06	10	34	15	A2	Artery. Mammary (STARNET)	EpiXcan	0.994443	starnet_mam	0.999981
4867	ENSG00000140632	GLYR1	-0.336975	-0.0344693	0.736136	0.0171608	0.0394637	5.31953e-06	1.77358e-05	10	16	10	A2	Artery. Mammary (STARNET)	EpiXcan	0.994443	starnet_mam	0.999981
4868	ENSG00000129534	MIS18BP1	0.336593	-0.0534088	0.736424	0.0206437	0.0805507	3.69419e-11	1.91371e-10	26	103	32	A2	Artery. Mammary (STARNET)	EpiXcan	0.994443	starnet_mam	0.999981
4869	ENSG00000100600	LGMN	0.33632	0.123056	0.73663	0.00816944	0.0108712	0.0176332	0.0396998	15	27	23	A2	Artery. Mammary (STARNET)	EpiXcan	0.994443	starnet_mam	0.999981
4870	ENSG00000162688	AGL	-0.336259	-0.0330829	0.736675	0.0192218	0.0374503	9.02705e-06	2.9362e-05	10	11	10	A2	Artery. Mammary (STARNET)	EpiXcan	0.994443	starnet_mam	0.999981
4871	ENSG00000134253	TRIM45	0.336079	0.065957	0.736811	0.0154705	0.0590526	1.77355e-08	7.47484e-08	5	7	7	A2	Artery. Mammary (STARNET)	EpiXcan	0.994443	starnet_mam	0.999981
4872	ENSG00000013503	POLR3B	-0.335085	-0.0373104	0.737561	0.0419527	0.112	1.76813e-15	1.2184e-14	18	39	26	A2	Artery. Mammary (STARNET)	EpiXcan	0.994443	starnet_mam	0.999981
4873	ENSG00000112078	KCTD20	-0.33487	-0.053365	0.737723	0.0174009	0.0398761	4.67098e-06	1.56698e-05	19	56	22	A2	Artery. Mammary (STARNET)	EpiXcan	0.994443	starnet_mam	0.999981
4874	ENSG00000156381	ANKRD9	-0.334862	-0.0735968	0.737729	0.0169025	0.03702	9.1663e-06	2.97752e-05	6	25	6	A2	Artery. Mammary (STARNET)	EpiXcan	0.994443	starnet_mam	0.999981
4875	ENSG00000067533	RRP15	0.334806	0.0698629	0.737771	0.0202946	0.216221	5.99101e-30	8.27222e-29	9	15	13	A2	Artery. Mammary (STARNET)	EpiXcan	0.994443	starnet_mam	0.999981
4876	ENSG00000119185	ITGB1BP1	-0.334631	-0.00716888	0.737903	0.0505783	0.0297907	7.65832e-05	0.000225064	50	78	62	A2	Artery. Mammary (STARNET)	EpiXcan	0.994443	starnet_mam	0.999981
4877	ENSG00000253553	AC090568.2	0.334551	0.0450466	0.737964	0.0628202	0.0798259	4.16329e-11	2.14837e-10	34	54	37	A2	Artery. Mammary (STARNET)	EpiXcan	0.994443	starnet_mam	0.999981
4878	ENSG00000206344	HCG27	-0.334168	-0.0553658	0.738253	0.0454984	0.155612	1.87247e-21	1.7988e-20	30	71	44	A2	Artery. Mammary (STARNET)	EpiXcan	0.994443	starnet_mam	0.999981
4879	ENSG00000161249	DMKN	-0.334094	-0.144242	0.738309	0.0102382	0.0198661	0.00131095	0.00335407	23	41	36	A2	Artery. Mammary (STARNET)	EpiXcan	0.994443	starnet_mam	0.999981
4880	ENSG00000174720	LARP7	0.334093	0.0752026	0.738309	0.00835068	0.0198012	0.00132755	0.00339536	7	21	9	A2	Artery. Mammary (STARNET)	EpiXcan	0.994443	starnet_mam	0.999981
4881	ENSG00000169359	SLC33A1	-0.333742	-0.0309039	0.738574	0.0696743	0.155745	2.41329e-21	2.30474e-20	22	30	23	A2	Artery. Mammary (STARNET)	EpiXcan	0.994443	starnet_mam	0.999981
4882	ENSG00000070831	CDC42	0.333387	0.115409	0.738842	0.00690596	0.0114847	0.0150413	0.0341106	13	26	15	A2	Artery. Mammary (STARNET)	EpiXcan	0.994443	starnet_mam	0.999981
4883	ENSG00000236548	RNF217-AS1	0.333169	0.0298858	0.739007	0.0869531	0.119368	3.41651e-16	2.45834e-15	45	68	55	A2	Artery. Mammary (STARNET)	EpiXcan	0.994443	starnet_mam	0.999981
4884	ENSG00000164649	CDCA7L	0.333104	0.0847152	0.739056	0.0158541	0.0397915	3.78533e-06	1.2819e-05	10	31	12	A2	Artery. Mammary (STARNET)	EpiXcan	0.994443	starnet_mam	0.999981
4885	ENSG00000183431	SF3A3	-0.332846	-0.0981817	0.73925	0.00774935	0.035028	1.73077e-05	5.44349e-05	6	10	7	A2	Artery. Mammary (STARNET)	EpiXcan	0.994443	starnet_mam	0.999981
4886	ENSG00000203710	CR1	0.332738	0.0978229	0.739332	0.00631853	0.0254456	0.00027442	0.000758969	20	28	26	A2	Artery. Mammary (STARNET)	EpiXcan	0.994443	starnet_mam	0.999981
4887	ENSG00000138942	RNF185	-0.332712	-0.0757523	0.739351	0.00728069	0.0372129	1.00246e-05	3.2391e-05	11	15	12	A2	Artery. Mammary (STARNET)	EpiXcan	0.994443	starnet_mam	0.999981
4888	ENSG00000136014	USP44	-0.332516	-0.0115779	0.7395	0.162337	0.263901	4.47558e-38	8.61593e-37	32	70	40	A2	Artery. Mammary (STARNET)	EpiXcan	0.994443	starnet_mam	0.999981
4889	ENSG00000138085	ATRAID	0.332422	0.0401	0.739571	0.0176961	0.059912	1.26125e-08	5.37912e-08	14	21	19	A2	Artery. Mammary (STARNET)	EpiXcan	0.994443	starnet_mam	0.999981
4890	ENSG00000143641	GALNT2	0.331861	0.0504581	0.739994	0.0112517	0.0202015	0.0012297	0.00315446	14	30	16	A2	Artery. Mammary (STARNET)	EpiXcan	0.994443	starnet_mam	0.999981
4891	ENSG00000139624	CERS5	-0.33166	-0.172746	0.740146	0.0227706	0.0300563	7.18907e-05	0.000212253	30	38	38	A2	Artery. Mammary (STARNET)	EpiXcan	0.994443	starnet_mam	0.999981
4892	ENSG00000138029	HADHB	0.331231	0.057305	0.74047	0.023733	0.0509095	1.81361e-07	7.00117e-07	11	26	14	A2	Artery. Mammary (STARNET)	EpiXcan	0.994443	starnet_mam	0.999981
4893	ENSG00000164136	IL15	-0.331165	-0.0920764	0.74052	0.0101956	0.0301015	5.88203e-05	0.000175467	15	22	18	A2	Artery. Mammary (STARNET)	EpiXcan	0.994443	starnet_mam	0.999981
4894	ENSG00000233527	ZNF529-AS1	0.330938	0.0658911	0.740691	0.0208052	0.0110699	0.0166328	0.0375572	21	31	24	A2	Artery. Mammary (STARNET)	EpiXcan	0.994443	starnet_mam	0.999981
4895	ENSG00000172175	MALT1	-0.330832	-0.0193642	0.740771	0.122423	0.221569	2.65084e-31	3.90693e-30	48	67	57	A2	Artery. Mammary (STARNET)	EpiXcan	0.994443	starnet_mam	0.999981
4896	ENSG00000090376	IRAK3	-0.330529	-0.110782	0.741	0.00572664	0.0316432	4.0886e-05	0.000123807	1	2	1	A2	Artery. Mammary (STARNET)	EpiXcan	0.994443	starnet_mam	0.999981
4897	ENSG00000148411	NACC2	-0.330452	-0.0605269	0.741059	0.0125729	0.0269379	0.00016387	0.000464081	12	26	12	A2	Artery. Mammary (STARNET)	EpiXcan	0.994443	starnet_mam	0.999981
4898	ENSG00000164430	MB21D1	-0.329999	-0.0300261	0.7414	0.0243424	0.0402953	4.12298e-06	1.39046e-05	19	33	26	A2	Artery. Mammary (STARNET)	EpiXcan	0.994443	starnet_mam	0.999981
4899	ENSG00000108510	MED13	0.329822	0.0476362	0.741535	0.0222538	0.0865291	6.5046e-12	3.5451e-11	21	30	25	A2	Artery. Mammary (STARNET)	EpiXcan	0.994443	starnet_mam	0.999981
4900	ENSG00000142173	COL6A2	0.329267	0.0469809	0.741954	0.0436368	0.0663033	2.44717e-09	1.11443e-08	28	38	36	A2	Artery. Mammary (STARNET)	EpiXcan	0.994443	starnet_mam	0.999981
4901	ENSG00000171502	COL24A1	0.329189	0.0101714	0.742013	0.38235	0.782529	1.54814e-218	1.89002e-215	19	27	27	A2	Artery. Mammary (STARNET)	EpiXcan	0.994443	starnet_mam	0.999981
4902	ENSG00000163584	RPL22L1	0.329015	0.075765	0.742145	0.0223981	0.029411	8.52402e-05	0.000249355	16	25	23	A2	Artery. Mammary (STARNET)	EpiXcan	0.994443	starnet_mam	0.999981
4903	ENSG00000261556	SMG1P7	0.328714	0.0433708	0.742372	0.0364232	0.0749352	2.20433e-10	1.08916e-09	10	20	10	A2	Artery. Mammary (STARNET)	EpiXcan	0.994443	starnet_mam	0.999981
4904	ENSG00000233968	AL157895.1	-0.328664	-0.0177584	0.74241	0.144127	0.233643	6.65721e-33	1.04532e-31	31	55	46	A2	Artery. Mammary (STARNET)	EpiXcan	0.994443	starnet_mam	0.999981
4905	ENSG00000237870	AC073130.1	-0.328458	-0.0491597	0.742566	0.019914	0.0376493	6.62734e-06	2.17887e-05	16	29	18	A2	Artery. Mammary (STARNET)	EpiXcan	0.994443	starnet_mam	0.999981
4906	ENSG00000161011	SQSTM1	-0.328066	-0.0395866	0.742861	0.0219247	0.0536274	9.14008e-08	3.63075e-07	20	30	27	A2	Artery. Mammary (STARNET)	EpiXcan	0.994443	starnet_mam	0.999981
4907	ENSG00000173221	GLRX	0.327795	0.0242587	0.743067	0.044871	0.0727271	4.02421e-10	1.94956e-09	9	11	9	A2	Artery. Mammary (STARNET)	EpiXcan	0.994443	starnet_mam	0.999981
4908	ENSG00000187824	TMEM220	0.327724	0.0519687	0.74312	0.0553588	0.179536	7.45462e-25	8.34302e-24	26	42	37	A2	Artery. Mammary (STARNET)	EpiXcan	0.994443	starnet_mam	0.999981
4909	ENSG00000166825	ANPEP	0.327694	0.0320093	0.743143	0.0752894	0.112028	2.51601e-15	1.7208e-14	22	37	27	A2	Artery. Mammary (STARNET)	EpiXcan	0.994443	starnet_mam	0.999981
4910	ENSG00000100364	KIAA0930	0.327332	0.0153177	0.743417	0.185492	0.31428	2.71005e-47	6.8808e-46	14	43	16	A2	Artery. Mammary (STARNET)	EpiXcan	0.994443	starnet_mam	0.999981
4911	ENSG00000198912	C1orf174	-0.32723	-0.149676	0.743494	0.00421499	0.0160972	0.00379014	0.0092128	4	11	5	A2	Artery. Mammary (STARNET)	EpiXcan	0.994443	starnet_mam	0.999981
4912	ENSG00000125247	TMTC4	0.32698	0.0137357	0.743683	0.178204	0.269353	1.18045e-38	2.30273e-37	8	13	8	A2	Artery. Mammary (STARNET)	EpiXcan	0.994443	starnet_mam	0.999981
4913	ENSG00000173660	UQCRH	0.32696	0.0431905	0.743698	0.0966282	0.138935	3.21146e-19	2.72583e-18	22	32	25	A2	Artery. Mammary (STARNET)	EpiXcan	0.994443	starnet_mam	0.999981
4914	ENSG00000105677	TMEM147	-0.326781	-0.189817	0.743833	0.00249287	0.0470564	5.35001e-07	1.97475e-06	5	18	11	A2	Artery. Mammary (STARNET)	EpiXcan	0.994443	starnet_mam	0.999981
4915	ENSG00000245067	IGFBP7-AS1	-0.326635	-0.0133542	0.743944	0.0542995	0.0862266	7.46653e-12	4.0573e-11	11	15	14	A2	Artery. Mammary (STARNET)	EpiXcan	0.994443	starnet_mam	0.999981
4916	ENSG00000140598	EFL1	-0.326605	-0.0557411	0.743967	0.00893848	0.0236679	0.00043431	0.00117327	7	11	7	A2	Artery. Mammary (STARNET)	EpiXcan	0.994443	starnet_mam	0.999981
4917	ENSG00000156050	FAM161B	0.326535	0.0802497	0.74402	0.00662955	0.0309653	4.36306e-05	0.000131737	29	36	35	A2	Artery. Mammary (STARNET)	EpiXcan	0.994443	starnet_mam	0.999981
4918	ENSG00000127947	PTPN12	0.326229	0.0330675	0.744251	0.0436067	0.0695007	8.78818e-10	4.14911e-09	10	16	11	A2	Artery. Mammary (STARNET)	EpiXcan	0.994443	starnet_mam	0.999981
4919	ENSG00000185875	THNSL1	0.326164	0.048764	0.7443	0.0174411	0.0700204	7.9413e-10	3.7671e-09	48	66	55	A2	Artery. Mammary (STARNET)	EpiXcan	0.994443	starnet_mam	0.999981
4920	ENSG00000125846	ZNF133	-0.326112	-0.184368	0.744339	0.000774986	0.022398	0.000634505	0.00168062	3	8	4	A2	Artery. Mammary (STARNET)	EpiXcan	0.994443	starnet_mam	0.999981
4921	ENSG00000149311	ATM	0.325942	0.0146019	0.744468	0.136877	0.184731	1.88902e-25	2.17394e-24	106	138	127	A2	Artery. Mammary (STARNET)	EpiXcan	0.994443	starnet_mam	0.999981
4922	ENSG00000006534	ALDH3B1	0.325683	0.095643	0.744665	0.0133368	0.0314356	4.70531e-05	0.000141575	29	45	33	A2	Artery. Mammary (STARNET)	EpiXcan	0.994443	starnet_mam	0.999981
4923	ENSG00000132823	OSER1	-0.325444	-0.0285089	0.744845	0.0284269	0.0254996	0.000243797	0.000677213	24	46	31	A2	Artery. Mammary (STARNET)	EpiXcan	0.994443	starnet_mam	0.999981
4924	ENSG00000092445	TYRO3	-0.325194	0.0326036	0.745034	0.01251	0.0468083	5.77084e-07	2.12472e-06	22	35	26	A2	Artery. Mammary (STARNET)	EpiXcan	0.994443	starnet_mam	0.999981
4925	ENSG00000138801	PAPSS1	0.325168	0.0523151	0.745054	0.012491	0.0369636	1.02177e-05	3.29786e-05	21	51	25	A2	Artery. Mammary (STARNET)	EpiXcan	0.994443	starnet_mam	0.999981
4926	ENSG00000171045	TSNARE1	-0.325076	-0.0375085	0.745123	0.0129833	0.0387341	5.76579e-06	1.91177e-05	30	59	40	A2	Artery. Mammary (STARNET)	EpiXcan	0.994443	starnet_mam	0.999981
4927	ENSG00000183023	SLC8A1	-0.324812	-0.00324553	0.745324	0.059714	0.0797653	3.24447e-11	1.68671e-10	47	73	54	A2	Artery. Mammary (STARNET)	EpiXcan	0.994443	starnet_mam	0.999981
4928	ENSG00000109536	FRG1	-0.324669	-0.0485805	0.745432	0.0250156	0.0553416	5.88772e-08	2.38537e-07	10	16	11	A2	Artery. Mammary (STARNET)	EpiXcan	0.994443	starnet_mam	0.999981
4929	ENSG00000110002	VWA5A	-0.324161	-0.0747537	0.745816	0.0259858	0.0761517	7.12619e-11	3.61616e-10	55	78	62	A2	Artery. Mammary (STARNET)	EpiXcan	0.994443	starnet_mam	0.999981
4930	ENSG00000173627	APOBEC4	-0.324046	-0.0589453	0.745903	0.0236513	0.0469322	6.40008e-07	2.3452e-06	10	50	11	A2	Artery. Mammary (STARNET)	EpiXcan	0.994443	starnet_mam	0.999981
4931	ENSG00000122481	RWDD3	0.323873	0.141779	0.746034	0.00210668	0.0438066	1.49708e-06	5.27852e-06	5	9	8	A2	Artery. Mammary (STARNET)	EpiXcan	0.994443	starnet_mam	0.999981
4932	ENSG00000215039	CD27-AS1	-0.323654	-0.0192559	0.7462	0.0573173	0.099947	7.92808e-14	4.95505e-13	36	53	38	A2	Artery. Mammary (STARNET)	EpiXcan	0.994443	starnet_mam	0.999981
4933	ENSG00000091140	DLD	0.323653	0.0334125	0.746201	0.018419	0.0385395	6.21492e-06	2.04926e-05	29	36	36	A2	Artery. Mammary (STARNET)	EpiXcan	0.994443	starnet_mam	0.999981
4934	ENSG00000251429	AC098679.3	-0.323458	-0.0141065	0.746348	0.0854028	0.239176	1.57665e-33	2.54103e-32	59	80	71	A2	Artery. Mammary (STARNET)	EpiXcan	0.994443	starnet_mam	0.999981
4935	ENSG00000173821	RNF213	0.323338	0.0138768	0.746439	0.261095	0.295502	9.05314e-44	2.08535e-42	87	140	110	A2	Artery. Mammary (STARNET)	EpiXcan	0.994443	starnet_mam	0.999981
4936	ENSG00000137672	TRPC6	-0.323097	-0.0175373	0.746621	0.112448	0.178556	1.66921e-24	1.8428e-23	56	99	71	A2	Artery. Mammary (STARNET)	EpiXcan	0.994443	starnet_mam	0.999981
4937	ENSG00000170855	TRIAP1	0.322941	0.0216881	0.74674	0.00415889	0.0222119	0.000598186	0.00159017	6	12	10	A2	Artery. Mammary (STARNET)	EpiXcan	0.994443	starnet_mam	0.999981
4938	ENSG00000112234	FBXL4	-0.322884	-0.062385	0.746783	0.0127451	0.158791	6.16449e-22	6.06513e-21	5	12	9	A2	Artery. Mammary (STARNET)	EpiXcan	0.994443	starnet_mam	0.999981
4939	ENSG00000130255	RPL36	0.322723	0.233633	0.746905	0.0037846	0.0425418	2.14853e-06	7.46967e-06	4	11	6	A2	Artery. Mammary (STARNET)	EpiXcan	0.994443	starnet_mam	0.999981
4940	ENSG00000136144	RCBTB1	0.322651	-0.0239883	0.746959	0.0106917	0.0146254	0.00590439	0.014033	14	28	17	A2	Artery. Mammary (STARNET)	EpiXcan	0.994443	starnet_mam	0.999981
4941	ENSG00000065485	PDIA5	0.322432	0.0226816	0.747125	0.0230085	0.0882303	3.40175e-12	1.8913e-11	24	61	32	A2	Artery. Mammary (STARNET)	EpiXcan	0.994443	starnet_mam	0.999981
4942	ENSG00000165475	CRYL1	0.322394	0.0203988	0.747154	0.101463	0.119488	3.81127e-16	2.73836e-15	56	92	67	A2	Artery. Mammary (STARNET)	EpiXcan	0.994443	starnet_mam	0.999981
4943	ENSG00000182551	ADI1	-0.321704	-0.0213684	0.747677	0.111149	0.262638	6.46751e-38	1.23371e-36	28	45	36	A2	Artery. Mammary (STARNET)	EpiXcan	0.994443	starnet_mam	0.999981
4944	ENSG00000213741	RPS29	0.321682	0.0793965	0.747693	0.0153384	0.012516	0.0109682	0.0252371	25	53	34	A2	Artery. Mammary (STARNET)	EpiXcan	0.994443	starnet_mam	0.999981
4945	ENSG00000162415	ZSWIM5	-0.321616	-0.0696517	0.747743	0.0334835	0.0160905	0.00370909	0.00902628	32	48	41	A2	Artery. Mammary (STARNET)	EpiXcan	0.994443	starnet_mam	0.999981
4946	ENSG00000159197	KCNE2	-0.321611	-0.0722792	0.747747	0.0160936	0.0151073	0.0052874	0.0126569	20	23	23	A2	Artery. Mammary (STARNET)	EpiXcan	0.994443	starnet_mam	0.999981
4947	ENSG00000147650	LRP12	0.321591	0.0257074	0.747762	0.0635482	0.147533	1.51608e-20	1.3804e-19	26	45	28	A2	Artery. Mammary (STARNET)	EpiXcan	0.994443	starnet_mam	0.999981
4948	ENSG00000220305	HNRNPH1P1	-0.321386	-0.0767379	0.747918	0.0195959	0.060632	1.23565e-08	5.27763e-08	15	21	18	A2	Artery. Mammary (STARNET)	EpiXcan	0.994443	starnet_mam	0.999981
4949	ENSG00000107959	PITRM1	-0.321382	-0.014369	0.747921	0.113604	0.224169	1.87928e-31	2.78658e-30	24	69	30	A2	Artery. Mammary (STARNET)	EpiXcan	0.994443	starnet_mam	0.999981
4950	ENSG00000176978	DPP7	0.321327	0.0209886	0.747963	0.031273	0.0648583	2.75861e-09	1.25003e-08	24	34	30	A2	Artery. Mammary (STARNET)	EpiXcan	0.994443	starnet_mam	0.999981
4951	ENSG00000271105	AC133552.5	-0.321288	-0.0994877	0.747992	0.0115611	0.0169161	0.0030073	0.0073884	28	45	31	A2	Artery. Mammary (STARNET)	EpiXcan	0.994443	starnet_mam	0.999981
4952	ENSG00000134007	ADAM20	0.320627	0.0416975	0.748493	0.0233802	0.118081	2.14161e-16	1.56716e-15	11	17	16	A2	Artery. Mammary (STARNET)	EpiXcan	0.994443	starnet_mam	0.999981
4953	ENSG00000250979	AC022905.1	-0.320582	-0.0240683	0.748527	0.0778261	0.0641178	4.73063e-09	2.10458e-08	51	72	60	A2	Artery. Mammary (STARNET)	EpiXcan	0.994443	starnet_mam	0.999981
4954	ENSG00000105281	SLC1A5	0.320348	0.0441794	0.748704	0.0113432	0.0917295	1.55142e-12	8.84526e-12	14	30	17	A2	Artery. Mammary (STARNET)	EpiXcan	0.994443	starnet_mam	0.999981
4955	ENSG00000172733	PURG	-0.319979	-0.105631	0.748984	0.0335942	0.0201088	0.00125245	0.00321112	40	54	46	A2	Artery. Mammary (STARNET)	EpiXcan	0.994443	starnet_mam	0.999981
4956	ENSG00000145354	CISD2	0.319579	0.0568867	0.749287	0.0287107	0.058842	2.23565e-08	9.33912e-08	13	44	15	A2	Artery. Mammary (STARNET)	EpiXcan	0.994443	starnet_mam	0.999981
4957	ENSG00000187134	AKR1C1	0.319556	0.011893	0.749305	0.0998196	0.169648	3.93684e-23	4.08172e-22	35	82	46	A2	Artery. Mammary (STARNET)	EpiXcan	0.994443	starnet_mam	0.999981
4958	ENSG00000089486	CDIP1	0.319516	0.0234233	0.749335	0.0743717	0.268786	8.20014e-40	1.65017e-38	15	24	20	A2	Artery. Mammary (STARNET)	EpiXcan	0.994443	starnet_mam	0.999981
4959	ENSG00000163050	COQ8A	-0.319034	-0.00488123	0.749701	0.125467	0.149198	2.67969e-20	2.39814e-19	63	152	71	A2	Artery. Mammary (STARNET)	EpiXcan	0.994443	starnet_mam	0.999981
4960	ENSG00000109670	FBXW7	-0.318923	-0.0426918	0.749785	0.0466561	0.127501	3.26167e-17	2.49262e-16	15	25	19	A2	Artery. Mammary (STARNET)	EpiXcan	0.994443	starnet_mam	0.999981
4961	ENSG00000170677	SOCS6	0.318899	0.0997912	0.749803	0.0162648	0.0239878	0.00042289	0.00114432	24	34	30	A2	Artery. Mammary (STARNET)	EpiXcan	0.994443	starnet_mam	0.999981
4962	ENSG00000178386	ZNF223	-0.31877	-0.0797457	0.749901	0.00928912	0.0251606	0.00029499	0.000813402	10	11	11	A2	Artery. Mammary (STARNET)	EpiXcan	0.994443	starnet_mam	0.999981
4963	ENSG00000151327	FAM177A1	-0.318679	-0.054093	0.74997	0.0107054	0.0309641	5.71699e-05	0.000170787	16	29	24	A2	Artery. Mammary (STARNET)	EpiXcan	0.994443	starnet_mam	0.999981
4964	ENSG00000183628	DGCR6	0.318581	0.0341221	0.750044	0.0271181	0.080873	3.27048e-11	1.69963e-10	40	111	61	A2	Artery. Mammary (STARNET)	EpiXcan	0.994443	starnet_mam	0.999981
4965	ENSG00000147439	BIN3	0.318552	0.066893	0.750066	0.0251896	0.0829435	1.41496e-11	7.52968e-11	10	13	13	A2	Artery. Mammary (STARNET)	EpiXcan	0.994443	starnet_mam	0.999981
4966	ENSG00000116774	OLFML3	-0.318442	-0.0416098	0.75015	0.00606245	0.0462616	7.30484e-07	2.65812e-06	10	28	13	A2	Artery. Mammary (STARNET)	EpiXcan	0.994443	starnet_mam	0.999981
4967	ENSG00000185483	ROR1	-0.317905	-0.0388205	0.750557	0.0434639	0.0450514	1.02129e-06	3.65726e-06	39	54	43	A2	Artery. Mammary (STARNET)	EpiXcan	0.994443	starnet_mam	0.999981
4968	ENSG00000173218	VANGL1	0.317441	0.0629181	0.750909	0.00904342	0.0250772	0.00029315	0.000808633	6	29	7	A2	Artery. Mammary (STARNET)	EpiXcan	0.994443	starnet_mam	0.999981
4969	ENSG00000144744	UBA3	0.317415	0.0330167	0.750929	0.0302369	0.0176395	0.00253535	0.00627576	44	54	54	A2	Artery. Mammary (STARNET)	EpiXcan	0.994443	starnet_mam	0.999981
4970	ENSG00000197497	ZNF665	-0.317324	-0.0473027	0.750998	0.0354492	0.0870844	6.2776e-12	3.42904e-11	8	16	8	A2	Artery. Mammary (STARNET)	EpiXcan	0.994443	starnet_mam	0.999981
4971	ENSG00000124588	NQO2	0.31715	0.0344044	0.75113	0.0511071	0.530178	1.34889e-101	1.43198e-99	33	71	41	A2	Artery. Mammary (STARNET)	EpiXcan	0.994443	starnet_mam	0.999981
4972	ENSG00000228290	TBX18-AS1	0.31659	0.0215357	0.751555	0.0657752	0.115056	1.06081e-15	7.41806e-15	29	36	34	A2	Artery. Mammary (STARNET)	EpiXcan	0.994443	starnet_mam	0.999981
4973	ENSG00000116729	WLS	-0.316532	-0.0215521	0.751599	0.0450194	0.085013	9.28248e-12	5.01247e-11	29	35	29	A2	Artery. Mammary (STARNET)	EpiXcan	0.994443	starnet_mam	0.999981
4974	ENSG00000106462	EZH2	-0.316398	-0.123566	0.7517	0.00305895	0.0212856	0.000885905	0.00230688	5	15	6	A2	Artery. Mammary (STARNET)	EpiXcan	0.994443	starnet_mam	0.999981
4975	ENSG00000135272	MDFIC	0.316221	0.00621172	0.751835	0.0266437	0.0300988	7.41068e-05	0.000218312	20	39	21	A2	Artery. Mammary (STARNET)	EpiXcan	0.994443	starnet_mam	0.999981
4976	ENSG00000155849	ELMO1	0.316192	0.11408	0.751857	0.0060008	0.026035	0.000195642	0.000549283	6	13	7	A2	Artery. Mammary (STARNET)	EpiXcan	0.994443	starnet_mam	0.999981
4977	ENSG00000162512	SDC3	-0.315527	-0.014041	0.752361	0.235917	0.317167	2.58638e-47	6.60113e-46	42	93	54	A2	Artery. Mammary (STARNET)	EpiXcan	0.994443	starnet_mam	0.999981
4978	ENSG00000267179	AC008770.3	0.315233	0.0130401	0.752585	0.119839	0.111676	5.47473e-16	3.89155e-15	45	64	55	A2	Artery. Mammary (STARNET)	EpiXcan	0.994443	starnet_mam	0.999981
4979	ENSG00000106125	MINDY4	-0.314842	-0.0103888	0.752882	0.32018	0.421232	9.93633e-69	4.72621e-67	97	199	122	A2	Artery. Mammary (STARNET)	EpiXcan	0.994443	starnet_mam	0.999981
4980	ENSG00000257890	AC011595.3	0.314607	0.00977649	0.75306	0.210696	0.456512	1.32473e-77	7.95378e-76	33	75	37	A2	Artery. Mammary (STARNET)	EpiXcan	0.994443	starnet_mam	0.999981
4981	ENSG00000115268	RPS15	-0.314558	0.00879501	0.753097	0.0498387	0.0555334	5.6796e-08	2.30424e-07	39	79	49	A2	Artery. Mammary (STARNET)	EpiXcan	0.994443	starnet_mam	0.999981
4982	ENSG00000179299	NSUN7	0.314277	0.0198417	0.753311	0.0877929	0.153207	5.0277e-21	4.68548e-20	28	38	32	A2	Artery. Mammary (STARNET)	EpiXcan	0.994443	starnet_mam	0.999981
4983	ENSG00000116906	GNPAT	0.314021	0.0539771	0.753505	0.0114985	0.0217639	0.000731554	0.00192272	32	47	42	A2	Artery. Mammary (STARNET)	EpiXcan	0.994443	starnet_mam	0.999981
4984	ENSG00000137944	KYAT3	0.313998	0.0124904	0.753523	0.355551	0.496647	3.42879e-90	2.72999e-88	76	102	91	A2	Artery. Mammary (STARNET)	EpiXcan	0.994443	starnet_mam	0.999981
4985	ENSG00000042445	RETSAT	0.313947	0.0558359	0.753561	0.0652993	0.0973834	2.53647e-13	1.52542e-12	57	84	70	A2	Artery. Mammary (STARNET)	EpiXcan	0.994443	starnet_mam	0.999981
4986	ENSG00000197747	S100A10	-0.313565	-0.0395389	0.753852	0.0911154	0.0875157	5.73931e-12	3.14086e-11	58	84	73	A2	Artery. Mammary (STARNET)	EpiXcan	0.994443	starnet_mam	0.999981
4987	ENSG00000071127	WDR1	0.312963	0.0302131	0.754309	0.0183523	0.0264831	0.000201167	0.000564037	13	52	21	A2	Artery. Mammary (STARNET)	EpiXcan	0.994443	starnet_mam	0.999981
4988	ENSG00000172399	MYOZ2	-0.312725	-0.0373433	0.754489	0.0962955	0.109986	6.15301e-16	4.35888e-15	41	57	52	A2	Artery. Mammary (STARNET)	EpiXcan	0.994443	starnet_mam	0.999981
4989	ENSG00000119632	IFI27L2	0.31271	0.0170668	0.754501	0.226868	0.311421	1.94433e-46	4.79535e-45	33	43	42	A2	Artery. Mammary (STARNET)	EpiXcan	0.994443	starnet_mam	0.999981
4990	ENSG00000114279	FGF12	-0.312577	-0.0527024	0.754602	0.0128169	0.0157389	0.00430957	0.0104046	16	40	25	A2	Artery. Mammary (STARNET)	EpiXcan	0.994443	starnet_mam	0.999981
4991	ENSG00000100181	TPTEP1	0.312486	0.0381806	0.754671	0.0243658	0.109949	6.71093e-15	4.48109e-14	46	87	74	A2	Artery. Mammary (STARNET)	EpiXcan	0.994443	starnet_mam	0.999981
4992	ENSG00000091039	OSBPL8	-0.312158	-0.0723002	0.75492	0.00710981	0.022047	0.00071542	0.00188201	20	40	24	A2	Artery. Mammary (STARNET)	EpiXcan	0.994443	starnet_mam	0.999981
4993	ENSG00000225192	ZNF33BP1	0.311463	0.0455496	0.755449	0.0425805	0.0463672	6.13825e-07	2.25208e-06	25	41	28	A2	Artery. Mammary (STARNET)	EpiXcan	0.994443	starnet_mam	0.999981
4994	ENSG00000138722	MMRN1	-0.311295	-0.0769189	0.755576	0.00883147	0.0332766	2.88411e-05	8.87651e-05	16	97	19	A2	Artery. Mammary (STARNET)	EpiXcan	0.994443	starnet_mam	0.999981
4995	ENSG00000152804	HHEX	0.311253	0.0362403	0.755609	0.0393805	0.0156754	0.00424854	0.0102674	48	85	61	A2	Artery. Mammary (STARNET)	EpiXcan	0.994443	starnet_mam	0.999981
4996	ENSG00000248144	ADH1C	-0.310958	0.0024217	0.755832	0.0406818	0.094787	5.79306e-13	3.38526e-12	29	42	34	A2	Artery. Mammary (STARNET)	EpiXcan	0.994443	starnet_mam	0.999981
4997	ENSG00000188039	NWD1	-0.310868	-0.0591287	0.755901	0.0311507	0.0645006	4.27064e-09	1.90689e-08	58	85	77	A2	Artery. Mammary (STARNET)	EpiXcan	0.994443	starnet_mam	0.999981
4998	ENSG00000231770	TMEM44-AS1	0.310681	0.0390886	0.756043	0.0578861	0.127758	1.43533e-17	1.12207e-16	24	49	36	A2	Artery. Mammary (STARNET)	EpiXcan	0.994443	starnet_mam	0.999981
4999	ENSG00000107371	EXOSC3	-0.310588	-0.028044	0.756114	0.0756286	0.136753	1.32755e-18	1.09508e-17	10	11	10	A2	Artery. Mammary (STARNET)	EpiXcan	0.994443	starnet_mam	0.999981
5000	ENSG00000160408	ST6GALNAC6	0.310563	0.000610448	0.756133	0.0222141	0.0534502	7.64703e-08	3.05923e-07	5	7	6	A2	Artery. Mammary (STARNET)	EpiXcan	0.994443	starnet_mam	0.999981
5001	ENSG00000134201	GSTM5	0.310545	0.0105053	0.756147	0.203626	0.424578	1.06409e-70	5.41281e-69	49	93	61	A2	Artery. Mammary (STARNET)	EpiXcan	0.994443	starnet_mam	0.999981
5002	ENSG00000197712	FAM114A1	-0.310425	-0.0776265	0.756238	0.0150307	0.0208133	0.00102157	0.00264184	12	24	13	A2	Artery. Mammary (STARNET)	EpiXcan	0.994443	starnet_mam	0.999981
5003	ENSG00000157306	ZFHX2-AS1	-0.31027	-0.0525186	0.756356	0.0226612	0.0686089	1.19129e-09	5.5581e-09	8	54	10	A2	Artery. Mammary (STARNET)	EpiXcan	0.994443	starnet_mam	0.999981
5004	ENSG00000162627	SNX7	0.309975	0.0392329	0.75658	0.0203723	0.0594718	1.78814e-08	7.53417e-08	14	25	15	A2	Artery. Mammary (STARNET)	EpiXcan	0.994443	starnet_mam	0.999981
5005	ENSG00000198502	HLA-DRB5	-0.30979	-0.00825223	0.756721	0.366364	0.749248	5.02266e-194	4.59887e-191	30	76	42	A2	Artery. Mammary (STARNET)	EpiXcan	0.994443	starnet_mam	0.999981
5006	ENSG00000185112	FAM43A	0.309527	0.150637	0.756921	0.00239965	0.01258	0.0108465	0.0249688	4	6	6	A2	Artery. Mammary (STARNET)	EpiXcan	0.994443	starnet_mam	0.999981
5007	ENSG00000164010	ERMAP	-0.309454	-0.0278036	0.756976	0.0431607	0.110322	4.13612e-15	2.80529e-14	26	46	34	A2	Artery. Mammary (STARNET)	EpiXcan	0.994443	starnet_mam	0.999981
5008	ENSG00000184470	TXNRD2	-0.309325	-0.0128765	0.757075	0.0787719	0.149644	1.67385e-20	1.51745e-19	29	49	40	A2	Artery. Mammary (STARNET)	EpiXcan	0.994443	starnet_mam	0.999981
5009	ENSG00000166347	CYB5A	0.309303	0.0309325	0.757091	0.040488	0.0778886	5.51519e-11	2.82311e-10	18	28	19	A2	Artery. Mammary (STARNET)	EpiXcan	0.994443	starnet_mam	0.999981
5010	ENSG00000117523	PRRC2C	-0.308786	-0.0330897	0.757484	0.02825	0.0290403	6.75076e-05	0.000199916	13	20	15	A2	Artery. Mammary (STARNET)	EpiXcan	0.994443	starnet_mam	0.999981
5011	ENSG00000260633	AC010207.1	-0.30874	-0.028559	0.75752	0.0780957	0.186601	1.52144e-25	1.76059e-24	8	10	10	A2	Artery. Mammary (STARNET)	EpiXcan	0.994443	starnet_mam	0.999981
5012	ENSG00000167460	TPM4	-0.308616	-0.0899565	0.757613	0.0199768	0.0203532	0.00119121	0.00305841	31	40	40	A2	Artery. Mammary (STARNET)	EpiXcan	0.994443	starnet_mam	0.999981
5013	ENSG00000156966	B3GNT7	0.308503	0.0661327	0.7577	0.0468835	0.227303	3.77525e-32	5.74921e-31	59	96	72	A2	Artery. Mammary (STARNET)	EpiXcan	0.994443	starnet_mam	0.999981
5014	ENSG00000155974	GRIP1	0.308268	0.0418528	0.757878	0.0274721	0.068542	1.2529e-09	5.82882e-09	19	34	22	A2	Artery. Mammary (STARNET)	EpiXcan	0.994443	starnet_mam	0.999981
5015	ENSG00000112159	MDN1	-0.308217	-0.0678942	0.757917	0.00679877	0.0327291	2.89122e-05	8.89652e-05	21	32	24	A2	Artery. Mammary (STARNET)	EpiXcan	0.994443	starnet_mam	0.999981
5016	ENSG00000128266	GNAZ	-0.308155	-0.102111	0.757964	0.0197439	0.0116805	0.0135532	0.0308937	30	79	44	A2	Artery. Mammary (STARNET)	EpiXcan	0.994443	starnet_mam	0.999981
5017	ENSG00000137177	KIF13A	-0.307923	-0.0754928	0.758141	0.0103919	0.0213044	0.000862958	0.00224993	17	34	21	A2	Artery. Mammary (STARNET)	EpiXcan	0.994443	starnet_mam	0.999981
5018	ENSG00000214338	SOGA3	-0.307818	-0.0861015	0.758221	0.0105012	0.0105268	0.0194401	0.0433812	2	4	2	A2	Artery. Mammary (STARNET)	EpiXcan	0.994443	starnet_mam	0.999981
5019	ENSG00000131730	CKMT2	-0.307811	-0.0304848	0.758226	0.0604226	0.0976597	2.55186e-13	1.53405e-12	51	94	61	A2	Artery. Mammary (STARNET)	EpiXcan	0.994443	starnet_mam	0.999981
5020	ENSG00000169689	CENPX	-0.307638	-0.0249782	0.758358	0.0727204	0.125365	2.09418e-17	1.62241e-16	11	36	12	A2	Artery. Mammary (STARNET)	EpiXcan	0.994443	starnet_mam	0.999981
5021	ENSG00000019144	PHLDB1	-0.30745	-0.101916	0.758501	0.00478703	0.0131691	0.00857611	0.0200146	7	21	11	A2	Artery. Mammary (STARNET)	EpiXcan	0.994443	starnet_mam	0.999981
5022	ENSG00000138592	USP8	-0.307392	-0.0309937	0.758545	0.0281266	0.0457958	8.13601e-07	2.94157e-06	7	20	7	A2	Artery. Mammary (STARNET)	EpiXcan	0.994443	starnet_mam	0.999981
5023	ENSG00000103502	CDIPT	-0.307317	-0.068229	0.758602	0.0123174	0.0276821	0.000148607	0.000423146	3	4	4	A2	Artery. Mammary (STARNET)	EpiXcan	0.994443	starnet_mam	0.999981
5024	ENSG00000072163	LIMS2	0.30693	0.00420789	0.758896	0.0607078	0.0278197	0.000141568	0.000403968	77	120	92	A2	Artery. Mammary (STARNET)	EpiXcan	0.994443	starnet_mam	0.999981
5025	ENSG00000128652	HOXD3	-0.306773	-0.0942744	0.759016	0.00401646	0.0110989	0.0158338	0.0358636	3	12	5	A2	Artery. Mammary (STARNET)	EpiXcan	0.994443	starnet_mam	0.999981
5026	ENSG00000198901	PRC1	-0.306544	-0.051703	0.75919	0.0256361	0.0887129	3.80084e-12	2.1036e-11	28	48	38	A2	Artery. Mammary (STARNET)	EpiXcan	0.994443	starnet_mam	0.999981
5027	ENSG00000119636	BBOF1	0.306493	0.0451102	0.759229	0.00894257	0.0208481	0.000989574	0.00256407	21	27	23	A2	Artery. Mammary (STARNET)	EpiXcan	0.994443	starnet_mam	0.999981
5028	ENSG00000112763	BTN2A1	0.306159	0.0161807	0.759484	0.137387	0.154469	9.6845e-22	9.45223e-21	72	115	85	A2	Artery. Mammary (STARNET)	EpiXcan	0.994443	starnet_mam	0.999981
5029	ENSG00000137462	TLR2	0.306134	0.0219659	0.759502	0.142436	0.247641	2.33353e-35	4.03615e-34	15	29	18	A2	Artery. Mammary (STARNET)	EpiXcan	0.994443	starnet_mam	0.999981
5030	ENSG00000124226	RNF114	-0.306119	-0.0728022	0.759514	0.00909777	0.0186447	0.00172224	0.00434922	7	11	8	A2	Artery. Mammary (STARNET)	EpiXcan	0.994443	starnet_mam	0.999981
5031	ENSG00000162441	LZIC	-0.30592	-0.0478918	0.759665	0.0213513	0.0528147	8.85769e-08	3.52049e-07	11	22	11	A2	Artery. Mammary (STARNET)	EpiXcan	0.994443	starnet_mam	0.999981
5032	ENSG00000140386	SCAPER	0.305157	0.0408617	0.760247	0.0278309	0.119709	3.07401e-16	2.21844e-15	17	30	26	A2	Artery. Mammary (STARNET)	EpiXcan	0.994443	starnet_mam	0.999981
5033	ENSG00000227294	AC016994.1	-0.305004	-0.150798	0.760363	0.000939586	0.016977	0.00299514	0.00736099	4	9	7	A2	Artery. Mammary (STARNET)	EpiXcan	0.994443	starnet_mam	0.999981
5034	ENSG00000134539	KLRD1	-0.304946	-0.042771	0.760407	0.0251917	0.0547637	7.14614e-08	2.86982e-07	4	9	5	A2	Artery. Mammary (STARNET)	EpiXcan	0.994443	starnet_mam	0.999981
5035	ENSG00000110435	PDHX	0.304858	0.0147115	0.760474	0.213558	0.284401	2.51896e-41	5.31739e-40	42	110	50	A2	Artery. Mammary (STARNET)	EpiXcan	0.994443	starnet_mam	0.999981
5036	ENSG00000237975	FLG-AS1	-0.304604	-0.0129	0.760668	0.424212	0.604775	2.58079e-122	4.55525e-120	81	111	101	A2	Artery. Mammary (STARNET)	EpiXcan	0.994443	starnet_mam	0.999981
5037	ENSG00000038945	MSR1	-0.304221	-0.0269326	0.76096	0.0262676	0.066711	9.25615e-10	4.36302e-09	20	46	24	A2	Artery. Mammary (STARNET)	EpiXcan	0.994443	starnet_mam	0.999981
5038	ENSG00000136436	CALCOCO2	0.304187	0.0495327	0.760985	0.00863429	0.0183566	0.00202578	0.00507137	10	20	11	A2	Artery. Mammary (STARNET)	EpiXcan	0.994443	starnet_mam	0.999981
5039	ENSG00000076067	RBMS2	-0.304179	-0.0698468	0.760992	0.0129416	0.0243465	0.00035194	0.000960849	16	56	19	A2	Artery. Mammary (STARNET)	EpiXcan	0.994443	starnet_mam	0.999981
5040	ENSG00000146833	TRIM4	0.303843	0.0190687	0.761248	0.0457629	0.148636	2.44834e-20	2.19646e-19	21	39	29	A2	Artery. Mammary (STARNET)	EpiXcan	0.994443	starnet_mam	0.999981
5041	ENSG00000153029	MR1	0.303772	0.0314655	0.761302	0.0669169	0.11851	2.26601e-16	1.65324e-15	46	74	55	A2	Artery. Mammary (STARNET)	EpiXcan	0.994443	starnet_mam	0.999981
5042	ENSG00000198846	TOX	-0.303706	-0.0247219	0.761352	0.0528953	0.1014	8.43294e-14	5.25043e-13	10	15	12	A2	Artery. Mammary (STARNET)	EpiXcan	0.994443	starnet_mam	0.999981
5043	ENSG00000166086	JAM3	0.303677	0.0216396	0.761374	0.0807574	0.124218	7.18376e-17	5.36675e-16	38	60	45	A2	Artery. Mammary (STARNET)	EpiXcan	0.994443	starnet_mam	0.999981
5044	ENSG00000256087	ZNF432	-0.303507	-0.0343975	0.761503	0.053526	0.100257	1.20645e-13	7.45757e-13	23	33	26	A2	Artery. Mammary (STARNET)	EpiXcan	0.994443	starnet_mam	0.999981
5045	ENSG00000115275	MOGS	-0.30336	-0.0118358	0.761615	0.00706631	0.0277874	0.000128267	0.000368238	7	25	10	A2	Artery. Mammary (STARNET)	EpiXcan	0.994443	starnet_mam	0.999981
5046	ENSG00000251634	AC145138.1	-0.303124	-0.0175114	0.761795	0.0555988	0.157695	1.74536e-21	1.6811e-20	19	53	26	A2	Artery. Mammary (STARNET)	EpiXcan	0.994443	starnet_mam	0.999981
5047	ENSG00000159640	ACE	0.303102	0.116326	0.761812	0.00515362	0.0114259	0.0151309	0.0343032	5	11	6	A2	Artery. Mammary (STARNET)	EpiXcan	0.994443	starnet_mam	0.999981
5048	ENSG00000160193	WDR4	0.302584	0.119784	0.762207	0.0037579	0.0218135	0.000771095	0.00202049	5	9	7	A2	Artery. Mammary (STARNET)	EpiXcan	0.994443	starnet_mam	0.999981
5049	ENSG00000137331	IER3	-0.302458	-0.0526566	0.762303	0.0108444	0.0455366	9.48469e-07	3.409e-06	7	30	12	A2	Artery. Mammary (STARNET)	EpiXcan	0.994443	starnet_mam	0.999981
5050	ENSG00000162885	B3GALNT2	-0.302435	-0.04001	0.76232	0.0384034	0.284775	7.28787e-42	1.56321e-40	18	83	26	A2	Artery. Mammary (STARNET)	EpiXcan	0.994443	starnet_mam	0.999981
5051	ENSG00000149485	FADS1	0.302417	0.0267262	0.762334	0.103008	0.110312	4.0073e-15	2.71917e-14	50	74	58	A2	Artery. Mammary (STARNET)	EpiXcan	0.994443	starnet_mam	0.999981
5052	ENSG00000134202	GSTM3	0.302034	0.00973905	0.762626	0.57796	0.735651	1.14724e-186	8.40356e-184	63	103	82	A2	Artery. Mammary (STARNET)	EpiXcan	0.994443	starnet_mam	0.999981
5053	ENSG00000117528	ABCD3	-0.301703	-0.0737557	0.762878	0.010748	0.0534194	1.02497e-07	4.05504e-07	5	7	7	A2	Artery. Mammary (STARNET)	EpiXcan	0.994443	starnet_mam	0.999981
5054	ENSG00000150977	RILPL2	-0.301692	-0.0543338	0.762887	0.04292	0.110313	5.78415e-15	3.87816e-14	39	63	47	A2	Artery. Mammary (STARNET)	EpiXcan	0.994443	starnet_mam	0.999981
5055	ENSG00000185986	SDHAP3	0.30167	0.107754	0.762904	0.00248465	0.0783435	7.09648e-11	3.60234e-10	6	16	11	A2	Artery. Mammary (STARNET)	EpiXcan	0.994443	starnet_mam	0.999981
5056	ENSG00000107242	PIP5K1B	0.301644	0.0240448	0.762923	0.131572	0.193615	5.51436e-27	6.7773e-26	28	33	31	A2	Artery. Mammary (STARNET)	EpiXcan	0.994443	starnet_mam	0.999981
5057	ENSG00000261801	LOXL1-AS1	0.301571	0.0283186	0.762979	0.0659373	0.119806	2.78239e-16	2.01493e-15	11	26	13	A2	Artery. Mammary (STARNET)	EpiXcan	0.994443	starnet_mam	0.999981
5058	ENSG00000174775	HRAS	-0.301073	-0.0380321	0.763359	0.0765249	0.114527	1.26466e-15	8.80025e-15	27	94	33	A2	Artery. Mammary (STARNET)	EpiXcan	0.994443	starnet_mam	0.999981
5059	ENSG00000060688	SNRNP40	0.300937	0.0698584	0.763462	0.0159117	0.0165879	0.00328351	0.00803598	19	31	25	A2	Artery. Mammary (STARNET)	EpiXcan	0.994443	starnet_mam	0.999981
5060	ENSG00000145908	ZNF300	-0.300907	-0.0156998	0.763486	0.0177617	0.0477625	4.91225e-07	1.82142e-06	18	21	20	A2	Artery. Mammary (STARNET)	EpiXcan	0.994443	starnet_mam	0.999981
5061	ENSG00000228506	AL513550.1	-0.3009	-0.0274003	0.763491	0.0396698	0.0971363	2.68688e-13	1.61389e-12	12	35	18	A2	Artery. Mammary (STARNET)	EpiXcan	0.994443	starnet_mam	0.999981
5062	ENSG00000186660	ZFP91	-0.300827	-0.0422483	0.763546	0.0353501	0.02818	0.000122935	0.000353552	29	54	34	A2	Artery. Mammary (STARNET)	EpiXcan	0.994443	starnet_mam	0.999981
5063	ENSG00000184009	ACTG1	0.300456	0.133452	0.763829	0.00344643	0.0358304	1.06259e-05	3.42508e-05	3	17	7	A2	Artery. Mammary (STARNET)	EpiXcan	0.994443	starnet_mam	0.999981
5064	ENSG00000248835	AL357673.1	0.300446	0.0179658	0.763837	0.198282	0.317955	3.29448e-48	8.7435e-47	25	112	31	A2	Artery. Mammary (STARNET)	EpiXcan	0.994443	starnet_mam	0.999981
5065	ENSG00000058799	YIPF1	0.30029	0.0687495	0.763956	0.0145198	0.0424464	1.66501e-06	5.84109e-06	18	27	23	A2	Artery. Mammary (STARNET)	EpiXcan	0.994443	starnet_mam	0.999981
5066	ENSG00000186814	ZSCAN30	0.29997	0.306997	0.7642	0.000608164	0.0435946	1.69346e-06	5.93523e-06	1	23	4	A2	Artery. Mammary (STARNET)	EpiXcan	0.994443	starnet_mam	0.999981
5067	ENSG00000050393	MCUR1	-0.299893	-0.0459943	0.764259	0.0179815	0.100346	1.04292e-13	6.46035e-13	10	15	12	A2	Artery. Mammary (STARNET)	EpiXcan	0.994443	starnet_mam	0.999981
5068	ENSG00000169129	AFAP1L2	0.299614	0.0996069	0.764471	0.0037462	0.0285594	0.000113027	0.000326274	8	14	10	A2	Artery. Mammary (STARNET)	EpiXcan	0.994443	starnet_mam	0.999981
5069	ENSG00000163428	LRRC58	-0.299527	-0.0460952	0.764538	0.0218154	0.0466232	6.09994e-07	2.23858e-06	23	28	25	A2	Artery. Mammary (STARNET)	EpiXcan	0.994443	starnet_mam	0.999981
5070	ENSG00000232533	AC093673.1	-0.299444	-0.0366553	0.764601	0.0323825	0.043932	1.14029e-06	4.0606e-06	21	37	26	A2	Artery. Mammary (STARNET)	EpiXcan	0.994443	starnet_mam	0.999981
5071	ENSG00000122861	PLAU	-0.299122	-0.0490869	0.764847	0.0390938	0.0518704	1.53883e-07	5.98614e-07	24	31	27	A2	Artery. Mammary (STARNET)	EpiXcan	0.994443	starnet_mam	0.999981
5072	ENSG00000108559	NUP88	0.299045	0.0234587	0.764906	0.0507123	0.100035	1.02099e-13	6.32986e-13	29	74	35	A2	Artery. Mammary (STARNET)	EpiXcan	0.994443	starnet_mam	0.999981
5073	ENSG00000119661	DNAL1	0.299042	0.019331	0.764908	0.0901017	0.149637	1.2119e-20	1.10964e-19	39	73	42	A2	Artery. Mammary (STARNET)	EpiXcan	0.994443	starnet_mam	0.999981
5074	ENSG00000164070	HSPA4L	-0.29881	-0.101647	0.765085	0.00527801	0.0177398	0.0024177	0.00599818	5	15	5	A2	Artery. Mammary (STARNET)	EpiXcan	0.994443	starnet_mam	0.999981
5075	ENSG00000139684	ESD	-0.297709	-0.0264502	0.765925	0.099748	0.190118	4.30575e-26	5.08703e-25	20	33	22	A2	Artery. Mammary (STARNET)	EpiXcan	0.994443	starnet_mam	0.999981
5076	ENSG00000023228	NDUFS1	-0.297461	-0.0643863	0.766115	0.0202967	0.040404	3.55288e-06	1.20765e-05	12	21	12	A2	Artery. Mammary (STARNET)	EpiXcan	0.994443	starnet_mam	0.999981
5077	ENSG00000172164	SNTB1	-0.297169	-0.0223045	0.766338	0.0310015	0.0417463	2.39441e-06	8.27899e-06	17	27	22	A2	Artery. Mammary (STARNET)	EpiXcan	0.994443	starnet_mam	0.999981
5078	ENSG00000255874	LINC00346	-0.296742	-0.0763897	0.766663	0.00376105	0.0197193	0.00134866	0.00344575	5	9	5	A2	Artery. Mammary (STARNET)	EpiXcan	0.994443	starnet_mam	0.999981
5079	ENSG00000138378	STAT4	-0.296119	-0.0296076	0.767139	0.0857891	0.0962052	4.62559e-14	2.94246e-13	31	55	34	A2	Artery. Mammary (STARNET)	EpiXcan	0.994443	starnet_mam	0.999981
5080	ENSG00000108771	DHX58	-0.296012	-0.0358196	0.767221	0.0765568	0.178328	2.05142e-24	2.2495e-23	29	52	35	A2	Artery. Mammary (STARNET)	EpiXcan	0.994443	starnet_mam	0.999981
5081	ENSG00000198046	ZNF667	-0.295688	-0.0513089	0.767469	0.0182073	0.0771264	8.93867e-11	4.51246e-10	16	40	25	A2	Artery. Mammary (STARNET)	EpiXcan	0.994443	starnet_mam	0.999981
5082	ENSG00000178996	SNX18	0.29535	0.069302	0.767727	0.00689759	0.0206041	0.001054	0.00272186	13	13	13	A2	Artery. Mammary (STARNET)	EpiXcan	0.994443	starnet_mam	0.999981
5083	ENSG00000057608	GDI2	-0.295072	-0.0122344	0.767939	0.100736	0.341878	4.6944e-52	1.418e-50	57	89	78	A2	Artery. Mammary (STARNET)	EpiXcan	0.994443	starnet_mam	0.999981
5084	ENSG00000180219	FAM71C	-0.294931	-0.167191	0.768046	0.00590561	0.0126065	0.0105474	0.0242993	16	23	18	A2	Artery. Mammary (STARNET)	EpiXcan	0.994443	starnet_mam	0.999981
5085	ENSG00000164347	GFM2	0.294916	0.078944	0.768058	0.00923115	0.0348518	1.58348e-05	4.99527e-05	9	13	12	A2	Artery. Mammary (STARNET)	EpiXcan	0.994443	starnet_mam	0.999981
5086	ENSG00000143353	LYPLAL1	0.294824	0.0196825	0.768128	0.129994	0.274787	8.37566e-40	1.68317e-38	22	65	26	A2	Artery. Mammary (STARNET)	EpiXcan	0.994443	starnet_mam	0.999981
5087	ENSG00000273448	AC006480.2	-0.294754	-0.0308293	0.768182	0.101573	0.21792	6.04063e-31	8.77929e-30	21	34	29	A2	Artery. Mammary (STARNET)	EpiXcan	0.994443	starnet_mam	0.999981
5088	ENSG00000082258	CCNT2	0.29473	0.0653493	0.7682	0.0146804	0.0893105	2.76222e-12	1.54748e-11	12	31	20	A2	Artery. Mammary (STARNET)	EpiXcan	0.994443	starnet_mam	0.999981
5089	ENSG00000135540	NHSL1	-0.294672	-0.0554293	0.768245	0.0168893	0.0280581	0.000129836	0.000372449	17	23	22	A2	Artery. Mammary (STARNET)	EpiXcan	0.994443	starnet_mam	0.999981
5090	ENSG00000100626	GALNT16	-0.294604	-0.0578751	0.768296	0.0163751	0.0165524	0.00327557	0.00801924	21	33	28	A2	Artery. Mammary (STARNET)	EpiXcan	0.994443	starnet_mam	0.999981
5091	ENSG00000114346	ECT2	0.294589	0.0154113	0.768308	0.0329788	0.0338803	2.40697e-05	7.4692e-05	42	65	47	A2	Artery. Mammary (STARNET)	EpiXcan	0.994443	starnet_mam	0.999981
5092	ENSG00000221829	FANCG	-0.294463	-0.0478646	0.768404	0.0217454	0.0896137	2.37633e-12	1.33794e-11	8	17	11	A2	Artery. Mammary (STARNET)	EpiXcan	0.994443	starnet_mam	0.999981
5093	ENSG00000145723	GIN1	-0.294327	-0.0510014	0.768508	0.0156872	0.0491812	3.13739e-07	1.184e-06	15	35	25	A2	Artery. Mammary (STARNET)	EpiXcan	0.994443	starnet_mam	0.999981
5094	ENSG00000254019	AC011676.2	-0.294126	-0.048804	0.768662	0.00935454	0.032191	3.38332e-05	0.000103434	11	51	14	A2	Artery. Mammary (STARNET)	EpiXcan	0.994443	starnet_mam	0.999981
5095	ENSG00000272902	TBC1D8-AS1	0.294025	0.043228	0.768739	0.0194694	0.118328	4.84507e-16	3.46245e-15	11	25	16	A2	Artery. Mammary (STARNET)	EpiXcan	0.994443	starnet_mam	0.999981
5096	ENSG00000232347	AL390728.5	-0.293901	-0.0289974	0.768833	0.135109	0.225811	1.01527e-31	1.52238e-30	20	45	25	A2	Artery. Mammary (STARNET)	EpiXcan	0.994443	starnet_mam	0.999981
5097	ENSG00000158773	USF1	-0.293847	-0.1428	0.768875	0.00289972	0.034309	2.30093e-05	7.15681e-05	3	10	5	A2	Artery. Mammary (STARNET)	EpiXcan	0.994443	starnet_mam	0.999981
5098	ENSG00000090659	CD209	0.293633	0.0831547	0.769038	0.00819212	0.0189054	0.00163856	0.00415095	9	14	13	A2	Artery. Mammary (STARNET)	EpiXcan	0.994443	starnet_mam	0.999981
5099	ENSG00000125485	DDX31	-0.293542	-0.0248329	0.769108	0.102708	0.235186	2.70144e-33	4.30175e-32	20	33	26	A2	Artery. Mammary (STARNET)	EpiXcan	0.994443	starnet_mam	0.999981
5100	ENSG00000231035	RPL7L1P9	-0.293431	-0.0230942	0.769193	0.140508	0.218527	1.11648e-30	1.59419e-29	16	28	20	A2	Artery. Mammary (STARNET)	EpiXcan	0.994443	starnet_mam	0.999981
5101	ENSG00000160352	ZNF714	-0.293388	-0.051135	0.769225	0.0240732	0.0878339	3.63749e-12	2.0193e-11	17	62	28	A2	Artery. Mammary (STARNET)	EpiXcan	0.994443	starnet_mam	0.999981
5102	ENSG00000161980	POLR3K	-0.293387	-0.084584	0.769227	0.0130964	0.0439014	1.36326e-06	4.82177e-06	9	15	11	A2	Artery. Mammary (STARNET)	EpiXcan	0.994443	starnet_mam	0.999981
5103	ENSG00000180155	LYNX1	0.293338	0.014326	0.769264	0.120754	0.403125	2.62411e-65	1.12079e-63	8	16	11	A2	Artery. Mammary (STARNET)	EpiXcan	0.994443	starnet_mam	0.999981
5104	ENSG00000158163	DZIP1L	0.293177	0.0238954	0.769387	0.0690088	0.0932683	7.84319e-13	4.5452e-12	36	99	44	A2	Artery. Mammary (STARNET)	EpiXcan	0.994443	starnet_mam	0.999981
5105	ENSG00000111860	CEP85L	-0.293096	-0.205342	0.769449	0.00239311	0.0136757	0.00755539	0.0177467	7	21	9	A2	Artery. Mammary (STARNET)	EpiXcan	0.994443	starnet_mam	0.999981
5106	ENSG00000197208	SLC22A4	0.292879	0.0359989	0.769615	0.0437222	0.0784396	6.87819e-11	3.49759e-10	46	66	57	A2	Artery. Mammary (STARNET)	EpiXcan	0.994443	starnet_mam	0.999981
5107	ENSG00000125966	MMP24	0.292737	0.0283775	0.769723	0.0388877	0.0989048	1.44914e-13	8.89772e-13	7	20	12	A2	Artery. Mammary (STARNET)	EpiXcan	0.994443	starnet_mam	0.999981
5108	ENSG00000091409	ITGA6	0.292507	0.0544514	0.769899	0.0329465	0.032873	2.96066e-05	9.09492e-05	27	53	34	A2	Artery. Mammary (STARNET)	EpiXcan	0.994443	starnet_mam	0.999981
5109	ENSG00000248124	RRN3P1	0.292488	0.025025	0.769914	0.183934	0.299162	4.02684e-44	9.39382e-43	45	84	51	A2	Artery. Mammary (STARNET)	EpiXcan	0.994443	starnet_mam	0.999981
5110	ENSG00000197121	PGAP1	-0.291973	-0.0602541	0.770307	0.04023	0.0208918	0.00100142	0.0025934	35	72	41	A2	Artery. Mammary (STARNET)	EpiXcan	0.994443	starnet_mam	0.999981
5111	ENSG00000229558	SACS-AS1	-0.291933	-0.0114655	0.770338	0.0250428	0.0206777	0.00106385	0.00274342	33	74	38	A2	Artery. Mammary (STARNET)	EpiXcan	0.994443	starnet_mam	0.999981
5112	ENSG00000119147	C2orf40	0.291875	0.0156549	0.770382	0.413522	0.539375	3.25435e-100	3.35748e-98	46	89	53	A2	Artery. Mammary (STARNET)	EpiXcan	0.994443	starnet_mam	0.999981
5113	ENSG00000135341	MAP3K7	0.29139	0.0833734	0.770753	0.00526513	0.0151105	0.00525049	0.0125747	20	22	22	A2	Artery. Mammary (STARNET)	EpiXcan	0.994443	starnet_mam	0.999981
5114	ENSG00000196655	TRAPPC4	-0.291304	-0.0169434	0.770819	0.177113	0.287894	2.24756e-42	4.93654e-41	18	31	20	A2	Artery. Mammary (STARNET)	EpiXcan	0.994443	starnet_mam	0.999981
5115	ENSG00000103381	CPPED1	0.291167	0.0281043	0.770923	0.0266404	0.0711443	5.64498e-10	2.71055e-09	22	31	26	A2	Artery. Mammary (STARNET)	EpiXcan	0.994443	starnet_mam	0.999981
5116	ENSG00000079785	DDX1	0.291116	0.0332221	0.770962	0.0260319	0.0878728	4.7841e-12	2.63288e-11	19	28	24	A2	Artery. Mammary (STARNET)	EpiXcan	0.994443	starnet_mam	0.999981
5117	ENSG00000105866	SP4	0.290614	0.050387	0.771347	0.0138524	0.0519121	1.50233e-07	5.85505e-07	14	27	17	A2	Artery. Mammary (STARNET)	EpiXcan	0.994443	starnet_mam	0.999981
5118	ENSG00000150316	CWC15	-0.290518	-0.0950613	0.77142	0.00856057	0.0243721	0.000358664	0.000978295	7	22	7	A2	Artery. Mammary (STARNET)	EpiXcan	0.994443	starnet_mam	0.999981
5119	ENSG00000100592	DAAM1	-0.29047	-0.021743	0.771457	0.0818146	0.176261	2.6068e-24	2.84149e-23	28	43	38	A2	Artery. Mammary (STARNET)	EpiXcan	0.994443	starnet_mam	0.999981
5120	ENSG00000272630	AL731563.3	0.29027	0.0412588	0.771609	0.0793517	0.0163289	0.00343573	0.00838751	36	54	43	A2	Artery. Mammary (STARNET)	EpiXcan	0.994443	starnet_mam	0.999981
5121	ENSG00000140104	C14orf79	0.290134	0.0312706	0.771714	0.0509409	0.0956441	5.41223e-13	3.16903e-12	12	17	15	A2	Artery. Mammary (STARNET)	EpiXcan	0.994443	starnet_mam	0.999981
5122	ENSG00000106823	ECM2	0.289353	0.0130821	0.772311	0.0856723	0.111577	2.10575e-15	1.44425e-14	31	53	36	A2	Artery. Mammary (STARNET)	EpiXcan	0.994815	starnet_mam	0.999981
5123	ENSG00000153157	SYCP2L	0.289294	0.111359	0.772357	0.0058609	0.0353232	1.58417e-05	4.99636e-05	8	27	10	A2	Artery. Mammary (STARNET)	EpiXcan	0.994815	starnet_mam	0.999981
5124	ENSG00000255400	AC124276.2	0.289165	0.0144013	0.772455	0.193578	0.397178	1.63434e-63	6.6141e-62	55	69	68	A2	Artery. Mammary (STARNET)	EpiXcan	0.994815	starnet_mam	0.999981
5125	ENSG00000178776	C5orf46	0.288415	0.038332	0.773029	0.020142	0.0314591	5.1652e-05	0.000154903	8	24	8	A2	Artery. Mammary (STARNET)	EpiXcan	0.994859	starnet_mam	0.999981
5126	ENSG00000140022	STON2	0.288302	0.0370968	0.773116	0.0237236	0.070809	4.44601e-10	2.14751e-09	5	6	6	A2	Artery. Mammary (STARNET)	EpiXcan	0.994859	starnet_mam	0.999981
5127	ENSG00000159164	SV2A	0.288062	0.0247872	0.7733	0.0984715	0.0912809	1.71081e-12	9.71824e-12	31	70	36	A2	Artery. Mammary (STARNET)	EpiXcan	0.994859	starnet_mam	0.999981
5128	ENSG00000212916	MAP10	-0.287925	-0.0325854	0.773404	0.0247381	0.0282638	0.000112948	0.000326111	22	28	24	A2	Artery. Mammary (STARNET)	EpiXcan	0.994859	starnet_mam	0.999981
5129	ENSG00000205560	CPT1B	0.287866	0.0658104	0.773449	0.0205995	0.131134	2.13853e-18	1.74829e-17	24	58	27	A2	Artery. Mammary (STARNET)	EpiXcan	0.994859	starnet_mam	0.999981
5130	ENSG00000232486	AL592437.2	-0.287736	-0.0263111	0.773549	0.0744292	0.153963	2.71852e-21	2.58612e-20	5	9	8	A2	Artery. Mammary (STARNET)	EpiXcan	0.994859	starnet_mam	0.999981
5131	ENSG00000166847	DCTN5	-0.287623	-0.023407	0.773635	0.0536366	0.10768	7.94443e-15	5.28307e-14	17	25	20	A2	Artery. Mammary (STARNET)	EpiXcan	0.994859	starnet_mam	0.999981
5132	ENSG00000139133	ALG10	0.287545	0.0697562	0.773695	0.00614566	0.0204073	0.00111725	0.00287608	9	10	10	A2	Artery. Mammary (STARNET)	EpiXcan	0.994859	starnet_mam	0.999981
5133	ENSG00000117748	RPA2	-0.287161	-0.0108507	0.773989	0.248596	0.320126	6.233e-48	1.63351e-46	17	111	22	A2	Artery. Mammary (STARNET)	EpiXcan	0.995043	starnet_mam	0.999981
5134	ENSG00000154269	ENPP3	0.286902	0.0540276	0.774188	0.0510137	0.051395	1.39207e-07	5.43979e-07	36	52	42	A2	Artery. Mammary (STARNET)	EpiXcan	0.995104	starnet_mam	0.999981
5135	ENSG00000272760	AC093726.1	0.286466	0.0998611	0.774521	0.00528875	0.0160797	0.00380261	0.00923699	3	7	4	A2	Artery. Mammary (STARNET)	EpiXcan	0.995215	starnet_mam	0.999981
5136	ENSG00000143971	ETAA1	-0.286161	-0.0531298	0.774755	0.00914325	0.0100293	0.0225447	0.0498537	13	27	15	A2	Artery. Mammary (STARNET)	EpiXcan	0.995215	starnet_mam	0.999981
5137	ENSG00000152520	PAN3	0.285966	0.0240049	0.774904	0.155921	0.259164	5.54176e-37	1.01738e-35	38	45	42	A2	Artery. Mammary (STARNET)	EpiXcan	0.995215	starnet_mam	0.999981
5138	ENSG00000219545	UMAD1	-0.28591	-0.0403811	0.774947	0.0288051	0.0662735	2.49641e-09	1.13544e-08	33	63	45	A2	Artery. Mammary (STARNET)	EpiXcan	0.995215	starnet_mam	0.999981
5139	ENSG00000203780	FANK1	0.285709	0.0732444	0.775101	0.00937783	0.0343916	2.13183e-05	6.65202e-05	11	25	13	A2	Artery. Mammary (STARNET)	EpiXcan	0.995215	starnet_mam	0.999981
5140	ENSG00000198626	RYR2	-0.285608	-0.0132764	0.775179	0.293932	0.414625	3.78298e-67	1.71051e-65	18	56	24	A2	Artery. Mammary (STARNET)	EpiXcan	0.995215	starnet_mam	0.999981
5141	ENSG00000180776	ZDHHC20	0.284915	0.0101252	0.77571	0.0790994	0.158439	1.21678e-21	1.1813e-20	35	53	37	A2	Artery. Mammary (STARNET)	EpiXcan	0.995703	starnet_mam	0.999981
5142	ENSG00000117593	DARS2	0.284444	0.0227688	0.77607	0.0365684	0.0611078	1.11722e-08	4.79135e-08	18	39	22	A2	Artery. Mammary (STARNET)	EpiXcan	0.995972	starnet_mam	0.999981
5143	ENSG00000039139	DNAH5	-0.284061	-0.0158627	0.776363	0.181496	0.301042	1.93648e-44	4.58311e-43	24	44	33	A2	Artery. Mammary (STARNET)	EpiXcan	0.996154	starnet_mam	0.999981
5144	ENSG00000164099	PRSS12	0.283811	0.0912518	0.776555	0.0160486	0.0291391	9.11058e-05	0.000265876	24	27	26	A2	Artery. Mammary (STARNET)	EpiXcan	0.996207	starnet_mam	0.999981
5145	ENSG00000012779	ALOX5	0.283113	0.0832524	0.77709	0.00439256	0.0166238	0.00324054	0.00793481	7	17	12	A2	Artery. Mammary (STARNET)	EpiXcan	0.996514	starnet_mam	0.999981
5146	ENSG00000214198	TTC41P	0.282962	0.0355812	0.777206	0.0252987	0.0606762	1.145e-08	4.90762e-08	22	36	26	A2	Artery. Mammary (STARNET)	EpiXcan	0.996514	starnet_mam	0.999981
5147	ENSG00000213676	ATF6B	-0.282908	-0.0434519	0.777248	0.0621189	0.0906156	8.47376e-13	4.89128e-12	24	38	32	A2	Artery. Mammary (STARNET)	EpiXcan	0.996514	starnet_mam	0.999981
5148	ENSG00000269067	ZNF728	-0.282388	-0.0336188	0.777646	0.0497679	0.0980747	1.81482e-13	1.10549e-12	21	45	25	A2	Artery. Mammary (STARNET)	EpiXcan	0.996544	starnet_mam	0.999981
5149	ENSG00000107771	CCSER2	-0.282168	-0.0499956	0.777815	0.018213	0.105793	2.072e-14	1.34731e-13	40	49	44	A2	Artery. Mammary (STARNET)	EpiXcan	0.996544	starnet_mam	0.999981
5150	ENSG00000174132	FAM174A	0.282158	0.067552	0.777822	0.0304026	0.0129627	0.00939337	0.0218156	60	87	71	A2	Artery. Mammary (STARNET)	EpiXcan	0.996544	starnet_mam	0.999981
5151	ENSG00000113456	RAD1	0.281862	0.0492108	0.778049	0.0132127	0.0261721	0.000210326	0.000588591	13	15	15	A2	Artery. Mammary (STARNET)	EpiXcan	0.996544	starnet_mam	0.999981
5152	ENSG00000116984	MTR	0.281782	0.0045631	0.778111	0.13534	0.13842	1.07746e-18	8.91794e-18	52	73	59	A2	Artery. Mammary (STARNET)	EpiXcan	0.996544	starnet_mam	0.999981
5153	ENSG00000184261	KCNK12	0.281696	0.0302194	0.778177	0.0371265	0.0857518	6.41628e-12	3.50006e-11	12	24	15	A2	Artery. Mammary (STARNET)	EpiXcan	0.996544	starnet_mam	0.999981
5154	ENSG00000196954	CASP4	-0.280863	-0.190822	0.778816	0.00179285	0.0123879	0.0113155	0.0259953	4	22	5	A2	Artery. Mammary (STARNET)	EpiXcan	0.996828	starnet_mam	0.999981
5155	ENSG00000104881	PPP1R13L	-0.280671	-0.0838657	0.778963	0.00605844	0.0154963	0.0044729	0.0107865	3	18	5	A2	Artery. Mammary (STARNET)	EpiXcan	0.996828	starnet_mam	0.999981
5156	ENSG00000025039	RRAGD	-0.280605	-0.079384	0.779014	0.0418664	0.058887	2.07997e-08	8.71363e-08	37	91	52	A2	Artery. Mammary (STARNET)	EpiXcan	0.996828	starnet_mam	0.999981
5157	ENSG00000137198	GMPR	0.279954	0.0665113	0.779513	0.0124497	0.0223464	0.000603007	0.0016024	23	44	31	A2	Artery. Mammary (STARNET)	EpiXcan	0.996828	starnet_mam	0.999981
5158	ENSG00000151806	GUF1	0.279791	0.0166015	0.779638	0.120545	0.324133	1.2821e-48	3.47187e-47	27	39	37	A2	Artery. Mammary (STARNET)	EpiXcan	0.996828	starnet_mam	0.999981
5159	ENSG00000154930	ACSS1	0.279636	0.0506326	0.779757	0.0161721	0.0923906	5.41729e-13	3.17073e-12	15	29	17	A2	Artery. Mammary (STARNET)	EpiXcan	0.996828	starnet_mam	0.999981
5160	ENSG00000198355	PIM3	-0.279595	-0.0207938	0.779788	0.0353553	0.0312295	3.69545e-05	0.000112437	44	54	47	A2	Artery. Mammary (STARNET)	EpiXcan	0.996828	starnet_mam	0.999981
5161	ENSG00000087245	MMP2	-0.279209	-0.0380448	0.780085	0.019738	0.0132419	0.00882091	0.020548	22	29	27	A2	Artery. Mammary (STARNET)	EpiXcan	0.996828	starnet_mam	0.999981
5162	ENSG00000114698	PLSCR4	-0.279189	-0.108863	0.7801	0.0104715	0.136888	5.15794e-19	4.32287e-18	19	33	25	A2	Artery. Mammary (STARNET)	EpiXcan	0.996828	starnet_mam	0.999981
5163	ENSG00000116199	FAM20B	-0.278951	-0.0170847	0.780283	0.0866513	0.171575	2.27084e-23	2.37797e-22	16	34	21	A2	Artery. Mammary (STARNET)	EpiXcan	0.996828	starnet_mam	0.999981
5164	ENSG00000100625	SIX4	-0.27877	-0.0810098	0.780421	0.000995354	0.132869	5.11553e-18	4.09075e-17	7	15	11	A2	Artery. Mammary (STARNET)	EpiXcan	0.996828	starnet_mam	0.999981
5165	ENSG00000166788	SAAL1	-0.278351	-0.0170437	0.780743	0.104829	0.172579	1.13574e-23	1.2057e-22	43	71	50	A2	Artery. Mammary (STARNET)	EpiXcan	0.996828	starnet_mam	0.999981
5166	ENSG00000156475	PPP2R2B	0.278151	0.0321305	0.780897	0.0652315	0.116708	7.56343e-16	5.33482e-15	31	43	35	A2	Artery. Mammary (STARNET)	EpiXcan	0.996828	starnet_mam	0.999981
5167	ENSG00000269973	AC010969.2	-0.278086	-0.0684535	0.780947	0.0267483	0.0464763	6.04578e-07	2.21926e-06	47	70	56	A2	Artery. Mammary (STARNET)	EpiXcan	0.996828	starnet_mam	0.999981
5168	ENSG00000197566	ZNF624	0.277573	0.0308147	0.78134	0.0300916	0.0465507	6.54705e-07	2.39726e-06	42	50	49	A2	Artery. Mammary (STARNET)	EpiXcan	0.996828	starnet_mam	0.999981
5169	ENSG00000111670	GNPTAB	0.277489	0.0140777	0.781405	0.102306	0.176331	1.40804e-24	1.55799e-23	31	50	33	A2	Artery. Mammary (STARNET)	EpiXcan	0.996828	starnet_mam	0.999981
5170	ENSG00000126858	RHOT1	0.276948	0.0341995	0.78182	0.111456	0.238818	7.48245e-34	1.21125e-32	48	120	66	A2	Artery. Mammary (STARNET)	EpiXcan	0.996828	starnet_mam	0.999981
5171	ENSG00000188186	LAMTOR4	0.2768	0.0217398	0.781934	0.0878792	0.161047	4.76939e-22	4.72424e-21	3	10	3	A2	Artery. Mammary (STARNET)	EpiXcan	0.996828	starnet_mam	0.999981
5172	ENSG00000151012	SLC7A11	0.276657	0.0186903	0.782043	0.0651012	0.0394258	2.37299e-06	8.21074e-06	22	41	28	A2	Artery. Mammary (STARNET)	EpiXcan	0.996828	starnet_mam	0.999981
5173	ENSG00000137142	IGFBPL1	-0.276453	-0.0491055	0.7822	0.0116976	0.0299645	7.76336e-05	0.000227922	14	21	17	A2	Artery. Mammary (STARNET)	EpiXcan	0.996828	starnet_mam	0.999981
5174	ENSG00000105447	GRWD1	0.276435	0.0546999	0.782214	0.0198135	0.0903772	2.27032e-12	1.27924e-11	11	18	16	A2	Artery. Mammary (STARNET)	EpiXcan	0.996828	starnet_mam	0.999981
5175	ENSG00000181458	TMEM45A	0.27633	0.0137379	0.782294	0.127461	0.188357	7.73862e-26	9.06241e-25	27	47	32	A2	Artery. Mammary (STARNET)	EpiXcan	0.996828	starnet_mam	0.999981
5176	ENSG00000154898	CCDC144CP	-0.275311	-0.025539	0.783077	0.0474411	0.0616211	9.37661e-09	4.04736e-08	22	35	29	A2	Artery. Mammary (STARNET)	EpiXcan	0.996828	starnet_mam	0.999981
5177	ENSG00000155592	ZKSCAN2	-0.275084	-0.0196756	0.783252	0.115815	0.168682	2.71564e-23	2.84173e-22	33	37	35	A2	Artery. Mammary (STARNET)	EpiXcan	0.996828	starnet_mam	0.999981
5178	ENSG00000169604	ANTXR1	0.275083	0.0458931	0.783253	0.0421981	0.0740799	2.62766e-10	1.2879e-09	36	50	41	A2	Artery. Mammary (STARNET)	EpiXcan	0.996828	starnet_mam	0.999981
5179	ENSG00000111254	AKAP3	-0.274823	-0.00842558	0.783452	0.0914763	0.114706	6.6641e-16	4.71183e-15	19	25	22	A2	Artery. Mammary (STARNET)	EpiXcan	0.996828	starnet_mam	0.999981
5180	ENSG00000161912	ADCY10P1	0.274791	0.0381232	0.783477	0.0550726	0.0790978	5.84043e-11	2.98543e-10	22	39	31	A2	Artery. Mammary (STARNET)	EpiXcan	0.996828	starnet_mam	0.999981
5181	ENSG00000152457	DCLRE1C	-0.274761	-0.0478698	0.7835	0.0396611	0.0558857	3.77882e-08	1.55592e-07	47	68	61	A2	Artery. Mammary (STARNET)	EpiXcan	0.996828	starnet_mam	0.999981
5182	ENSG00000145861	C1QTNF2	-0.274701	-0.0193665	0.783546	0.0853326	0.1312	9.79217e-18	7.70023e-17	46	138	62	A2	Artery. Mammary (STARNET)	EpiXcan	0.996828	starnet_mam	0.999981
5183	ENSG00000065308	TRAM2	-0.274476	-0.0503273	0.783719	0.0119972	0.0117326	0.0137394	0.0312841	18	23	20	A2	Artery. Mammary (STARNET)	EpiXcan	0.996828	starnet_mam	0.999981
5184	ENSG00000106853	PTGR1	0.274183	0.00482433	0.783944	0.463395	0.562877	1.00423e-110	1.33745e-108	79	187	107	A2	Artery. Mammary (STARNET)	EpiXcan	0.996828	starnet_mam	0.999981
5185	ENSG00000111885	MAN1A1	0.273834	0.0865745	0.784212	0.00420675	0.0101497	0.0224961	0.0497536	9	21	9	A2	Artery. Mammary (STARNET)	EpiXcan	0.996828	starnet_mam	0.999981
5186	ENSG00000146373	RNF217	-0.27382	-0.0217319	0.784223	0.0750473	0.119246	3.07081e-16	2.21722e-15	43	87	49	A2	Artery. Mammary (STARNET)	EpiXcan	0.996828	starnet_mam	0.999981
5187	ENSG00000139675	HNRNPA1L2	0.273637	0.0828571	0.784363	0.0162657	0.085351	8.69939e-12	4.70802e-11	7	31	12	A2	Artery. Mammary (STARNET)	EpiXcan	0.996828	starnet_mam	0.999981
5188	ENSG00000198056	PRIM1	0.273509	0.0236285	0.784462	0.0177319	0.043542	1.60848e-06	5.65361e-06	11	51	16	A2	Artery. Mammary (STARNET)	EpiXcan	0.996828	starnet_mam	0.999981
5189	ENSG00000112584	FAM120B	0.273259	0.0520334	0.784654	0.0164612	0.040324	4.22608e-06	1.42326e-05	21	57	29	A2	Artery. Mammary (STARNET)	EpiXcan	0.996828	starnet_mam	0.999981
5190	ENSG00000125952	MAX	-0.273097	-0.0477468	0.784779	0.0278444	0.0519744	1.33721e-07	5.23241e-07	23	26	24	A2	Artery. Mammary (STARNET)	EpiXcan	0.996828	starnet_mam	0.999981
5191	ENSG00000236255	AC009404.1	0.273092	0.0968457	0.784782	0.00280986	0.0106634	0.0188849	0.0422387	5	18	5	A2	Artery. Mammary (STARNET)	EpiXcan	0.996828	starnet_mam	0.999981
5192	ENSG00000013364	MVP	-0.273026	-0.0514336	0.784833	0.0274771	0.0462626	5.45114e-07	2.01056e-06	7	10	10	A2	Artery. Mammary (STARNET)	EpiXcan	0.996828	starnet_mam	0.999981
5193	ENSG00000173517	PEAK1	0.272935	0.085017	0.784903	0.00618882	0.0333714	2.64469e-05	8.17227e-05	7	14	9	A2	Artery. Mammary (STARNET)	EpiXcan	0.996828	starnet_mam	0.999981
5194	ENSG00000186866	POFUT2	-0.272807	-0.0513824	0.785002	0.0104866	0.0136835	0.00794548	0.0186123	11	28	14	A2	Artery. Mammary (STARNET)	EpiXcan	0.996828	starnet_mam	0.999981
5195	ENSG00000145824	CXCL14	-0.272563	-0.0707244	0.785189	0.0123216	0.0256026	0.000263832	0.000731204	8	23	9	A2	Artery. Mammary (STARNET)	EpiXcan	0.996828	starnet_mam	0.999981
5196	ENSG00000111711	GOLT1B	0.272086	0.0683173	0.785556	0.0148242	0.0212737	0.00076016	0.00199362	20	30	25	A2	Artery. Mammary (STARNET)	EpiXcan	0.996828	starnet_mam	0.999981
5197	ENSG00000268175	AC117395.1	-0.271397	-0.0149526	0.786085	0.140571	0.444628	6.13972e-75	3.42003e-73	32	45	38	A2	Artery. Mammary (STARNET)	EpiXcan	0.996828	starnet_mam	0.999981
5198	ENSG00000196381	ZNF781	0.271269	0.0244992	0.786184	0.0457098	0.0717303	3.2181e-10	1.56785e-09	29	42	31	A2	Artery. Mammary (STARNET)	EpiXcan	0.996828	starnet_mam	0.999981
5199	ENSG00000107736	CDH23	0.271167	0.006153	0.786262	0.136936	0.192332	1.07327e-26	1.29304e-25	33	41	37	A2	Artery. Mammary (STARNET)	EpiXcan	0.996828	starnet_mam	0.999981
5200	ENSG00000244045	TMEM199	0.271101	0.0291459	0.786313	0.0556996	0.13293	4.58424e-18	3.68197e-17	23	33	29	A2	Artery. Mammary (STARNET)	EpiXcan	0.996828	starnet_mam	0.999981
5201	ENSG00000166348	USP54	-0.270985	-0.0221143	0.786403	0.0730376	0.066599	1.49781e-09	6.93736e-09	30	45	33	A2	Artery. Mammary (STARNET)	EpiXcan	0.996828	starnet_mam	0.999981
5202	ENSG00000115290	GRB14	-0.270817	-0.0138381	0.786531	0.151646	0.232249	9.61356e-33	1.4951e-31	11	32	11	A2	Artery. Mammary (STARNET)	EpiXcan	0.996828	starnet_mam	0.999981
5203	ENSG00000039319	ZFYVE16	0.270538	0.0444324	0.786747	0.0237372	0.024485	0.000337775	0.000924366	40	78	53	A2	Artery. Mammary (STARNET)	EpiXcan	0.996828	starnet_mam	0.999981
5204	ENSG00000166762	CATSPER2	0.269949	0.0972069	0.7872	0.0247421	0.0357435	1.47226e-05	4.66247e-05	14	22	15	A2	Artery. Mammary (STARNET)	EpiXcan	0.996828	starnet_mam	0.999981
5205	ENSG00000221947	XKR9	0.26952	0.0120392	0.78753	0.203429	0.413468	1.18815e-67	5.491e-66	12	16	15	A2	Artery. Mammary (STARNET)	EpiXcan	0.996828	starnet_mam	0.999981
5206	ENSG00000128989	ARPP19	0.269118	0.0943294	0.787839	0.0327653	0.0445857	1.08004e-06	3.85636e-06	21	41	24	A2	Artery. Mammary (STARNET)	EpiXcan	0.996828	starnet_mam	0.999981
5207	ENSG00000153046	CDYL	0.269049	0.0690822	0.787892	0.0191355	0.0426034	1.85192e-06	6.46739e-06	7	10	8	A2	Artery. Mammary (STARNET)	EpiXcan	0.996828	starnet_mam	0.999981
5208	ENSG00000132109	TRIM21	0.268711	0.024808	0.788152	0.0244968	0.0473783	5.43417e-07	2.0048e-06	41	110	52	A2	Artery. Mammary (STARNET)	EpiXcan	0.996828	starnet_mam	0.999981
5209	ENSG00000167553	TUBA1C	0.268571	0.0710386	0.78826	0.0102237	0.0518018	1.2573e-07	4.93553e-07	4	35	5	A2	Artery. Mammary (STARNET)	EpiXcan	0.996828	starnet_mam	0.999981
5210	ENSG00000128274	A4GALT	-0.268366	-0.0151421	0.788418	0.0585677	0.104894	1.4783e-14	9.66834e-14	23	33	31	A2	Artery. Mammary (STARNET)	EpiXcan	0.996828	starnet_mam	0.999981
5211	ENSG00000124383	MPHOSPH10	-0.268354	-0.0243081	0.788427	0.0427202	0.0703661	4.04964e-10	1.96123e-09	20	28	22	A2	Artery. Mammary (STARNET)	EpiXcan	0.996828	starnet_mam	0.999981
5212	ENSG00000018236	CNTN1	-0.26823	-0.0433137	0.788523	0.0171963	0.0375944	7.82345e-06	2.55948e-05	10	25	11	A2	Artery. Mammary (STARNET)	EpiXcan	0.996828	starnet_mam	0.999981
5213	ENSG00000204136	GGTA1P	0.268107	0.00715049	0.788617	0.0912718	0.0916423	1.38581e-12	7.91507e-12	52	72	59	A2	Artery. Mammary (STARNET)	EpiXcan	0.996828	starnet_mam	0.999981
5214	ENSG00000267185	AC067852.4	0.267929	0.0157052	0.788754	0.035907	0.120821	2.17357e-16	1.58975e-15	15	55	24	A2	Artery. Mammary (STARNET)	EpiXcan	0.996828	starnet_mam	0.999981
5215	ENSG00000110063	DCPS	-0.267867	-0.00694995	0.788802	0.0402458	0.0279549	0.000138397	0.000395459	35	53	44	A2	Artery. Mammary (STARNET)	EpiXcan	0.996828	starnet_mam	0.999981
5216	ENSG00000078295	ADCY2	-0.267708	-0.0100107	0.788924	0.0507315	0.105914	1.68408e-14	1.09995e-13	23	31	26	A2	Artery. Mammary (STARNET)	EpiXcan	0.996828	starnet_mam	0.999981
5217	ENSG00000141127	PRPSAP2	-0.267662	-0.0267597	0.78896	0.0322854	0.0916218	1.55196e-12	8.84526e-12	18	74	28	A2	Artery. Mammary (STARNET)	EpiXcan	0.996828	starnet_mam	0.999981
5218	ENSG00000164187	LMBRD2	-0.267624	0.00887839	0.788989	0.0265345	0.0544465	7.20701e-08	2.89109e-07	48	76	69	A2	Artery. Mammary (STARNET)	EpiXcan	0.996828	starnet_mam	0.999981
5219	ENSG00000125266	EFNB2	0.267229	-0.0119399	0.789293	0.0259792	0.0436612	1.6846e-06	5.90697e-06	43	78	56	A2	Artery. Mammary (STARNET)	EpiXcan	0.996828	starnet_mam	0.999981
5220	ENSG00000087269	NOP14	0.266827	0.0784605	0.789602	0.003986	0.037776	8.58188e-06	2.79885e-05	14	35	21	A2	Artery. Mammary (STARNET)	EpiXcan	0.996828	starnet_mam	0.999981
5221	ENSG00000149972	CNTN5	0.266816	0.0165086	0.789611	0.0655781	0.0621082	8.05164e-09	3.50539e-08	67	115	85	A2	Artery. Mammary (STARNET)	EpiXcan	0.996828	starnet_mam	0.999981
5222	ENSG00000240775	AC021205.1	-0.266786	-0.0403537	0.789634	0.00654851	0.0119899	0.0126293	0.0288641	7	28	10	A2	Artery. Mammary (STARNET)	EpiXcan	0.996828	starnet_mam	0.999981
5223	ENSG00000134049	IER3IP1	0.266093	0.0810789	0.790167	0.00849026	0.0178258	0.002336	0.00580731	13	30	15	A2	Artery. Mammary (STARNET)	EpiXcan	0.996828	starnet_mam	0.999981
5224	ENSG00000183833	MAATS1	0.265997	0.0100577	0.790242	0.165126	0.248122	1.21611e-35	2.12601e-34	9	17	11	A2	Artery. Mammary (STARNET)	EpiXcan	0.996828	starnet_mam	0.999981
5225	ENSG00000204856	FAM216A	0.265861	0.0585629	0.790346	0.00625145	0.0277293	0.000135266	0.000387192	11	13	11	A2	Artery. Mammary (STARNET)	EpiXcan	0.996828	starnet_mam	0.999981
5226	ENSG00000234127	TRIM26	-0.265812	-0.0368751	0.790384	0.034121	0.0879674	3.31628e-12	1.84588e-11	22	30	26	A2	Artery. Mammary (STARNET)	EpiXcan	0.996828	starnet_mam	0.999981
5227	ENSG00000150764	DIXDC1	-0.265672	-0.104554	0.790492	0.00581449	0.0108157	0.0177831	0.0400065	5	19	7	A2	Artery. Mammary (STARNET)	EpiXcan	0.996828	starnet_mam	0.999981
5228	ENSG00000080166	DCT	-0.265562	-0.00491398	0.790576	0.0321446	0.0883155	3.14192e-12	1.75149e-11	45	60	54	A2	Artery. Mammary (STARNET)	EpiXcan	0.996828	starnet_mam	0.999981
5229	ENSG00000136866	ZFP37	0.265555	0.0580601	0.790582	0.0111411	0.0105769	0.0191516	0.042779	12	17	14	A2	Artery. Mammary (STARNET)	EpiXcan	0.996828	starnet_mam	0.999981
5230	ENSG00000235387	SPAAR	-0.265427	-0.0178854	0.790681	0.0935773	0.130255	7.7691e-18	6.1324e-17	55	95	67	A2	Artery. Mammary (STARNET)	EpiXcan	0.996828	starnet_mam	0.999981
5231	ENSG00000101464	PIGU	0.265289	0.0858506	0.790787	0.0059332	0.0265754	0.000182752	0.00051467	3	4	4	A2	Artery. Mammary (STARNET)	EpiXcan	0.996828	starnet_mam	0.999981
5232	ENSG00000100528	CNIH1	-0.265276	0.00947336	0.790797	0.0497354	0.117139	6.64288e-16	4.69909e-15	44	61	57	A2	Artery. Mammary (STARNET)	EpiXcan	0.996828	starnet_mam	0.999981
5233	ENSG00000138658	ZGRF1	-0.265173	-0.0241997	0.790876	0.0489351	0.180981	5.02182e-25	5.65486e-24	16	33	21	A2	Artery. Mammary (STARNET)	EpiXcan	0.996828	starnet_mam	0.999981
5234	ENSG00000185477	GPRIN3	-0.265095	-0.0562898	0.790936	0.0143882	0.019939	0.00128148	0.00328212	4	4	4	A2	Artery. Mammary (STARNET)	EpiXcan	0.996828	starnet_mam	0.999981
5235	ENSG00000139083	ETV6	-0.264891	-0.235033	0.791093	0.00554954	0.0156741	0.004356	0.0105132	6	12	9	A2	Artery. Mammary (STARNET)	EpiXcan	0.996828	starnet_mam	0.999981
5236	ENSG00000141446	ESCO1	0.264701	0.047326	0.79124	0.0361122	0.0881841	2.00807e-12	1.13584e-11	17	37	21	A2	Artery. Mammary (STARNET)	EpiXcan	0.996828	starnet_mam	0.999981
5237	ENSG00000143367	TUFT1	-0.264615	0.214008	0.791306	0.00213084	0.0288296	0.000102928	0.000298417	5	13	9	A2	Artery. Mammary (STARNET)	EpiXcan	0.996828	starnet_mam	0.999981
5238	ENSG00000133110	POSTN	0.264605	0.0531451	0.791314	0.0140223	0.0249668	0.000298158	0.000821055	24	36	33	A2	Artery. Mammary (STARNET)	EpiXcan	0.996828	starnet_mam	0.999981
5239	ENSG00000105617	LENG1	-0.264395	-0.0980967	0.791475	0.00523838	0.0374243	8.6458e-06	2.81782e-05	4	16	8	A2	Artery. Mammary (STARNET)	EpiXcan	0.996828	starnet_mam	0.999981
5240	ENSG00000259505	AC009268.1	0.263846	0.110836	0.791898	0.00527427	0.0222991	0.000669032	0.00176791	5	9	7	A2	Artery. Mammary (STARNET)	EpiXcan	0.996828	starnet_mam	0.999981
5241	ENSG00000163902	RPN1	-0.263757	-0.015232	0.791967	0.101171	0.165981	1.64298e-22	1.65087e-21	20	27	22	A2	Artery. Mammary (STARNET)	EpiXcan	0.996828	starnet_mam	0.999981
5242	ENSG00000124784	RIOK1	-0.263744	-0.0990261	0.791977	0.00259467	0.168646	3.8622e-23	4.01001e-22	8	12	9	A2	Artery. Mammary (STARNET)	EpiXcan	0.996828	starnet_mam	0.999981
5243	ENSG00000119718	EIF2B2	-0.263722	-0.0349071	0.791994	0.0368653	0.167366	4.77045e-23	4.9078e-22	11	20	15	A2	Artery. Mammary (STARNET)	EpiXcan	0.996828	starnet_mam	0.999981
5244	ENSG00000271755	AL031118.1	-0.263003	-0.025093	0.792548	0.0494396	0.132616	6.11136e-18	4.86055e-17	15	29	18	A2	Artery. Mammary (STARNET)	EpiXcan	0.996885	starnet_mam	0.999981
5245	ENSG00000089177	KIF16B	-0.262927	-0.00489667	0.792607	0.0945289	0.183132	3.36207e-25	3.82112e-24	84	120	99	A2	Artery. Mammary (STARNET)	EpiXcan	0.996885	starnet_mam	0.999981
5246	ENSG00000133454	MYO18B	-0.26285	-0.0540594	0.792666	0.0186914	0.0826357	2.21256e-11	1.16096e-10	25	32	28	A2	Artery. Mammary (STARNET)	EpiXcan	0.996885	starnet_mam	0.999981
5247	ENSG00000089053	ANAPC5	-0.262719	-0.0297866	0.792767	0.00758794	0.029811	7.96399e-05	0.000233579	9	27	12	A2	Artery. Mammary (STARNET)	EpiXcan	0.996885	starnet_mam	0.999981
5248	ENSG00000196141	SPATS2L	-0.262174	-0.0534241	0.793187	0.0192939	0.0409237	2.6114e-06	8.99955e-06	36	59	45	A2	Artery. Mammary (STARNET)	EpiXcan	0.996885	starnet_mam	0.999981
5249	ENSG00000155760	FZD7	-0.262086	-0.0114326	0.793255	0.0545551	0.0992292	6.99497e-14	4.39059e-13	16	19	19	A2	Artery. Mammary (STARNET)	EpiXcan	0.996885	starnet_mam	0.999981
5250	ENSG00000102886	GDPD3	0.261959	0.0298985	0.793353	0.0442362	0.0909267	1.5649e-12	8.91358e-12	9	56	11	A2	Artery. Mammary (STARNET)	EpiXcan	0.996885	starnet_mam	0.999981
5251	ENSG00000260804	LINC01963	0.261863	0.0214075	0.793427	0.11005	0.402432	2.60555e-66	1.13605e-64	16	50	22	A2	Artery. Mammary (STARNET)	EpiXcan	0.996885	starnet_mam	0.999981
5252	ENSG00000100422	CERK	-0.261296	-0.0412328	0.793864	0.0417496	0.0911075	1.24748e-12	7.13889e-12	42	89	54	A2	Artery. Mammary (STARNET)	EpiXcan	0.996885	starnet_mam	0.999981
5253	ENSG00000163659	TIPARP	-0.261106	-0.0115018	0.794011	0.253586	0.403582	1.58741e-64	6.56936e-63	34	63	39	A2	Artery. Mammary (STARNET)	EpiXcan	0.996885	starnet_mam	0.999981
5254	ENSG00000086015	MAST2	-0.260952	-0.036382	0.79413	0.0408692	0.128483	2.47668e-17	1.91267e-16	38	62	52	A2	Artery. Mammary (STARNET)	EpiXcan	0.996885	starnet_mam	0.999981
5255	ENSG00000118181	RPS25	0.260852	0.132505	0.794207	0.00233973	0.0309477	5.39668e-05	0.00016168	3	11	5	A2	Artery. Mammary (STARNET)	EpiXcan	0.996885	starnet_mam	0.999981
5256	ENSG00000146276	GABRR1	0.260681	0.00634712	0.794339	0.491361	0.665177	3.97647e-147	1.45638e-144	14	34	15	A2	Artery. Mammary (STARNET)	EpiXcan	0.996885	starnet_mam	0.999981
5257	ENSG00000159399	HK2	-0.260348	-0.0208827	0.794595	0.128075	0.199282	1.94031e-27	2.42746e-26	16	23	19	A2	Artery. Mammary (STARNET)	EpiXcan	0.996885	starnet_mam	0.999981
5258	ENSG00000091490	SEL1L3	0.260149	0.088436	0.794748	0.0090545	0.0645202	2.8406e-09	1.28639e-08	9	14	10	A2	Artery. Mammary (STARNET)	EpiXcan	0.996885	starnet_mam	0.999981
5259	ENSG00000152433	ZNF547	0.25986	0.155697	0.794971	0.00285257	0.0192284	0.00151133	0.00384125	6	14	9	A2	Artery. Mammary (STARNET)	EpiXcan	0.996885	starnet_mam	0.999981
5260	ENSG00000261485	PAN3-AS1	0.259683	0.267524	0.795108	0.00144402	0.0221699	0.000704166	0.00185473	6	13	10	A2	Artery. Mammary (STARNET)	EpiXcan	0.996885	starnet_mam	0.999981
5261	ENSG00000122417	ODF2L	-0.259041	-0.0377695	0.795604	0.031388	0.0776949	3.90656e-11	2.02159e-10	22	30	24	A2	Artery. Mammary (STARNET)	EpiXcan	0.996885	starnet_mam	0.999981
5262	ENSG00000106018	VIPR2	0.259016	0.0276081	0.795623	0.165202	0.401003	2.61624e-64	1.07663e-62	33	62	47	A2	Artery. Mammary (STARNET)	EpiXcan	0.996885	starnet_mam	0.999981
5263	ENSG00000251364	AC107884.1	0.258979	0.01302	0.795651	0.134106	0.617068	2.19633e-126	4.23372e-124	27	52	36	A2	Artery. Mammary (STARNET)	EpiXcan	0.996885	starnet_mam	0.999981
5264	ENSG00000143514	TP53BP2	0.2588	0.00760016	0.79579	0.0293308	0.0926158	8.06155e-13	4.6662e-12	10	22	12	A2	Artery. Mammary (STARNET)	EpiXcan	0.996885	starnet_mam	0.999981
5265	ENSG00000162924	REL	0.258748	0.0926672	0.79583	0.00689656	0.0229301	0.000561573	0.00149828	8	25	9	A2	Artery. Mammary (STARNET)	EpiXcan	0.996885	starnet_mam	0.999981
5266	ENSG00000164284	GRPEL2	0.258627	0.0139382	0.795923	0.0964252	0.130175	1.4143e-17	1.10622e-16	27	30	29	A2	Artery. Mammary (STARNET)	EpiXcan	0.996885	starnet_mam	0.999981
5267	ENSG00000182606	TRAK1	0.258385	0.014507	0.79611	0.163576	0.183829	3.03523e-25	3.46309e-24	61	97	74	A2	Artery. Mammary (STARNET)	EpiXcan	0.996885	starnet_mam	0.999981
5268	ENSG00000120063	GNA13	0.257909	0.0672615	0.796477	0.00857627	0.0390042	5.29231e-06	1.76531e-05	10	44	11	A2	Artery. Mammary (STARNET)	EpiXcan	0.996885	starnet_mam	0.999981
5269	ENSG00000267414	AC120049.1	0.25766	0.12171	0.796669	0.00247816	0.0339953	2.28869e-05	7.12178e-05	10	21	14	A2	Artery. Mammary (STARNET)	EpiXcan	0.996885	starnet_mam	0.999981
5270	ENSG00000226329	AC005682.1	0.257142	0.00146439	0.797069	0.0342268	0.0822714	1.78665e-11	9.43901e-11	19	62	27	A2	Artery. Mammary (STARNET)	EpiXcan	0.996885	starnet_mam	0.999981
5271	ENSG00000166913	YWHAB	-0.257118	-0.020806	0.797088	0.0922857	0.135805	2.2988e-18	1.87722e-17	24	30	27	A2	Artery. Mammary (STARNET)	EpiXcan	0.996885	starnet_mam	0.999981
5272	ENSG00000100365	NCF4	0.25672	0.0633196	0.797395	0.0195312	0.0657901	2.66222e-09	1.20748e-08	22	47	34	A2	Artery. Mammary (STARNET)	EpiXcan	0.996885	starnet_mam	0.999981
5273	ENSG00000250345	AC104090.1	0.256676	0.00915171	0.797429	0.0737713	0.0800593	4.4087e-11	2.27021e-10	44	73	58	A2	Artery. Mammary (STARNET)	EpiXcan	0.996885	starnet_mam	0.999981
5274	ENSG00000178038	ALS2CL	0.255745	0.0212313	0.798148	0.103868	0.191993	1.00009e-26	1.20687e-25	20	33	26	A2	Artery. Mammary (STARNET)	EpiXcan	0.996885	starnet_mam	0.999981
5275	ENSG00000165899	OTOGL	-0.255524	-0.0197819	0.798318	0.0610326	0.0376606	8.50822e-06	2.77564e-05	48	70	57	A2	Artery. Mammary (STARNET)	EpiXcan	0.996885	starnet_mam	0.999981
5276	ENSG00000231296	AL050341.1	-0.255418	-0.0760723	0.7984	0.00408402	0.0746675	1.90938e-10	9.46933e-10	3	6	5	A2	Artery. Mammary (STARNET)	EpiXcan	0.996885	starnet_mam	0.999981
5277	ENSG00000255423	EBLN2	0.255395	0.0319807	0.798418	0.0204367	0.0566755	3.8733e-08	1.59393e-07	13	29	17	A2	Artery. Mammary (STARNET)	EpiXcan	0.996885	starnet_mam	0.999981
5278	ENSG00000196209	SIRPB2	0.255384	0.0538222	0.798426	0.0330089	0.0557363	4.34044e-08	1.77867e-07	20	29	26	A2	Artery. Mammary (STARNET)	EpiXcan	0.996885	starnet_mam	0.999981
5279	ENSG00000182054	IDH2	0.255186	0.0193434	0.798579	0.110785	0.21985	1.02935e-30	1.47409e-29	35	62	41	A2	Artery. Mammary (STARNET)	EpiXcan	0.996885	starnet_mam	0.999981
5280	ENSG00000129484	PARP2	-0.255184	-0.0320296	0.798581	0.0434783	0.110025	7.04857e-15	4.70012e-14	9	33	11	A2	Artery. Mammary (STARNET)	EpiXcan	0.996885	starnet_mam	0.999981
5281	ENSG00000165416	SUGT1	0.255176	0.0302484	0.798587	0.0605978	0.0847333	1.17396e-11	6.27226e-11	48	76	58	A2	Artery. Mammary (STARNET)	EpiXcan	0.996885	starnet_mam	0.999981
5282	ENSG00000129562	DAD1	-0.254995	-0.031748	0.798727	0.0359751	0.0125743	0.0101174	0.0233676	55	74	70	A2	Artery. Mammary (STARNET)	EpiXcan	0.996885	starnet_mam	0.999981
5283	ENSG00000108381	ASPA	0.254844	-0.00138447	0.798844	0.110564	0.227209	5.96715e-32	9.02155e-31	42	62	53	A2	Artery. Mammary (STARNET)	EpiXcan	0.996885	starnet_mam	0.999981
5284	ENSG00000240344	PPIL3	0.254602	0.0131775	0.79903	0.159461	0.677186	9.23722e-153	4.10077e-150	16	35	25	A2	Artery. Mammary (STARNET)	EpiXcan	0.996885	starnet_mam	0.999981
5285	ENSG00000158411	MITD1	0.254374	0.105848	0.799207	0.012216	0.0267391	0.000173568	0.000490124	17	27	21	A2	Artery. Mammary (STARNET)	EpiXcan	0.996885	starnet_mam	0.999981
5286	ENSG00000256043	CTSO	-0.254352	-0.0258559	0.799224	0.169076	0.211681	3.04378e-29	4.07972e-28	65	105	74	A2	Artery. Mammary (STARNET)	EpiXcan	0.996885	starnet_mam	0.999981
5287	ENSG00000163565	IFI16	-0.2543	-0.0873943	0.799264	0.0111926	0.0274096	0.000129269	0.000370968	10	15	11	A2	Artery. Mammary (STARNET)	EpiXcan	0.996885	starnet_mam	0.999981
5288	ENSG00000196586	MYO6	0.25362	0.026051	0.799789	0.0180987	0.0858875	6.62586e-12	3.60985e-11	16	27	21	A2	Artery. Mammary (STARNET)	EpiXcan	0.996885	starnet_mam	0.999981
5289	ENSG00000069122	ADGRF5	0.253273	0.0375099	0.800057	0.0462031	0.0518532	9.21511e-08	3.65857e-07	18	44	21	A2	Artery. Mammary (STARNET)	EpiXcan	0.996885	starnet_mam	0.999981
5290	ENSG00000213062	AL021068.1	0.252853	0.0735309	0.800382	0.00929648	0.0246338	0.000335144	0.000918073	3	5	5	A2	Artery. Mammary (STARNET)	EpiXcan	0.996885	starnet_mam	0.999981
5291	ENSG00000015153	YAF2	-0.252634	-0.0199809	0.800551	0.0590936	0.0987798	8.21614e-14	5.12634e-13	26	32	27	A2	Artery. Mammary (STARNET)	EpiXcan	0.996885	starnet_mam	0.999981
5292	ENSG00000035115	SH3YL1	-0.252467	-0.0195281	0.80068	0.216311	0.417039	6.90095e-68	3.20949e-66	100	154	129	A2	Artery. Mammary (STARNET)	EpiXcan	0.996885	starnet_mam	0.999981
5293	ENSG00000138061	CYP1B1	-0.252333	-0.0256781	0.800784	0.0606313	0.128688	1.85991e-17	1.44473e-16	20	53	25	A2	Artery. Mammary (STARNET)	EpiXcan	0.996885	starnet_mam	0.999981
5294	ENSG00000170891	CYTL1	0.251982	0.0623039	0.801055	0.00403799	0.0386498	5.85195e-06	1.9383e-05	5	13	6	A2	Artery. Mammary (STARNET)	EpiXcan	0.996885	starnet_mam	0.999981
5295	ENSG00000174370	C11orf45	-0.251809	-0.0185829	0.801189	0.0377605	0.0707421	6.38242e-10	3.05564e-09	23	53	29	A2	Artery. Mammary (STARNET)	EpiXcan	0.996885	starnet_mam	0.999981
5296	ENSG00000159352	PSMD4	0.251543	0.0738228	0.801394	0.0155348	0.0128229	0.00987233	0.0228411	24	34	28	A2	Artery. Mammary (STARNET)	EpiXcan	0.996885	starnet_mam	0.999981
5297	ENSG00000272156	AC008280.3	0.251513	0.0266318	0.801417	0.0477413	0.091695	9.30887e-13	5.36276e-12	5	17	8	A2	Artery. Mammary (STARNET)	EpiXcan	0.996885	starnet_mam	0.999981
5298	ENSG00000197971	MBP	0.25068	0.075904	0.802061	0.0607586	0.118063	4.81045e-16	3.43939e-15	25	46	29	A2	Artery. Mammary (STARNET)	EpiXcan	0.996885	starnet_mam	0.999981
5299	ENSG00000186432	KPNA4	-0.250658	-0.068678	0.802079	0.0143529	0.0362318	9.1262e-06	2.96581e-05	26	40	32	A2	Artery. Mammary (STARNET)	EpiXcan	0.996885	starnet_mam	0.999981
5300	ENSG00000057252	SOAT1	0.250368	0.0558417	0.802303	0.015173	0.0353189	1.51944e-05	4.8067e-05	15	34	17	A2	Artery. Mammary (STARNET)	EpiXcan	0.996885	starnet_mam	0.999981
5301	ENSG00000149380	P4HA3	0.249984	0.0138665	0.8026	0.16644	0.282473	3.6711e-41	7.69407e-40	15	67	21	A2	Artery. Mammary (STARNET)	EpiXcan	0.996885	starnet_mam	0.999981
5302	ENSG00000143847	PPFIA4	0.249979	0.0079844	0.802604	0.226614	0.341911	6.8243e-52	2.03617e-50	25	52	29	A2	Artery. Mammary (STARNET)	EpiXcan	0.996885	starnet_mam	0.999981
5303	ENSG00000203691	AC092811.1	-0.249515	-0.0203253	0.802962	0.14381	0.146455	5.47677e-20	4.8247e-19	46	56	55	A2	Artery. Mammary (STARNET)	EpiXcan	0.996885	starnet_mam	0.999981
5304	ENSG00000103148	NPRL3	0.249459	0.0290126	0.803006	0.0588994	0.141208	3.6641e-19	3.09925e-18	21	53	29	A2	Artery. Mammary (STARNET)	EpiXcan	0.996885	starnet_mam	0.999981
5305	ENSG00000136895	GARNL3	0.249374	0.0795553	0.803072	0.0235794	0.0610721	9.61197e-09	4.14651e-08	16	28	17	A2	Artery. Mammary (STARNET)	EpiXcan	0.996885	starnet_mam	0.999981
5306	ENSG00000186777	ZNF732	0.248913	0.0116257	0.803428	0.215486	0.340368	1.09654e-52	3.39626e-51	11	16	13	A2	Artery. Mammary (STARNET)	EpiXcan	0.996885	starnet_mam	0.999981
5307	ENSG00000127324	TSPAN8	-0.248857	-0.0751596	0.803472	0.0141308	0.0459761	7.58778e-07	2.75492e-06	17	33	21	A2	Artery. Mammary (STARNET)	EpiXcan	0.996885	starnet_mam	0.999981
5308	ENSG00000122694	GLIPR2	0.24844	0.00204989	0.803794	0.0569677	0.0956782	3.42196e-13	2.03954e-12	25	30	27	A2	Artery. Mammary (STARNET)	EpiXcan	0.996885	starnet_mam	0.999981
5309	ENSG00000265519	AC015922.3	0.248252	-0.00608606	0.80394	0.0410767	0.0867673	5.90293e-12	3.22799e-11	12	24	17	A2	Artery. Mammary (STARNET)	EpiXcan	0.996885	starnet_mam	0.999981
5310	ENSG00000100271	TTLL1	0.248232	0.0181725	0.803955	0.142653	0.205787	2.00467e-28	2.60358e-27	26	38	29	A2	Artery. Mammary (STARNET)	EpiXcan	0.996885	starnet_mam	0.999981
5311	ENSG00000147894	C9orf72	0.248146	0.0152011	0.804022	0.109637	0.230103	2.4672e-32	3.78874e-31	11	29	13	A2	Artery. Mammary (STARNET)	EpiXcan	0.996885	starnet_mam	0.999981
5312	ENSG00000182307	C8orf33	0.247897	0.0340704	0.804214	0.0306966	0.0542305	7.12541e-08	2.86228e-07	4	8	5	A2	Artery. Mammary (STARNET)	EpiXcan	0.996885	starnet_mam	0.999981
5313	ENSG00000157782	CABP1	0.247749	0.0480568	0.804328	0.0193837	0.0113858	0.0151878	0.0344215	25	50	29	A2	Artery. Mammary (STARNET)	EpiXcan	0.996885	starnet_mam	0.999981
5314	ENSG00000144843	ADPRH	-0.247493	-0.0184886	0.804526	0.201863	0.272625	1.10951e-39	2.22053e-38	21	164	24	A2	Artery. Mammary (STARNET)	EpiXcan	0.996885	starnet_mam	0.999981
5315	ENSG00000241468	ATP5J2	0.247387	0.061406	0.804609	0.0100278	0.0284359	0.0001165	0.000336037	16	19	19	A2	Artery. Mammary (STARNET)	EpiXcan	0.996885	starnet_mam	0.999981
5316	ENSG00000229052	AL449283.1	0.247278	0.0154247	0.804693	0.136161	0.169839	3.93042e-23	4.07795e-22	19	27	23	A2	Artery. Mammary (STARNET)	EpiXcan	0.996885	starnet_mam	0.999981
5317	ENSG00000103429	BFAR	-0.247179	-0.116055	0.80477	0.00406666	0.0495198	2.91009e-07	1.10077e-06	8	23	11	A2	Artery. Mammary (STARNET)	EpiXcan	0.996885	starnet_mam	0.999981
5318	ENSG00000161671	EMC10	0.246862	0.0406812	0.805015	0.0193067	0.0598327	1.54154e-08	6.53839e-08	6	58	10	A2	Artery. Mammary (STARNET)	EpiXcan	0.996885	starnet_mam	0.999981
5319	ENSG00000145817	YIPF5	-0.246861	-0.0156296	0.805016	0.107019	0.175179	4.06131e-24	4.37487e-23	20	24	23	A2	Artery. Mammary (STARNET)	EpiXcan	0.996885	starnet_mam	0.999981
5320	ENSG00000215845	TSTD1	-0.246667	-0.00484447	0.805166	0.363038	0.493447	5.59797e-87	4.20566e-85	16	20	17	A2	Artery. Mammary (STARNET)	EpiXcan	0.996885	starnet_mam	0.999981
5321	ENSG00000204381	LAYN	0.246661	0.0253625	0.80517	0.0882644	0.101157	7.85516e-14	4.91157e-13	40	83	46	A2	Artery. Mammary (STARNET)	EpiXcan	0.996885	starnet_mam	0.999981
5322	ENSG00000124275	MTRR	-0.246555	-0.0409994	0.805252	0.0970412	0.15968	1.17806e-21	1.14599e-20	30	49	37	A2	Artery. Mammary (STARNET)	EpiXcan	0.996885	starnet_mam	0.999981
5323	ENSG00000126790	L3HYPDH	-0.246041	-0.00652765	0.80565	0.109131	0.285049	3.47926e-43	7.82966e-42	31	51	40	A2	Artery. Mammary (STARNET)	EpiXcan	0.996885	starnet_mam	0.999981
5324	ENSG00000130517	PGPEP1	0.245535	0.0117767	0.806042	0.231307	0.406312	9.04164e-66	3.89589e-64	25	43	34	A2	Artery. Mammary (STARNET)	EpiXcan	0.996885	starnet_mam	0.999981
5325	ENSG00000185158	LRRC37B	-0.245421	-0.0597157	0.80613	0.0236187	0.0414889	2.70616e-06	9.30638e-06	32	46	40	A2	Artery. Mammary (STARNET)	EpiXcan	0.996885	starnet_mam	0.999981
5326	ENSG00000196922	ZNF252P	0.245287	0.0122837	0.806234	0.0658593	0.104556	2.82037e-14	1.8154e-13	19	36	24	A2	Artery. Mammary (STARNET)	EpiXcan	0.996885	starnet_mam	0.999981
5327	ENSG00000217128	FNIP1	0.245275	0.0611288	0.806243	0.0192846	0.030364	4.83995e-05	0.000145536	6	16	7	A2	Artery. Mammary (STARNET)	EpiXcan	0.996885	starnet_mam	0.999981
5328	ENSG00000142156	COL6A1	0.244808	0.0248739	0.806605	0.130484	0.246211	2.12834e-35	3.68997e-34	31	57	42	A2	Artery. Mammary (STARNET)	EpiXcan	0.996885	starnet_mam	0.999981
5329	ENSG00000184752	NDUFA12	0.24473	0.136697	0.806665	0.001531	0.0178498	0.00220254	0.0054923	4	7	5	A2	Artery. Mammary (STARNET)	EpiXcan	0.996885	starnet_mam	0.999981
5330	ENSG00000236383	LINC00854	-0.244638	-0.0318817	0.806737	0.0173094	0.0501871	2.48419e-07	9.45038e-07	9	16	11	A2	Artery. Mammary (STARNET)	EpiXcan	0.996885	starnet_mam	0.999981
5331	ENSG00000101158	NELFCD	0.244517	0.0082193	0.80683	0.231953	0.282486	2.97735e-41	6.26699e-40	46	70	60	A2	Artery. Mammary (STARNET)	EpiXcan	0.996885	starnet_mam	0.999981
5332	ENSG00000172954	LCLAT1	-0.244169	-0.0121283	0.8071	0.147471	0.294065	3.4353e-44	8.0646e-43	28	41	36	A2	Artery. Mammary (STARNET)	EpiXcan	0.996885	starnet_mam	0.999981
5333	ENSG00000188002	AC026412.1	0.244028	0.0765921	0.80721	0.00785052	0.0896301	2.74741e-12	1.54036e-11	5	17	12	A2	Artery. Mammary (STARNET)	EpiXcan	0.996885	starnet_mam	0.999981
5334	ENSG00000214765	SEPT7P2	0.243868	0.0237988	0.807333	0.0525105	0.102389	5.29542e-14	3.3511e-13	19	32	24	A2	Artery. Mammary (STARNET)	EpiXcan	0.996885	starnet_mam	0.999981
5335	ENSG00000113209	PCDHB5	0.243816	0.0535041	0.807374	0.0211515	0.0289117	0.000100748	0.000292328	15	18	16	A2	Artery. Mammary (STARNET)	EpiXcan	0.996885	starnet_mam	0.999981
5336	ENSG00000124406	ATP8A1	0.243342	0.0108295	0.80774	0.201959	0.32524	9.45996e-49	2.58561e-47	21	29	25	A2	Artery. Mammary (STARNET)	EpiXcan	0.996885	starnet_mam	0.999981
5337	ENSG00000168917	SLC35G2	-0.242809	-0.0474378	0.808153	0.0112696	0.0340478	2.38325e-05	7.40186e-05	29	72	44	A2	Artery. Mammary (STARNET)	EpiXcan	0.996885	starnet_mam	0.999981
5338	ENSG00000006282	SPATA20	0.24273	0.0128742	0.808215	0.300733	0.639486	1.75486e-136	4.8507e-134	10	40	14	A2	Artery. Mammary (STARNET)	EpiXcan	0.996885	starnet_mam	0.999981
5339	ENSG00000169992	NLGN2	0.242619	-0.0432651	0.8083	0.00547703	0.0164427	0.00356561	0.008693	8	8	8	A2	Artery. Mammary (STARNET)	EpiXcan	0.996885	starnet_mam	0.999981
5340	ENSG00000129460	NGDN	0.242305	0.0921519	0.808544	0.0037828	0.0218321	0.000729356	0.00191798	2	13	3	A2	Artery. Mammary (STARNET)	EpiXcan	0.996885	starnet_mam	0.999981
5341	ENSG00000249700	SRD5A3-AS1	0.242273	0.0312602	0.808568	0.0168681	0.0412761	2.9362e-06	1.0055e-05	11	23	13	A2	Artery. Mammary (STARNET)	EpiXcan	0.996885	starnet_mam	0.999981
5342	ENSG00000133687	TMTC1	-0.241882	-0.0209744	0.808871	0.0978065	0.0680592	1.32319e-09	6.14999e-09	68	85	79	A2	Artery. Mammary (STARNET)	EpiXcan	0.996885	starnet_mam	0.999981
5343	ENSG00000132182	NUP210	0.241855	0.0895854	0.808893	0.00212858	0.04512	9.08992e-07	3.27353e-06	5	8	8	A2	Artery. Mammary (STARNET)	EpiXcan	0.996885	starnet_mam	0.999981
5344	ENSG00000259481	AC012404.1	-0.241852	-0.0486145	0.808895	0.0316165	0.0698643	6.26504e-10	3.00042e-09	40	62	46	A2	Artery. Mammary (STARNET)	EpiXcan	0.996885	starnet_mam	0.999981
5345	ENSG00000250620	LINC02515	-0.241517	-0.0202372	0.809154	0.164528	0.220348	7.91935e-31	1.14079e-29	58	93	71	A2	Artery. Mammary (STARNET)	EpiXcan	0.996885	starnet_mam	0.999981
5346	ENSG00000151632	AKR1C2	-0.241203	-0.0143947	0.809397	0.111682	0.161355	2.458e-22	2.45632e-21	19	34	28	A2	Artery. Mammary (STARNET)	EpiXcan	0.996885	starnet_mam	0.999981
5347	ENSG00000178295	GEN1	-0.240963	-0.00921764	0.809584	0.350429	0.572236	1.87911e-113	2.67271e-111	112	203	131	A2	Artery. Mammary (STARNET)	EpiXcan	0.996885	starnet_mam	0.999981
5348	ENSG00000164627	KIF6	0.2408	-0.00254895	0.80971	0.00548527	0.126177	4.58614e-17	3.4704e-16	5	6	6	A2	Artery. Mammary (STARNET)	EpiXcan	0.996885	starnet_mam	0.999981
5349	ENSG00000203727	SAMD5	-0.240719	-0.00900455	0.809773	0.0880439	0.167781	4.04687e-23	4.18987e-22	44	69	57	A2	Artery. Mammary (STARNET)	EpiXcan	0.996885	starnet_mam	0.999981
5350	ENSG00000104093	DMXL2	0.240539	0.0162856	0.809913	0.0524555	0.180273	3.63313e-25	4.1228e-24	34	57	44	A2	Artery. Mammary (STARNET)	EpiXcan	0.996885	starnet_mam	0.999981
5351	ENSG00000135338	LCA5	-0.240488	-0.0780758	0.809952	0.0386186	0.0817847	2.47028e-11	1.29018e-10	12	20	13	A2	Artery. Mammary (STARNET)	EpiXcan	0.996885	starnet_mam	0.999981
5352	ENSG00000170876	TMEM43	-0.239813	-0.0307101	0.810475	0.0363023	0.0710747	2.94436e-10	1.43735e-09	11	19	11	A2	Artery. Mammary (STARNET)	EpiXcan	0.996885	starnet_mam	0.999981
5353	ENSG00000239900	ADSL	-0.239808	-0.0557903	0.810479	0.0294205	0.0273245	0.000133752	0.000383081	24	52	28	A2	Artery. Mammary (STARNET)	EpiXcan	0.996885	starnet_mam	0.999981
5354	ENSG00000163520	FBLN2	-0.239776	-0.0193818	0.810504	0.0877871	0.0817456	3.23093e-11	1.68027e-10	35	50	43	A2	Artery. Mammary (STARNET)	EpiXcan	0.996885	starnet_mam	0.999981
5355	ENSG00000121413	ZSCAN18	-0.239595	-0.052252	0.810644	0.0336546	0.0650741	3.15461e-09	1.42288e-08	12	54	15	A2	Artery. Mammary (STARNET)	EpiXcan	0.996885	starnet_mam	0.999981
5356	ENSG00000185963	BICD2	0.239433	0.0511853	0.81077	0.00735487	0.0292636	9.0596e-05	0.000264547	9	17	10	A2	Artery. Mammary (STARNET)	EpiXcan	0.996885	starnet_mam	0.999981
5357	ENSG00000010017	RANBP9	0.239364	0.016663	0.810823	0.0759168	0.17692	3.06179e-24	3.32261e-23	20	25	25	A2	Artery. Mammary (STARNET)	EpiXcan	0.996885	starnet_mam	0.999981
5358	ENSG00000143418	CERS2	-0.239035	-0.00246967	0.811078	0.12028	0.247936	1.28389e-35	2.24184e-34	73	95	91	A2	Artery. Mammary (STARNET)	EpiXcan	0.996885	starnet_mam	0.999981
5359	ENSG00000114166	KAT2B	0.238989	0.0142981	0.811114	0.0245128	0.0308621	6.04006e-05	0.000179925	34	70	40	A2	Artery. Mammary (STARNET)	EpiXcan	0.996885	starnet_mam	0.999981
5360	ENSG00000111647	UHRF1BP1L	-0.238965	-0.0753653	0.811133	0.03676	0.0629756	5.82639e-09	2.56789e-08	39	78	50	A2	Artery. Mammary (STARNET)	EpiXcan	0.996885	starnet_mam	0.999981
5361	ENSG00000213024	NUP62	0.238772	0.19249	0.811282	0.00196513	0.0304495	6.08497e-05	0.000181005	3	24	6	A2	Artery. Mammary (STARNET)	EpiXcan	0.996885	starnet_mam	0.999981
5362	ENSG00000189045	ANKDD1B	0.238636	0.0133499	0.811388	0.11143	0.194538	4.54267e-27	5.59715e-26	40	60	49	A2	Artery. Mammary (STARNET)	EpiXcan	0.996885	starnet_mam	0.999981
5363	ENSG00000165985	C1QL3	0.238207	0.00426688	0.811721	0.561441	0.660873	1.70276e-146	5.93939e-144	25	36	30	A2	Artery. Mammary (STARNET)	EpiXcan	0.996885	starnet_mam	0.999981
5364	ENSG00000138386	NAB1	0.238191	0.0557692	0.811733	0.0249832	0.0583266	1.14861e-08	4.9202e-08	9	18	11	A2	Artery. Mammary (STARNET)	EpiXcan	0.996885	starnet_mam	0.999981
5365	ENSG00000129167	TPH1	-0.238101	-0.0923611	0.811802	0.00495936	0.0220791	0.00063057	0.0016711	16	48	21	A2	Artery. Mammary (STARNET)	EpiXcan	0.996885	starnet_mam	0.999981
5366	ENSG00000127311	HELB	-0.237788	-0.0112055	0.812045	0.196926	0.36505	1.95375e-56	6.65639e-55	34	41	39	A2	Artery. Mammary (STARNET)	EpiXcan	0.996885	starnet_mam	0.999981
5367	ENSG00000164116	GUCY1A3	-0.237674	-0.0223167	0.812134	0.061651	0.0935782	4.82649e-13	2.84197e-12	41	57	47	A2	Artery. Mammary (STARNET)	EpiXcan	0.996885	starnet_mam	0.999981
5368	ENSG00000240065	PSMB9	-0.237661	-0.0179615	0.812144	0.0553183	0.100657	5.07617e-14	3.2207e-13	20	29	25	A2	Artery. Mammary (STARNET)	EpiXcan	0.996885	starnet_mam	0.999981
5369	ENSG00000101574	METTL4	-0.237313	-0.0439875	0.812414	0.0163215	0.055001	5.34992e-08	2.1735e-07	23	30	26	A2	Artery. Mammary (STARNET)	EpiXcan	0.996885	starnet_mam	0.999981
5370	ENSG00000132669	RIN2	0.237219	0.0408771	0.812487	0.0162039	0.0171154	0.00276035	0.00681024	29	51	35	A2	Artery. Mammary (STARNET)	EpiXcan	0.996885	starnet_mam	0.999981
5371	ENSG00000177721	ANXA2R	-0.236966	-0.028185	0.812683	0.0156408	0.0228747	0.000463439	0.00124713	12	21	12	A2	Artery. Mammary (STARNET)	EpiXcan	0.996885	starnet_mam	0.999981
5372	ENSG00000135709	KIAA0513	0.236904	0.014086	0.812731	0.0233242	0.039959	4.19084e-06	1.4127e-05	25	37	27	A2	Artery. Mammary (STARNET)	EpiXcan	0.996885	starnet_mam	0.999981
5373	ENSG00000258768	AL356019.2	0.236783	0.0200954	0.812825	0.03399	0.0387855	6.0867e-06	2.01015e-05	38	68	52	A2	Artery. Mammary (STARNET)	EpiXcan	0.996885	starnet_mam	0.999981
5374	ENSG00000231259	AC125232.1	-0.236622	-0.0391853	0.81295	0.031516	0.076915	1.09152e-10	5.48755e-10	5	17	7	A2	Artery. Mammary (STARNET)	EpiXcan	0.996885	starnet_mam	0.999981
5375	ENSG00000107949	BCCIP	-0.236611	-0.120838	0.812959	0.00501719	0.014623	0.0059262	0.0140825	9	18	10	A2	Artery. Mammary (STARNET)	EpiXcan	0.996885	starnet_mam	0.999981
5376	ENSG00000122550	KLHL7	0.236347	0.0193795	0.813163	0.0455332	0.0455999	8.84455e-07	3.18987e-06	40	71	51	A2	Artery. Mammary (STARNET)	EpiXcan	0.996885	starnet_mam	0.999981
5377	ENSG00000161277	THAP8	0.236084	0.0466523	0.813367	0.00565043	0.0108058	0.0169367	0.0381963	6	11	9	A2	Artery. Mammary (STARNET)	EpiXcan	0.996885	starnet_mam	0.999981
5378	ENSG00000077522	ACTN2	0.235954	0.0318489	0.813468	0.0404253	0.107609	9.12657e-15	6.03977e-14	17	26	21	A2	Artery. Mammary (STARNET)	EpiXcan	0.996885	starnet_mam	0.999981
5379	ENSG00000102837	OLFM4	-0.235807	-0.00869594	0.813582	0.253942	0.480629	4.71039e-83	3.20964e-81	14	20	17	A2	Artery. Mammary (STARNET)	EpiXcan	0.996885	starnet_mam	0.999981
5380	ENSG00000226145	KRT16P6	0.23562	0.0295494	0.813727	0.0479997	0.0458603	7.2947e-07	2.65509e-06	48	62	52	A2	Artery. Mammary (STARNET)	EpiXcan	0.996885	starnet_mam	0.999981
5381	ENSG00000197894	ADH5	0.235449	0.174553	0.81386	0.0160833	0.0519799	1.3437e-07	5.25641e-07	38	53	46	A2	Artery. Mammary (STARNET)	EpiXcan	0.996885	starnet_mam	0.999981
5382	ENSG00000121289	CEP89	-0.23539	-0.0655298	0.813906	0.0139602	0.0204497	0.00112454	0.00289383	16	31	21	A2	Artery. Mammary (STARNET)	EpiXcan	0.996885	starnet_mam	0.999981
5383	ENSG00000203446	AC004988.1	-0.23536	0.0162799	0.813929	0.00675118	0.15556	3.53776e-21	3.33729e-20	7	14	9	A2	Artery. Mammary (STARNET)	EpiXcan	0.996885	starnet_mam	0.999981
5384	ENSG00000130703	OSBPL2	-0.235212	-0.0747552	0.814045	0.0271429	0.0274257	0.000121663	0.000349963	27	60	31	A2	Artery. Mammary (STARNET)	EpiXcan	0.996885	starnet_mam	0.999981
5385	ENSG00000226026	AC092802.1	-0.235125	-0.00352318	0.814112	0.0729005	0.0613873	6.00886e-09	2.64513e-08	39	58	47	A2	Artery. Mammary (STARNET)	EpiXcan	0.996885	starnet_mam	0.999981
5386	ENSG00000198270	TMEM116	-0.23488	-0.0206222	0.814302	0.151525	0.30052	2.16723e-44	5.1127e-43	46	71	52	A2	Artery. Mammary (STARNET)	EpiXcan	0.996885	starnet_mam	0.999981
5387	ENSG00000264176	MAGOH2P	-0.23484	-0.0244772	0.814333	0.0283289	0.24291	1.05236e-34	1.77005e-33	21	52	33	A2	Artery. Mammary (STARNET)	EpiXcan	0.996885	starnet_mam	0.999981
5388	ENSG00000172671	ZFAND4	0.234625	0.400552	0.8145	0.000231721	0.0242891	0.000363242	0.000990415	1	16	2	A2	Artery. Mammary (STARNET)	EpiXcan	0.996885	starnet_mam	0.999981
5389	ENSG00000197619	ZNF615	-0.234617	-0.026485	0.814506	0.0201818	0.0550702	5.60444e-08	2.27501e-07	18	24	22	A2	Artery. Mammary (STARNET)	EpiXcan	0.996885	starnet_mam	0.999981
5390	ENSG00000135931	ARMC9	-0.234469	-0.0109401	0.814621	0.156869	0.200473	7.38659e-28	9.35294e-27	58	75	68	A2	Artery. Mammary (STARNET)	EpiXcan	0.996885	starnet_mam	0.999981
5391	ENSG00000064102	INTS13	0.234413	0.0508633	0.814665	0.0126418	0.0107279	0.0188395	0.0421436	13	14	13	A2	Artery. Mammary (STARNET)	EpiXcan	0.996885	starnet_mam	0.999981
5392	ENSG00000088179	PTPN4	0.233847	0.0460877	0.815104	0.0167851	0.021619	0.000767128	0.00201081	12	19	14	A2	Artery. Mammary (STARNET)	EpiXcan	0.996885	starnet_mam	0.999981
5393	ENSG00000125447	GGA3	-0.233741	-0.096305	0.815186	0.00245354	0.010018	0.0225617	0.0498836	2	2	2	A2	Artery. Mammary (STARNET)	EpiXcan	0.996885	starnet_mam	0.999981
5394	ENSG00000132646	PCNA	-0.233525	-0.0488499	0.815354	0.0137808	0.0395926	4.98248e-06	1.66651e-05	15	19	19	A2	Artery. Mammary (STARNET)	EpiXcan	0.996885	starnet_mam	0.999981
5395	ENSG00000196843	ARID5A	-0.233458	0.0639474	0.815406	0.0205795	0.0336511	2.67096e-05	8.25171e-05	14	19	19	A2	Artery. Mammary (STARNET)	EpiXcan	0.996885	starnet_mam	0.999981
5396	ENSG00000198429	ZNF69	-0.233004	-0.019244	0.815758	0.00434039	0.0110441	0.0159588	0.0361354	5	11	5	A2	Artery. Mammary (STARNET)	EpiXcan	0.996885	starnet_mam	0.999981
5397	ENSG00000186399	GOLGA8R	0.232997	0.0516709	0.815764	0.0364728	0.0418213	2.66759e-06	9.18452e-06	34	50	42	A2	Artery. Mammary (STARNET)	EpiXcan	0.996885	starnet_mam	0.999981
5398	ENSG00000173598	NUDT4	0.232616	0.00835973	0.816059	0.0633668	0.143316	1.49854e-19	1.29597e-18	33	68	43	A2	Artery. Mammary (STARNET)	EpiXcan	0.996885	starnet_mam	0.999981
5399	ENSG00000144579	CTDSP1	-0.232442	-0.0145811	0.816194	0.0352465	0.0296244	6.94394e-05	0.000205388	43	85	52	A2	Artery. Mammary (STARNET)	EpiXcan	0.996885	starnet_mam	0.999981
5400	ENSG00000171222	SCAND1	-0.232416	-0.0483624	0.816215	0.00824301	0.0401868	4.07116e-06	1.37362e-05	13	28	17	A2	Artery. Mammary (STARNET)	EpiXcan	0.996885	starnet_mam	0.999981
5401	ENSG00000198721	ECI2	0.232326	0.0161152	0.816285	0.0733036	0.201811	1.80469e-28	2.35011e-27	21	33	27	A2	Artery. Mammary (STARNET)	EpiXcan	0.996885	starnet_mam	0.999981
5402	ENSG00000161714	PLCD3	0.232302	0.0310486	0.816304	0.0167248	0.0615091	9.75303e-09	4.20612e-08	8	15	10	A2	Artery. Mammary (STARNET)	EpiXcan	0.996885	starnet_mam	0.999981
5403	ENSG00000196591	HDAC2	0.232092	0.0456032	0.816467	0.0104917	0.0419951	2.2274e-06	7.73072e-06	7	13	11	A2	Artery. Mammary (STARNET)	EpiXcan	0.996885	starnet_mam	0.999981
5404	ENSG00000067836	ROGDI	0.232082	0.0987592	0.816475	0.00634918	0.0121477	0.0120114	0.027512	12	34	17	A2	Artery. Mammary (STARNET)	EpiXcan	0.996885	starnet_mam	0.999981
5405	ENSG00000069020	MAST4	0.231964	-0.0720006	0.816566	0.0679732	0.0412902	2.79177e-06	9.57834e-06	73	86	84	A2	Artery. Mammary (STARNET)	EpiXcan	0.996885	starnet_mam	0.999981
5406	ENSG00000162836	ACP6	0.231789	0.0112945	0.816702	0.256658	0.39039	2.94925e-62	1.14911e-60	19	37	22	A2	Artery. Mammary (STARNET)	EpiXcan	0.996885	starnet_mam	0.999981
5407	ENSG00000196352	CD55	0.231644	0.0141624	0.816814	0.0416119	0.051939	1.5239e-07	5.93595e-07	31	47	34	A2	Artery. Mammary (STARNET)	EpiXcan	0.996885	starnet_mam	0.999981
5408	ENSG00000092140	G2E3	0.231348	0.0815236	0.817045	0.0024199	0.0114661	0.0149082	0.0338454	6	7	6	A2	Artery. Mammary (STARNET)	EpiXcan	0.996982	starnet_mam	0.999981
5409	ENSG00000116132	PRRX1	0.230922	0.0644739	0.817375	0.00863885	0.0295268	8.60527e-05	0.000251631	5	13	7	A2	Artery. Mammary (STARNET)	EpiXcan	0.997201	starnet_mam	0.999981
5410	ENSG00000166341	DCHS1	0.230545	0.0539044	0.817668	0.0172714	0.0531383	7.18301e-08	2.88225e-07	5	21	7	A2	Artery. Mammary (STARNET)	EpiXcan	0.997249	starnet_mam	0.999981
5411	ENSG00000120549	KIAA1217	0.230139	0.018263	0.817984	0.117441	0.192939	9.1114e-27	1.10134e-25	13	21	14	A2	Artery. Mammary (STARNET)	EpiXcan	0.997249	starnet_mam	0.999981
5412	ENSG00000198722	UNC13B	0.230111	0.0293065	0.818005	0.00684918	0.0238605	0.000406195	0.00110158	11	26	16	A2	Artery. Mammary (STARNET)	EpiXcan	0.997249	starnet_mam	0.999981
5413	ENSG00000143416	SELENBP1	0.230093	0.0784814	0.818019	0.0114054	0.116048	1.12848e-15	7.8819e-15	4	36	5	A2	Artery. Mammary (STARNET)	EpiXcan	0.997249	starnet_mam	0.999981
5414	ENSG00000187950	OVCH1	0.22923	0.0337219	0.81869	0.036011	0.0183936	0.00205843	0.00515047	44	67	51	A2	Artery. Mammary (STARNET)	EpiXcan	0.997883	starnet_mam	0.999981
5415	ENSG00000075914	EXOSC7	-0.228785	-0.0390013	0.819036	0.019064	0.062694	7.39037e-09	3.22709e-08	17	24	18	A2	Artery. Mammary (STARNET)	EpiXcan	0.998004	starnet_mam	0.999981
5416	ENSG00000116213	WRAP73	0.228674	0.111008	0.819122	0.00534269	0.0406908	2.87962e-06	9.87049e-06	21	40	30	A2	Artery. Mammary (STARNET)	EpiXcan	0.998004	starnet_mam	0.999981
5417	ENSG00000115761	NOL10	-0.228343	-0.022553	0.81938	0.0280663	0.0665332	1.73262e-09	7.98455e-09	9	16	11	A2	Artery. Mammary (STARNET)	EpiXcan	0.998004	starnet_mam	0.999981
5418	ENSG00000079459	FDFT1	-0.228323	-0.00928326	0.819395	0.0437	0.21883	1.44594e-30	2.05461e-29	15	38	22	A2	Artery. Mammary (STARNET)	EpiXcan	0.998004	starnet_mam	0.999981
5419	ENSG00000144040	SFXN5	0.22767	0.0723132	0.819903	0.00512812	0.0164458	0.00352123	0.00858908	6	10	8	A2	Artery. Mammary (STARNET)	EpiXcan	0.998309	starnet_mam	0.999981
5420	ENSG00000166716	ZNF592	0.227612	0.0358874	0.819948	0.0141588	0.0208553	0.000926148	0.00240825	22	31	29	A2	Artery. Mammary (STARNET)	EpiXcan	0.998309	starnet_mam	0.999981
5421	ENSG00000255158	AC131934.1	-0.227401	-0.0305432	0.820112	0.0199729	0.0383776	5.5734e-06	1.85148e-05	13	26	13	A2	Artery. Mammary (STARNET)	EpiXcan	0.998325	starnet_mam	0.999981
5422	ENSG00000260196	AC124798.1	0.22676	0.0572562	0.82061	0.0217428	0.020686	0.000987757	0.00256027	28	45	34	A2	Artery. Mammary (STARNET)	EpiXcan	0.998602	starnet_mam	0.999981
5423	ENSG00000168404	MLKL	-0.226719	-0.0073705	0.820642	0.0205334	0.139865	4.69752e-19	3.95055e-18	22	57	29	A2	Artery. Mammary (STARNET)	EpiXcan	0.998602	starnet_mam	0.999981
5424	ENSG00000172594	SMPDL3A	0.226207	0.0553501	0.82104	0.00872639	0.019082	0.00157429	0.00399297	4	32	5	A2	Artery. Mammary (STARNET)	EpiXcan	0.998617	starnet_mam	0.999981
5425	ENSG00000232458	LINC01450	-0.226067	-0.0425341	0.821149	0.0127545	0.136395	1.74289e-18	1.43285e-17	30	40	36	A2	Artery. Mammary (STARNET)	EpiXcan	0.998617	starnet_mam	0.999981
5426	ENSG00000101577	LPIN2	-0.22604	-0.0165296	0.821171	0.0867078	0.0840799	1.19882e-11	6.40274e-11	50	84	62	A2	Artery. Mammary (STARNET)	EpiXcan	0.998617	starnet_mam	0.999981
5427	ENSG00000165434	PGM2L1	-0.225907	-0.0202692	0.821274	0.0509292	0.111051	3.43253e-15	2.33456e-14	15	26	20	A2	Artery. Mammary (STARNET)	EpiXcan	0.998617	starnet_mam	0.999981
5428	ENSG00000169641	LUZP1	0.224867	0.006548	0.822083	0.0716446	0.0723594	2.57464e-10	1.26544e-09	35	47	46	A2	Artery. Mammary (STARNET)	EpiXcan	0.998617	starnet_mam	0.999981
5429	ENSG00000223496	EXOSC6	0.224575	0.00993161	0.82231	0.285995	0.359789	1.14781e-55	3.83915e-54	18	24	21	A2	Artery. Mammary (STARNET)	EpiXcan	0.998617	starnet_mam	0.999981
5430	ENSG00000050130	JKAMP	-0.22435	-0.0152397	0.822485	0.126103	0.218645	2.07193e-30	2.9299e-29	29	53	31	A2	Artery. Mammary (STARNET)	EpiXcan	0.998617	starnet_mam	0.999981
5431	ENSG00000249474	AC020651.1	-0.224303	-0.0253926	0.822521	0.00602621	0.014707	0.00561486	0.0133927	7	12	8	A2	Artery. Mammary (STARNET)	EpiXcan	0.998617	starnet_mam	0.999981
5432	ENSG00000112218	GPR63	-0.224243	-0.0123072	0.822568	0.118925	0.234607	2.54796e-33	4.07062e-32	16	41	18	A2	Artery. Mammary (STARNET)	EpiXcan	0.998617	starnet_mam	0.999981
5433	ENSG00000107036	RIC1	0.224116	0.0434523	0.822667	0.0114432	0.0227704	0.000576363	0.0015355	18	51	31	A2	Artery. Mammary (STARNET)	EpiXcan	0.998617	starnet_mam	0.999981
5434	ENSG00000205571	SMN2	0.224011	0.0187732	0.822749	0.0956191	0.222031	3.96114e-31	5.80306e-30	29	119	37	A2	Artery. Mammary (STARNET)	EpiXcan	0.998617	starnet_mam	0.999981
5435	ENSG00000158321	AUTS2	0.223913	0.121797	0.822825	0.00241126	0.041468	2.68662e-06	9.24569e-06	3	13	4	A2	Artery. Mammary (STARNET)	EpiXcan	0.998617	starnet_mam	0.999981
5436	ENSG00000076344	RGS11	0.223851	0.0125987	0.822873	0.0679239	0.185855	1.81224e-25	2.09215e-24	27	69	38	A2	Artery. Mammary (STARNET)	EpiXcan	0.998617	starnet_mam	0.999981
5437	ENSG00000072682	P4HA2	-0.223673	-0.0130416	0.823012	0.201674	0.353161	2.72658e-54	8.7025e-53	33	56	41	A2	Artery. Mammary (STARNET)	EpiXcan	0.998617	starnet_mam	0.999981
5438	ENSG00000066468	FGFR2	0.223578	0.00643821	0.823086	0.155179	0.239607	5.01197e-34	8.17655e-33	25	53	32	A2	Artery. Mammary (STARNET)	EpiXcan	0.998617	starnet_mam	0.999981
5439	ENSG00000066056	TIE1	0.223545	0.124365	0.823111	0.0189969	0.0328092	2.86117e-05	8.80963e-05	13	20	16	A2	Artery. Mammary (STARNET)	EpiXcan	0.998617	starnet_mam	0.999981
5440	ENSG00000242498	ARPIN	-0.223172	-0.0333992	0.823402	0.0248197	0.0626032	6.60241e-09	2.89423e-08	12	20	14	A2	Artery. Mammary (STARNET)	EpiXcan	0.998617	starnet_mam	0.999981
5441	ENSG00000102802	MEDAG	-0.223089	-0.0184393	0.823466	0.0334844	0.0710495	4.61297e-10	2.22522e-09	42	57	47	A2	Artery. Mammary (STARNET)	EpiXcan	0.998617	starnet_mam	0.999981
5442	ENSG00000224848	AL589843.1	-0.223007	-0.0117475	0.82353	0.16401	0.247313	3.46266e-35	5.94701e-34	11	22	14	A2	Artery. Mammary (STARNET)	EpiXcan	0.998617	starnet_mam	0.999981
5443	ENSG00000120159	CAAP1	-0.222363	-0.0339914	0.824031	0.0147563	0.0488132	3.79215e-07	1.42048e-06	11	21	15	A2	Artery. Mammary (STARNET)	EpiXcan	0.998974	starnet_mam	0.999981
5444	ENSG00000162601	MYSM1	0.22224	0.0195973	0.824127	0.0358486	0.0404636	3.44016e-06	1.16988e-05	45	63	50	A2	Artery. Mammary (STARNET)	EpiXcan	0.998974	starnet_mam	0.999981
5445	ENSG00000106460	TMEM106B	0.221853	0.0708786	0.824429	0.0067477	0.0320594	4.22e-05	0.000127575	22	30	27	A2	Artery. Mammary (STARNET)	EpiXcan	0.999069	starnet_mam	0.999981
5446	ENSG00000111817	DSE	-0.221665	-0.0231459	0.824575	0.0264155	0.0262441	0.000223601	0.000623715	39	60	44	A2	Artery. Mammary (STARNET)	EpiXcan	0.999069	starnet_mam	0.999981
5447	ENSG00000163701	IL17RE	0.221556	0.0467142	0.824659	0.0273638	0.0629066	6.0672e-09	2.67e-08	5	7	5	A2	Artery. Mammary (STARNET)	EpiXcan	0.999069	starnet_mam	0.999981
5448	ENSG00000021300	PLEKHB1	0.22111	0.158893	0.825007	0.0200122	0.0123086	0.0105692	0.0243458	16	49	17	A2	Artery. Mammary (STARNET)	EpiXcan	0.999306	starnet_mam	0.999981
5449	ENSG00000166928	MS4A14	-0.220683	-0.0235245	0.82534	0.0535658	0.141466	3.35043e-19	2.83886e-18	32	45	42	A2	Artery. Mammary (STARNET)	EpiXcan	0.999469	starnet_mam	0.999981
5450	ENSG00000205808	PLPP6	-0.220538	-0.0523658	0.825452	0.0144915	0.0375213	9.25392e-06	3.00399e-05	7	14	8	A2	Artery. Mammary (STARNET)	EpiXcan	0.999469	starnet_mam	0.999981
5451	ENSG00000248049	UBA6-AS1	-0.220205	-0.0105269	0.825711	0.248998	0.409756	7.04008e-67	3.15404e-65	78	98	92	A2	Artery. Mammary (STARNET)	EpiXcan	0.999469	starnet_mam	0.999981
5452	ENSG00000197724	PHF2	-0.220009	-0.022516	0.825864	0.0458023	0.0228729	0.00053705	0.00143573	57	68	63	A2	Artery. Mammary (STARNET)	EpiXcan	0.999469	starnet_mam	0.999981
5453	ENSG00000197816	CCDC180	0.219965	0.121223	0.825899	0.070711	0.24465	1.04187e-34	1.75442e-33	25	52	38	A2	Artery. Mammary (STARNET)	EpiXcan	0.999469	starnet_mam	0.999981
5454	ENSG00000127081	ZNF484	0.219695	0.0218186	0.826109	0.0490172	0.0928019	8.24487e-13	4.76478e-12	26	52	33	A2	Artery. Mammary (STARNET)	EpiXcan	0.99952	starnet_mam	0.999981
5455	ENSG00000119139	TJP2	0.219062	0.0606784	0.826601	0.0709707	0.25154	9.94809e-36	1.74538e-34	39	87	55	A2	Artery. Mammary (STARNET)	EpiXcan	0.99952	starnet_mam	0.999981
5456	ENSG00000214253	FIS1	-0.218904	-0.0116445	0.826725	0.0738011	0.130087	8.19437e-18	6.45764e-17	26	41	31	A2	Artery. Mammary (STARNET)	EpiXcan	0.99952	starnet_mam	0.999981
5457	ENSG00000211448	DIO2	-0.218871	0.00641911	0.82675	0.0442357	0.0208326	0.00102594	0.0026522	60	83	63	A2	Artery. Mammary (STARNET)	EpiXcan	0.99952	starnet_mam	0.999981
5458	ENSG00000113391	FAM172A	0.21876	0.00278591	0.826837	0.0140933	0.0265309	0.000197324	0.000553705	14	15	14	A2	Artery. Mammary (STARNET)	EpiXcan	0.99952	starnet_mam	0.999981
5459	ENSG00000119321	FKBP15	-0.218625	-0.0592287	0.826942	0.00648796	0.023927	0.000337464	0.000923738	13	38	20	A2	Artery. Mammary (STARNET)	EpiXcan	0.99952	starnet_mam	0.999981
5460	ENSG00000216937	CCDC7	0.218549	0.00985144	0.827001	0.173112	0.285859	1.29566e-41	2.75892e-40	23	38	28	A2	Artery. Mammary (STARNET)	EpiXcan	0.99952	starnet_mam	0.999981
5461	ENSG00000134905	CARS2	-0.21797	-0.023903	0.827452	0.0980089	0.175344	3.79294e-24	4.0918e-23	28	51	30	A2	Artery. Mammary (STARNET)	EpiXcan	0.99956	starnet_mam	0.999981
5462	ENSG00000087253	LPCAT2	0.217791	0.0381526	0.827592	0.0394389	0.14519	7.24115e-20	6.35607e-19	36	42	41	A2	Artery. Mammary (STARNET)	EpiXcan	0.99956	starnet_mam	0.999981
5463	ENSG00000155970	MICU3	0.217514	0.0123614	0.827808	0.0717058	0.136776	9.94996e-19	8.24473e-18	46	104	61	A2	Artery. Mammary (STARNET)	EpiXcan	0.99956	starnet_mam	0.999981
5464	ENSG00000100296	THOC5	0.217511	0.00767643	0.82781	0.285088	0.390575	1.56176e-61	5.98949e-60	25	47	29	A2	Artery. Mammary (STARNET)	EpiXcan	0.99956	starnet_mam	0.999981
5465	ENSG00000172935	MRGPRF	0.217413	0.0999032	0.827886	0.00792018	0.030177	6.66387e-05	0.000197423	9	17	15	A2	Artery. Mammary (STARNET)	EpiXcan	0.99956	starnet_mam	0.999981
5466	ENSG00000269107	AC092329.1	0.217216	0.0468594	0.82804	0.0236241	0.0510629	1.57476e-07	6.12106e-07	20	27	22	A2	Artery. Mammary (STARNET)	EpiXcan	0.99956	starnet_mam	0.999981
5467	ENSG00000081307	UBA5	-0.2171	-0.0226119	0.828131	0.0140014	0.0105879	0.0192134	0.0429079	20	27	25	A2	Artery. Mammary (STARNET)	EpiXcan	0.99956	starnet_mam	0.999981
5468	ENSG00000162645	GBP2	-0.216952	0.000108152	0.828246	0.0232208	0.0104277	0.0196934	0.0439057	29	76	33	A2	Artery. Mammary (STARNET)	EpiXcan	0.99956	starnet_mam	0.999981
5469	ENSG00000103351	CLUAP1	0.216676	0.00299125	0.828461	0.446354	0.542942	2.03959e-105	2.37143e-103	35	54	39	A2	Artery. Mammary (STARNET)	EpiXcan	0.999621	starnet_mam	0.999981
5470	ENSG00000233608	TWIST2	-0.216324	-0.129789	0.828735	0.0014166	0.0308648	6.13741e-05	0.000182527	7	11	11	A2	Artery. Mammary (STARNET)	EpiXcan	0.999621	starnet_mam	0.999981
5471	ENSG00000196511	TPK1	0.216304	0.0306658	0.828751	0.0175389	0.0414976	1.52113e-06	5.35816e-06	9	23	11	A2	Artery. Mammary (STARNET)	EpiXcan	0.999621	starnet_mam	0.999981
5472	ENSG00000114790	ARHGEF26	0.215909	0.0324146	0.829059	0.0661979	0.167616	5.00433e-23	5.13759e-22	20	28	24	A2	Artery. Mammary (STARNET)	EpiXcan	0.99963	starnet_mam	0.999981
5473	ENSG00000085998	POMGNT1	0.215906	0.0838832	0.829061	0.00532409	0.0161326	0.00364047	0.00886419	6	21	7	A2	Artery. Mammary (STARNET)	EpiXcan	0.99963	starnet_mam	0.999981
5474	ENSG00000182903	ZNF721	-0.215504	-0.0130422	0.829374	0.0581886	0.0883604	3.41006e-12	1.8952e-11	48	97	57	A2	Artery. Mammary (STARNET)	EpiXcan	0.999825	starnet_mam	0.999981
5475	ENSG00000271643	AC112220.4	-0.215167	-0.0313972	0.829637	0.0332501	0.0906233	1.88654e-12	1.06916e-11	42	68	53	A2	Artery. Mammary (STARNET)	EpiXcan	0.999877	starnet_mam	0.999981
5476	ENSG00000198791	CNOT7	0.214465	0.0733386	0.830185	0.00534588	0.0361162	1.31088e-05	4.1794e-05	4	9	8	A2	Artery. Mammary (STARNET)	EpiXcan	0.999877	starnet_mam	0.999981
5477	ENSG00000182359	KBTBD3	0.214211	0.0298935	0.830383	0.0183402	0.0517639	7.60356e-08	3.0435e-07	2	3	2	A2	Artery. Mammary (STARNET)	EpiXcan	0.999877	starnet_mam	0.999981
5478	ENSG00000166333	ILK	-0.213932	-0.114659	0.8306	0.00238137	0.011885	0.0130435	0.0297782	2	22	4	A2	Artery. Mammary (STARNET)	EpiXcan	0.999877	starnet_mam	0.999981
5479	ENSG00000157103	SLC6A1	0.213535	0.008694	0.83091	0.234969	0.328671	4.61088e-50	1.30153e-48	52	77	66	A2	Artery. Mammary (STARNET)	EpiXcan	0.999877	starnet_mam	0.999981
5480	ENSG00000129219	PLD2	-0.212817	-0.0908462	0.83147	0.00557356	0.0354081	1.46834e-05	4.6541e-05	14	24	21	A2	Artery. Mammary (STARNET)	EpiXcan	0.999877	starnet_mam	0.999981
5481	ENSG00000259207	ITGB3	0.212812	0.0220712	0.831473	0.103365	0.151642	8.65398e-21	7.95363e-20	38	79	41	A2	Artery. Mammary (STARNET)	EpiXcan	0.999877	starnet_mam	0.999981
5482	ENSG00000144867	SRPRB	0.212525	0.00707341	0.831698	0.0187667	0.0263588	0.00018413	0.000518452	25	42	34	A2	Artery. Mammary (STARNET)	EpiXcan	0.999877	starnet_mam	0.999981
5483	ENSG00000256508	MRGPRF-AS1	-0.212273	-0.0219575	0.831894	0.041088	0.0721469	3.94325e-10	1.91223e-09	14	35	16	A2	Artery. Mammary (STARNET)	EpiXcan	0.999877	starnet_mam	0.999981
5484	ENSG00000137494	ANKRD42	0.21173	0.00567706	0.832318	0.390717	0.614176	3.72285e-126	7.08309e-124	27	41	35	A2	Artery. Mammary (STARNET)	EpiXcan	0.999877	starnet_mam	0.999981
5485	ENSG00000184384	MAML2	-0.211687	-0.0320378	0.832351	0.0249168	0.044156	7.80775e-07	2.82848e-06	23	44	31	A2	Artery. Mammary (STARNET)	EpiXcan	0.999877	starnet_mam	0.999981
5486	ENSG00000048342	CC2D2A	-0.21162	-0.022263	0.832403	0.0403149	0.0803903	4.39734e-11	2.26516e-10	28	53	37	A2	Artery. Mammary (STARNET)	EpiXcan	0.999877	starnet_mam	0.999981
5487	ENSG00000231889	TRAF3IP2-AS1	0.211534	0.0150733	0.83247	0.081672	0.0727829	3.27002e-10	1.59261e-09	51	73	57	A2	Artery. Mammary (STARNET)	EpiXcan	0.999877	starnet_mam	0.999981
5488	ENSG00000179082	C9orf106	-0.211422	-0.0264022	0.832558	0.0446006	0.057342	3.38282e-08	1.39719e-07	32	67	40	A2	Artery. Mammary (STARNET)	EpiXcan	0.999877	starnet_mam	0.999981
5489	ENSG00000179532	DNHD1	-0.211273	-0.0414281	0.832674	0.0193824	0.2047	2.51051e-28	3.24329e-27	38	61	48	A2	Artery. Mammary (STARNET)	EpiXcan	0.999877	starnet_mam	0.999981
5490	ENSG00000160124	CCDC58	-0.210823	-0.0552177	0.833025	0.0132975	0.0225696	0.000615374	0.0016329	32	40	37	A2	Artery. Mammary (STARNET)	EpiXcan	0.999877	starnet_mam	0.999981
5491	ENSG00000150455	TIRAP	-0.210484	-0.0108548	0.83329	0.0235812	0.0324617	3.69013e-05	0.000112322	48	81	66	A2	Artery. Mammary (STARNET)	EpiXcan	0.999877	starnet_mam	0.999981
5492	ENSG00000241258	CRCP	-0.210414	0.00431991	0.833344	0.0368573	0.0142116	0.00678836	0.016061	21	36	25	A2	Artery. Mammary (STARNET)	EpiXcan	0.999877	starnet_mam	0.999981
5493	ENSG00000185674	LYG2	-0.21041	-0.0435121	0.833347	0.00822687	0.0660125	2.85979e-09	1.29428e-08	11	17	15	A2	Artery. Mammary (STARNET)	EpiXcan	0.999877	starnet_mam	0.999981
5494	ENSG00000204713	TRIM27	0.210312	0.0107078	0.833424	0.0604118	0.0993128	1.45468e-13	8.92799e-13	27	53	35	A2	Artery. Mammary (STARNET)	EpiXcan	0.999877	starnet_mam	0.999981
5495	ENSG00000068654	POLR1A	0.210288	0.00629626	0.833443	0.231619	0.472923	3.92429e-82	2.56656e-80	43	57	52	A2	Artery. Mammary (STARNET)	EpiXcan	0.999877	starnet_mam	0.999981
5496	ENSG00000099968	BCL2L13	0.210175	0.0200057	0.833531	0.0476141	0.0393139	4.92915e-06	1.64905e-05	43	60	51	A2	Artery. Mammary (STARNET)	EpiXcan	0.999877	starnet_mam	0.999981
5497	ENSG00000099917	MED15	0.209437	0.0292318	0.834107	0.0402083	0.0738764	2.58752e-10	1.26995e-09	37	50	44	A2	Artery. Mammary (STARNET)	EpiXcan	0.999877	starnet_mam	0.999981
5498	ENSG00000160194	NDUFV3	0.20943	0.00983475	0.834112	0.233336	0.307807	1.18475e-50	3.42339e-49	6	20	6	A2	Artery. Mammary (STARNET)	EpiXcan	0.999877	starnet_mam	0.999981
5499	ENSG00000246067	RAB30-AS1	-0.209333	-0.0167843	0.834188	0.0350353	0.138312	8.31703e-19	6.89946e-18	21	50	33	A2	Artery. Mammary (STARNET)	EpiXcan	0.999877	starnet_mam	0.999981
5500	ENSG00000107738	VSIR	-0.209152	-0.0228311	0.834329	0.0490146	0.091058	1.89977e-12	1.07583e-11	15	48	19	A2	Artery. Mammary (STARNET)	EpiXcan	0.999877	starnet_mam	0.999981
5501	ENSG00000161692	DBF4B	-0.209035	-0.0155411	0.834421	0.0957099	0.253533	1.87177e-36	3.37703e-35	19	33	25	A2	Artery. Mammary (STARNET)	EpiXcan	0.999877	starnet_mam	0.999981
5502	ENSG00000180354	MTURN	0.208922	0.118621	0.834509	0.023061	0.0487407	3.0869e-07	1.16585e-06	14	24	15	A2	Artery. Mammary (STARNET)	EpiXcan	0.999877	starnet_mam	0.999981
5503	ENSG00000106483	SFRP4	0.208757	0.0322186	0.834638	0.0217717	0.0459282	7.54834e-07	2.74128e-06	19	32	24	A2	Artery. Mammary (STARNET)	EpiXcan	0.999877	starnet_mam	0.999981
5504	ENSG00000100629	CEP128	0.208285	-0.0158453	0.835007	0.0356551	0.0378145	8.63277e-06	2.8142e-05	26	61	30	A2	Artery. Mammary (STARNET)	EpiXcan	0.999877	starnet_mam	0.999981
5505	ENSG00000236404	VLDLR-AS1	-0.208184	-0.0221894	0.835085	0.0897782	0.197801	3.04712e-27	3.77667e-26	47	75	58	A2	Artery. Mammary (STARNET)	EpiXcan	0.999877	starnet_mam	0.999981
5506	ENSG00000256061	DNAAF4	0.207804	0.00948328	0.835382	0.0272104	0.0661646	2.6332e-09	1.1958e-08	11	16	14	A2	Artery. Mammary (STARNET)	EpiXcan	0.999877	starnet_mam	0.999981
5507	ENSG00000149212	SESN3	-0.207746	-0.0358294	0.835427	0.0132372	0.243009	5.69314e-35	9.68693e-34	20	57	27	A2	Artery. Mammary (STARNET)	EpiXcan	0.999877	starnet_mam	0.999981
5508	ENSG00000198265	HELZ	0.207648	0.0879399	0.835504	0.00581678	0.0220805	0.00066886	0.00176791	8	10	10	A2	Artery. Mammary (STARNET)	EpiXcan	0.999877	starnet_mam	0.999981
5509	ENSG00000231496	AL136369.2	-0.207637	-0.0524517	0.835513	0.0112521	0.0493538	2.20585e-07	8.44194e-07	2	3	2	A2	Artery. Mammary (STARNET)	EpiXcan	0.999877	starnet_mam	0.999981
5510	ENSG00000196378	ZNF34	0.207096	0.0216199	0.835935	0.0591818	0.184452	8.85899e-26	1.03414e-24	15	31	22	A2	Artery. Mammary (STARNET)	EpiXcan	0.999877	starnet_mam	0.999981
5511	ENSG00000163104	SMARCAD1	0.207066	0.0210269	0.835958	0.0420619	0.0780256	6.26842e-11	3.19528e-10	38	49	46	A2	Artery. Mammary (STARNET)	EpiXcan	0.999877	starnet_mam	0.999981
5512	ENSG00000134030	CTIF	-0.206282	-0.0753868	0.836571	0.0105855	0.0153091	0.00485322	0.0116672	18	51	21	A2	Artery. Mammary (STARNET)	EpiXcan	0.999877	starnet_mam	0.999981
5513	ENSG00000174130	TLR6	-0.206204	-0.0137417	0.836631	0.0811071	0.0687805	1.00256e-09	4.70752e-09	100	130	114	A2	Artery. Mammary (STARNET)	EpiXcan	0.999877	starnet_mam	0.999981
5514	ENSG00000117335	CD46	-0.205887	-0.0148575	0.836879	0.0647758	0.0971087	2.31692e-13	1.39913e-12	24	27	25	A2	Artery. Mammary (STARNET)	EpiXcan	0.999877	starnet_mam	0.999981
5515	ENSG00000040531	CTNS	0.205723	0.0223903	0.837007	0.047378	0.153474	7.2091e-21	6.67594e-20	19	39	31	A2	Artery. Mammary (STARNET)	EpiXcan	0.999877	starnet_mam	0.999981
5516	ENSG00000148219	ASTN2	-0.205068	-0.050068	0.837519	0.00900259	0.0316921	4.56772e-05	0.000137605	15	20	16	A2	Artery. Mammary (STARNET)	EpiXcan	0.999877	starnet_mam	0.999981
5517	ENSG00000109854	HTATIP2	0.204997	0.0107442	0.837574	0.181949	0.549798	5.3692e-103	5.87006e-101	16	27	20	A2	Artery. Mammary (STARNET)	EpiXcan	0.999877	starnet_mam	0.999981
5518	ENSG00000178982	EIF3K	-0.204872	-0.14078	0.837672	0.00239341	0.0243703	0.000381449	0.00103735	8	18	13	A2	Artery. Mammary (STARNET)	EpiXcan	0.999877	starnet_mam	0.999981
5519	ENSG00000187391	MAGI2	0.204722	0.0369399	0.837789	0.0436178	0.0744283	2.32869e-10	1.14828e-09	38	79	48	A2	Artery. Mammary (STARNET)	EpiXcan	0.999877	starnet_mam	0.999981
5520	ENSG00000160255	ITGB2	-0.204228	-0.311905	0.838176	0.00126584	0.036101	1.13729e-05	3.65299e-05	6	11	8	A2	Artery. Mammary (STARNET)	EpiXcan	0.999877	starnet_mam	0.999981
5521	ENSG00000127364	TAS2R4	-0.20413	-0.0447346	0.838252	0.0140431	0.0947143	5.34132e-13	3.13629e-12	7	17	13	A2	Artery. Mammary (STARNET)	EpiXcan	0.999877	starnet_mam	0.999981
5522	ENSG00000125827	TMX4	-0.204118	-0.017508	0.838261	0.0671688	0.110479	3.09924e-15	2.11476e-14	12	45	14	A2	Artery. Mammary (STARNET)	EpiXcan	0.999877	starnet_mam	0.999981
5523	ENSG00000184402	SS18L1	-0.204032	-0.155251	0.838329	0.0033028	0.0161696	0.00369015	0.00898317	7	12	9	A2	Artery. Mammary (STARNET)	EpiXcan	0.999877	starnet_mam	0.999981
5524	ENSG00000185033	SEMA4B	0.203369	0.0333974	0.838847	0.00960451	0.0128436	0.0101336	0.0234011	22	39	29	A2	Artery. Mammary (STARNET)	EpiXcan	0.999877	starnet_mam	0.999981
5525	ENSG00000128805	ARHGAP22	0.203342	0.0147639	0.838868	0.104365	0.412734	1.10027e-67	5.10091e-66	30	40	38	A2	Artery. Mammary (STARNET)	EpiXcan	0.999877	starnet_mam	0.999981
5526	ENSG00000108861	DUSP3	0.203189	0.017942	0.838987	0.0696363	0.108129	1.24816e-14	8.19981e-14	15	16	15	A2	Artery. Mammary (STARNET)	EpiXcan	0.999877	starnet_mam	0.999981
5527	ENSG00000124164	VAPB	-0.202941	-0.0130387	0.839181	0.263583	0.47485	3.23455e-82	2.13451e-80	25	42	33	A2	Artery. Mammary (STARNET)	EpiXcan	0.999877	starnet_mam	0.999981
5528	ENSG00000260329	AC007541.1	0.202465	0.0317324	0.839553	0.00304413	0.010138	0.0219753	0.0486826	8	36	11	A2	Artery. Mammary (STARNET)	EpiXcan	0.999877	starnet_mam	0.999981
5529	ENSG00000089157	RPLP0	0.201713	0.0547899	0.840141	0.00965378	0.0235177	0.00045857	0.00123471	11	26	16	A2	Artery. Mammary (STARNET)	EpiXcan	0.999877	starnet_mam	0.999981
5530	ENSG00000171962	DRC3	0.201677	0.0263125	0.840169	0.0212453	0.0464144	6.97898e-07	2.54968e-06	7	26	9	A2	Artery. Mammary (STARNET)	EpiXcan	0.999877	starnet_mam	0.999981
5531	ENSG00000152767	FARP1	-0.201639	-0.00880274	0.840199	0.0848268	0.141083	4.75712e-19	3.99838e-18	16	65	19	A2	Artery. Mammary (STARNET)	EpiXcan	0.999877	starnet_mam	0.999981
5532	ENSG00000164142	FAM160A1	0.201183	0.0596719	0.840555	0.0263539	0.0250389	0.000288059	0.000795338	42	53	45	A2	Artery. Mammary (STARNET)	EpiXcan	0.999877	starnet_mam	0.999981
5533	ENSG00000135821	GLUL	0.20048	0.0381342	0.841105	0.046822	0.0163704	0.0035199	0.00858727	57	105	70	A2	Artery. Mammary (STARNET)	EpiXcan	0.999877	starnet_mam	0.999981
5534	ENSG00000178229	ZNF543	0.19955	0.023351	0.841833	0.0323164	0.0650859	2.96101e-09	1.33844e-08	10	24	13	A2	Artery. Mammary (STARNET)	EpiXcan	0.999877	starnet_mam	0.999981
5535	ENSG00000162878	PKDCC	-0.199381	-0.0105939	0.841965	0.0384012	0.115961	7.9969e-16	5.63785e-15	21	35	28	A2	Artery. Mammary (STARNET)	EpiXcan	0.999877	starnet_mam	0.999981
5536	ENSG00000185808	PIGP	0.199131	0.0123085	0.84216	0.0767897	0.234022	3.07725e-33	4.88426e-32	25	38	37	A2	Artery. Mammary (STARNET)	EpiXcan	0.999877	starnet_mam	0.999981
5537	ENSG00000063322	MED29	-0.199061	0.00638328	0.842215	0.0134463	0.0127922	0.0101613	0.0234614	16	26	20	A2	Artery. Mammary (STARNET)	EpiXcan	0.999877	starnet_mam	0.999981
5538	ENSG00000198879	SFMBT2	-0.198952	-0.0409771	0.8423	0.0363071	0.0123069	0.0118288	0.0271278	55	95	71	A2	Artery. Mammary (STARNET)	EpiXcan	0.999877	starnet_mam	0.999981
5539	ENSG00000134245	WNT2B	-0.198924	-0.325688	0.842322	0.000629866	0.015351	0.00490455	0.0117751	3	12	8	A2	Artery. Mammary (STARNET)	EpiXcan	0.999877	starnet_mam	0.999981
5540	ENSG00000167333	TRIM68	-0.198775	-0.00753801	0.842439	0.0135973	0.0138115	0.00736328	0.0173233	20	32	24	A2	Artery. Mammary (STARNET)	EpiXcan	0.999877	starnet_mam	0.999981
5541	ENSG00000132005	RFX1	0.198495	0.0712351	0.842658	0.0329416	0.0795145	4.9636e-11	2.5461e-10	18	23	19	A2	Artery. Mammary (STARNET)	EpiXcan	0.999877	starnet_mam	0.999981
5542	ENSG00000259532	AC009269.3	0.198487	0.113756	0.842664	0.00410655	0.0394543	5.49433e-06	1.82729e-05	15	20	18	A2	Artery. Mammary (STARNET)	EpiXcan	0.999877	starnet_mam	0.999981
5543	ENSG00000234585	CCT6P3	-0.198046	-0.0120014	0.843009	0.276165	0.393484	5.93204e-64	2.42074e-62	50	66	58	A2	Artery. Mammary (STARNET)	EpiXcan	0.999877	starnet_mam	0.999981
5544	ENSG00000260708	AL118516.1	-0.197568	-0.00782043	0.843383	0.0396391	0.206789	7.93448e-29	1.04439e-27	11	34	14	A2	Artery. Mammary (STARNET)	EpiXcan	0.999877	starnet_mam	0.999981
5545	ENSG00000153246	PLA2R1	0.19733	0.0387715	0.843569	0.0212284	0.124194	7.77287e-17	5.79209e-16	6	25	8	A2	Artery. Mammary (STARNET)	EpiXcan	0.999877	starnet_mam	0.999981
5546	ENSG00000205682	AC020741.1	0.196807	0.0314871	0.843978	0.108128	0.186557	2.15601e-26	2.57211e-25	35	46	40	A2	Artery. Mammary (STARNET)	EpiXcan	0.999877	starnet_mam	0.999981
5547	ENSG00000169251	NMD3	0.196709	0.0353217	0.844055	0.00970157	0.104303	3.82168e-14	2.44594e-13	8	19	14	A2	Artery. Mammary (STARNET)	EpiXcan	0.999877	starnet_mam	0.999981
5548	ENSG00000105321	CCDC9	0.196568	0.040837	0.844166	0.0115783	0.0473293	4.03138e-07	1.50663e-06	7	14	9	A2	Artery. Mammary (STARNET)	EpiXcan	0.999877	starnet_mam	0.999981
5549	ENSG00000111877	MCM9	-0.19633	-0.0373461	0.844352	0.0460391	0.044213	1.28692e-06	4.56386e-06	48	77	60	A2	Artery. Mammary (STARNET)	EpiXcan	0.999877	starnet_mam	0.999981
5550	ENSG00000156869	FRRS1	-0.196285	0.0199582	0.844387	0.0787075	0.122046	1.54368e-16	1.13585e-15	13	50	15	A2	Artery. Mammary (STARNET)	EpiXcan	0.999877	starnet_mam	0.999981
5551	ENSG00000145996	CDKAL1	-0.195947	-0.0375031	0.844652	0.0139265	0.0648561	3.68912e-09	1.65581e-08	5	16	7	A2	Artery. Mammary (STARNET)	EpiXcan	0.999877	starnet_mam	0.999981
5552	ENSG00000085832	EPS15	0.195907	0.0363435	0.844683	0.0340931	0.0846358	1.09376e-11	5.85872e-11	28	45	34	A2	Artery. Mammary (STARNET)	EpiXcan	0.999877	starnet_mam	0.999981
5553	ENSG00000164062	APEH	0.195679	0.0137547	0.844861	0.05157	0.0328341	3.23934e-05	9.91773e-05	25	43	28	A2	Artery. Mammary (STARNET)	EpiXcan	0.999877	starnet_mam	0.999981
5554	ENSG00000188690	UROS	-0.195546	-0.0149342	0.844966	0.0764045	0.134386	2.05873e-18	1.684e-17	21	41	29	A2	Artery. Mammary (STARNET)	EpiXcan	0.999877	starnet_mam	0.999981
5555	ENSG00000108091	CCDC6	-0.195028	-0.0169173	0.845371	0.0594404	0.0972053	1.70448e-13	1.04131e-12	19	30	22	A2	Artery. Mammary (STARNET)	EpiXcan	0.999877	starnet_mam	0.999981
5556	ENSG00000113558	SKP1	0.194885	0.0887143	0.845483	0.00488577	0.0101657	0.0222602	0.0492839	11	17	15	A2	Artery. Mammary (STARNET)	EpiXcan	0.999877	starnet_mam	0.999981
5557	ENSG00000108349	CASC3	-0.194491	0.00638607	0.845791	0.029704	0.0642258	4.37305e-09	1.95142e-08	4	26	5	A2	Artery. Mammary (STARNET)	EpiXcan	0.999877	starnet_mam	0.999981
5558	ENSG00000128596	CCDC136	-0.192316	-0.043242	0.847494	0.014815	0.0544412	7.6868e-08	3.0743e-07	24	35	29	A2	Artery. Mammary (STARNET)	EpiXcan	0.999877	starnet_mam	0.999981
5559	ENSG00000198732	SMOC1	-0.192285	-0.0114488	0.847519	0.234379	0.45205	9.5744e-76	5.41564e-74	36	52	43	A2	Artery. Mammary (STARNET)	EpiXcan	0.999877	starnet_mam	0.999981
5560	ENSG00000165076	PRSS37	-0.19219	-0.0252996	0.847593	0.0425548	0.255636	1.99911e-36	3.59791e-35	16	27	24	A2	Artery. Mammary (STARNET)	EpiXcan	0.999877	starnet_mam	0.999981
5561	ENSG00000229240	LINC00710	0.19203	0.0105118	0.847719	0.06189	0.124144	6.3927e-17	4.79044e-16	21	29	25	A2	Artery. Mammary (STARNET)	EpiXcan	0.999877	starnet_mam	0.999981
5562	ENSG00000184811	TUSC5	-0.191843	-0.0295239	0.847865	0.074447	0.167236	6.47852e-23	6.62319e-22	55	98	66	A2	Artery. Mammary (STARNET)	EpiXcan	0.999877	starnet_mam	0.999981
5563	ENSG00000183793	NPIPA5	0.191816	0.0156007	0.847886	0.0486767	0.101491	4.1065e-14	2.61959e-13	24	44	30	A2	Artery. Mammary (STARNET)	EpiXcan	0.999877	starnet_mam	0.999981
5564	ENSG00000119673	ACOT2	0.191724	0.0410602	0.847958	0.0796479	0.216722	1.60989e-30	2.28314e-29	28	62	38	A2	Artery. Mammary (STARNET)	EpiXcan	0.999877	starnet_mam	0.999981
5565	ENSG00000228065	LINC01515	-0.191491	-0.00678448	0.848141	0.380327	0.506737	1.06169e-91	8.73807e-90	39	157	47	A2	Artery. Mammary (STARNET)	EpiXcan	0.999877	starnet_mam	0.999981
5566	ENSG00000167306	MYO5B	-0.19145	-0.0126691	0.848173	0.099982	0.181475	3.83007e-25	4.33956e-24	32	98	38	A2	Artery. Mammary (STARNET)	EpiXcan	0.999877	starnet_mam	0.999981
5567	ENSG00000135250	SRPK2	-0.191376	-0.0771458	0.848231	0.00963098	0.0308437	5.00352e-05	0.000150177	19	23	20	A2	Artery. Mammary (STARNET)	EpiXcan	0.999877	starnet_mam	0.999981
5568	ENSG00000149792	MRPL49	-0.191092	-0.0399628	0.848454	0.0490108	0.10221	5.9697e-14	3.76317e-13	9	51	12	A2	Artery. Mammary (STARNET)	EpiXcan	0.999877	starnet_mam	0.999981
5569	ENSG00000023041	ZDHHC6	0.191042	0.0148849	0.848493	0.0205071	0.0563468	3.14966e-08	1.30383e-07	13	20	17	A2	Artery. Mammary (STARNET)	EpiXcan	0.999877	starnet_mam	0.999981
5570	ENSG00000086102	NFX1	0.190944	0.0291979	0.848569	0.0218984	0.0525088	1.24563e-07	4.89234e-07	10	11	10	A2	Artery. Mammary (STARNET)	EpiXcan	0.999877	starnet_mam	0.999981
5571	ENSG00000134001	EIF2S1	-0.190843	-0.0137561	0.848649	0.0157876	0.0260119	0.000202967	0.00056865	10	39	11	A2	Artery. Mammary (STARNET)	EpiXcan	0.999877	starnet_mam	0.999981
5572	ENSG00000163964	PIGX	-0.190746	-0.0178956	0.848725	0.121466	0.212345	2.11735e-29	2.86683e-28	26	68	29	A2	Artery. Mammary (STARNET)	EpiXcan	0.999877	starnet_mam	0.999981
5573	ENSG00000196935	SRGAP1	-0.190698	-0.038952	0.848762	0.0366676	0.0360468	1.25962e-05	4.0221e-05	22	28	27	A2	Artery. Mammary (STARNET)	EpiXcan	0.999877	starnet_mam	0.999981
5574	ENSG00000012822	CALCOCO1	-0.190196	-0.0322523	0.849156	0.0158989	0.0385518	6.79154e-06	2.23035e-05	2	5	2	A2	Artery. Mammary (STARNET)	EpiXcan	0.999877	starnet_mam	0.999981
5575	ENSG00000260470	AC023794.5	-0.189533	-0.0185686	0.849675	0.0793635	0.169129	4.57997e-23	4.72178e-22	2	14	3	A2	Artery. Mammary (STARNET)	EpiXcan	0.999877	starnet_mam	0.999981
5576	ENSG00000183617	MRPL54	-0.189441	-0.0172311	0.849747	0.13586	0.312541	3.26173e-47	8.2529e-46	45	83	65	A2	Artery. Mammary (STARNET)	EpiXcan	0.999877	starnet_mam	0.999981
5577	ENSG00000156299	TIAM1	0.189227	0.0329574	0.849915	0.0181355	0.052198	1.32069e-07	5.17608e-07	3	13	3	A2	Artery. Mammary (STARNET)	EpiXcan	0.999877	starnet_mam	0.999981
5578	ENSG00000154229	PRKCA	0.189018	0.0129231	0.850079	0.104637	0.091153	1.7836e-12	1.01239e-11	52	67	57	A2	Artery. Mammary (STARNET)	EpiXcan	0.999877	starnet_mam	0.999981
5579	ENSG00000130396	AFDN	-0.188973	-0.0366511	0.850114	0.0134248	0.0597717	1.5824e-08	6.70779e-08	10	14	11	A2	Artery. Mammary (STARNET)	EpiXcan	0.999877	starnet_mam	0.999981
5580	ENSG00000228623	ZNF883	0.188781	0.0310866	0.850265	0.0187973	0.0629544	4.56614e-09	2.03573e-08	9	31	9	A2	Artery. Mammary (STARNET)	EpiXcan	0.999877	starnet_mam	0.999981
5581	ENSG00000148925	BTBD10	0.188778	0.0218587	0.850267	0.00665675	0.0413307	2.95483e-06	1.01141e-05	12	29	17	A2	Artery. Mammary (STARNET)	EpiXcan	0.999877	starnet_mam	0.999981
5582	ENSG00000132330	SCLY	-0.188717	-0.0301082	0.850315	0.0255949	0.0391872	5.34757e-06	1.78171e-05	33	59	40	A2	Artery. Mammary (STARNET)	EpiXcan	0.999877	starnet_mam	0.999981
5583	ENSG00000159202	UBE2Z	0.188425	0.0131781	0.850544	0.0712776	0.126942	2.75755e-17	2.12509e-16	32	39	37	A2	Artery. Mammary (STARNET)	EpiXcan	0.999877	starnet_mam	0.999981
5584	ENSG00000196704	AMZ2	-0.188092	-0.00329694	0.850805	0.00772643	0.018116	0.00212563	0.00530954	12	13	13	A2	Artery. Mammary (STARNET)	EpiXcan	0.999877	starnet_mam	0.999981
5585	ENSG00000156398	SFXN2	-0.187805	-0.0145526	0.851029	0.081879	0.121434	5.62909e-17	4.23121e-16	33	75	41	A2	Artery. Mammary (STARNET)	EpiXcan	0.999877	starnet_mam	0.999981
5586	ENSG00000260404	AC110079.1	-0.187755	-0.0207321	0.851069	0.055677	0.127146	2.8061e-17	2.15797e-16	8	18	13	A2	Artery. Mammary (STARNET)	EpiXcan	0.999877	starnet_mam	0.999981
5587	ENSG00000132846	ZBED3	0.187733	0.0259139	0.851086	0.0512808	0.0505141	1.9779e-07	7.61731e-07	38	96	42	A2	Artery. Mammary (STARNET)	EpiXcan	0.999877	starnet_mam	0.999981
5588	ENSG00000196678	ERI2	0.187284	0.0511191	0.851438	0.00472399	0.0289172	9.8128e-05	0.000285177	3	38	5	A2	Artery. Mammary (STARNET)	EpiXcan	0.999877	starnet_mam	0.999981
5589	ENSG00000100101	Z83844.1	-0.186547	-0.0464217	0.852016	0.00577582	0.0211693	0.000909766	0.00236649	4	7	4	A2	Artery. Mammary (STARNET)	EpiXcan	0.999877	starnet_mam	0.999981
5590	ENSG00000258366	RTEL1	0.186493	0.0255271	0.852058	0.0530806	0.0664173	2.07001e-09	9.4738e-09	50	85	66	A2	Artery. Mammary (STARNET)	EpiXcan	0.999877	starnet_mam	0.999981
5591	ENSG00000136960	ENPP2	0.186356	0.0216443	0.852166	0.0346322	0.0721998	4.74524e-10	2.28752e-09	39	70	51	A2	Artery. Mammary (STARNET)	EpiXcan	0.999877	starnet_mam	0.999981
5592	ENSG00000115107	STEAP3	-0.186319	-0.0158184	0.852195	0.0434883	0.0678955	1.6411e-09	7.58186e-09	24	38	28	A2	Artery. Mammary (STARNET)	EpiXcan	0.999877	starnet_mam	0.999981
5593	ENSG00000174903	RAB1B	0.186294	0.0352839	0.852215	0.0218887	0.0518955	1.53435e-07	5.97029e-07	16	24	18	A2	Artery. Mammary (STARNET)	EpiXcan	0.999877	starnet_mam	0.999981
5594	ENSG00000139192	TAPBPL	-0.186259	-0.00616862	0.852242	0.33408	0.584895	4.00741e-116	6.05242e-114	21	32	28	A2	Artery. Mammary (STARNET)	EpiXcan	0.999877	starnet_mam	0.999981
5595	ENSG00000253305	PCDHGB6	-0.186235	-0.0176296	0.85226	0.0292673	0.0489362	2.13933e-07	8.20022e-07	7	59	8	A2	Artery. Mammary (STARNET)	EpiXcan	0.999877	starnet_mam	0.999981
5596	ENSG00000105483	CARD8	0.186201	0.000341484	0.852287	0.195329	0.217008	1.61496e-31	2.39952e-30	89	200	109	A2	Artery. Mammary (STARNET)	EpiXcan	0.999877	starnet_mam	0.999981
5597	ENSG00000166938	DIS3L	0.18607	0.0161258	0.85239	0.142873	0.362013	1.41186e-55	4.70085e-54	57	106	67	A2	Artery. Mammary (STARNET)	EpiXcan	0.999877	starnet_mam	0.999981
5598	ENSG00000244226	ILF2P1	-0.186045	-0.0673759	0.852409	0.00728424	0.0173988	0.0026665	0.00658646	8	32	11	A2	Artery. Mammary (STARNET)	EpiXcan	0.999877	starnet_mam	0.999981
5599	ENSG00000225975	LINC01534	0.185873	0.0420675	0.852544	0.0157528	0.0284382	0.000118253	0.00034089	22	39	25	A2	Artery. Mammary (STARNET)	EpiXcan	0.999877	starnet_mam	0.999981
5600	ENSG00000124098	FAM210B	0.18561	0.0273535	0.852751	0.0312203	0.0964168	3.95779e-13	2.34839e-12	3	5	4	A2	Artery. Mammary (STARNET)	EpiXcan	0.999877	starnet_mam	0.999981
5601	ENSG00000121957	GPSM2	-0.185596	-0.0288795	0.852762	0.0311807	0.0230404	0.000477494	0.00128307	32	41	36	A2	Artery. Mammary (STARNET)	EpiXcan	0.999877	starnet_mam	0.999981
5602	ENSG00000160145	KALRN	0.185528	0.0106968	0.852815	0.0502475	0.0805656	4.00033e-11	2.06938e-10	24	34	27	A2	Artery. Mammary (STARNET)	EpiXcan	0.999877	starnet_mam	0.999981
5603	ENSG00000081665	ZNF506	-0.185244	-0.0357019	0.853037	0.0176723	0.238614	2.54643e-34	4.20104e-33	19	41	34	A2	Artery. Mammary (STARNET)	EpiXcan	0.999877	starnet_mam	0.999981
5604	ENSG00000197020	ZNF100	0.185081	0.00448775	0.853166	0.690846	0.790757	9.29528e-225	1.23796e-221	13	31	14	A2	Artery. Mammary (STARNET)	EpiXcan	0.999877	starnet_mam	0.999981
5605	ENSG00000183091	NEB	-0.184921	-0.0215556	0.853291	0.0297901	0.0471042	4.61675e-07	1.71663e-06	27	36	31	A2	Artery. Mammary (STARNET)	EpiXcan	0.999877	starnet_mam	0.999981
5606	ENSG00000154553	PDLIM3	0.184879	0.0136091	0.853324	0.0944739	0.139715	4.1935e-19	3.53276e-18	27	46	30	A2	Artery. Mammary (STARNET)	EpiXcan	0.999877	starnet_mam	0.999981
5607	ENSG00000121716	PILRB	0.184829	0.0102761	0.853363	0.257593	0.358334	1.49476e-55	4.96559e-54	35	46	39	A2	Artery. Mammary (STARNET)	EpiXcan	0.999877	starnet_mam	0.999981
5608	ENSG00000111540	RAB5B	-0.184761	-0.141591	0.853417	0.00711476	0.0177389	0.00239	0.00593248	4	51	5	A2	Artery. Mammary (STARNET)	EpiXcan	0.999877	starnet_mam	0.999981
5609	ENSG00000156049	GNA14	0.184448	0.00811567	0.853662	0.0549421	0.059635	1.64017e-08	6.93461e-08	48	96	56	A2	Artery. Mammary (STARNET)	EpiXcan	0.999877	starnet_mam	0.999981
5610	ENSG00000137691	C11orf70	0.184007	0.00285819	0.854008	0.0290797	0.0242881	0.000367887	0.00100233	33	70	40	A2	Artery. Mammary (STARNET)	EpiXcan	0.999877	starnet_mam	0.999981
5611	ENSG00000001630	CYP51A1	0.183985	0.00943335	0.854025	0.0422276	0.0625248	7.8027e-09	3.39904e-08	12	37	15	A2	Artery. Mammary (STARNET)	EpiXcan	0.999877	starnet_mam	0.999981
5612	ENSG00000066427	ATXN3	-0.183453	-0.0115111	0.854443	0.125487	0.241144	2.50362e-34	4.13506e-33	69	95	85	A2	Artery. Mammary (STARNET)	EpiXcan	0.999877	starnet_mam	0.999981
5613	ENSG00000168385	SEPT2	-0.183438	-0.0103662	0.854454	0.276693	0.467554	1.11739e-81	7.17972e-80	51	89	65	A2	Artery. Mammary (STARNET)	EpiXcan	0.999877	starnet_mam	0.999981
5614	ENSG00000141198	TOM1L1	-0.183225	-0.135983	0.854622	0.00754706	0.014923	0.00507452	0.0121652	15	37	17	A2	Artery. Mammary (STARNET)	EpiXcan	0.999877	starnet_mam	0.999981
5615	ENSG00000272047	GTF2H5	0.183022	0.0128635	0.854781	0.108916	0.215834	2.16559e-30	3.05644e-29	18	33	19	A2	Artery. Mammary (STARNET)	EpiXcan	0.999877	starnet_mam	0.999981
5616	ENSG00000235677	NPM1P26	-0.183002	-0.00184655	0.854797	0.134286	0.225522	1.08292e-32	1.68058e-31	22	45	25	A2	Artery. Mammary (STARNET)	EpiXcan	0.999877	starnet_mam	0.999981
5617	ENSG00000197245	FAM110D	0.182987	0.0690493	0.854809	0.0270379	0.0713153	6.23859e-10	2.98873e-09	9	19	11	A2	Artery. Mammary (STARNET)	EpiXcan	0.999877	starnet_mam	0.999981
5618	ENSG00000077943	ITGA8	-0.182948	-0.0960734	0.854839	0.00329177	0.0179932	0.0022505	0.00560425	3	6	3	A2	Artery. Mammary (STARNET)	EpiXcan	0.999877	starnet_mam	0.999981
5619	ENSG00000213160	KLHL23	-0.182469	-0.023143	0.855215	0.0628667	0.082105	2.74699e-11	1.43215e-10	33	51	37	A2	Artery. Mammary (STARNET)	EpiXcan	0.999877	starnet_mam	0.999981
5620	ENSG00000101558	VAPA	-0.182374	-0.0130954	0.855289	0.0133869	0.0416385	2.94107e-06	1.00693e-05	21	32	25	A2	Artery. Mammary (STARNET)	EpiXcan	0.999877	starnet_mam	0.999981
5621	ENSG00000107611	CUBN	-0.182253	-0.0354788	0.855384	0.0145453	0.0481911	4.46063e-07	1.65943e-06	12	41	14	A2	Artery. Mammary (STARNET)	EpiXcan	0.999877	starnet_mam	0.999981
5622	ENSG00000082146	STRADB	0.181905	0.0491455	0.855657	0.00458988	0.0152973	0.00472143	0.0113634	10	20	17	A2	Artery. Mammary (STARNET)	EpiXcan	0.999877	starnet_mam	0.999981
5623	ENSG00000152684	PELO	-0.181788	-0.030908	0.855749	0.0156654	0.0429473	1.5717e-06	5.53362e-06	6	12	6	A2	Artery. Mammary (STARNET)	EpiXcan	0.999877	starnet_mam	0.999981
5624	ENSG00000121058	COIL	0.181719	0.0195432	0.855804	0.00374053	0.02846	0.000119509	0.000344105	8	12	11	A2	Artery. Mammary (STARNET)	EpiXcan	0.999877	starnet_mam	0.999981
5625	ENSG00000168827	GFM1	-0.181593	-0.0343162	0.855902	0.0096439	0.0487449	3.04362e-07	1.14979e-06	11	26	15	A2	Artery. Mammary (STARNET)	EpiXcan	0.999877	starnet_mam	0.999981
5626	ENSG00000108094	CUL2	-0.181591	-7.54221e-05	0.855903	0.0308593	0.0628658	6.1828e-09	2.71843e-08	27	36	29	A2	Artery. Mammary (STARNET)	EpiXcan	0.999877	starnet_mam	0.999981
5627	ENSG00000179218	CALR	-0.181522	-0.0177936	0.855958	0.0153773	0.0126963	0.0104715	0.0241319	26	43	34	A2	Artery. Mammary (STARNET)	EpiXcan	0.999877	starnet_mam	0.999981
5628	ENSG00000177409	SAMD9L	-0.181336	-0.00635704	0.856104	0.110738	0.195125	5.4621e-27	6.71871e-26	12	52	17	A2	Artery. Mammary (STARNET)	EpiXcan	0.999877	starnet_mam	0.999981
5629	ENSG00000135472	FAIM2	0.181259	0.0719204	0.856164	0.0338875	0.197693	2.54558e-27	3.16846e-26	18	31	24	A2	Artery. Mammary (STARNET)	EpiXcan	0.999877	starnet_mam	0.999981
5630	ENSG00000119688	ABCD4	-0.180813	-0.0227254	0.856514	0.0045168	0.0221	0.000670864	0.00177212	9	44	10	A2	Artery. Mammary (STARNET)	EpiXcan	0.999877	starnet_mam	0.999981
5631	ENSG00000125534	PPDPF	-0.180664	-0.014517	0.856632	0.0797902	0.27026	5.00026e-39	9.8858e-38	28	50	35	A2	Artery. Mammary (STARNET)	EpiXcan	0.999877	starnet_mam	0.999981
5632	ENSG00000144642	RBMS3	0.180621	0.0254464	0.856665	0.00678122	0.0270854	0.000172952	0.000488481	6	11	8	A2	Artery. Mammary (STARNET)	EpiXcan	0.999877	starnet_mam	0.999981
5633	ENSG00000167272	POP5	-0.180361	-0.0456449	0.856869	0.0177855	0.0288307	0.000105727	0.000306168	19	23	22	A2	Artery. Mammary (STARNET)	EpiXcan	0.999877	starnet_mam	0.999981
5634	ENSG00000198842	DUSP27	-0.180351	-0.0130118	0.856877	0.0451287	0.0838753	1.02467e-11	5.51077e-11	30	43	42	A2	Artery. Mammary (STARNET)	EpiXcan	0.999877	starnet_mam	0.999981
5635	ENSG00000146426	TIAM2	-0.180336	-0.0289036	0.856889	0.0612748	0.0213029	0.000870452	0.00226866	79	138	98	A2	Artery. Mammary (STARNET)	EpiXcan	0.999877	starnet_mam	0.999981
5636	ENSG00000165102	HGSNAT	-0.180067	-0.0129135	0.8571	0.0291091	0.0615484	8.95592e-09	3.88063e-08	26	34	30	A2	Artery. Mammary (STARNET)	EpiXcan	0.999877	starnet_mam	0.999981
5637	ENSG00000089048	ESF1	0.180059	0.0579512	0.857107	0.0133866	0.0498515	1.98307e-07	7.63521e-07	17	27	19	A2	Artery. Mammary (STARNET)	EpiXcan	0.999877	starnet_mam	0.999981
5638	ENSG00000149743	TRPT1	-0.179929	-0.00150682	0.857208	0.0192059	0.0310166	5.50668e-05	0.000164706	18	24	21	A2	Artery. Mammary (STARNET)	EpiXcan	0.999877	starnet_mam	0.999981
5639	ENSG00000215012	RTL10	0.179383	0.0143744	0.857637	0.0344782	0.0828291	2.04159e-11	1.07471e-10	11	19	15	A2	Artery. Mammary (STARNET)	EpiXcan	0.999877	starnet_mam	0.999981
5640	ENSG00000172201	ID4	-0.179285	0.0215943	0.857714	0.0304599	0.0396381	4.65586e-06	1.56298e-05	43	79	55	A2	Artery. Mammary (STARNET)	EpiXcan	0.999877	starnet_mam	0.999981
5641	ENSG00000188738	FSIP2	-0.178929	-0.0106631	0.857994	0.0737792	0.214437	8.65265e-30	1.1869e-28	42	88	54	A2	Artery. Mammary (STARNET)	EpiXcan	0.999877	starnet_mam	0.999981
5642	ENSG00000124212	PTGIS	-0.178853	-0.014363	0.858053	0.07189	0.11417	1.69263e-15	1.16912e-14	22	27	24	A2	Artery. Mammary (STARNET)	EpiXcan	0.999877	starnet_mam	0.999981
5643	ENSG00000018510	AGPS	0.178504	0.0569376	0.858327	0.0252757	0.0463637	7.6521e-07	2.77621e-06	35	52	46	A2	Artery. Mammary (STARNET)	EpiXcan	0.999877	starnet_mam	0.999981
5644	ENSG00000271780	AL118558.3	-0.178387	-0.0434137	0.858419	0.0139239	0.0107208	0.017943	0.0403352	6	19	8	A2	Artery. Mammary (STARNET)	EpiXcan	0.999877	starnet_mam	0.999981
5645	ENSG00000088305	DNMT3B	-0.178052	-0.0600607	0.858682	0.00465611	0.012182	0.0107605	0.0247785	7	18	10	A2	Artery. Mammary (STARNET)	EpiXcan	0.999877	starnet_mam	0.999981
5646	ENSG00000065268	WDR18	0.177808	0.00776073	0.858874	0.159445	0.352398	1.16486e-54	3.76716e-53	31	42	40	A2	Artery. Mammary (STARNET)	EpiXcan	0.999877	starnet_mam	0.999981
5647	ENSG00000183340	JRKL	-0.177749	-0.032141	0.85892	0.0194393	0.0289071	8.8181e-05	0.0002577	10	21	15	A2	Artery. Mammary (STARNET)	EpiXcan	0.999877	starnet_mam	0.999981
5648	ENSG00000100028	SNRPD3	-0.17774	-0.0341455	0.858927	0.025964	0.0194428	0.00138234	0.00352624	35	57	52	A2	Artery. Mammary (STARNET)	EpiXcan	0.999877	starnet_mam	0.999981
5649	ENSG00000197562	RAB40C	0.177333	0.00768868	0.859247	0.0353123	0.118961	3.25283e-16	2.34402e-15	12	26	15	A2	Artery. Mammary (STARNET)	EpiXcan	0.999877	starnet_mam	0.999981
5650	ENSG00000250241	AC105383.1	0.177293	0.0277083	0.859278	0.0181256	0.0509569	2.01036e-07	7.73011e-07	15	32	17	A2	Artery. Mammary (STARNET)	EpiXcan	0.999877	starnet_mam	0.999981
5651	ENSG00000168724	DNAJC21	-0.176833	-0.0139157	0.85964	0.105971	0.200032	1.34533e-27	1.69322e-26	20	30	22	A2	Artery. Mammary (STARNET)	EpiXcan	0.999877	starnet_mam	0.999981
5652	ENSG00000165914	TTC7B	-0.176829	-0.0149241	0.859642	0.0295423	0.029564	7.45213e-05	0.0002194	21	42	28	A2	Artery. Mammary (STARNET)	EpiXcan	0.999877	starnet_mam	0.999981
5653	ENSG00000177663	IL17RA	-0.17639	-9.98121e-05	0.859988	0.143041	0.191722	3.74685e-27	4.62827e-26	23	41	28	A2	Artery. Mammary (STARNET)	EpiXcan	0.999877	starnet_mam	0.999981
5654	ENSG00000182013	PNMA8A	0.17628	0.0108059	0.860074	0.16032	0.37107	1.01642e-57	3.60547e-56	17	34	20	A2	Artery. Mammary (STARNET)	EpiXcan	0.999877	starnet_mam	0.999981
5655	ENSG00000153814	JAZF1	-0.175668	-0.0139719	0.860554	0.0787691	0.0963682	2.02702e-13	1.23015e-12	61	89	73	A2	Artery. Mammary (STARNET)	EpiXcan	0.999877	starnet_mam	0.999981
5656	ENSG00000172765	TMCC1	0.175608	0.0479486	0.860602	0.0121419	0.0139496	0.00691809	0.0163547	12	25	15	A2	Artery. Mammary (STARNET)	EpiXcan	0.999877	starnet_mam	0.999981
5657	ENSG00000135002	RFK	-0.175506	-0.00829698	0.860682	0.217282	0.244522	1.13302e-34	1.89916e-33	53	81	62	A2	Artery. Mammary (STARNET)	EpiXcan	0.999877	starnet_mam	0.999981
5658	ENSG00000174744	BRMS1	0.175184	0.0844225	0.860935	0.0123351	0.01291	0.0098664	0.0228328	22	31	27	A2	Artery. Mammary (STARNET)	EpiXcan	0.999877	starnet_mam	0.999981
5659	ENSG00000176022	B3GALT6	0.175016	0.0266643	0.861067	0.00926096	0.0209267	0.000968823	0.00251297	13	26	15	A2	Artery. Mammary (STARNET)	EpiXcan	0.999877	starnet_mam	0.999981
5660	ENSG00000168675	LDLRAD4	0.174922	0.0283601	0.861141	0.0584355	0.0897675	2.50585e-12	1.40816e-11	81	111	92	A2	Artery. Mammary (STARNET)	EpiXcan	0.999877	starnet_mam	0.999981
5661	ENSG00000184601	C14orf180	-0.174891	-0.399285	0.861165	0.000153034	0.0267105	0.000174317	0.000492051	2	7	6	A2	Artery. Mammary (STARNET)	EpiXcan	0.999877	starnet_mam	0.999981
5662	ENSG00000109625	CPZ	-0.174831	-0.0128511	0.861212	0.0348165	0.0688769	1.09214e-09	5.11831e-09	16	38	25	A2	Artery. Mammary (STARNET)	EpiXcan	0.999877	starnet_mam	0.999981
5663	ENSG00000011021	CLCN6	-0.174752	-0.0217578	0.861275	0.0280129	0.110085	5.19603e-15	3.49182e-14	25	52	31	A2	Artery. Mammary (STARNET)	EpiXcan	0.999877	starnet_mam	0.999981
5664	ENSG00000125755	SYMPK	0.174278	0.0372826	0.861647	0.00627784	0.0289	0.000102991	0.000298539	16	103	24	A2	Artery. Mammary (STARNET)	EpiXcan	0.999877	starnet_mam	0.999981
5665	ENSG00000115310	RTN4	0.174249	0.0303771	0.861669	0.0163012	0.0516091	1.60216e-07	6.22426e-07	19	58	22	A2	Artery. Mammary (STARNET)	EpiXcan	0.999877	starnet_mam	0.999981
5666	ENSG00000163697	APBB2	-0.174182	-0.0299244	0.861722	0.0840648	0.167617	3.06416e-23	3.19729e-22	24	32	27	A2	Artery. Mammary (STARNET)	EpiXcan	0.999877	starnet_mam	0.999981
5667	ENSG00000141577	CEP131	0.17407	0.0241074	0.861811	0.0049014	0.0527385	1.12771e-07	4.44591e-07	4	24	9	A2	Artery. Mammary (STARNET)	EpiXcan	0.999877	starnet_mam	0.999981
5668	ENSG00000139970	RTN1	-0.174009	-0.0066641	0.861858	0.556618	0.672899	1.5562e-150	6.5138e-148	40	69	46	A2	Artery. Mammary (STARNET)	EpiXcan	0.999877	starnet_mam	0.999981
5669	ENSG00000224081	SLC44A3-AS1	0.172643	0.0154193	0.862932	0.157679	0.179963	1.24189e-25	1.44165e-24	39	63	46	A2	Artery. Mammary (STARNET)	EpiXcan	0.999877	starnet_mam	0.999981
5670	ENSG00000251322	SHANK3	-0.172408	-0.0452476	0.863117	0.0380873	0.0462486	6.94292e-07	2.53714e-06	30	56	38	A2	Artery. Mammary (STARNET)	EpiXcan	0.999877	starnet_mam	0.999981
5671	ENSG00000186496	ZNF396	0.17215	0.00496581	0.86332	0.0116137	0.0616053	8.97618e-09	3.88711e-08	10	18	14	A2	Artery. Mammary (STARNET)	EpiXcan	0.999877	starnet_mam	0.999981
5672	ENSG00000185344	ATP6V0A2	-0.172114	-0.00920821	0.863348	0.173415	0.452112	3.80447e-76	2.16869e-74	49	85	72	A2	Artery. Mammary (STARNET)	EpiXcan	0.999877	starnet_mam	0.999981
5673	ENSG00000237296	SMG1P1	-0.172081	-0.00571704	0.863374	0.119451	0.141983	2.4396e-19	2.09007e-18	24	59	28	A2	Artery. Mammary (STARNET)	EpiXcan	0.999877	starnet_mam	0.999981
5674	ENSG00000166965	RCCD1	0.171859	0.0180141	0.863548	0.0431043	0.108357	8.27158e-15	5.49563e-14	24	47	33	A2	Artery. Mammary (STARNET)	EpiXcan	0.999877	starnet_mam	0.999981
5675	ENSG00000038002	AGA	-0.171856	-0.0110613	0.863551	0.0954379	0.559707	5.49295e-107	6.76233e-105	14	33	18	A2	Artery. Mammary (STARNET)	EpiXcan	0.999877	starnet_mam	0.999981
5676	ENSG00000175575	PAAF1	-0.171715	-0.0163515	0.863661	0.111897	0.369523	8.18882e-58	2.9118e-56	7	33	10	A2	Artery. Mammary (STARNET)	EpiXcan	0.999877	starnet_mam	0.999981
5677	ENSG00000183474	GTF2H2C	0.171693	-0.00744891	0.863679	0.0411624	0.052395	1.08151e-07	4.26836e-07	28	63	33	A2	Artery. Mammary (STARNET)	EpiXcan	0.999877	starnet_mam	0.999981
5678	ENSG00000120899	PTK2B	0.171545	0.0700872	0.863796	0.00802049	0.0232177	0.000503781	0.00134974	11	15	15	A2	Artery. Mammary (STARNET)	EpiXcan	0.999877	starnet_mam	0.999981
5679	ENSG00000145725	PPIP5K2	-0.171386	-0.0684629	0.86392	0.0150821	0.0116884	0.0140208	0.0319052	31	52	41	A2	Artery. Mammary (STARNET)	EpiXcan	0.999877	starnet_mam	0.999981
5680	ENSG00000005189	REXO5	-0.171188	-0.0237387	0.864076	0.0358432	0.0404476	3.68723e-06	1.25012e-05	33	66	39	A2	Artery. Mammary (STARNET)	EpiXcan	0.999877	starnet_mam	0.999981
5681	ENSG00000100519	PSMC6	0.170972	0.066406	0.864245	0.00636156	0.0226582	0.000602385	0.00160104	12	18	17	A2	Artery. Mammary (STARNET)	EpiXcan	0.999877	starnet_mam	0.999981
5682	ENSG00000100815	TRIP11	-0.170669	-0.0441873	0.864484	0.00835318	0.0266268	0.000169032	0.000477869	5	8	6	A2	Artery. Mammary (STARNET)	EpiXcan	0.999877	starnet_mam	0.999981
5683	ENSG00000198099	ADH4	0.170387	0.0236202	0.864705	0.025922	0.0691309	1.11392e-09	5.2154e-09	26	54	35	A2	Artery. Mammary (STARNET)	EpiXcan	0.999877	starnet_mam	0.999981
5684	ENSG00000233967	AL359715.2	-0.170379	-0.0145863	0.864712	0.051084	0.0181982	0.00202763	0.00507513	52	58	58	A2	Artery. Mammary (STARNET)	EpiXcan	0.999877	starnet_mam	0.999981
5685	ENSG00000147852	VLDLR	0.17035	0.01186	0.864735	0.152745	0.343194	2.10031e-52	6.43716e-51	40	80	56	A2	Artery. Mammary (STARNET)	EpiXcan	0.999877	starnet_mam	0.999981
5686	ENSG00000183604	SMG1P5	-0.169768	-0.00707609	0.865192	0.39619	0.572353	1.57962e-110	2.08481e-108	10	85	13	A2	Artery. Mammary (STARNET)	EpiXcan	0.999877	starnet_mam	0.999981
5687	ENSG00000138650	PCDH10	0.169603	0.0170845	0.865323	0.0402648	0.0733804	2.46554e-10	1.21412e-09	26	52	31	A2	Artery. Mammary (STARNET)	EpiXcan	0.999877	starnet_mam	0.999981
5688	ENSG00000141994	DUS3L	-0.169452	-0.013919	0.865441	0.0492339	0.116528	8.24258e-16	5.79989e-15	7	44	7	A2	Artery. Mammary (STARNET)	EpiXcan	0.999877	starnet_mam	0.999981
5689	ENSG00000204842	ATXN2	0.169262	0.0283825	0.86559	0.0172326	0.0260417	0.000223265	0.000623016	11	20	11	A2	Artery. Mammary (STARNET)	EpiXcan	0.999877	starnet_mam	0.999981
5690	ENSG00000232913	PLCE1-AS2	0.169116	0.00795878	0.865706	0.0246707	0.0248038	0.000292733	0.000807635	21	60	29	A2	Artery. Mammary (STARNET)	EpiXcan	0.999877	starnet_mam	0.999981
5691	ENSG00000169490	TM2D2	0.169087	0.0139386	0.865728	0.0358506	0.0489751	2.98922e-07	1.12954e-06	16	22	17	A2	Artery. Mammary (STARNET)	EpiXcan	0.999877	starnet_mam	0.999981
5692	ENSG00000106624	AEBP1	0.169006	-0.0312638	0.865792	0.0686558	0.0964231	1.5724e-13	9.62224e-13	31	48	36	A2	Artery. Mammary (STARNET)	EpiXcan	0.999877	starnet_mam	0.999981
5693	ENSG00000215018	COL28A1	-0.168998	0.0277818	0.865798	0.0395004	0.0826762	2.17355e-11	1.1409e-10	46	73	65	A2	Artery. Mammary (STARNET)	EpiXcan	0.999877	starnet_mam	0.999981
5694	ENSG00000163714	U2SURP	-0.168787	-0.0449625	0.865964	0.0204298	0.0480883	3.71693e-07	1.39373e-06	12	28	16	A2	Artery. Mammary (STARNET)	EpiXcan	0.999877	starnet_mam	0.999981
5695	ENSG00000204882	GPR20	-0.168694	-0.0294966	0.866037	0.0165008	0.0571224	3.54806e-08	1.46296e-07	22	83	35	A2	Artery. Mammary (STARNET)	EpiXcan	0.999877	starnet_mam	0.999981
5696	ENSG00000204920	ZNF155	0.168495	0.00539695	0.866194	0.443935	0.577544	2.29104e-113	3.22728e-111	18	39	25	A2	Artery. Mammary (STARNET)	EpiXcan	0.999877	starnet_mam	0.999981
5697	ENSG00000177432	NAP1L5	0.168444	0.0178011	0.866234	0.0348091	0.0957814	2.76548e-13	1.65974e-12	5	10	8	A2	Artery. Mammary (STARNET)	EpiXcan	0.999877	starnet_mam	0.999981
5698	ENSG00000270696	AC005034.3	0.168388	0.00525641	0.866278	0.236982	0.465328	2.98066e-79	1.85029e-77	66	106	83	A2	Artery. Mammary (STARNET)	EpiXcan	0.999877	starnet_mam	0.999981
5699	ENSG00000166164	BRD7	0.168216	0.0249796	0.866413	0.019053	0.0317379	4.62212e-05	0.000139186	26	34	31	A2	Artery. Mammary (STARNET)	EpiXcan	0.999877	starnet_mam	0.999981
5700	ENSG00000158457	TSPAN33	-0.168165	-0.0318181	0.866454	0.00769053	0.0225908	0.000598146	0.00159017	8	20	9	A2	Artery. Mammary (STARNET)	EpiXcan	0.999877	starnet_mam	0.999981
5701	ENSG00000138688	KIAA1109	0.168142	0.0245582	0.866471	0.0220535	0.0321215	3.58235e-05	0.0001092	10	14	12	A2	Artery. Mammary (STARNET)	EpiXcan	0.999877	starnet_mam	0.999981
5702	ENSG00000103510	KAT8	0.168043	0.0270648	0.866549	0.00755088	0.0434114	1.62039e-06	5.69275e-06	10	15	13	A2	Artery. Mammary (STARNET)	EpiXcan	0.999877	starnet_mam	0.999981
5703	ENSG00000228976	SUMO2P8	-0.167265	-0.0134797	0.867161	0.0105892	0.013495	0.00776365	0.0182038	21	33	27	A2	Artery. Mammary (STARNET)	EpiXcan	0.999877	starnet_mam	0.999981
5704	ENSG00000166394	CYB5R2	-0.167198	0.00238435	0.867214	0.0647071	0.108245	9.82625e-15	6.48736e-14	67	122	88	A2	Artery. Mammary (STARNET)	EpiXcan	0.999877	starnet_mam	0.999981
5705	ENSG00000180626	ZNF594	-0.167071	-0.0635056	0.867314	0.00948061	0.028812	0.000108931	0.000314946	13	20	17	A2	Artery. Mammary (STARNET)	EpiXcan	0.999877	starnet_mam	0.999981
5706	ENSG00000170291	ELP5	-0.166734	-0.010136	0.867579	0.128104	0.381996	2.12471e-60	7.92035e-59	7	11	11	A2	Artery. Mammary (STARNET)	EpiXcan	0.999877	starnet_mam	0.999981
5707	ENSG00000129657	SEC14L1	-0.16663	-0.0273375	0.867661	0.0651466	0.112306	1.63063e-15	1.12736e-14	30	47	39	A2	Artery. Mammary (STARNET)	EpiXcan	0.999877	starnet_mam	0.999981
5708	ENSG00000183208	GDPGP1	-0.166509	-0.0130098	0.867756	0.00312435	0.0103467	0.0205083	0.0455912	16	29	21	A2	Artery. Mammary (STARNET)	EpiXcan	0.999877	starnet_mam	0.999981
5709	ENSG00000101052	IFT52	0.166024	0.0220447	0.868138	0.0406344	0.0500341	2.28463e-07	8.72518e-07	24	36	29	A2	Artery. Mammary (STARNET)	EpiXcan	0.999877	starnet_mam	0.999981
5710	ENSG00000152503	TRIM36	-0.166021	0.00218637	0.86814	0.0228763	0.0247792	0.000332177	0.000910797	33	50	41	A2	Artery. Mammary (STARNET)	EpiXcan	0.999877	starnet_mam	0.999981
5711	ENSG00000272091	RP4-758J24.5	-0.166019	-0.0679331	0.868142	0.0271576	0.0868965	3.07666e-12	1.716e-11	7	17	11	A2	Artery. Mammary (STARNET)	EpiXcan	0.999877	starnet_mam	0.999981
5712	ENSG00000172493	AFF1	-0.165788	-0.0373855	0.868324	0.0612752	0.126195	1.7654e-17	1.37278e-16	18	38	25	A2	Artery. Mammary (STARNET)	EpiXcan	0.999877	starnet_mam	0.999981
5713	ENSG00000073711	PPP2R3A	-0.165529	-0.012663	0.868528	0.0247263	0.0687142	1.22285e-09	5.69809e-09	27	39	30	A2	Artery. Mammary (STARNET)	EpiXcan	0.999877	starnet_mam	0.999981
5714	ENSG00000240859	AC093627.4	-0.165515	-0.0134426	0.868539	0.167446	0.237919	3.6229e-35	6.21493e-34	5	13	5	A2	Artery. Mammary (STARNET)	EpiXcan	0.999877	starnet_mam	0.999981
5715	ENSG00000154328	NEIL2	-0.16542	-0.0533459	0.868613	0.0372544	0.0826643	1.29028e-11	6.8787e-11	18	26	25	A2	Artery. Mammary (STARNET)	EpiXcan	0.999877	starnet_mam	0.999981
5716	ENSG00000151876	FBXO4	0.165228	0.0347308	0.868764	0.00936346	0.0313208	4.54188e-05	0.000136883	9	11	10	A2	Artery. Mammary (STARNET)	EpiXcan	0.999877	starnet_mam	0.999981
5717	ENSG00000158691	ZSCAN12	-0.164927	-0.0417536	0.869001	0.00616373	0.013212	0.00901429	0.0209621	6	46	6	A2	Artery. Mammary (STARNET)	EpiXcan	0.999877	starnet_mam	0.999981
5718	ENSG00000119969	HELLS	-0.164837	-0.0105982	0.869072	0.094809	0.199407	5.12798e-28	6.5326e-27	42	61	49	A2	Artery. Mammary (STARNET)	EpiXcan	0.999877	starnet_mam	0.999981
5719	ENSG00000148690	FRA10AC1	-0.164742	-0.0143568	0.869147	0.0868865	0.236753	1.76188e-34	2.92648e-33	37	78	51	A2	Artery. Mammary (STARNET)	EpiXcan	0.999877	starnet_mam	0.999981
5720	ENSG00000153339	TRAPPC8	0.164718	0.0324518	0.869166	0.00988472	0.0559541	4.82138e-08	1.96586e-07	34	40	39	A2	Artery. Mammary (STARNET)	EpiXcan	0.999877	starnet_mam	0.999981
5721	ENSG00000196510	ANAPC7	-0.164673	-0.0343624	0.869202	0.0215118	0.0171466	0.00293735	0.00722866	21	27	22	A2	Artery. Mammary (STARNET)	EpiXcan	0.999877	starnet_mam	0.999981
5722	ENSG00000122359	ANXA11	-0.164546	-0.004376	0.869301	0.0502125	0.0950774	5.02824e-13	2.95601e-12	23	38	25	A2	Artery. Mammary (STARNET)	EpiXcan	0.999877	starnet_mam	0.999981
5723	ENSG00000142207	URB1	0.164382	0.0904911	0.869431	0.0165311	0.0235387	0.000449875	0.00121353	9	18	11	A2	Artery. Mammary (STARNET)	EpiXcan	0.999877	starnet_mam	0.999981
5724	ENSG00000197256	KANK2	-0.164356	-0.0310419	0.869451	0.0245391	0.0487745	3.85226e-07	1.44226e-06	21	47	32	A2	Artery. Mammary (STARNET)	EpiXcan	0.999877	starnet_mam	0.999981
5725	ENSG00000204604	ZNF468	0.164289	0.0158609	0.869503	0.0810731	0.213202	3.14433e-30	4.4123e-29	21	51	28	A2	Artery. Mammary (STARNET)	EpiXcan	0.999877	starnet_mam	0.999981
5726	ENSG00000123240	OPTN	0.164081	0.0504742	0.869667	0.00551919	0.0131752	0.00922954	0.0214487	3	53	3	A2	Artery. Mammary (STARNET)	EpiXcan	0.999877	starnet_mam	0.999981
5727	ENSG00000196196	HRCT1	-0.163942	-0.0172519	0.869777	0.117387	0.255163	4.76322e-37	8.75548e-36	56	98	66	A2	Artery. Mammary (STARNET)	EpiXcan	0.999877	starnet_mam	0.999981
5728	ENSG00000138182	KIF20B	-0.163811	0.00506455	0.86988	0.0603972	0.0589291	1.94049e-08	8.15026e-08	55	100	71	A2	Artery. Mammary (STARNET)	EpiXcan	0.999877	starnet_mam	0.999981
5729	ENSG00000197969	VPS13A	-0.163667	-0.0055621	0.869993	0.342613	0.616798	3.70722e-129	7.64941e-127	13	20	15	A2	Artery. Mammary (STARNET)	EpiXcan	0.999877	starnet_mam	0.999981
5730	ENSG00000168394	TAP1	-0.163602	-0.0398693	0.870045	0.0137381	0.0247136	0.000315122	0.000865005	15	31	20	A2	Artery. Mammary (STARNET)	EpiXcan	0.999877	starnet_mam	0.999981
5731	ENSG00000178053	MLF1	0.163566	0.012239	0.870073	0.0307013	0.0298122	6.99799e-05	0.000206862	25	39	29	A2	Artery. Mammary (STARNET)	EpiXcan	0.999877	starnet_mam	0.999981
5732	ENSG00000163032	VSNL1	-0.163276	-0.0540718	0.870301	0.00727534	0.0212161	0.000901244	0.00234557	4	8	6	A2	Artery. Mammary (STARNET)	EpiXcan	0.999877	starnet_mam	0.999981
5733	ENSG00000186889	TMEM17	0.163116	0.0189254	0.870427	0.0349294	0.0581394	1.97963e-08	8.30516e-08	27	47	31	A2	Artery. Mammary (STARNET)	EpiXcan	0.999877	starnet_mam	0.999981
5734	ENSG00000139428	MMAB	0.163096	0.0113215	0.870443	0.0774819	0.190951	8.19809e-27	9.95871e-26	31	47	40	A2	Artery. Mammary (STARNET)	EpiXcan	0.999877	starnet_mam	0.999981
5735	ENSG00000122035	RASL11A	-0.163007	-0.0143474	0.870513	0.0953629	0.191736	2.01132e-26	2.40145e-25	10	26	15	A2	Artery. Mammary (STARNET)	EpiXcan	0.999877	starnet_mam	0.999981
5736	ENSG00000247796	AC008966.1	-0.162729	-0.000570841	0.870732	0.0818914	0.155823	2.52091e-21	2.40125e-20	15	28	17	A2	Artery. Mammary (STARNET)	EpiXcan	0.999877	starnet_mam	0.999981
5737	ENSG00000237190	CDKN2AIPNL	-0.162642	-0.183357	0.8708	0.000233204	0.0266476	0.000151682	0.0004314	1	24	3	A2	Artery. Mammary (STARNET)	EpiXcan	0.999877	starnet_mam	0.999981
5738	ENSG00000125703	ATG4C	0.162507	0.017782	0.870907	0.0218418	0.0362557	1.14538e-05	3.67575e-05	25	52	30	A2	Artery. Mammary (STARNET)	EpiXcan	0.999877	starnet_mam	0.999981
5739	ENSG00000165209	STRBP	-0.16215	-0.00766677	0.871188	0.08619	0.171007	1.50923e-23	1.59411e-22	36	132	42	A2	Artery. Mammary (STARNET)	EpiXcan	0.999877	starnet_mam	0.999981
5740	ENSG00000130303	BST2	0.162019	-0.0160169	0.871291	0.0636149	0.114386	1.37316e-15	9.54311e-15	60	77	74	A2	Artery. Mammary (STARNET)	EpiXcan	0.999877	starnet_mam	0.999981
5741	ENSG00000123552	USP45	0.161803	-0.00692199	0.871461	0.0577375	0.0801006	3.29486e-11	1.71108e-10	28	45	34	A2	Artery. Mammary (STARNET)	EpiXcan	0.999877	starnet_mam	0.999981
5742	ENSG00000160191	PDE9A	0.161651	0.024871	0.87158	0.00851779	0.018133	0.00221418	0.00551663	16	27	17	A2	Artery. Mammary (STARNET)	EpiXcan	0.999877	starnet_mam	0.999981
5743	ENSG00000110172	CHORDC1	-0.16163	-0.0241933	0.871597	0.0386624	0.0890724	3.27074e-12	1.82122e-11	19	34	22	A2	Artery. Mammary (STARNET)	EpiXcan	0.999877	starnet_mam	0.999981
5744	ENSG00000206560	ANKRD28	-0.161005	-0.0148413	0.872089	0.045251	0.0797196	4.89986e-11	2.51429e-10	40	64	49	A2	Artery. Mammary (STARNET)	EpiXcan	0.999877	starnet_mam	0.999981
5745	ENSG00000137185	ZSCAN9	0.160974	0.109525	0.872114	0.0344233	0.0988908	1.46871e-13	9.01033e-13	21	41	26	A2	Artery. Mammary (STARNET)	EpiXcan	0.999877	starnet_mam	0.999981
5746	ENSG00000196693	ZNF33B	-0.16063	-0.0063475	0.872385	0.0995754	0.274037	4.08376e-40	8.33246e-39	57	83	70	A2	Artery. Mammary (STARNET)	EpiXcan	0.999877	starnet_mam	0.999981
5747	ENSG00000165409	TSHR	0.16055	0.016345	0.872448	0.0554913	0.153201	7.3427e-21	6.79107e-20	19	26	24	A2	Artery. Mammary (STARNET)	EpiXcan	0.999877	starnet_mam	0.999981
5748	ENSG00000087157	PGS1	0.160486	0.0523014	0.872498	0.00270274	0.0389579	6.16197e-06	2.03317e-05	10	44	14	A2	Artery. Mammary (STARNET)	EpiXcan	0.999877	starnet_mam	0.999981
5749	ENSG00000231160	KLF3-AS1	0.160121	0.0049313	0.872786	0.0335824	0.0867087	5.57068e-12	3.05314e-11	22	39	28	A2	Artery. Mammary (STARNET)	EpiXcan	0.999877	starnet_mam	0.999981
5750	ENSG00000055147	FAM114A2	0.159918	0.0103041	0.872946	0.0418067	0.161079	4.28278e-22	4.25086e-21	38	78	57	A2	Artery. Mammary (STARNET)	EpiXcan	0.999877	starnet_mam	0.999981
5751	ENSG00000267009	AC007780.1	-0.159601	-0.132559	0.873195	0.00524521	0.0309325	5.65175e-05	0.000168907	23	32	29	A2	Artery. Mammary (STARNET)	EpiXcan	0.999877	starnet_mam	0.999981
5752	ENSG00000134198	TSPAN2	0.159443	0.0260075	0.87332	0.0764135	0.0895883	2.4413e-12	1.37347e-11	58	107	68	A2	Artery. Mammary (STARNET)	EpiXcan	0.999877	starnet_mam	0.999981
5753	ENSG00000077585	GPR137B	-0.159138	0.00283011	0.87356	0.0290368	0.0664838	2.07828e-09	9.50569e-09	33	52	43	A2	Artery. Mammary (STARNET)	EpiXcan	0.999877	starnet_mam	0.999981
5754	ENSG00000150471	ADGRL3	-0.158796	-0.0012233	0.87383	0.254301	0.505424	7.42608e-91	6.01062e-89	47	83	63	A2	Artery. Mammary (STARNET)	EpiXcan	0.999877	starnet_mam	0.999981
5755	ENSG00000154175	ABI3BP	-0.158792	-0.0892932	0.873832	0.00486676	0.0306213	5.78386e-05	0.000172714	18	36	22	A2	Artery. Mammary (STARNET)	EpiXcan	0.999877	starnet_mam	0.999981
5756	ENSG00000102910	LONP2	0.158693	0.0228867	0.873911	0.027584	0.174915	6.88214e-24	7.33795e-23	32	64	37	A2	Artery. Mammary (STARNET)	EpiXcan	0.999877	starnet_mam	0.999981
5757	ENSG00000115353	TACR1	-0.158677	-0.00786334	0.873924	0.0533692	0.101785	5.42547e-14	3.43043e-13	42	74	50	A2	Artery. Mammary (STARNET)	EpiXcan	0.999877	starnet_mam	0.999981
5758	ENSG00000095209	TMEM38B	-0.15862	-0.00706309	0.873968	0.211492	0.404689	1.71003e-65	7.34661e-64	42	59	56	A2	Artery. Mammary (STARNET)	EpiXcan	0.999877	starnet_mam	0.999981
5759	ENSG00000173905	GOLIM4	0.158604	0.00563679	0.873981	0.0328548	0.0410758	3.29572e-06	1.12258e-05	39	73	45	A2	Artery. Mammary (STARNET)	EpiXcan	0.999877	starnet_mam	0.999981
5760	ENSG00000134259	NGF	0.15795	0.0921588	0.874496	0.0161361	0.0105866	0.019563	0.0436354	18	34	22	A2	Artery. Mammary (STARNET)	EpiXcan	0.999877	starnet_mam	0.999981
5761	ENSG00000196396	PTPN1	0.157858	-0.0161655	0.874569	0.0272861	0.0424188	2.34412e-06	8.11469e-06	17	30	21	A2	Artery. Mammary (STARNET)	EpiXcan	0.999877	starnet_mam	0.999981
5762	ENSG00000272604	AC073073.2	0.157855	-0.00682459	0.874571	0.0145566	0.0236996	0.000430271	0.001163	38	49	45	A2	Artery. Mammary (STARNET)	EpiXcan	0.999877	starnet_mam	0.999981
5763	ENSG00000112308	C6orf62	0.157766	0.0375869	0.874641	0.00701733	0.020605	0.000933479	0.00242602	9	30	12	A2	Artery. Mammary (STARNET)	EpiXcan	0.999877	starnet_mam	0.999981
5764	ENSG00000198252	STYX	-0.157652	-0.0191376	0.874731	0.0229307	0.0817978	2.00709e-11	1.05731e-10	20	38	27	A2	Artery. Mammary (STARNET)	EpiXcan	0.999877	starnet_mam	0.999981
5765	ENSG00000095564	BTAF1	-0.157624	-0.0208504	0.874753	0.0176807	0.042863	2.02857e-06	7.06911e-06	21	39	28	A2	Artery. Mammary (STARNET)	EpiXcan	0.999877	starnet_mam	0.999981
5766	ENSG00000123094	RASSF8	0.15732	0.0137328	0.874993	0.0481041	0.096658	3.55468e-13	2.11433e-12	23	48	25	A2	Artery. Mammary (STARNET)	EpiXcan	0.999877	starnet_mam	0.999981
5767	ENSG00000186205	MARC1	-0.157178	-0.0172154	0.875104	0.0665402	0.164529	2.00285e-22	2.00971e-21	14	32	18	A2	Artery. Mammary (STARNET)	EpiXcan	0.999877	starnet_mam	0.999981
5768	ENSG00000092096	SLC22A17	-0.156481	-0.0293808	0.875654	0.00790144	0.0182197	0.00201103	0.00503703	19	36	25	A2	Artery. Mammary (STARNET)	EpiXcan	0.999877	starnet_mam	0.999981
5769	ENSG00000023909	GCLM	-0.156352	-0.0120183	0.875755	0.0448826	0.0963333	2.00435e-13	1.21791e-12	7	13	7	A2	Artery. Mammary (STARNET)	EpiXcan	0.999877	starnet_mam	0.999981
5770	ENSG00000101190	TCFL5	-0.156087	-0.0228964	0.875964	0.0697721	0.168479	4.78333e-23	4.9176e-22	29	56	35	A2	Artery. Mammary (STARNET)	EpiXcan	0.999877	starnet_mam	0.999981
5771	ENSG00000154845	PPP4R1	0.155175	0.0551069	0.876683	0.0353744	0.179269	1.36308e-24	1.50938e-23	14	40	23	A2	Artery. Mammary (STARNET)	EpiXcan	0.999877	starnet_mam	0.999981
5772	ENSG00000136156	ITM2B	-0.154995	-0.0149247	0.876825	0.0186209	0.0266722	0.000186533	0.000524512	23	93	23	A2	Artery. Mammary (STARNET)	EpiXcan	0.999877	starnet_mam	0.999981
5773	ENSG00000130332	LSM7	-0.154989	-0.0878223	0.87683	0.00230942	0.0102405	0.020266	0.0450801	2	7	2	A2	Artery. Mammary (STARNET)	EpiXcan	0.999877	starnet_mam	0.999981
5774	ENSG00000179889	PDXDC1	-0.154401	-0.0298368	0.877293	0.088871	0.173678	5.13188e-24	5.50784e-23	39	65	51	A2	Artery. Mammary (STARNET)	EpiXcan	0.999877	starnet_mam	0.999981
5775	ENSG00000166546	BEAN1	0.154354	0.0267368	0.87733	0.0267116	0.0338407	2.47237e-05	7.66727e-05	32	41	39	A2	Artery. Mammary (STARNET)	EpiXcan	0.999877	starnet_mam	0.999981
5776	ENSG00000223508	RPL23AP53	0.154331	0.0274642	0.877348	0.0346644	0.132094	4.9267e-18	3.94621e-17	30	53	42	A2	Artery. Mammary (STARNET)	EpiXcan	0.999877	starnet_mam	0.999981
5777	ENSG00000184517	ZFP1	0.154246	0.0134676	0.877416	0.0515991	0.111366	3.28955e-15	2.24044e-14	18	58	35	A2	Artery. Mammary (STARNET)	EpiXcan	0.999877	starnet_mam	0.999981
5778	ENSG00000184156	KCNQ3	0.1542	0.00425983	0.877452	0.135281	0.358747	5.93243e-55	1.93996e-53	42	97	46	A2	Artery. Mammary (STARNET)	EpiXcan	0.999877	starnet_mam	0.999981
5779	ENSG00000160360	GPSM1	0.154041	0.00556866	0.877577	0.0285262	0.0426324	1.86328e-06	6.50551e-06	24	36	29	A2	Artery. Mammary (STARNET)	EpiXcan	0.999877	starnet_mam	0.999981
5780	ENSG00000187608	ISG15	0.153857	0.0670686	0.877723	0.00131468	0.0314253	5.0081e-05	0.000150253	5	16	11	A2	Artery. Mammary (STARNET)	EpiXcan	0.999877	starnet_mam	0.999981
5781	ENSG00000261616	AC036108.3	0.153854	0.0329032	0.877725	0.00803421	0.0695818	9.29604e-10	4.38041e-09	16	37	22	A2	Artery. Mammary (STARNET)	EpiXcan	0.999877	starnet_mam	0.999981
5782	ENSG00000220804	LINC01881	-0.153265	-0.00631814	0.878189	0.150997	0.155712	1.18963e-21	1.15647e-20	47	70	55	A2	Artery. Mammary (STARNET)	EpiXcan	0.999877	starnet_mam	0.999981
5783	ENSG00000060491	OGFR	0.153173	0.0408656	0.878262	0.017875	0.0469203	6.0069e-07	2.20554e-06	7	10	8	A2	Artery. Mammary (STARNET)	EpiXcan	0.999877	starnet_mam	0.999981
5784	ENSG00000138430	OLA1	-0.153131	-0.0478488	0.878295	0.00372106	0.0170706	0.00283224	0.0069829	8	46	11	A2	Artery. Mammary (STARNET)	EpiXcan	0.999877	starnet_mam	0.999981
5785	ENSG00000145375	SPATA5	0.152996	0.0206992	0.878402	0.019578	0.0454989	9.28781e-07	3.34151e-06	17	21	18	A2	Artery. Mammary (STARNET)	EpiXcan	0.999877	starnet_mam	0.999981
5786	ENSG00000226696	LENG8-AS1	-0.152981	-0.0495387	0.878413	0.0270901	0.0250376	0.000259819	0.000720353	32	49	47	A2	Artery. Mammary (STARNET)	EpiXcan	0.999877	starnet_mam	0.999981
5787	ENSG00000158023	WDR66	0.152962	0.00630822	0.878428	0.150694	0.369636	4.38917e-58	1.56832e-56	16	29	20	A2	Artery. Mammary (STARNET)	EpiXcan	0.999877	starnet_mam	0.999981
5788	ENSG00000171574	ZNF584	-0.152644	0.00104783	0.878679	0.0624557	0.14042	6.16833e-19	5.15493e-18	27	40	33	A2	Artery. Mammary (STARNET)	EpiXcan	0.999877	starnet_mam	0.999981
5789	ENSG00000187372	PCDHB13	-0.152185	-0.026968	0.879041	0.038008	0.068334	1.41343e-09	6.56314e-09	44	57	57	A2	Artery. Mammary (STARNET)	EpiXcan	0.999877	starnet_mam	0.999981
5790	ENSG00000089006	SNX5	-0.152065	-0.0139364	0.879136	0.0993898	0.176358	3.76399e-24	4.06355e-23	18	34	20	A2	Artery. Mammary (STARNET)	EpiXcan	0.999877	starnet_mam	0.999981
5791	ENSG00000102452	NALCN	0.151745	0.0308047	0.879388	0.113806	0.104601	3.15822e-14	2.03019e-13	66	113	82	A2	Artery. Mammary (STARNET)	EpiXcan	0.999877	starnet_mam	0.999981
5792	ENSG00000241261	RPL17P19	0.151622	0.0157213	0.879485	0.127759	0.246978	2.5305e-35	4.36653e-34	35	56	39	A2	Artery. Mammary (STARNET)	EpiXcan	0.999877	starnet_mam	0.999981
5793	ENSG00000185585	OLFML2A	-0.151614	-0.0176702	0.879491	0.0405545	0.0647091	4.13264e-09	1.84752e-08	14	23	17	A2	Artery. Mammary (STARNET)	EpiXcan	0.999877	starnet_mam	0.999981
5794	ENSG00000081803	CADPS2	0.151331	0.0451765	0.879714	0.0251295	0.0464291	7.18616e-07	2.61884e-06	17	28	21	A2	Artery. Mammary (STARNET)	EpiXcan	0.999877	starnet_mam	0.999981
5795	ENSG00000104643	MTMR9	0.150843	0.0201536	0.8801	0.0325382	0.0622975	5.67623e-09	2.50472e-08	12	17	14	A2	Artery. Mammary (STARNET)	EpiXcan	0.999877	starnet_mam	0.999981
5796	ENSG00000163728	TTC14	0.150781	0.00859427	0.880149	0.0761644	0.421007	1.99989e-68	9.42072e-67	17	23	21	A2	Artery. Mammary (STARNET)	EpiXcan	0.999877	starnet_mam	0.999981
5797	ENSG00000136045	PWP1	0.150705	0.121711	0.880208	0.00594161	0.0720624	4.79956e-10	2.31142e-09	15	23	17	A2	Artery. Mammary (STARNET)	EpiXcan	0.999877	starnet_mam	0.999981
5798	ENSG00000251661	AC136475.1	0.150353	0.0196337	0.880486	0.117074	0.0651779	3.22162e-09	1.45176e-08	58	83	77	A2	Artery. Mammary (STARNET)	EpiXcan	0.999877	starnet_mam	0.999981
5799	ENSG00000103642	LACTB	0.150312	0.00902523	0.880519	0.0505938	0.207072	6.9134e-29	9.13267e-28	15	57	20	A2	Artery. Mammary (STARNET)	EpiXcan	0.999877	starnet_mam	0.999981
5800	ENSG00000198300	PEG3	0.150044	-0.00526466	0.88073	0.0265559	0.120795	2.59002e-16	1.87934e-15	33	49	42	A2	Artery. Mammary (STARNET)	EpiXcan	0.999877	starnet_mam	0.999981
5801	ENSG00000134324	LPIN1	0.149461	0.0283017	0.88119	0.0340537	0.0828427	2.04863e-11	1.07765e-10	21	34	28	A2	Artery. Mammary (STARNET)	EpiXcan	0.999877	starnet_mam	0.999981
5802	ENSG00000203797	DDO	0.148995	0.0380148	0.881558	0.040724	0.119347	4.20857e-16	3.02233e-15	24	55	29	A2	Artery. Mammary (STARNET)	EpiXcan	0.999877	starnet_mam	0.999981
5803	ENSG00000182670	TTC3	-0.148536	-0.00413113	0.88192	0.248463	0.475274	9.81582e-82	6.33488e-80	45	62	49	A2	Artery. Mammary (STARNET)	EpiXcan	0.999877	starnet_mam	0.999981
5804	ENSG00000140553	UNC45A	0.148309	0.0287641	0.882099	0.0200267	0.0529099	8.23017e-08	3.27819e-07	14	23	15	A2	Artery. Mammary (STARNET)	EpiXcan	0.999877	starnet_mam	0.999981
5805	ENSG00000134851	TMEM165	-0.148013	-0.0081905	0.882332	0.0378573	0.040379	4.09172e-06	1.38024e-05	56	79	69	A2	Artery. Mammary (STARNET)	EpiXcan	0.999877	starnet_mam	0.999981
5806	ENSG00000214279	SCART1	0.147978	0.020739	0.88236	0.0224593	0.0705315	6.97902e-10	3.33008e-09	9	13	10	A2	Artery. Mammary (STARNET)	EpiXcan	0.999877	starnet_mam	0.999981
5807	ENSG00000167840	ZNF232	0.147897	-0.00157837	0.882424	0.0258812	0.0229414	0.000513196	0.00137396	27	53	33	A2	Artery. Mammary (STARNET)	EpiXcan	0.999877	starnet_mam	0.999981
5808	ENSG00000174080	CTSF	-0.147862	0.00754528	0.882452	0.0813976	0.118014	3.00663e-16	2.17195e-15	16	21	19	A2	Artery. Mammary (STARNET)	EpiXcan	0.999877	starnet_mam	0.999981
5809	ENSG00000272143	FGF14-AS2	0.147686	-0.0375253	0.882591	0.0319375	0.0417549	2.09958e-06	7.30788e-06	32	80	39	A2	Artery. Mammary (STARNET)	EpiXcan	0.999877	starnet_mam	0.999981
5810	ENSG00000070669	ASNS	0.14762	0.0714749	0.882643	0.0243221	0.0259109	0.000223369	0.000623187	29	37	30	A2	Artery. Mammary (STARNET)	EpiXcan	0.999877	starnet_mam	0.999981
5811	ENSG00000135919	SERPINE2	-0.147589	-0.123426	0.882667	0.00396529	0.0127186	0.00998948	0.0230902	4	13	6	A2	Artery. Mammary (STARNET)	EpiXcan	0.999877	starnet_mam	0.999981
5812	ENSG00000113240	CLK4	-0.147515	-0.00992726	0.882726	0.0184968	0.0363169	1.18709e-05	3.80544e-05	20	34	29	A2	Artery. Mammary (STARNET)	EpiXcan	0.999877	starnet_mam	0.999981
5813	ENSG00000132155	RAF1	-0.147294	-0.525915	0.8829	2.97522e-05	0.0133094	0.0086018	0.0200695	1	3	2	A2	Artery. Mammary (STARNET)	EpiXcan	0.999877	starnet_mam	0.999981
5814	ENSG00000118762	PKD2	0.14696	0.0876937	0.883164	0.0059331	0.0105842	0.0191527	0.042779	7	26	7	A2	Artery. Mammary (STARNET)	EpiXcan	0.999877	starnet_mam	0.999981
5815	ENSG00000122644	ARL4A	0.146884	0.0229255	0.883224	0.0364639	0.0696342	8.97988e-10	4.23552e-09	8	10	9	A2	Artery. Mammary (STARNET)	EpiXcan	0.999877	starnet_mam	0.999981
5816	ENSG00000146151	HMGCLL1	-0.146722	-0.0177032	0.883352	0.0332901	0.10406	3.72204e-14	2.38425e-13	14	30	17	A2	Artery. Mammary (STARNET)	EpiXcan	0.999877	starnet_mam	0.999981
5817	ENSG00000173200	PARP15	0.146373	0.00821322	0.883627	0.0642965	0.0643553	4.62617e-09	2.06061e-08	74	141	93	A2	Artery. Mammary (STARNET)	EpiXcan	0.999877	starnet_mam	0.999981
5818	ENSG00000114942	EEF1B2	0.146172	0.0174971	0.883786	0.00792351	0.0108023	0.0182698	0.0410054	19	23	22	A2	Artery. Mammary (STARNET)	EpiXcan	0.999877	starnet_mam	0.999981
5819	ENSG00000231711	LINC00899	-0.145779	-0.0102953	0.884096	0.12076	0.392667	2.32113e-62	9.06786e-61	17	27	24	A2	Artery. Mammary (STARNET)	EpiXcan	0.999877	starnet_mam	0.999981
5820	ENSG00000223797	ENTPD3-AS1	-0.145761	-0.0170243	0.88411	0.020393	0.0498884	2.11986e-07	8.13197e-07	16	19	18	A2	Artery. Mammary (STARNET)	EpiXcan	0.999877	starnet_mam	0.999981
5821	ENSG00000244560	AC004890.2	0.145457	0.052947	0.88435	0.0481189	0.0702735	6.98067e-10	3.33008e-09	23	55	32	A2	Artery. Mammary (STARNET)	EpiXcan	0.999877	starnet_mam	0.999981
5822	ENSG00000134744	ZCCHC11	0.145274	0.0191816	0.884494	0.00933824	0.0160153	0.00377139	0.00917332	4	43	4	A2	Artery. Mammary (STARNET)	EpiXcan	0.999877	starnet_mam	0.999981
5823	ENSG00000152784	PRDM8	0.144865	0.0371173	0.884817	0.0120992	0.0149751	0.00534795	0.0127893	16	24	23	A2	Artery. Mammary (STARNET)	EpiXcan	0.999877	starnet_mam	0.999981
5824	ENSG00000006007	GDE1	-0.14479	-0.0567122	0.884877	0.00420437	0.0132679	0.00887559	0.0206655	5	6	6	A2	Artery. Mammary (STARNET)	EpiXcan	0.999877	starnet_mam	0.999981
5825	ENSG00000123965	PMS2P5	0.14461	0.02922	0.885019	0.0285194	0.0626013	6.24861e-09	2.74654e-08	30	64	43	A2	Artery. Mammary (STARNET)	EpiXcan	0.999877	starnet_mam	0.999981
5826	ENSG00000142875	PRKACB	-0.144195	-0.0139388	0.885346	0.107433	0.170679	1.43401e-23	1.51575e-22	19	57	21	A2	Artery. Mammary (STARNET)	EpiXcan	0.999877	starnet_mam	0.999981
5827	ENSG00000107731	UNC5B	0.143952	-0.0728504	0.885538	0.00754005	0.0198911	0.00130282	0.00333501	19	33	23	A2	Artery. Mammary (STARNET)	EpiXcan	0.999877	starnet_mam	0.999981
5828	ENSG00000257878	AC007298.2	0.143901	0.0115024	0.885579	0.0790632	0.221224	7.39822e-31	1.06782e-29	13	35	17	A2	Artery. Mammary (STARNET)	EpiXcan	0.999877	starnet_mam	0.999981
5829	ENSG00000119906	SLF2	0.143804	0.0993935	0.885655	0.00449048	0.0188985	0.00167097	0.00422867	8	13	12	A2	Artery. Mammary (STARNET)	EpiXcan	0.999877	starnet_mam	0.999981
5830	ENSG00000106012	IQCE	-0.143259	0.0067439	0.886086	0.0196565	0.0440643	1.31574e-06	4.66043e-06	18	56	24	A2	Artery. Mammary (STARNET)	EpiXcan	0.999877	starnet_mam	0.999981
5831	ENSG00000244255	AL645922.1	0.143147	0.016962	0.886174	0.0448272	0.0669082	2.11101e-09	9.64038e-09	28	46	32	A2	Artery. Mammary (STARNET)	EpiXcan	0.999877	starnet_mam	0.999981
5832	ENSG00000156113	KCNMA1	-0.142934	0.000990614	0.886343	0.0263615	0.0295655	7.47297e-05	0.000219926	28	34	31	A2	Artery. Mammary (STARNET)	EpiXcan	0.999877	starnet_mam	0.999981
5833	ENSG00000170271	FAXDC2	-0.142442	-0.014095	0.886731	0.0411697	0.0904436	1.36028e-12	7.77528e-12	3	5	4	A2	Artery. Mammary (STARNET)	EpiXcan	0.999877	starnet_mam	0.999981
