## Supplementary Appendix 4 for "IL10RB as a key regulator of COVID-19 host susceptibility and severity" (part 9 of 40)

### Sheet: Artery. Mammary (STARNET) (continued)
	gene	gene_name	zscore	effect_size	pvalue	var_g	pred_perf_r2	pred_perf_pval	pred_perf_qval	n_snps_used	n_snps_in_cov	n_snps_in_model	gwas	tissue	method	gwas_fdr	Tissue.keyword	fdr_all
5834	ENSG00000188191	PRKAR1B	0.141167	0.0105909	0.887738	0.0539323	0.0695592	9.36062e-10	4.40942e-09	28	45	34	A2	Artery. Mammary (STARNET)	EpiXcan	0.999877	starnet_mam	0.999981
5835	ENSG00000197217	ENTPD4	0.140937	0.0146284	0.88792	0.0520733	0.131541	1.9139e-18	1.56816e-17	8	13	10	A2	Artery. Mammary (STARNET)	EpiXcan	0.999877	starnet_mam	0.999981
5836	ENSG00000254595	AC084337.1	-0.140328	-0.0335422	0.8884	0.0140302	0.0362945	1.2362e-05	3.95077e-05	18	33	21	A2	Artery. Mammary (STARNET)	EpiXcan	0.999877	starnet_mam	0.999981
5837	ENSG00000136143	SUCLA2	0.140288	0.0102037	0.888433	0.0538396	0.103082	5.16498e-14	3.27279e-13	42	50	47	A2	Artery. Mammary (STARNET)	EpiXcan	0.999877	starnet_mam	0.999981
5838	ENSG00000053501	USE1	0.140234	-0.0304733	0.888475	0.00919292	0.0128326	0.00981282	0.0227249	7	11	11	A2	Artery. Mammary (STARNET)	EpiXcan	0.999877	starnet_mam	0.999981
5839	ENSG00000078177	N4BP2	0.140231	0.0269902	0.888477	0.0729829	0.139859	2.89006e-19	2.46302e-18	37	47	42	A2	Artery. Mammary (STARNET)	EpiXcan	0.999877	starnet_mam	0.999981
5840	ENSG00000273247	AC097376.2	-0.140183	-0.0307282	0.888516	0.00603688	0.0113367	0.0151404	0.0343194	3	7	3	A2	Artery. Mammary (STARNET)	EpiXcan	0.999877	starnet_mam	0.999981
5841	ENSG00000111671	SPSB2	0.139952	0.0117016	0.888698	0.0830989	0.101531	7.31553e-14	4.58198e-13	29	74	34	A2	Artery. Mammary (STARNET)	EpiXcan	0.999877	starnet_mam	0.999981
5842	ENSG00000145936	KCNMB1	0.139898	0.00766039	0.88874	0.0706385	0.18078	7.06658e-25	7.92691e-24	23	31	28	A2	Artery. Mammary (STARNET)	EpiXcan	0.999877	starnet_mam	0.999981
5843	ENSG00000150753	CCT5	0.139897	0.0340959	0.888741	0.0138345	0.0462434	8.21698e-07	2.96865e-06	7	29	9	A2	Artery. Mammary (STARNET)	EpiXcan	0.999877	starnet_mam	0.999981
5844	ENSG00000125648	SLC25A23	0.139705	0.0210119	0.888893	0.0478988	0.0588813	2.11318e-08	8.84516e-08	29	52	33	A2	Artery. Mammary (STARNET)	EpiXcan	0.999877	starnet_mam	0.999981
5845	ENSG00000234840	LINC01239	-0.139487	-0.0184718	0.889065	0.0512146	0.175893	4.14994e-24	4.46377e-23	36	98	45	A2	Artery. Mammary (STARNET)	EpiXcan	0.999877	starnet_mam	0.999981
5846	ENSG00000129596	CDO1	-0.139398	-0.0137959	0.889136	0.319632	0.406405	3.92503e-66	1.70123e-64	49	72	57	A2	Artery. Mammary (STARNET)	EpiXcan	0.999877	starnet_mam	0.999981
5847	ENSG00000206573	THUMPD3-AS1	0.139375	0.0100297	0.889154	0.0465086	0.113135	2.43316e-15	1.66491e-14	28	47	35	A2	Artery. Mammary (STARNET)	EpiXcan	0.999877	starnet_mam	0.999981
5848	ENSG00000162747	FCGR3B	-0.139154	-0.0239785	0.889328	0.0155596	0.0157851	0.00381565	0.00926406	23	31	25	A2	Artery. Mammary (STARNET)	EpiXcan	0.999877	starnet_mam	0.999981
5849	ENSG00000197147	LRRC8B	-0.138935	-0.0221122	0.889502	0.0167493	0.0384776	6.91185e-06	2.26834e-05	11	48	14	A2	Artery. Mammary (STARNET)	EpiXcan	0.999877	starnet_mam	0.999981
5850	ENSG00000106153	CHCHD2	-0.138926	-0.0313414	0.889508	0.0218025	0.0811351	3.04846e-11	1.58593e-10	24	81	38	A2	Artery. Mammary (STARNET)	EpiXcan	0.999877	starnet_mam	0.999981
5851	ENSG00000071626	DAZAP1	0.13883	0.0317999	0.889585	0.00510462	0.0116665	0.0140452	0.0319556	9	24	14	A2	Artery. Mammary (STARNET)	EpiXcan	0.999877	starnet_mam	0.999981
5852	ENSG00000109163	GNRHR	-0.138725	-0.00525921	0.889667	0.242875	0.548173	9.43149e-105	1.0711e-102	45	74	55	A2	Artery. Mammary (STARNET)	EpiXcan	0.999877	starnet_mam	0.999981
5853	ENSG00000181045	SLC26A11	0.13838	0.0572267	0.88994	0.0221576	0.114605	1.58279e-15	1.0964e-14	23	37	31	A2	Artery. Mammary (STARNET)	EpiXcan	0.999877	starnet_mam	0.999981
5854	ENSG00000171448	ZBTB26	0.137851	0.00174194	0.890358	0.0338463	0.0440443	1.16226e-06	4.13279e-06	37	44	40	A2	Artery. Mammary (STARNET)	EpiXcan	0.999877	starnet_mam	0.999981
5855	ENSG00000160767	FAM189B	-0.137693	-0.0035534	0.890483	0.00831466	0.0205441	0.00105559	0.00272548	13	33	21	A2	Artery. Mammary (STARNET)	EpiXcan	0.999877	starnet_mam	0.999981
5856	ENSG00000116857	TMEM9	0.137299	0.0156955	0.890795	0.110596	0.320334	3.52134e-48	9.29508e-47	21	33	32	A2	Artery. Mammary (STARNET)	EpiXcan	0.999877	starnet_mam	0.999981
5857	ENSG00000181104	F2R	0.137179	0.00563068	0.890889	0.0944346	0.118555	5.40099e-16	3.841e-15	50	80	55	A2	Artery. Mammary (STARNET)	EpiXcan	0.999877	starnet_mam	0.999981
5858	ENSG00000104361	NIPAL2	0.136721	0.0386778	0.891251	0.0750896	0.0816151	2.088e-11	1.09717e-10	34	46	38	A2	Artery. Mammary (STARNET)	EpiXcan	0.999877	starnet_mam	0.999981
5859	ENSG00000154096	THY1	0.136398	0.00846286	0.891507	0.183203	0.277998	3.67839e-40	7.51582e-39	13	23	15	A2	Artery. Mammary (STARNET)	EpiXcan	0.999877	starnet_mam	0.999981
5860	ENSG00000100577	GSTZ1	-0.1358	-0.000519999	0.89198	0.082097	0.120801	1.90621e-16	1.3991e-15	30	37	34	A2	Artery. Mammary (STARNET)	EpiXcan	0.999877	starnet_mam	0.999981
5861	ENSG00000215883	CYB5RL	0.135561	0.0140401	0.892168	0.0945847	0.184128	1.79211e-25	2.07054e-24	18	30	20	A2	Artery. Mammary (STARNET)	EpiXcan	0.999877	starnet_mam	0.999981
5862	ENSG00000127418	FGFRL1	0.135434	0.0134162	0.892269	0.0689362	0.113859	1.78966e-15	1.23207e-14	21	36	29	A2	Artery. Mammary (STARNET)	EpiXcan	0.999877	starnet_mam	0.999981
5863	ENSG00000106524	ANKMY2	-0.135299	-0.00518594	0.892375	0.0414194	0.0618811	8.92419e-09	3.86917e-08	37	64	40	A2	Artery. Mammary (STARNET)	EpiXcan	0.999877	starnet_mam	0.999981
5864	ENSG00000129204	USP6	0.135227	0.0169459	0.892432	0.0923073	0.0959771	3.22276e-13	1.92629e-12	58	108	70	A2	Artery. Mammary (STARNET)	EpiXcan	0.999877	starnet_mam	0.999981
5865	ENSG00000198648	STK39	-0.13522	-0.0286144	0.892438	0.0662795	0.114384	1.24983e-15	8.7025e-15	18	27	20	A2	Artery. Mammary (STARNET)	EpiXcan	0.999877	starnet_mam	0.999981
5866	ENSG00000205763	RP9P	-0.135118	-0.0123428	0.892518	0.059834	0.0897665	2.65762e-12	1.49116e-11	57	69	66	A2	Artery. Mammary (STARNET)	EpiXcan	0.999877	starnet_mam	0.999981
5867	ENSG00000177337	DLGAP1-AS1	0.135012	0.0253682	0.892602	0.0254169	0.0309761	5.81969e-05	0.000173713	21	36	26	A2	Artery. Mammary (STARNET)	EpiXcan	0.999877	starnet_mam	0.999981
5868	ENSG00000156453	PCDH1	0.13461	0.0842021	0.89292	0.00978437	0.0419076	2.30167e-06	7.97339e-06	2	12	2	A2	Artery. Mammary (STARNET)	EpiXcan	0.999877	starnet_mam	0.999981
5869	ENSG00000163815	CLEC3B	0.134604	0.0317787	0.892925	0.0115816	0.13191	3.76735e-18	3.04086e-17	8	19	9	A2	Artery. Mammary (STARNET)	EpiXcan	0.999877	starnet_mam	0.999981
5870	ENSG00000070269	TMEM260	0.134544	-0.00941115	0.892972	0.0186534	0.0431062	1.39901e-06	4.94462e-06	22	50	28	A2	Artery. Mammary (STARNET)	EpiXcan	0.999877	starnet_mam	0.999981
5871	ENSG00000141391	PRELID3A	-0.134456	-0.00762752	0.893042	0.0789007	0.128244	1.46502e-17	1.14345e-16	11	19	12	A2	Artery. Mammary (STARNET)	EpiXcan	0.999877	starnet_mam	0.999981
5872	ENSG00000133937	GSC	0.134383	0.0427925	0.8931	0.0149643	0.150204	2.55573e-20	2.2914e-19	27	60	34	A2	Artery. Mammary (STARNET)	EpiXcan	0.999877	starnet_mam	0.999981
5873	ENSG00000248932	AC097103.2	0.134067	0.102724	0.893349	0.0139065	0.0187145	0.00187642	0.00471439	10	13	11	A2	Artery. Mammary (STARNET)	EpiXcan	0.999877	starnet_mam	0.999981
5874	ENSG00000115649	CNPPD1	-0.133222	-0.0116106	0.894018	0.00875042	0.0155042	0.00441568	0.010652	6	10	8	A2	Artery. Mammary (STARNET)	EpiXcan	0.999877	starnet_mam	0.999981
5875	ENSG00000197013	ZNF429	0.13293	-0.00805756	0.894249	0.202612	0.383731	9.79894e-61	3.69986e-59	19	35	26	A2	Artery. Mammary (STARNET)	EpiXcan	0.999877	starnet_mam	0.999981
5876	ENSG00000183571	PGPEP1L	-0.132765	-0.0219542	0.894379	0.0238234	0.193008	7.35752e-27	8.98231e-26	19	61	24	A2	Artery. Mammary (STARNET)	EpiXcan	0.999877	starnet_mam	0.999981
5877	ENSG00000160325	CACFD1	0.132435	0.00961325	0.89464	0.0104499	0.0306969	5.96698e-05	0.000177928	20	32	27	A2	Artery. Mammary (STARNET)	EpiXcan	0.999877	starnet_mam	0.999981
5878	ENSG00000100079	LGALS2	0.132195	0.0079902	0.89483	0.043921	0.106541	1.38284e-14	9.06423e-14	9	19	14	A2	Artery. Mammary (STARNET)	EpiXcan	0.999877	starnet_mam	0.999981
5879	ENSG00000122952	ZWINT	-0.132174	-0.0152867	0.894847	0.0586196	0.10492	2.68588e-14	1.73264e-13	53	143	83	A2	Artery. Mammary (STARNET)	EpiXcan	0.999877	starnet_mam	0.999981
5880	ENSG00000028116	VRK2	0.132032	-0.00714779	0.894959	0.0165604	0.0190271	0.00172007	0.00434466	18	26	19	A2	Artery. Mammary (STARNET)	EpiXcan	0.999877	starnet_mam	0.999981
5881	ENSG00000089916	GPATCH2L	-0.131603	-0.00905133	0.895298	0.0381004	0.0741415	2.70557e-10	1.32475e-09	15	35	19	A2	Artery. Mammary (STARNET)	EpiXcan	0.999877	starnet_mam	0.999981
5882	ENSG00000099904	ZDHHC8	-0.130928	-0.0857272	0.895833	0.00198915	0.0189599	0.00156963	0.00398184	5	24	8	A2	Artery. Mammary (STARNET)	EpiXcan	0.999877	starnet_mam	0.999981
5883	ENSG00000261794	GOLGA8H	0.130733	-0.00799158	0.895986	0.138032	0.260801	1.27922e-37	2.40573e-36	48	81	62	A2	Artery. Mammary (STARNET)	EpiXcan	0.999877	starnet_mam	0.999981
5884	ENSG00000164850	GPER1	0.130566	-0.0417863	0.896119	0.0143184	0.0166659	0.00328748	0.00804437	8	23	17	A2	Artery. Mammary (STARNET)	EpiXcan	0.999877	starnet_mam	0.999981
5885	ENSG00000140391	TSPAN3	0.130222	0.0311812	0.896391	0.0296049	0.0587987	2.25929e-08	9.42712e-08	10	21	11	A2	Artery. Mammary (STARNET)	EpiXcan	0.999877	starnet_mam	0.999981
5886	ENSG00000186230	ZNF749	0.13013	0.0141259	0.896463	0.0129303	0.324035	7.43153e-49	2.05032e-47	14	27	16	A2	Artery. Mammary (STARNET)	EpiXcan	0.999877	starnet_mam	0.999981
5887	ENSG00000272752	STAG3L5P-PVRIG2P-PILRB	0.129975	0.00754585	0.896586	0.140832	0.240693	6.12508e-34	9.9592e-33	22	37	27	A2	Artery. Mammary (STARNET)	EpiXcan	0.999877	starnet_mam	0.999981
5888	ENSG00000166450	PRTG	0.129837	0.00724105	0.896695	0.262476	0.396697	7.09372e-63	2.80873e-61	26	43	33	A2	Artery. Mammary (STARNET)	EpiXcan	0.999877	starnet_mam	0.999981
5889	ENSG00000091592	NLRP1	-0.129745	-0.000634001	0.896769	0.1423	0.382483	3.66597e-60	1.35966e-58	50	100	59	A2	Artery. Mammary (STARNET)	EpiXcan	0.999877	starnet_mam	0.999981
5890	ENSG00000139155	SLCO1C1	0.129708	0.0302639	0.896797	0.0111689	0.0109992	0.0168469	0.0380171	19	39	20	A2	Artery. Mammary (STARNET)	EpiXcan	0.999877	starnet_mam	0.999981
5891	ENSG00000065183	WDR3	0.129427	0.0114614	0.897019	0.0198413	0.0496726	2.74071e-07	1.03885e-06	3	45	3	A2	Artery. Mammary (STARNET)	EpiXcan	0.999877	starnet_mam	0.999981
5892	ENSG00000086504	MRPL28	0.12935	0.0587173	0.897081	0.00438377	0.0120855	0.0121328	0.0277814	8	56	9	A2	Artery. Mammary (STARNET)	EpiXcan	0.999877	starnet_mam	0.999981
5893	ENSG00000175782	SLC35E3	-0.129343	-0.0291827	0.897086	0.0123067	0.015169	0.00470142	0.0113171	10	21	12	A2	Artery. Mammary (STARNET)	EpiXcan	0.999877	starnet_mam	0.999981
5894	ENSG00000221866	PLXNA4	-0.129093	-0.053299	0.897284	0.0135391	0.011581	0.0142017	0.0323015	15	31	18	A2	Artery. Mammary (STARNET)	EpiXcan	0.999877	starnet_mam	0.999981
5895	ENSG00000109680	TBC1D19	-0.129069	-0.0498606	0.897303	0.00294864	0.0146275	0.00566052	0.013495	3	16	4	A2	Artery. Mammary (STARNET)	EpiXcan	0.999877	starnet_mam	0.999981
5896	ENSG00000085514	PILRA	-0.129039	0.0046972	0.897327	0.0584596	0.076893	9.28625e-11	4.68308e-10	32	44	38	A2	Artery. Mammary (STARNET)	EpiXcan	0.999877	starnet_mam	0.999981
5897	ENSG00000112699	GMDS	0.12859	0.0131475	0.897682	0.0178414	0.0105258	0.0199144	0.0443451	27	38	32	A2	Artery. Mammary (STARNET)	EpiXcan	0.999877	starnet_mam	0.999981
5898	ENSG00000132199	ENOSF1	-0.128475	0.00469317	0.897773	0.138503	0.182488	2.28216e-25	2.61609e-24	77	101	89	A2	Artery. Mammary (STARNET)	EpiXcan	0.999877	starnet_mam	0.999981
5899	ENSG00000241644	INMT	-0.127811	-0.0185233	0.898298	0.141768	0.268645	2.71031e-39	5.38752e-38	37	74	44	A2	Artery. Mammary (STARNET)	EpiXcan	0.999877	starnet_mam	0.999981
5900	ENSG00000170456	DENND5B	-0.127317	-0.0180131	0.89869	0.0422929	0.0696082	8.05395e-10	3.81722e-09	23	53	27	A2	Artery. Mammary (STARNET)	EpiXcan	0.999877	starnet_mam	0.999981
5901	ENSG00000176153	GPX2	-0.126976	-0.009412	0.898959	0.0608255	0.126282	4.13782e-17	3.13926e-16	16	23	18	A2	Artery. Mammary (STARNET)	EpiXcan	0.999877	starnet_mam	0.999981
5902	ENSG00000156968	MPV17L	-0.126803	-0.0487305	0.899097	0.0164024	0.0184746	0.00200958	0.00503426	14	22	21	A2	Artery. Mammary (STARNET)	EpiXcan	0.999877	starnet_mam	0.999981
5903	ENSG00000258441	LINC00641	0.12678	0.0505824	0.899115	0.0334363	0.080154	4.07207e-11	2.10352e-10	31	57	50	A2	Artery. Mammary (STARNET)	EpiXcan	0.999877	starnet_mam	0.999981
5904	ENSG00000166130	IKBIP	-0.126544	-0.0034057	0.899301	0.237967	0.34886	2.90844e-53	9.1239e-52	30	51	35	A2	Artery. Mammary (STARNET)	EpiXcan	0.999877	starnet_mam	0.999981
5905	ENSG00000105968	H2AFV	0.126356	0.0190932	0.89945	0.0250522	0.0692364	1.15916e-09	5.41509e-09	19	39	23	A2	Artery. Mammary (STARNET)	EpiXcan	0.999877	starnet_mam	0.999981
5906	ENSG00000169519	METTL15	-0.126347	-0.00759144	0.899457	0.0335004	0.134824	2.66043e-18	2.16169e-17	14	24	18	A2	Artery. Mammary (STARNET)	EpiXcan	0.999877	starnet_mam	0.999981
5907	ENSG00000185008	ROBO2	-0.126306	-0.127373	0.899489	0.000126526	0.0435864	1.67688e-06	5.88132e-06	3	14	7	A2	Artery. Mammary (STARNET)	EpiXcan	0.999877	starnet_mam	0.999981
5908	ENSG00000163492	CCDC141	0.126293	0.092605	0.8995	0.000658757	0.0673128	1.43606e-09	6.6598e-09	1	8	3	A2	Artery. Mammary (STARNET)	EpiXcan	0.999877	starnet_mam	0.999981
5909	ENSG00000163626	COX18	-0.126179	-0.00523334	0.89959	0.0475168	0.0179332	0.00234141	0.00581877	44	53	53	A2	Artery. Mammary (STARNET)	EpiXcan	0.999877	starnet_mam	0.999981
5910	ENSG00000107719	PALD1	-0.125857	-0.0359876	0.899845	0.0680607	0.0579071	2.46988e-08	1.02882e-07	96	118	116	A2	Artery. Mammary (STARNET)	EpiXcan	0.999877	starnet_mam	0.999981
5911	ENSG00000166557	TMED3	-0.125838	-0.0430686	0.89986	0.0866612	0.14436	1.58515e-20	1.43793e-19	83	164	105	A2	Artery. Mammary (STARNET)	EpiXcan	0.999877	starnet_mam	0.999981
5912	ENSG00000152404	CWF19L2	0.125835	0.0368703	0.899863	0.00785767	0.0320408	3.43629e-05	0.000104966	38	59	48	A2	Artery. Mammary (STARNET)	EpiXcan	0.999877	starnet_mam	0.999981
5913	ENSG00000232388	SMIM26	0.125725	0.0198659	0.89995	0.0198409	0.0575659	2.79102e-08	1.15995e-07	19	27	25	A2	Artery. Mammary (STARNET)	EpiXcan	0.999877	starnet_mam	0.999981
5914	ENSG00000162373	BEND5	-0.125698	-0.0247609	0.899971	0.0222586	0.0427335	2.03748e-06	7.09847e-06	19	45	26	A2	Artery. Mammary (STARNET)	EpiXcan	0.999877	starnet_mam	0.999981
5915	ENSG00000101181	MTG2	0.125328	0.00646877	0.900263	0.0490453	0.343156	5.22065e-52	1.57048e-50	36	54	43	A2	Artery. Mammary (STARNET)	EpiXcan	0.999877	starnet_mam	0.999981
5916	ENSG00000154654	NCAM2	0.124903	-0.00264991	0.9006	0.127173	0.191774	9.60442e-27	1.15997e-25	87	148	117	A2	Artery. Mammary (STARNET)	EpiXcan	0.999877	starnet_mam	0.999981
5917	ENSG00000143457	GOLPH3L	0.12488	-0.00187736	0.900618	0.0204289	0.0457817	6.84273e-07	2.50365e-06	27	50	36	A2	Artery. Mammary (STARNET)	EpiXcan	0.999877	starnet_mam	0.999981
5918	ENSG00000176148	TCP11L1	0.124836	0.00971868	0.900653	0.169265	0.244116	1.27102e-34	2.12321e-33	70	102	79	A2	Artery. Mammary (STARNET)	EpiXcan	0.999877	starnet_mam	0.999981
5919	ENSG00000171051	FPR1	0.124471	0.0271699	0.900942	0.0300165	0.0918767	1.21106e-12	6.94403e-12	14	21	17	A2	Artery. Mammary (STARNET)	EpiXcan	0.999877	starnet_mam	0.999981
5920	ENSG00000101460	MAP1LC3A	0.124294	0.0262596	0.901082	0.0078941	0.0327762	3.4005e-05	0.000103938	8	20	9	A2	Artery. Mammary (STARNET)	EpiXcan	0.999877	starnet_mam	0.999981
5921	ENSG00000111880	RNGTT	0.124134	-0.0199453	0.901209	0.12844	0.158676	8.58376e-22	8.40027e-21	69	141	86	A2	Artery. Mammary (STARNET)	EpiXcan	0.999877	starnet_mam	0.999981
5922	ENSG00000166377	ATP9B	-0.124012	-0.0222525	0.901306	0.103506	0.17405	1.15391e-23	1.22321e-22	68	109	90	A2	Artery. Mammary (STARNET)	EpiXcan	0.999877	starnet_mam	0.999981
5923	ENSG00000067369	TP53BP1	-0.123802	-0.0266389	0.901472	0.0237022	0.0768658	1.31034e-10	6.55393e-10	16	25	21	A2	Artery. Mammary (STARNET)	EpiXcan	0.999877	starnet_mam	0.999981
5924	ENSG00000163219	ARHGAP25	0.123798	-0.0114504	0.901475	0.0210461	0.0344407	1.8255e-05	5.72546e-05	24	48	26	A2	Artery. Mammary (STARNET)	EpiXcan	0.999877	starnet_mam	0.999981
5925	ENSG00000254986	DPP3	-0.123044	-0.0237194	0.902072	0.0400806	0.0328662	3.27798e-05	0.000100318	32	48	41	A2	Artery. Mammary (STARNET)	EpiXcan	0.999877	starnet_mam	0.999981
5926	ENSG00000198589	LRBA	-0.122842	-0.01666	0.902232	0.0425154	0.0619588	8.38988e-09	3.64507e-08	41	51	47	A2	Artery. Mammary (STARNET)	EpiXcan	0.999877	starnet_mam	0.999981
5927	ENSG00000100804	PSMB5	-0.122788	-0.0106106	0.902275	0.0229112	0.0452798	1.02486e-06	3.66918e-06	22	33	30	A2	Artery. Mammary (STARNET)	EpiXcan	0.999877	starnet_mam	0.999981
5928	ENSG00000020922	MRE11	0.121958	0.000885171	0.902932	0.201792	0.336737	2.57836e-51	7.5546e-50	17	24	21	A2	Artery. Mammary (STARNET)	EpiXcan	0.999877	starnet_mam	0.999981
5929	ENSG00000171853	TRAPPC12	-0.121923	-0.0140419	0.90296	0.0240455	0.0468686	5.95716e-07	2.18949e-06	10	14	12	A2	Artery. Mammary (STARNET)	EpiXcan	0.999877	starnet_mam	0.999981
5930	ENSG00000127957	PMS2P3	0.121638	0.057665	0.903186	0.020065	0.0635246	4.93505e-09	2.19153e-08	18	32	22	A2	Artery. Mammary (STARNET)	EpiXcan	0.999877	starnet_mam	0.999981
5931	ENSG00000141404	GNAL	-0.121428	-0.0178453	0.903352	0.0368845	0.124543	4.02297e-17	3.05529e-16	18	36	23	A2	Artery. Mammary (STARNET)	EpiXcan	0.999877	starnet_mam	0.999981
5932	ENSG00000099814	CEP170B	-0.121035	-0.0344034	0.903663	0.0118604	0.0154236	0.00480183	0.0115455	17	37	22	A2	Artery. Mammary (STARNET)	EpiXcan	0.999877	starnet_mam	0.999981
5933	ENSG00000198089	SFI1	0.120759	0.0422735	0.903882	0.00293922	0.0713174	5.63512e-10	2.70671e-09	8	37	15	A2	Artery. Mammary (STARNET)	EpiXcan	0.999877	starnet_mam	0.999981
5934	ENSG00000170037	CNTROB	-0.120358	-0.010972	0.904199	0.0463783	0.129903	1.29352e-17	1.01229e-16	20	58	26	A2	Artery. Mammary (STARNET)	EpiXcan	0.999877	starnet_mam	0.999981
5935	ENSG00000001561	ENPP4	-0.1202	-0.0134203	0.904325	0.0817972	0.221191	1.20401e-31	1.79804e-30	66	115	77	A2	Artery. Mammary (STARNET)	EpiXcan	0.999877	starnet_mam	0.999981
5936	ENSG00000106991	ENG	0.120067	0.0485572	0.90443	0.0183125	0.0303894	6.33682e-05	0.000188038	17	26	19	A2	Artery. Mammary (STARNET)	EpiXcan	0.999877	starnet_mam	0.999981
5937	ENSG00000125734	GPR108	-0.12004	-0.0104785	0.904451	0.0873696	0.208448	2.64543e-29	3.56537e-28	7	28	9	A2	Artery. Mammary (STARNET)	EpiXcan	0.999877	starnet_mam	0.999981
5938	ENSG00000226137	BAIAP2-AS1	0.119938	0.00949177	0.904532	0.0196324	0.0299039	7.26087e-05	0.000214286	40	56	46	A2	Artery. Mammary (STARNET)	EpiXcan	0.999877	starnet_mam	0.999981
5939	ENSG00000100483	VCPKMT	-0.119906	-0.022837	0.904558	0.0127705	0.029468	8.29792e-05	0.000243081	22	32	27	A2	Artery. Mammary (STARNET)	EpiXcan	0.999877	starnet_mam	0.999981
5940	ENSG00000184203	PPP1R2	-0.119822	-0.0105428	0.904624	0.0901689	0.1512	1.75039e-20	1.58487e-19	13	34	17	A2	Artery. Mammary (STARNET)	EpiXcan	0.999877	starnet_mam	0.999981
5941	ENSG00000124171	PARD6B	0.119605	0.00614637	0.904796	0.204859	0.298824	1.01071e-43	2.32083e-42	12	31	15	A2	Artery. Mammary (STARNET)	EpiXcan	0.999877	starnet_mam	0.999981
5942	ENSG00000111328	CDK2AP1	-0.119196	-0.012422	0.90512	0.0248633	0.0795793	4.83495e-11	2.48185e-10	34	67	44	A2	Artery. Mammary (STARNET)	EpiXcan	0.999877	starnet_mam	0.999981
5943	ENSG00000169126	ARMC4	0.118587	0.0165304	0.905603	0.0227415	0.0470814	5.83113e-07	2.14477e-06	20	31	26	A2	Artery. Mammary (STARNET)	EpiXcan	0.999877	starnet_mam	0.999981
5944	ENSG00000148814	LRRC27	-0.1185	-0.00970501	0.905672	0.0509027	0.0614516	9.03709e-09	3.91233e-08	41	96	50	A2	Artery. Mammary (STARNET)	EpiXcan	0.999877	starnet_mam	0.999981
5945	ENSG00000236466	AL359633.2	0.118499	0.025298	0.905672	0.0269875	0.0658099	2.64406e-09	1.20036e-08	6	7	6	A2	Artery. Mammary (STARNET)	EpiXcan	0.999877	starnet_mam	0.999981
5946	ENSG00000112303	VNN2	0.118309	0.0248062	0.905823	0.0216302	0.0859797	6.99232e-12	3.80526e-11	26	48	33	A2	Artery. Mammary (STARNET)	EpiXcan	0.999877	starnet_mam	0.999981
5947	ENSG00000152193	RNF219	0.118294	0.014279	0.905835	0.0276403	0.0733821	3.41729e-10	1.66268e-09	10	12	10	A2	Artery. Mammary (STARNET)	EpiXcan	0.999877	starnet_mam	0.999981
5948	ENSG00000104343	UBE2W	-0.118137	-0.0268116	0.905959	0.0148728	0.0397499	4.74472e-06	1.58953e-05	24	36	27	A2	Artery. Mammary (STARNET)	EpiXcan	0.999877	starnet_mam	0.999981
5949	ENSG00000142657	PGD	-0.117868	-0.0460448	0.906172	0.00461787	0.0148685	0.0056215	0.0134063	7	23	13	A2	Artery. Mammary (STARNET)	EpiXcan	0.999877	starnet_mam	0.999981
5950	ENSG00000176024	ZNF613	0.117837	-0.0267145	0.906197	0.0336835	0.0461049	6.89063e-07	2.51929e-06	41	82	50	A2	Artery. Mammary (STARNET)	EpiXcan	0.999877	starnet_mam	0.999981
5951	ENSG00000221926	TRIM16	-0.117823	-0.0706113	0.906208	0.00138915	0.021234	0.000861401	0.00224627	15	26	23	A2	Artery. Mammary (STARNET)	EpiXcan	0.999877	starnet_mam	0.999981
5952	ENSG00000067182	TNFRSF1A	-0.117774	-0.00211595	0.906247	0.0224136	0.0434475	1.28419e-06	4.55529e-06	12	34	17	A2	Artery. Mammary (STARNET)	EpiXcan	0.999877	starnet_mam	0.999981
5953	ENSG00000058085	LAMC2	0.117684	0.0113221	0.906318	0.110571	0.199163	7.42063e-28	9.38794e-27	13	24	16	A2	Artery. Mammary (STARNET)	EpiXcan	0.999877	starnet_mam	0.999981
5954	ENSG00000183963	SMTN	0.1176	0.126303	0.906385	0.00383702	0.0104116	0.0202862	0.0451181	13	34	15	A2	Artery. Mammary (STARNET)	EpiXcan	0.999877	starnet_mam	0.999981
5955	ENSG00000197928	ZNF677	0.117518	0.0064758	0.906449	0.0335775	0.166763	8.26303e-23	8.41817e-22	55	136	79	A2	Artery. Mammary (STARNET)	EpiXcan	0.999877	starnet_mam	0.999981
5956	ENSG00000259673	IQCH-AS1	-0.117221	0.00727851	0.906685	0.0273444	0.193459	5.11821e-27	6.30099e-26	23	36	32	A2	Artery. Mammary (STARNET)	EpiXcan	0.999877	starnet_mam	0.999981
5957	ENSG00000175879	HOXD8	-0.11719	-0.043951	0.906709	0.00706748	0.0811704	2.84689e-11	1.48265e-10	11	19	15	A2	Artery. Mammary (STARNET)	EpiXcan	0.999877	starnet_mam	0.999981
5958	ENSG00000064115	TM7SF3	0.117175	0.0128711	0.906721	0.0493372	0.141543	3.07207e-19	2.60903e-18	7	13	11	A2	Artery. Mammary (STARNET)	EpiXcan	0.999877	starnet_mam	0.999981
5959	ENSG00000215067	ALOX12-AS1	-0.116441	-0.0749099	0.907303	0.0165562	0.0328054	2.73366e-05	8.43829e-05	14	22	19	A2	Artery. Mammary (STARNET)	EpiXcan	0.999877	starnet_mam	0.999981
5960	ENSG00000113140	SPARC	0.11633	0.0359318	0.907391	0.0108014	0.0544119	7.64569e-08	3.05923e-07	3	5	5	A2	Artery. Mammary (STARNET)	EpiXcan	0.999877	starnet_mam	0.999981
5961	ENSG00000157570	TSPAN18	0.115455	-0.00410909	0.908084	0.0965139	0.0666517	2.35274e-09	1.07276e-08	98	130	119	A2	Artery. Mammary (STARNET)	EpiXcan	0.999877	starnet_mam	0.999981
5962	ENSG00000189060	H1F0	0.114704	0.00416842	0.90868	0.110098	0.265404	6.19845e-38	1.18547e-36	12	45	17	A2	Artery. Mammary (STARNET)	EpiXcan	0.999877	starnet_mam	0.999981
5963	ENSG00000198799	LRIG2	-0.114487	-0.0170419	0.908852	0.0149223	0.0550105	5.98898e-08	2.42238e-07	13	18	17	A2	Artery. Mammary (STARNET)	EpiXcan	0.999877	starnet_mam	0.999981
5964	ENSG00000113231	PDE8B	0.114418	0.0313588	0.908906	0.052001	0.0840801	1.25626e-11	6.70221e-11	49	90	61	A2	Artery. Mammary (STARNET)	EpiXcan	0.999877	starnet_mam	0.999981
5965	ENSG00000259877	AC009113.1	-0.114402	-0.0748228	0.908919	0.0169675	0.0133829	0.00769976	0.0180685	27	100	39	A2	Artery. Mammary (STARNET)	EpiXcan	0.999877	starnet_mam	0.999981
5966	ENSG00000271664	AC004890.3	-0.114014	5.93363e-05	0.909227	0.0254324	0.0110617	0.0168953	0.0381145	41	82	50	A2	Artery. Mammary (STARNET)	EpiXcan	0.999877	starnet_mam	0.999981
5967	ENSG00000005436	GCFC2	0.113892	0.00410231	0.909324	0.197235	0.402556	2.36561e-64	9.7623e-63	45	64	57	A2	Artery. Mammary (STARNET)	EpiXcan	0.999877	starnet_mam	0.999981
5968	ENSG00000106459	NRF1	0.113838	0.033985	0.909366	0.00928562	0.0456646	7.46555e-07	2.7139e-06	9	14	10	A2	Artery. Mammary (STARNET)	EpiXcan	0.999877	starnet_mam	0.999981
5969	ENSG00000272482	AC254633.1	0.11379	0.0479527	0.909404	0.00660519	0.0263676	0.000212804	0.000595072	3	13	6	A2	Artery. Mammary (STARNET)	EpiXcan	0.999877	starnet_mam	0.999981
5970	ENSG00000166401	SERPINB8	0.113766	0.0397776	0.909423	0.00707192	0.15309	7.02469e-21	6.51752e-20	2	9	8	A2	Artery. Mammary (STARNET)	EpiXcan	0.999877	starnet_mam	0.999981
5971	ENSG00000114739	ACVR2B	-0.113574	-0.01554	0.909576	0.0351826	0.0605769	1.24928e-08	5.32963e-08	27	53	35	A2	Artery. Mammary (STARNET)	EpiXcan	0.999877	starnet_mam	0.999981
5972	ENSG00000074201	CLNS1A	-0.112912	-0.0190485	0.9101	0.00623815	0.0269028	0.000174734	0.000493132	5	10	6	A2	Artery. Mammary (STARNET)	EpiXcan	0.999877	starnet_mam	0.999981
5973	ENSG00000090989	EXOC1	0.112068	-0.000490667	0.910769	0.0281802	0.0763452	1.32277e-10	6.61384e-10	13	22	15	A2	Artery. Mammary (STARNET)	EpiXcan	0.999877	starnet_mam	0.999981
5974	ENSG00000106571	GLI3	-0.111781	-0.036775	0.910997	0.00607798	0.0242067	0.000357913	0.00097643	9	31	10	A2	Artery. Mammary (STARNET)	EpiXcan	0.999877	starnet_mam	0.999981
5975	ENSG00000122512	PMS2	0.111766	0.0127258	0.911009	0.0575865	0.126358	2.4562e-17	1.89785e-16	13	24	20	A2	Artery. Mammary (STARNET)	EpiXcan	0.999877	starnet_mam	0.999981
5976	ENSG00000124575	HIST1H1D	-0.111743	-0.0196247	0.911027	0.110703	0.248668	5.92069e-36	1.04883e-34	48	97	60	A2	Artery. Mammary (STARNET)	EpiXcan	0.999877	starnet_mam	0.999981
5977	ENSG00000264920	AC018521.5	0.111657	0.0100848	0.911095	0.140701	0.234877	3.44564e-33	5.44537e-32	19	55	23	A2	Artery. Mammary (STARNET)	EpiXcan	0.999877	starnet_mam	0.999981
5978	ENSG00000138398	PPIG	-0.111298	-0.0163248	0.91138	0.0164019	0.0321113	4.20089e-05	0.00012705	23	38	29	A2	Artery. Mammary (STARNET)	EpiXcan	0.999877	starnet_mam	0.999981
5979	ENSG00000164096	C4orf3	-0.111187	-0.0719351	0.911468	0.0130366	0.023444	0.000482802	0.00129662	17	26	21	A2	Artery. Mammary (STARNET)	EpiXcan	0.999877	starnet_mam	0.999981
5980	ENSG00000187990	HIST1H2BG	0.111124	-0.0686936	0.911518	0.0212878	0.0413911	3.08535e-06	1.0546e-05	15	56	25	A2	Artery. Mammary (STARNET)	EpiXcan	0.999877	starnet_mam	0.999981
5981	ENSG00000182247	UBE2E2	0.111085	0.0338865	0.911549	0.00871724	0.0298839	7.44781e-05	0.000219318	6	9	6	A2	Artery. Mammary (STARNET)	EpiXcan	0.999877	starnet_mam	0.999981
5982	ENSG00000104852	SNRNP70	-0.11091	-0.158635	0.911688	0.00696292	0.0989143	9.43238e-14	5.8677e-13	25	36	34	A2	Artery. Mammary (STARNET)	EpiXcan	0.999877	starnet_mam	0.999981
5983	ENSG00000177757	FAM87B	-0.110553	-0.0466662	0.911971	0.00774106	0.0432442	1.6931e-06	5.93523e-06	17	39	32	A2	Artery. Mammary (STARNET)	EpiXcan	0.999877	starnet_mam	0.999981
5984	ENSG00000228775	WEE2-AS1	0.110258	0.00919182	0.912205	0.0650997	0.396388	7.71881e-63	3.04799e-61	47	72	62	A2	Artery. Mammary (STARNET)	EpiXcan	0.999877	starnet_mam	0.999981
5985	ENSG00000143786	CNIH3	-0.110193	-0.0247496	0.912257	0.0021032	0.0100641	0.0229863	0.0507841	14	23	17	A2	Artery. Mammary (STARNET)	EpiXcan	0.999877	starnet_mam	0.999981
5986	ENSG00000101310	SEC23B	0.109763	0.00461399	0.912598	0.17612	0.313351	1.10537e-46	2.74469e-45	13	19	14	A2	Artery. Mammary (STARNET)	EpiXcan	0.999877	starnet_mam	0.999981
5987	ENSG00000113083	LOX	0.109644	0.0555036	0.912692	0.00584012	0.019436	0.00143664	0.00366032	29	58	35	A2	Artery. Mammary (STARNET)	EpiXcan	0.999877	starnet_mam	0.999981
5988	ENSG00000130511	SSBP4	-0.109602	-0.0166696	0.912725	0.0200339	0.0276821	0.000146121	0.000416312	30	47	38	A2	Artery. Mammary (STARNET)	EpiXcan	0.999877	starnet_mam	0.999981
5989	ENSG00000224597	SVIL-AS1	0.109572	0.00591502	0.912749	0.189751	0.365465	3.94425e-57	1.37907e-55	26	91	30	A2	Artery. Mammary (STARNET)	EpiXcan	0.999877	starnet_mam	0.999981
5990	ENSG00000145241	CENPC	0.109519	0.0204952	0.912791	0.0468347	0.0843149	1.13826e-11	6.08815e-11	31	54	36	A2	Artery. Mammary (STARNET)	EpiXcan	0.999877	starnet_mam	0.999981
5991	ENSG00000184898	RBM43	-0.109453	-0.0144405	0.912843	0.0425464	0.0844151	1.25443e-11	6.69484e-11	21	32	25	A2	Artery. Mammary (STARNET)	EpiXcan	0.999877	starnet_mam	0.999981
5992	ENSG00000198668	CALM1	-0.109427	-0.0217402	0.912864	0.0129468	0.0211316	0.000875814	0.00228182	29	64	34	A2	Artery. Mammary (STARNET)	EpiXcan	0.999877	starnet_mam	0.999981
5993	ENSG00000213977	TAX1BP3	-0.109201	-0.00573087	0.913043	0.0685366	0.157234	1.56312e-21	1.50755e-20	20	47	32	A2	Artery. Mammary (STARNET)	EpiXcan	0.999877	starnet_mam	0.999981
5994	ENSG00000076924	XAB2	-0.109137	-0.022755	0.913094	0.0177878	0.0338491	2.46154e-05	7.63531e-05	10	18	10	A2	Artery. Mammary (STARNET)	EpiXcan	0.999877	starnet_mam	0.999981
5995	ENSG00000221983	UBA52	0.109051	0.00273715	0.913162	0.179678	0.319712	1.19537e-47	3.08314e-46	31	43	40	A2	Artery. Mammary (STARNET)	EpiXcan	0.999877	starnet_mam	0.999981
5996	ENSG00000128591	FLNC	0.108929	0.017804	0.913259	0.0311937	0.0706271	7.3241e-10	3.48257e-09	23	49	29	A2	Artery. Mammary (STARNET)	EpiXcan	0.999877	starnet_mam	0.999981
5997	ENSG00000104960	PTOV1	0.108802	-0.047257	0.913359	0.0212017	0.0187963	0.00177819	0.00447834	30	45	42	A2	Artery. Mammary (STARNET)	EpiXcan	0.999877	starnet_mam	0.999981
5998	ENSG00000106804	C5	-0.108754	-0.0236941	0.913397	0.00331927	0.028787	0.000101753	0.000295067	4	19	7	A2	Artery. Mammary (STARNET)	EpiXcan	0.999877	starnet_mam	0.999981
5999	ENSG00000232079	LINC01697	-0.108723	-0.015037	0.913423	0.0479203	0.13682	1.58008e-18	1.30045e-17	32	57	38	A2	Artery. Mammary (STARNET)	EpiXcan	0.999877	starnet_mam	0.999981
6000	ENSG00000090382	LYZ	-0.108531	-0.0109774	0.913575	0.119253	0.210842	2.92125e-29	3.92267e-28	20	41	25	A2	Artery. Mammary (STARNET)	EpiXcan	0.999877	starnet_mam	0.999981
6001	ENSG00000165487	MICU2	-0.1084	0.0208176	0.913678	0.0239036	0.0332737	2.82118e-05	8.6938e-05	31	50	40	A2	Artery. Mammary (STARNET)	EpiXcan	0.999877	starnet_mam	0.999981
6002	ENSG00000156411	C14orf2	0.108326	0.0143735	0.913737	0.0949364	0.143985	2.63327e-20	2.35947e-19	21	99	27	A2	Artery. Mammary (STARNET)	EpiXcan	0.999877	starnet_mam	0.999981
6003	ENSG00000136872	ALDOB	0.108312	0.0101286	0.913748	0.0618398	0.101001	8.6893e-14	5.40774e-13	8	15	10	A2	Artery. Mammary (STARNET)	EpiXcan	0.999877	starnet_mam	0.999981
6004	ENSG00000139517	LNX2	-0.108176	-0.00490828	0.913856	0.151634	0.247974	1.72355e-35	2.99882e-34	28	115	33	A2	Artery. Mammary (STARNET)	EpiXcan	0.999877	starnet_mam	0.999981
6005	ENSG00000172845	SP3	-0.108073	0.0586209	0.913938	0.0151279	0.019996	0.0011122	0.00286357	12	23	12	A2	Artery. Mammary (STARNET)	EpiXcan	0.999877	starnet_mam	0.999981
6006	ENSG00000155906	RMND1	0.108065	0.0107928	0.913944	0.0331281	0.124729	7.31216e-17	5.45711e-16	23	28	25	A2	Artery. Mammary (STARNET)	EpiXcan	0.999877	starnet_mam	0.999981
6007	ENSG00000095951	HIVEP1	-0.10791	0.0167908	0.914067	0.00820548	0.0146725	0.00576536	0.01373	13	21	15	A2	Artery. Mammary (STARNET)	EpiXcan	0.999877	starnet_mam	0.999981
6008	ENSG00000141469	SLC14A1	-0.107552	-0.00637631	0.914351	0.0535205	0.0712009	5.98073e-10	2.86895e-09	23	33	30	A2	Artery. Mammary (STARNET)	EpiXcan	0.999877	starnet_mam	0.999981
6009	ENSG00000115526	CHST10	-0.107362	0.023658	0.914502	0.0205909	0.0236292	0.000451316	0.00121697	18	51	22	A2	Artery. Mammary (STARNET)	EpiXcan	0.999877	starnet_mam	0.999981
6010	ENSG00000224414	AC010886.1	-0.107022	0.00230657	0.914771	0.278546	0.312664	9.17843e-47	2.2868e-45	39	61	46	A2	Artery. Mammary (STARNET)	EpiXcan	0.999877	starnet_mam	0.999981
6011	ENSG00000136861	CDK5RAP2	-0.106741	0.00162709	0.914994	0.0169571	0.0769443	7.22648e-11	3.66325e-10	21	36	27	A2	Artery. Mammary (STARNET)	EpiXcan	0.999877	starnet_mam	0.999981
6012	ENSG00000165688	PMPCA	0.106233	0.0228006	0.915398	0.00323319	0.0144807	0.00561297	0.0133903	8	21	14	A2	Artery. Mammary (STARNET)	EpiXcan	0.999877	starnet_mam	0.999981
6013	ENSG00000273295	AP000350.6	-0.106125	-0.012855	0.915483	0.0470113	0.678371	7.01693e-155	3.31606e-152	5	12	10	A2	Artery. Mammary (STARNET)	EpiXcan	0.999877	starnet_mam	0.999981
6014	ENSG00000107020	PLGRKT	0.105628	0.0250272	0.915877	0.0331971	0.190982	3.24993e-26	3.85206e-25	17	60	21	A2	Artery. Mammary (STARNET)	EpiXcan	0.999877	starnet_mam	0.999981
6015	ENSG00000119684	MLH3	-0.105497	-0.0144086	0.915982	0.0564011	0.120337	1.75321e-16	1.28809e-15	36	46	42	A2	Artery. Mammary (STARNET)	EpiXcan	0.999877	starnet_mam	0.999981
6016	ENSG00000227141	AL160286.1	-0.104688	0.000602625	0.916623	0.185483	0.274163	7.35625e-40	1.48647e-38	45	69	58	A2	Artery. Mammary (STARNET)	EpiXcan	0.999877	starnet_mam	0.999981
6017	ENSG00000157181	C1orf27	-0.104238	-0.0370142	0.916981	0.0492644	0.0337783	2.48816e-05	7.71134e-05	57	64	62	A2	Artery. Mammary (STARNET)	EpiXcan	0.999877	starnet_mam	0.999981
6018	ENSG00000155508	CNOT8	0.104149	0.0135931	0.917051	0.0728021	0.128631	1.57834e-17	1.22927e-16	21	76	25	A2	Artery. Mammary (STARNET)	EpiXcan	0.999877	starnet_mam	0.999981
6019	ENSG00000180198	RCC1	0.104072	0.013138	0.917112	0.0754855	0.095876	2.91085e-13	1.74484e-12	46	76	56	A2	Artery. Mammary (STARNET)	EpiXcan	0.999877	starnet_mam	0.999981
6020	ENSG00000237853	NFIA-AS1	-0.103494	-0.0378832	0.917571	0.026101	0.0279914	0.000133579	0.000382663	30	58	41	A2	Artery. Mammary (STARNET)	EpiXcan	0.999877	starnet_mam	0.999981
6021	ENSG00000228451	SDAD1P1	0.103265	-0.00130635	0.917753	0.279765	0.47589	1.241e-82	8.33976e-81	19	30	25	A2	Artery. Mammary (STARNET)	EpiXcan	0.999877	starnet_mam	0.999981
6022	ENSG00000160226	C21orf2	-0.103247	-0.00217263	0.917767	0.0394974	0.203168	3.22624e-28	4.14601e-27	6	23	12	A2	Artery. Mammary (STARNET)	EpiXcan	0.999877	starnet_mam	0.999981
6023	ENSG00000233184	AC093157.1	-0.103126	-0.0445619	0.917863	0.017347	0.0307325	6.23085e-05	0.000185156	22	58	24	A2	Artery. Mammary (STARNET)	EpiXcan	0.999877	starnet_mam	0.999981
6024	ENSG00000112851	ERBIN	-0.103051	0.00452138	0.917923	0.004594	0.0283754	0.000105816	0.000306365	15	44	22	A2	Artery. Mammary (STARNET)	EpiXcan	0.999877	starnet_mam	0.999981
6025	ENSG00000182636	NDN	0.102892	0.0155284	0.918048	0.036845	0.0678312	1.67666e-09	7.73885e-09	5	25	14	A2	Artery. Mammary (STARNET)	EpiXcan	0.999877	starnet_mam	0.999981
6026	ENSG00000144824	PHLDB2	0.102866	-0.00651621	0.918069	0.0599661	0.0898959	2.17697e-12	1.22853e-11	38	58	45	A2	Artery. Mammary (STARNET)	EpiXcan	0.999877	starnet_mam	0.999981
6027	ENSG00000030304	MUSK	0.102561	0.100295	0.918311	0.0116791	0.0172781	0.00283383	0.00698562	28	39	34	A2	Artery. Mammary (STARNET)	EpiXcan	0.999877	starnet_mam	0.999981
6028	ENSG00000108784	NAGLU	-0.102387	-0.0106025	0.91845	0.0658358	0.0755807	1.68891e-10	8.41009e-10	17	40	21	A2	Artery. Mammary (STARNET)	EpiXcan	0.999877	starnet_mam	0.999981
6029	ENSG00000136444	RSAD1	0.102065	0.0267639	0.918705	0.0153255	0.0213758	0.00088336	0.00230066	21	32	28	A2	Artery. Mammary (STARNET)	EpiXcan	0.999877	starnet_mam	0.999981
6030	ENSG00000122779	TRIM24	-0.102047	-0.0173225	0.918719	0.0258214	0.0361446	1.3209e-05	4.20954e-05	8	21	9	A2	Artery. Mammary (STARNET)	EpiXcan	0.999877	starnet_mam	0.999981
6031	ENSG00000128849	CGNL1	0.101978	0.0232993	0.918774	0.0337787	0.055934	4.7531e-08	1.9391e-07	20	27	25	A2	Artery. Mammary (STARNET)	EpiXcan	0.999877	starnet_mam	0.999981
6032	ENSG00000143771	CNIH4	0.101667	0.00950853	0.919021	0.0484366	0.137013	1.31507e-18	1.0854e-17	16	29	19	A2	Artery. Mammary (STARNET)	EpiXcan	0.999877	starnet_mam	0.999981
6033	ENSG00000253955	AC008663.2	-0.101631	-0.00117309	0.919049	0.0492544	0.0742405	2.70445e-10	1.32465e-09	16	41	20	A2	Artery. Mammary (STARNET)	EpiXcan	0.999877	starnet_mam	0.999981
6034	ENSG00000115561	CHMP3	-0.101188	-0.0122869	0.919401	0.0276922	0.0867381	5.54698e-12	3.04129e-11	7	17	8	A2	Artery. Mammary (STARNET)	EpiXcan	0.999877	starnet_mam	0.999981
6035	ENSG00000139351	SYCP3	-0.100848	-0.0050091	0.919671	0.0989747	0.165905	3.04781e-23	3.18249e-22	21	67	23	A2	Artery. Mammary (STARNET)	EpiXcan	0.999877	starnet_mam	0.999981
6036	ENSG00000259619	AC010867.1	-0.100678	-0.00778757	0.919806	0.0776584	0.194364	8.66756e-27	1.05203e-25	64	106	79	A2	Artery. Mammary (STARNET)	EpiXcan	0.999877	starnet_mam	0.999981
6037	ENSG00000124587	PEX6	-0.100576	-0.00285938	0.919887	0.281802	0.438341	1.10347e-73	5.96527e-72	20	28	26	A2	Artery. Mammary (STARNET)	EpiXcan	0.999877	starnet_mam	0.999981
6038	ENSG00000196739	COL27A1	0.100483	0.0178016	0.919961	0.00356978	0.0248036	0.000316057	0.000867411	6	19	8	A2	Artery. Mammary (STARNET)	EpiXcan	0.999877	starnet_mam	0.999981
6039	ENSG00000084092	NOA1	0.100448	0.0183676	0.919989	0.0248446	0.112369	2.97438e-15	2.0324e-14	13	21	16	A2	Artery. Mammary (STARNET)	EpiXcan	0.999877	starnet_mam	0.999981
6040	ENSG00000124541	RRP36	-0.100309	-0.0154507	0.920099	0.00951482	0.0481564	3.91865e-07	1.46637e-06	10	20	14	A2	Artery. Mammary (STARNET)	EpiXcan	0.999877	starnet_mam	0.999981
6041	ENSG00000121904	CSMD2	0.100243	0.00511971	0.920152	0.158874	0.222906	5.03629e-31	7.34877e-30	31	68	32	A2	Artery. Mammary (STARNET)	EpiXcan	0.999877	starnet_mam	0.999981
6042	ENSG00000157379	DHRS1	-0.100205	-0.00407208	0.920181	0.110077	0.201833	5.45027e-28	6.93713e-27	24	48	26	A2	Artery. Mammary (STARNET)	EpiXcan	0.999877	starnet_mam	0.999981
6043	ENSG00000175711	B3GNTL1	-0.0998955	-0.0346833	0.920427	0.0302205	0.0324872	3.57169e-05	0.00010892	28	55	34	A2	Artery. Mammary (STARNET)	EpiXcan	0.999877	starnet_mam	0.999981
6044	ENSG00000168263	KCNV2	-0.0997887	-0.0647116	0.920512	0.00145487	0.0354045	1.56797e-05	4.9474e-05	3	7	4	A2	Artery. Mammary (STARNET)	EpiXcan	0.999877	starnet_mam	0.999981
6045	ENSG00000171121	KCNMB3	-0.0997459	-0.0123735	0.920546	0.0372404	0.0501582	2.52057e-07	9.58129e-07	51	81	56	A2	Artery. Mammary (STARNET)	EpiXcan	0.999877	starnet_mam	0.999981
6046	ENSG00000135932	CAB39	0.0997364	0.0146482	0.920554	0.0280715	0.0127606	0.0100261	0.0231713	38	44	42	A2	Artery. Mammary (STARNET)	EpiXcan	0.999877	starnet_mam	0.999981
6047	ENSG00000169967	MAP3K2	0.0995765	0.0103397	0.920681	0.0489872	0.135738	1.77681e-18	1.45992e-17	19	38	26	A2	Artery. Mammary (STARNET)	EpiXcan	0.999877	starnet_mam	0.999981
6048	ENSG00000118292	C1orf54	0.0995622	0.00916578	0.920692	0.19963	0.142991	3.21804e-21	3.05141e-20	41	109	48	A2	Artery. Mammary (STARNET)	EpiXcan	0.999877	starnet_mam	0.999981
6049	ENSG00000183323	CCDC125	-0.0988998	0.0236962	0.921218	0.0395535	0.0358318	1.47071e-05	4.65857e-05	27	38	33	A2	Artery. Mammary (STARNET)	EpiXcan	0.999877	starnet_mam	0.999981
6050	ENSG00000125779	PANK2	-0.0988595	0.00621471	0.92125	0.0259332	0.0817981	2.70098e-11	1.40877e-10	28	46	33	A2	Artery. Mammary (STARNET)	EpiXcan	0.999877	starnet_mam	0.999981
6051	ENSG00000132357	CARD6	0.0982395	-0.00520482	0.921742	0.0909961	0.264063	8.86147e-38	1.67295e-36	37	52	46	A2	Artery. Mammary (STARNET)	EpiXcan	0.999877	starnet_mam	0.999981
6052	ENSG00000074964	ARHGEF10L	-0.0980675	-0.0426373	0.921879	0.00568497	0.0277476	0.000136794	0.000391183	5	18	8	A2	Artery. Mammary (STARNET)	EpiXcan	0.999877	starnet_mam	0.999981
6053	ENSG00000269834	ZNF528-AS1	-0.0979053	-0.00578028	0.922007	0.0668842	0.177345	2.92174e-24	3.17533e-23	39	67	44	A2	Artery. Mammary (STARNET)	EpiXcan	0.999877	starnet_mam	0.999981
6054	ENSG00000137500	CCDC90B	0.0978685	0.00192274	0.922037	0.398182	0.619773	5.79324e-129	1.17876e-126	29	48	38	A2	Artery. Mammary (STARNET)	EpiXcan	0.999877	starnet_mam	0.999981
6055	ENSG00000183020	AP2A2	-0.0970698	-0.0276979	0.922671	0.0187851	0.0939787	6.47133e-13	3.76509e-12	21	37	31	A2	Artery. Mammary (STARNET)	EpiXcan	0.999877	starnet_mam	0.999981
6056	ENSG00000187720	THSD4	-0.0968752	-0.00885107	0.922826	0.0460477	0.0167915	0.00321371	0.00787041	45	102	54	A2	Artery. Mammary (STARNET)	EpiXcan	0.999877	starnet_mam	0.999981
6057	ENSG00000182253	SYNM	0.0967356	-0.00272432	0.922936	0.00454435	0.0288214	0.00010132	0.00029393	8	28	9	A2	Artery. Mammary (STARNET)	EpiXcan	0.999877	starnet_mam	0.999981
6058	ENSG00000131165	CHMP1A	-0.0965094	0.0655459	0.923116	0.0094121	0.020087	0.00118874	0.00305259	8	19	16	A2	Artery. Mammary (STARNET)	EpiXcan	0.999877	starnet_mam	0.999981
6059	ENSG00000196616	ADH1B	0.0961469	0.0313345	0.923404	0.0342352	0.0861088	7.27083e-12	3.95535e-11	18	48	21	A2	Artery. Mammary (STARNET)	EpiXcan	0.999877	starnet_mam	0.999981
6060	ENSG00000180855	ZNF443	-0.0961145	-0.0110545	0.92343	0.0419193	0.14991	9.38221e-21	8.61752e-20	27	55	38	A2	Artery. Mammary (STARNET)	EpiXcan	0.999877	starnet_mam	0.999981
6061	ENSG00000036672	USP2	-0.0958802	-0.0245357	0.923616	0.00871785	0.0338178	1.95571e-05	6.11943e-05	5	10	6	A2	Artery. Mammary (STARNET)	EpiXcan	0.999877	starnet_mam	0.999981
6062	ENSG00000159210	SNF8	-0.0955088	-0.0415486	0.923911	0.0410925	0.0904165	1.66337e-12	9.45608e-12	13	17	13	A2	Artery. Mammary (STARNET)	EpiXcan	0.999877	starnet_mam	0.999981
6063	ENSG00000184014	DENND5A	0.0950725	0.0107711	0.924257	0.0612624	0.113271	1.26507e-15	8.80025e-15	33	55	40	A2	Artery. Mammary (STARNET)	EpiXcan	0.999877	starnet_mam	0.999981
6064	ENSG00000176476	SGF29	0.0947844	-0.00133558	0.924486	0.0228228	0.0293993	7.73983e-05	0.000227277	38	69	45	A2	Artery. Mammary (STARNET)	EpiXcan	0.999877	starnet_mam	0.999981
6065	ENSG00000152556	PFKM	0.0945576	-0.0306115	0.924666	0.0128609	0.0228294	0.000577606	0.00153825	14	28	15	A2	Artery. Mammary (STARNET)	EpiXcan	0.999877	starnet_mam	0.999981
6066	ENSG00000162670	BRINP3	0.0944791	0.00837636	0.924729	0.10984	0.181997	5.33861e-25	6.00697e-24	11	24	13	A2	Artery. Mammary (STARNET)	EpiXcan	0.999877	starnet_mam	0.999981
6067	ENSG00000106089	STX1A	0.0943669	0.00605544	0.924818	0.0719709	0.17853	3.29522e-25	3.74805e-24	23	35	25	A2	Artery. Mammary (STARNET)	EpiXcan	0.999877	starnet_mam	0.999981
6068	ENSG00000197355	UAP1L1	-0.094251	-0.228682	0.92491	0.000172022	0.0608721	9.28551e-09	4.01158e-08	2	17	4	A2	Artery. Mammary (STARNET)	EpiXcan	0.999877	starnet_mam	0.999981
6069	ENSG00000078699	CBFA2T2	-0.0938354	-0.0307303	0.92524	0.00434378	0.0230286	0.000520012	0.00139145	10	15	13	A2	Artery. Mammary (STARNET)	EpiXcan	0.999877	starnet_mam	0.999981
6070	ENSG00000256287	LINC02398	-0.0937779	-0.00253921	0.925286	0.028671	0.0576765	2.9111e-08	1.20849e-07	26	33	30	A2	Artery. Mammary (STARNET)	EpiXcan	0.999877	starnet_mam	0.999981
6071	ENSG00000261410	AC009142.1	-0.093665	-0.0117216	0.925375	0.0370176	0.101058	5.10577e-14	3.23808e-13	23	57	36	A2	Artery. Mammary (STARNET)	EpiXcan	0.999877	starnet_mam	0.999981
6072	ENSG00000182158	CREB3L2	-0.0936497	-0.145515	0.925387	0.000651086	0.0100731	0.0221098	0.0489658	2	15	2	A2	Artery. Mammary (STARNET)	EpiXcan	0.999877	starnet_mam	0.999981
6073	ENSG00000163378	EOGT	-0.0934261	0.0115516	0.925565	0.0200625	0.049121	2.6426e-07	1.00296e-06	22	35	25	A2	Artery. Mammary (STARNET)	EpiXcan	0.999877	starnet_mam	0.999981
6074	ENSG00000116786	PLEKHM2	-0.0930414	-0.0698773	0.925871	0.00877465	0.0222701	0.000669032	0.00176791	6	25	6	A2	Artery. Mammary (STARNET)	EpiXcan	0.999877	starnet_mam	0.999981
6075	ENSG00000143387	CTSK	-0.0929697	-0.0315247	0.925928	0.00688124	0.0155904	0.00453936	0.0109378	11	31	13	A2	Artery. Mammary (STARNET)	EpiXcan	0.999877	starnet_mam	0.999981
6076	ENSG00000124783	SSR1	-0.092896	-0.00971398	0.925986	0.0814125	0.162655	1.50517e-22	1.51656e-21	40	64	51	A2	Artery. Mammary (STARNET)	EpiXcan	0.999877	starnet_mam	0.999981
6077	ENSG00000115091	ACTR3	-0.0928419	-0.00418895	0.926029	0.0181335	0.0256605	0.000233956	0.00065136	23	30	25	A2	Artery. Mammary (STARNET)	EpiXcan	0.999877	starnet_mam	0.999981
6078	ENSG00000134748	PRPF38A	-0.0923976	-0.0149824	0.926382	0.0268121	0.0761051	1.34836e-10	6.73722e-10	20	27	24	A2	Artery. Mammary (STARNET)	EpiXcan	0.999877	starnet_mam	0.999981
6079	ENSG00000004660	CAMKK1	0.0923265	-0.0427969	0.926439	0.0116715	0.0247748	0.000295958	0.000815916	8	19	13	A2	Artery. Mammary (STARNET)	EpiXcan	0.999877	starnet_mam	0.999981
6080	ENSG00000242259	C22orf39	0.0914211	-0.0737597	0.927158	0.0128305	0.0210284	0.000973299	0.00252413	35	46	46	A2	Artery. Mammary (STARNET)	EpiXcan	0.999877	starnet_mam	0.999981
6081	ENSG00000269343	ZNF587B	-0.0913861	-0.0125213	0.927186	0.0496371	0.0620329	9.08925e-09	3.93143e-08	51	119	61	A2	Artery. Mammary (STARNET)	EpiXcan	0.999877	starnet_mam	0.999981
6082	ENSG00000117595	IRF6	0.0913791	-0.00271802	0.927191	0.0621429	0.0974725	2.0323e-13	1.23284e-12	22	32	26	A2	Artery. Mammary (STARNET)	EpiXcan	0.999877	starnet_mam	0.999981
6083	ENSG00000172086	KRCC1	-0.0913468	-0.0344834	0.927217	0.00787137	0.042729	2.1537e-06	7.4838e-06	6	16	8	A2	Artery. Mammary (STARNET)	EpiXcan	0.999877	starnet_mam	0.999981
6084	ENSG00000271880	AGAP11	0.0912478	0.0014455	0.927296	0.194501	0.318695	7.10058e-48	1.85425e-46	40	86	54	A2	Artery. Mammary (STARNET)	EpiXcan	0.999877	starnet_mam	0.999981
6085	ENSG00000095002	MSH2	0.0911928	0.00281617	0.927339	0.255163	0.404101	1.40121e-64	5.8152e-63	16	42	21	A2	Artery. Mammary (STARNET)	EpiXcan	0.999877	starnet_mam	0.999981
6086	ENSG00000125871	MGME1	0.0911694	0.00781315	0.927358	0.124598	0.225659	1.8556e-31	2.75426e-30	19	32	20	A2	Artery. Mammary (STARNET)	EpiXcan	0.999877	starnet_mam	0.999981
6087	ENSG00000106628	POLD2	-0.0909756	0.0505727	0.927512	0.0800878	0.0373394	7.44809e-06	2.4394e-05	47	59	58	A2	Artery. Mammary (STARNET)	EpiXcan	0.999877	starnet_mam	0.999981
6088	ENSG00000183044	ABAT	-0.0909466	-0.0370552	0.927535	0.00182688	0.0221093	0.000622637	0.00165157	4	8	6	A2	Artery. Mammary (STARNET)	EpiXcan	0.999877	starnet_mam	0.999981
6089	ENSG00000059573	ALDH18A1	0.0908776	0.0178185	0.92759	0.00772527	0.0127108	0.0104434	0.0240788	18	23	18	A2	Artery. Mammary (STARNET)	EpiXcan	0.999877	starnet_mam	0.999981
6090	ENSG00000158560	DYNC1I1	-0.090171	0.0160717	0.928151	0.0642531	0.0873827	5.22123e-12	2.86698e-11	45	52	51	A2	Artery. Mammary (STARNET)	EpiXcan	0.999877	starnet_mam	0.999981
6091	ENSG00000224479	AC104162.1	0.0901413	-0.00429357	0.928175	0.0806999	0.14975	7.7281e-21	7.12951e-20	16	30	24	A2	Artery. Mammary (STARNET)	EpiXcan	0.999877	starnet_mam	0.999981
6092	ENSG00000121578	B4GALT4	0.0900658	0.0127975	0.928235	0.0676757	0.0632412	5.3081e-09	2.3522e-08	62	79	74	A2	Artery. Mammary (STARNET)	EpiXcan	0.999877	starnet_mam	0.999981
6093	ENSG00000242265	PEG10	-0.0898052	-0.0105289	0.928442	0.0174394	0.0496629	2.79952e-07	1.06031e-06	7	20	8	A2	Artery. Mammary (STARNET)	EpiXcan	0.999877	starnet_mam	0.999981
6094	ENSG00000159348	CYB5R1	-0.0896644	-0.0346899	0.928554	0.00240603	0.0167899	0.00312709	0.0076711	3	9	5	A2	Artery. Mammary (STARNET)	EpiXcan	0.999877	starnet_mam	0.999981
6095	ENSG00000023191	RNH1	0.0894669	0.0278388	0.928711	0.0284903	0.0608045	1.03828e-08	4.46458e-08	25	36	31	A2	Artery. Mammary (STARNET)	EpiXcan	0.999877	starnet_mam	0.999981
6096	ENSG00000131732	ZCCHC9	0.0893596	0.0432862	0.928796	0.000342611	0.0255489	0.000271416	0.000751085	3	14	6	A2	Artery. Mammary (STARNET)	EpiXcan	0.999877	starnet_mam	0.999981
6097	ENSG00000152779	SLC16A12	-0.0893396	-0.00336141	0.928812	0.0164638	0.0644998	3.87255e-09	1.73548e-08	12	31	14	A2	Artery. Mammary (STARNET)	EpiXcan	0.999877	starnet_mam	0.999981
6098	ENSG00000153130	SCOC	0.0891057	0.0111478	0.928998	0.00254276	0.0121277	0.0124327	0.0284282	13	45	17	A2	Artery. Mammary (STARNET)	EpiXcan	0.999877	starnet_mam	0.999981
6099	ENSG00000144741	SLC25A26	-0.0888996	-0.000683185	0.929162	0.0709903	0.154094	3.48873e-21	3.29316e-20	7	27	10	A2	Artery. Mammary (STARNET)	EpiXcan	0.999877	starnet_mam	0.999981
6100	ENSG00000147548	NSD3	0.0888953	0.0476859	0.929165	0.00676335	0.0100012	0.0226503	0.050072	15	26	16	A2	Artery. Mammary (STARNET)	EpiXcan	0.999877	starnet_mam	0.999981
6101	ENSG00000163257	DCAF16	0.0888864	-0.0402872	0.929172	0.0294767	0.0251935	0.000275204	0.000760992	31	43	36	A2	Artery. Mammary (STARNET)	EpiXcan	0.999877	starnet_mam	0.999981
6102	ENSG00000196268	ZNF493	-0.0888394	-0.0127705	0.92921	0.214049	0.394355	8.61121e-65	3.60441e-63	39	67	47	A2	Artery. Mammary (STARNET)	EpiXcan	0.999877	starnet_mam	0.999981
6103	ENSG00000177106	EPS8L2	0.0888027	-0.0027952	0.929239	0.155065	0.397818	2.35426e-63	9.47524e-62	38	106	52	A2	Artery. Mammary (STARNET)	EpiXcan	0.999877	starnet_mam	0.999981
6104	ENSG00000232057	AC093390.1	0.0887737	0.0223608	0.929262	0.0682867	0.120814	1.42471e-16	1.05149e-15	55	111	66	A2	Artery. Mammary (STARNET)	EpiXcan	0.999877	starnet_mam	0.999981
6105	ENSG00000104763	ASAH1	0.0886805	-0.00732955	0.929336	0.028159	0.0521039	1.38284e-07	5.40517e-07	17	33	22	A2	Artery. Mammary (STARNET)	EpiXcan	0.999877	starnet_mam	0.999981
6106	ENSG00000258951	KRT18P7	0.0882016	-0.039386	0.929716	0.0285912	0.066167	2.72757e-09	1.23635e-08	32	40	37	A2	Artery. Mammary (STARNET)	EpiXcan	0.999877	starnet_mam	0.999981
6107	ENSG00000139974	SLC38A6	0.0881362	0.105229	0.929768	0.000276752	0.0676782	1.30925e-09	6.08713e-09	3	7	4	A2	Artery. Mammary (STARNET)	EpiXcan	0.999877	starnet_mam	0.999981
6108	ENSG00000170160	CCDC144A	0.0880623	0.0200909	0.929827	0.0646801	0.0981576	2.34673e-13	1.41655e-12	38	80	45	A2	Artery. Mammary (STARNET)	EpiXcan	0.999877	starnet_mam	0.999981
6109	ENSG00000090060	PAPOLA	0.0879724	0.0100787	0.929899	0.0379363	0.0767827	1.05798e-10	5.32442e-10	11	25	15	A2	Artery. Mammary (STARNET)	EpiXcan	0.999877	starnet_mam	0.999981
6110	ENSG00000145191	EIF2B5	0.0876965	-0.0154773	0.930118	0.0239965	0.0359236	1.20826e-05	3.86739e-05	23	33	27	A2	Artery. Mammary (STARNET)	EpiXcan	0.999877	starnet_mam	0.999981
6111	ENSG00000118777	ABCG2	-0.0874975	0.0795873	0.930276	0.0133946	0.109687	7.06049e-15	4.70592e-14	17	47	25	A2	Artery. Mammary (STARNET)	EpiXcan	0.999877	starnet_mam	0.999981
6112	ENSG00000154262	ABCA6	-0.0869205	-0.0295857	0.930735	0.00771404	0.0187359	0.00175819	0.00443254	8	23	10	A2	Artery. Mammary (STARNET)	EpiXcan	0.999877	starnet_mam	0.999981
6113	ENSG00000196329	GIMAP5	-0.0864469	-0.0126851	0.931111	0.0288861	0.0706941	5.84061e-10	2.80357e-09	7	13	9	A2	Artery. Mammary (STARNET)	EpiXcan	0.999877	starnet_mam	0.999981
6114	ENSG00000150456	EEF1AKMT1	0.0863498	0.0162811	0.931188	0.0153122	0.0478078	4.99724e-07	1.85153e-06	19	22	21	A2	Artery. Mammary (STARNET)	EpiXcan	0.999877	starnet_mam	0.999981
6115	ENSG00000197467	COL13A1	-0.0862874	-0.0542622	0.931238	0.0250693	0.030334	7.02799e-05	0.000207664	27	37	30	A2	Artery. Mammary (STARNET)	EpiXcan	0.999877	starnet_mam	0.999981
6116	ENSG00000164631	ZNF12	-0.0861118	-0.0350583	0.931378	0.00190915	0.020754	0.000935984	0.00243167	5	11	9	A2	Artery. Mammary (STARNET)	EpiXcan	0.999877	starnet_mam	0.999981
6117	ENSG00000073050	XRCC1	-0.0859982	-0.00900893	0.931468	0.0618136	0.161425	3.61024e-22	3.59064e-21	7	29	10	A2	Artery. Mammary (STARNET)	EpiXcan	0.999877	starnet_mam	0.999981
6118	ENSG00000180672	AC007362.1	0.085948	0.00551358	0.931508	0.112278	0.141532	2.65588e-19	2.26873e-18	79	111	91	A2	Artery. Mammary (STARNET)	EpiXcan	0.999877	starnet_mam	0.999981
6119	ENSG00000136044	APPL2	-0.0858394	-0.00472357	0.931594	0.0918976	0.207408	7.72522e-29	1.01776e-27	29	50	34	A2	Artery. Mammary (STARNET)	EpiXcan	0.999877	starnet_mam	0.999981
6120	ENSG00000156140	ADAMTS3	0.085825	0.0251651	0.931606	0.00942005	0.109356	6.19229e-15	4.14423e-14	46	92	78	A2	Artery. Mammary (STARNET)	EpiXcan	0.999877	starnet_mam	0.999981
6121	ENSG00000184434	LRRC19	-0.0857108	-0.00874124	0.931696	0.0403678	0.0891448	3.18942e-12	1.77661e-11	15	21	19	A2	Artery. Mammary (STARNET)	EpiXcan	0.999877	starnet_mam	0.999981
6122	ENSG00000242588	AC108010.1	0.085133	-0.00247522	0.932156	0.292937	0.42888	4.00423e-71	2.04397e-69	88	132	103	A2	Artery. Mammary (STARNET)	EpiXcan	0.999877	starnet_mam	0.999981
6123	ENSG00000173040	EVC2	0.0851064	0.0302343	0.932177	0.00730332	0.0184762	0.00193735	0.0048633	6	13	10	A2	Artery. Mammary (STARNET)	EpiXcan	0.999877	starnet_mam	0.999981
6124	ENSG00000168792	ABHD15	0.0849543	-0.00701698	0.932298	0.0232883	0.0160161	0.00408464	0.00988763	19	29	20	A2	Artery. Mammary (STARNET)	EpiXcan	0.999877	starnet_mam	0.999981
6125	ENSG00000197872	FAM49A	-0.0848653	-0.0906862	0.932368	0.017183	0.0113851	0.015253	0.034564	34	44	39	A2	Artery. Mammary (STARNET)	EpiXcan	0.999877	starnet_mam	0.999981
6126	ENSG00000228794	LINC01128	0.0848183	0.0139923	0.932406	0.00304837	0.0561905	4.50899e-08	1.84361e-07	8	39	20	A2	Artery. Mammary (STARNET)	EpiXcan	0.999877	starnet_mam	0.999981
6127	ENSG00000070785	EIF2B3	0.0846402	0.000937707	0.932547	0.0340403	0.100632	9.65951e-14	6.00645e-13	22	36	29	A2	Artery. Mammary (STARNET)	EpiXcan	0.999877	starnet_mam	0.999981
6128	ENSG00000177728	TMEM94	0.0845337	0.00944988	0.932632	0.0148751	0.0409425	3.18228e-06	1.08571e-05	30	45	38	A2	Artery. Mammary (STARNET)	EpiXcan	0.999877	starnet_mam	0.999981
6129	ENSG00000271993	AC126118.1	0.084161	0.0696608	0.932928	0.00882028	0.0150096	0.00540177	0.0129075	14	17	15	A2	Artery. Mammary (STARNET)	EpiXcan	0.999877	starnet_mam	0.999981
6130	ENSG00000100336	APOL4	0.0838519	0.0047555	0.933174	0.183588	0.526556	4.83159e-96	4.59629e-94	15	32	19	A2	Artery. Mammary (STARNET)	EpiXcan	0.999877	starnet_mam	0.999981
6131	ENSG00000056972	TRAF3IP2	-0.0837709	-0.0204288	0.933239	0.0549115	0.135876	1.63372e-18	1.34385e-17	41	54	53	A2	Artery. Mammary (STARNET)	EpiXcan	0.999877	starnet_mam	0.999981
6132	ENSG00000145632	PLK2	-0.0837574	0.00924119	0.933249	0.0146438	0.0451101	1.05001e-06	3.75462e-06	16	25	20	A2	Artery. Mammary (STARNET)	EpiXcan	0.999877	starnet_mam	0.999981
6133	ENSG00000120942	UBIAD1	0.0836387	-0.00322019	0.933344	0.0663679	0.115718	1.13954e-15	7.94588e-15	20	23	22	A2	Artery. Mammary (STARNET)	EpiXcan	0.999877	starnet_mam	0.999981
6134	ENSG00000259081	AF111169.4	0.0833337	-0.0246217	0.933586	0.0359035	0.0356861	1.5349e-05	4.84933e-05	34	70	38	A2	Artery. Mammary (STARNET)	EpiXcan	0.999877	starnet_mam	0.999981
6135	ENSG00000124831	LRRFIP1	-0.0827429	-0.0083755	0.934056	0.0257443	0.0504616	2.29348e-07	8.7567e-07	17	47	18	A2	Artery. Mammary (STARNET)	EpiXcan	0.999877	starnet_mam	0.999981
6136	ENSG00000176974	SHMT1	-0.0827228	-0.0114665	0.934072	0.107729	0.414117	2.3416e-67	1.06535e-65	21	65	34	A2	Artery. Mammary (STARNET)	EpiXcan	0.999877	starnet_mam	0.999981
6137	ENSG00000225014	KCTD9P1	0.0826036	0.00945201	0.934167	0.0229626	0.0361846	9.95895e-06	3.22143e-05	34	43	42	A2	Artery. Mammary (STARNET)	EpiXcan	0.999877	starnet_mam	0.999981
6138	ENSG00000156990	RPUSD3	-0.0825303	-0.0100023	0.934225	0.0400362	0.0858996	5.79705e-12	3.17128e-11	3	16	4	A2	Artery. Mammary (STARNET)	EpiXcan	0.999877	starnet_mam	0.999981
6139	ENSG00000145685	LHFPL2	-0.0824991	0.000380628	0.93425	0.0176171	0.0152069	0.00441984	0.0106603	31	56	41	A2	Artery. Mammary (STARNET)	EpiXcan	0.999877	starnet_mam	0.999981
6140	ENSG00000144857	BOC	-0.0823456	-0.00692455	0.934372	0.053153	0.0962878	3.51629e-13	2.0932e-12	11	21	11	A2	Artery. Mammary (STARNET)	EpiXcan	0.999877	starnet_mam	0.999981
6141	ENSG00000172270	BSG	-0.0816255	0.0180364	0.934945	0.0151817	0.0856566	8.09118e-12	4.38697e-11	28	54	36	A2	Artery. Mammary (STARNET)	EpiXcan	0.999877	starnet_mam	0.999981
6142	ENSG00000068796	KIF2A	-0.0814695	-0.0115667	0.935069	0.033275	0.0783761	7.92226e-11	4.00902e-10	47	97	62	A2	Artery. Mammary (STARNET)	EpiXcan	0.999877	starnet_mam	0.999981
6143	ENSG00000173376	NDNF	0.0814419	0.00549616	0.935091	0.0763222	0.105114	2.76218e-14	1.77951e-13	37	68	43	A2	Artery. Mammary (STARNET)	EpiXcan	0.999877	starnet_mam	0.999981
6144	ENSG00000164684	ZNF704	-0.0813063	-0.0487746	0.935198	0.0171986	0.0166243	0.00340589	0.0083216	35	80	43	A2	Artery. Mammary (STARNET)	EpiXcan	0.999877	starnet_mam	0.999981
6145	ENSG00000109689	STIM2	-0.0812237	-0.0552406	0.935264	0.0109912	0.0222244	0.000626704	0.00166206	17	44	17	A2	Artery. Mammary (STARNET)	EpiXcan	0.999877	starnet_mam	0.999981
6146	ENSG00000102858	MGRN1	-0.081038	-0.0260217	0.935412	0.00546402	0.0271916	0.000143472	0.000409082	5	12	8	A2	Artery. Mammary (STARNET)	EpiXcan	0.999877	starnet_mam	0.999981
6147	ENSG00000188895	MSL1	-0.0810165	-0.0739055	0.935429	0.0143765	0.026424	0.000202827	0.000568367	8	40	10	A2	Artery. Mammary (STARNET)	EpiXcan	0.999877	starnet_mam	0.999981
6148	ENSG00000139631	CSAD	-0.0806234	-0.0107688	0.935741	0.0218472	0.0449781	1.09967e-06	3.92549e-06	6	37	9	A2	Artery. Mammary (STARNET)	EpiXcan	0.999877	starnet_mam	0.999981
6149	ENSG00000258289	CHURC1	0.0804666	0.00278941	0.935866	0.286094	0.477125	1.59349e-83	1.10638e-81	18	24	21	A2	Artery. Mammary (STARNET)	EpiXcan	0.999877	starnet_mam	0.999981
6150	ENSG00000087258	GNAO1	-0.0803972	-0.0104478	0.935921	0.116177	0.19867	2.28095e-27	2.84634e-26	18	43	20	A2	Artery. Mammary (STARNET)	EpiXcan	0.999877	starnet_mam	0.999981
6151	ENSG00000268205	AC005261.2	-0.0803028	-0.0334116	0.935996	0.00408275	0.0160195	0.00381286	0.00925882	5	34	7	A2	Artery. Mammary (STARNET)	EpiXcan	0.999877	starnet_mam	0.999981
6152	ENSG00000272379	AL008729.2	0.0802479	-0.00295397	0.93604	0.113338	0.151573	7.36681e-21	6.80907e-20	29	52	35	A2	Artery. Mammary (STARNET)	EpiXcan	0.999877	starnet_mam	0.999981
6153	ENSG00000106263	EIF3B	-0.0799741	0.0126247	0.936258	0.00367393	0.0420851	2.489e-06	8.58985e-06	12	22	16	A2	Artery. Mammary (STARNET)	EpiXcan	0.999877	starnet_mam	0.999981
6154	ENSG00000206149	HERC2P9	0.0797154	0.00520583	0.936464	0.0755497	0.170735	1.79773e-23	1.88794e-22	28	46	35	A2	Artery. Mammary (STARNET)	EpiXcan	0.999877	starnet_mam	0.999981
6155	ENSG00000250786	SNHG18	0.0795874	0.000455026	0.936565	0.212938	0.272591	3.51658e-39	6.9713e-38	68	102	84	A2	Artery. Mammary (STARNET)	EpiXcan	0.999877	starnet_mam	0.999981
6156	ENSG00000132141	CCT6B	0.0792338	0.00957249	0.936847	0.112713	0.242693	8.32091e-35	1.41089e-33	58	87	67	A2	Artery. Mammary (STARNET)	EpiXcan	0.999877	starnet_mam	0.999981
6157	ENSG00000111276	CDKN1B	0.0789145	-0.0131741	0.937101	0.00489213	0.0177695	0.00234374	0.00582358	7	22	11	A2	Artery. Mammary (STARNET)	EpiXcan	0.999877	starnet_mam	0.999981
6158	ENSG00000145681	HAPLN1	0.0788339	0.00653306	0.937165	0.0343597	0.221411	3.71958e-31	5.4601e-30	48	78	57	A2	Artery. Mammary (STARNET)	EpiXcan	0.999877	starnet_mam	0.999981
6159	ENSG00000085721	RRN3	0.0785574	0.0209919	0.937385	0.0607752	0.107522	1.39551e-14	9.14324e-14	27	48	36	A2	Artery. Mammary (STARNET)	EpiXcan	0.999877	starnet_mam	0.999981
6160	ENSG00000174227	PIGG	0.0783513	0.0447123	0.937549	0.00758657	0.0195566	0.00139468	0.00355651	7	26	8	A2	Artery. Mammary (STARNET)	EpiXcan	0.999877	starnet_mam	0.999981
6161	ENSG00000171824	EXOSC10	-0.0779502	-0.00792726	0.937868	0.00827436	0.0109145	0.0174589	0.0393316	9	20	13	A2	Artery. Mammary (STARNET)	EpiXcan	0.999877	starnet_mam	0.999981
6162	ENSG00000261819	AC138932.3	0.0778862	0.00621686	0.937919	0.152003	0.296683	1.05801e-43	2.41808e-42	54	137	71	A2	Artery. Mammary (STARNET)	EpiXcan	0.999877	starnet_mam	0.999981
6163	ENSG00000181026	AEN	-0.0777425	-0.0125525	0.938033	0.0227484	0.118037	4.48385e-16	3.21057e-15	4	14	6	A2	Artery. Mammary (STARNET)	EpiXcan	0.999877	starnet_mam	0.999981
6164	ENSG00000166881	NEMP1	-0.0775732	-0.000854581	0.938168	0.290092	0.29595	6.82695e-46	1.65862e-44	28	101	33	A2	Artery. Mammary (STARNET)	EpiXcan	0.999877	starnet_mam	0.999981
6165	ENSG00000067798	NAV3	-0.0774518	0.00739426	0.938264	0.0317764	0.050919	1.99525e-07	7.67607e-07	37	55	45	A2	Artery. Mammary (STARNET)	EpiXcan	0.999877	starnet_mam	0.999981
6166	ENSG00000185019	UBOX5	-0.0771936	-0.0110296	0.93847	0.00646709	0.013183	0.00823058	0.0192555	15	19	16	A2	Artery. Mammary (STARNET)	EpiXcan	0.999877	starnet_mam	0.999981
6167	ENSG00000146350	TBC1D32	0.0769704	0.022751	0.938647	0.0445695	0.0707799	3.97506e-10	1.92638e-09	30	75	39	A2	Artery. Mammary (STARNET)	EpiXcan	0.999877	starnet_mam	0.999981
6168	ENSG00000163803	PLB1	0.0769693	0.0197546	0.938648	0.0382937	0.171707	1.56934e-23	1.65283e-22	16	25	20	A2	Artery. Mammary (STARNET)	EpiXcan	0.999877	starnet_mam	0.999981
6169	ENSG00000129480	DTD2	0.0767594	0.0101713	0.938815	0.0369364	0.0548811	4.67812e-08	1.91064e-07	59	107	75	A2	Artery. Mammary (STARNET)	EpiXcan	0.999877	starnet_mam	0.999981
6170	ENSG00000088899	LZTS3	0.0766986	0.0380885	0.938863	0.0249054	0.0291167	8.48622e-05	0.000248385	19	23	21	A2	Artery. Mammary (STARNET)	EpiXcan	0.999877	starnet_mam	0.999981
6171	ENSG00000172322	CLEC12A	0.0764211	0.00562611	0.939084	0.17916	0.313902	8.88676e-48	2.31245e-46	37	59	48	A2	Artery. Mammary (STARNET)	EpiXcan	0.999877	starnet_mam	0.999981
6172	ENSG00000166503	HDGFL3	0.0762238	0.0425543	0.939241	0.0102389	0.0192476	0.00155208	0.00394003	20	37	23	A2	Artery. Mammary (STARNET)	EpiXcan	0.999877	starnet_mam	0.999981
6173	ENSG00000151552	QDPR	0.0759362	0.0868107	0.93947	0.00293162	0.0199082	0.00133544	0.00341374	6	7	7	A2	Artery. Mammary (STARNET)	EpiXcan	0.999877	starnet_mam	0.999981
6174	ENSG00000174403	C20orf166-AS1	-0.0758983	-0.605521	0.9395	5.2272e-06	0.0150001	0.00518194	0.0124166	1	7	4	A2	Artery. Mammary (STARNET)	EpiXcan	0.999877	starnet_mam	0.999981
6175	ENSG00000173848	NET1	-0.0758576	0.00362038	0.939532	0.119916	0.178562	7.15096e-25	8.01542e-24	22	41	28	A2	Artery. Mammary (STARNET)	EpiXcan	0.999877	starnet_mam	0.999981
6176	ENSG00000248334	WHAMMP2	-0.0758551	-0.0175308	0.939534	0.0136328	0.0554196	3.84839e-08	1.58412e-07	13	24	19	A2	Artery. Mammary (STARNET)	EpiXcan	0.999877	starnet_mam	0.999981
6177	ENSG00000182050	MGAT4C	0.0754822	0.0238783	0.939831	0.0426449	0.0724179	4.7559e-10	2.2919e-09	82	115	98	A2	Artery. Mammary (STARNET)	EpiXcan	0.999877	starnet_mam	0.999981
6178	ENSG00000144711	IQSEC1	0.0750591	-0.00500037	0.940168	0.0353307	0.0204091	0.00115094	0.00295916	50	62	62	A2	Artery. Mammary (STARNET)	EpiXcan	0.999877	starnet_mam	0.999981
6179	ENSG00000135917	SLC19A3	0.0749369	0.0207387	0.940265	0.0169463	0.0600238	9.5551e-09	4.12319e-08	12	42	14	A2	Artery. Mammary (STARNET)	EpiXcan	0.999877	starnet_mam	0.999981
6180	ENSG00000019485	PRDM11	0.0746183	-0.0925851	0.940518	0.00265719	0.0284428	0.000112539	0.000324994	16	23	21	A2	Artery. Mammary (STARNET)	EpiXcan	0.999877	starnet_mam	0.999981
6181	ENSG00000130560	UBAC1	0.0745643	0.0115991	0.940561	0.0168426	0.038622	6.05071e-06	1.99871e-05	18	35	26	A2	Artery. Mammary (STARNET)	EpiXcan	0.999877	starnet_mam	0.999981
6182	ENSG00000212719	C17orf51	0.0744681	0.0287104	0.940638	0.020606	0.0603149	1.24259e-08	5.30573e-08	12	32	15	A2	Artery. Mammary (STARNET)	EpiXcan	0.999877	starnet_mam	0.999981
6183	ENSG00000187231	SESTD1	0.0744512	0.0239467	0.940651	0.012626	0.0658663	2.45762e-09	1.11849e-08	16	24	21	A2	Artery. Mammary (STARNET)	EpiXcan	0.999877	starnet_mam	0.999981
6184	ENSG00000131944	FAAP24	0.0743339	0.0107345	0.940745	0.0222533	0.063504	4.8672e-09	2.16271e-08	22	33	27	A2	Artery. Mammary (STARNET)	EpiXcan	0.999877	starnet_mam	0.999981
6185	ENSG00000108932	SLC16A6	-0.0740431	0.00508605	0.940976	0.0618799	0.0383767	6.99075e-06	2.29372e-05	59	77	65	A2	Artery. Mammary (STARNET)	EpiXcan	0.999877	starnet_mam	0.999981
6186	ENSG00000083845	RPS5	0.0738088	0.0107312	0.941163	0.0385636	0.0677976	9.6522e-10	4.54028e-09	13	23	19	A2	Artery. Mammary (STARNET)	EpiXcan	0.999877	starnet_mam	0.999981
6187	ENSG00000154642	C21orf91	-0.0736956	-0.00541218	0.941253	0.0140436	0.0288322	0.0001039	0.000301057	19	30	24	A2	Artery. Mammary (STARNET)	EpiXcan	0.999877	starnet_mam	0.999981
6188	ENSG00000236333	TRHDE-AS1	-0.0734982	-0.0299116	0.94141	0.0395335	0.0141668	0.00689792	0.0163096	51	75	63	A2	Artery. Mammary (STARNET)	EpiXcan	0.999877	starnet_mam	0.999981
6189	ENSG00000188488	SERPINA5	-0.0732204	0.00163524	0.941631	0.0482605	0.0900524	1.81482e-12	1.02931e-11	46	77	55	A2	Artery. Mammary (STARNET)	EpiXcan	0.999877	starnet_mam	0.999981
6190	ENSG00000165533	TTC8	0.0731977	-0.00281659	0.941649	0.021804	0.0174738	0.00255089	0.00631153	27	38	33	A2	Artery. Mammary (STARNET)	EpiXcan	0.999877	starnet_mam	0.999981
6191	ENSG00000169184	MN1	0.073146	-0.000583716	0.94169	0.0962663	0.127282	2.70392e-17	2.08486e-16	53	71	64	A2	Artery. Mammary (STARNET)	EpiXcan	0.999877	starnet_mam	0.999981
6192	ENSG00000151690	MFSD6	-0.0730972	-0.0106824	0.941729	0.0895901	0.123947	6.93118e-17	5.18335e-16	28	37	28	A2	Artery. Mammary (STARNET)	EpiXcan	0.999877	starnet_mam	0.999981
6193	ENSG00000185722	ANKFY1	0.0726739	0.00312046	0.942066	0.0497854	0.0978095	2.34854e-13	1.41705e-12	11	16	13	A2	Artery. Mammary (STARNET)	EpiXcan	0.999877	starnet_mam	0.999981
6194	ENSG00000135604	STX11	-0.0726271	-0.0730784	0.942103	0.00212555	0.0153246	0.00485801	0.0116749	4	5	5	A2	Artery. Mammary (STARNET)	EpiXcan	0.999877	starnet_mam	0.999981
6195	ENSG00000145545	SRD5A1	0.0725676	0.0150907	0.94215	0.00805248	0.0343614	2.0901e-05	6.52879e-05	4	11	5	A2	Artery. Mammary (STARNET)	EpiXcan	0.999877	starnet_mam	0.999981
6196	ENSG00000185418	TARSL2	-0.0724831	-0.0311841	0.942217	0.00881318	0.0168682	0.00292001	0.00718838	23	31	25	A2	Artery. Mammary (STARNET)	EpiXcan	0.999877	starnet_mam	0.999981
6197	ENSG00000249411	AC022325.1	0.0721859	0.00155444	0.942454	0.0383865	0.103549	2.00387e-14	1.30359e-13	72	127	100	A2	Artery. Mammary (STARNET)	EpiXcan	0.999877	starnet_mam	0.999981
6198	ENSG00000166888	STAT6	0.0721536	0.0310002	0.94248	0.0192122	0.0120649	0.012358	0.0282705	24	56	27	A2	Artery. Mammary (STARNET)	EpiXcan	0.999877	starnet_mam	0.999981
6199	ENSG00000135318	NT5E	0.0720595	0.00538636	0.942555	0.0139006	0.0439372	1.42059e-06	5.01726e-06	15	32	20	A2	Artery. Mammary (STARNET)	EpiXcan	0.999877	starnet_mam	0.999981
6200	ENSG00000099800	TIMM13	0.0717716	0.0285785	0.942784	0.00824185	0.0415107	2.70907e-06	9.3142e-06	6	25	13	A2	Artery. Mammary (STARNET)	EpiXcan	0.999877	starnet_mam	0.999981
6201	ENSG00000158258	CLSTN2	-0.0716438	0.0131235	0.942885	0.0334518	0.0684877	9.24138e-10	4.35746e-09	23	39	26	A2	Artery. Mammary (STARNET)	EpiXcan	0.999877	starnet_mam	0.999981
6202	ENSG00000158987	RAPGEF6	0.0715345	0.0375365	0.942972	0.00422131	0.023176	0.000439126	0.00118519	16	27	24	A2	Artery. Mammary (STARNET)	EpiXcan	0.999877	starnet_mam	0.999981
6203	ENSG00000168038	ULK4	0.0713316	0.00244669	0.943134	0.384955	0.630221	4.5966e-132	1.036e-129	20	27	23	A2	Artery. Mammary (STARNET)	EpiXcan	0.999877	starnet_mam	0.999981
6204	ENSG00000161010	MRNIP	0.071046	0.0404369	0.943361	0.00523884	0.136049	7.64505e-19	6.34561e-18	9	19	11	A2	Artery. Mammary (STARNET)	EpiXcan	0.999877	starnet_mam	0.999981
6205	ENSG00000081026	MAGI3	0.0707806	0.000686814	0.943572	0.0135356	0.0477497	4.33695e-07	1.61465e-06	14	24	19	A2	Artery. Mammary (STARNET)	EpiXcan	0.999877	starnet_mam	0.999981
6206	ENSG00000146842	TMEM209	-0.0706257	0.00497349	0.943696	0.0312294	0.0334636	2.31546e-05	7.19896e-05	12	33	15	A2	Artery. Mammary (STARNET)	EpiXcan	0.999877	starnet_mam	0.999981
6207	ENSG00000183060	LYSMD4	-0.0702327	-0.00277371	0.944008	0.148235	0.207977	4.24173e-29	5.64408e-28	23	35	29	A2	Artery. Mammary (STARNET)	EpiXcan	0.999877	starnet_mam	0.999981
6208	ENSG00000075035	WSCD2	0.0702259	-0.0682137	0.944014	0.0357984	0.0670478	1.97455e-09	9.05389e-09	42	52	46	A2	Artery. Mammary (STARNET)	EpiXcan	0.999877	starnet_mam	0.999981
6209	ENSG00000099139	PCSK5	0.0701952	0.0254161	0.944038	0.0507493	0.042035	2.65935e-06	9.16047e-06	59	80	69	A2	Artery. Mammary (STARNET)	EpiXcan	0.999877	starnet_mam	0.999981
6210	ENSG00000213197	AC012066.1	-0.0700576	-0.0151856	0.944148	0.00463802	0.0168634	0.00314673	0.00771542	15	18	17	A2	Artery. Mammary (STARNET)	EpiXcan	0.999877	starnet_mam	0.999981
6211	ENSG00000169282	KCNAB1	-0.0699266	-0.00564453	0.944252	0.117227	0.291753	3.69314e-43	8.29823e-42	66	121	80	A2	Artery. Mammary (STARNET)	EpiXcan	0.999877	starnet_mam	0.999981
6212	ENSG00000170381	SEMA3E	-0.0699003	-0.00929539	0.944273	0.118454	0.211478	5.7497e-30	7.95403e-29	64	107	77	A2	Artery. Mammary (STARNET)	EpiXcan	0.999877	starnet_mam	0.999981
6213	ENSG00000119285	HEATR1	0.0698955	0.053636	0.944277	0.00599252	0.0166304	0.0032931	0.00805677	14	16	16	A2	Artery. Mammary (STARNET)	EpiXcan	0.999877	starnet_mam	0.999981
6214	ENSG00000126861	OMG	0.0697981	0.0541984	0.944354	0.0209916	0.0443866	1.32828e-06	4.70032e-06	23	66	29	A2	Artery. Mammary (STARNET)	EpiXcan	0.999877	starnet_mam	0.999981
6215	ENSG00000156603	MED19	0.0693214	0.00406742	0.944734	0.0438243	0.129702	6.71124e-18	5.31745e-17	13	20	16	A2	Artery. Mammary (STARNET)	EpiXcan	0.999877	starnet_mam	0.999981
6216	ENSG00000147592	LACTB2	-0.0693031	0.0114484	0.944748	0.0314295	0.0632042	3.78741e-09	1.69888e-08	22	50	28	A2	Artery. Mammary (STARNET)	EpiXcan	0.999877	starnet_mam	0.999981
6217	ENSG00000156042	CFAP70	-0.0691881	0.114486	0.94484	0.0136955	0.0174325	0.00253558	0.00627576	20	29	23	A2	Artery. Mammary (STARNET)	EpiXcan	0.999877	starnet_mam	0.999981
6218	ENSG00000126217	MCF2L	-0.069166	-0.0305584	0.944857	0.0268008	0.0878342	3.70531e-12	2.05383e-11	17	58	22	A2	Artery. Mammary (STARNET)	EpiXcan	0.999877	starnet_mam	0.999981
6219	ENSG00000167491	GATAD2A	-0.0690979	-0.00771638	0.944912	0.0354806	0.0768606	1.16115e-10	5.82365e-10	38	128	51	A2	Artery. Mammary (STARNET)	EpiXcan	0.999877	starnet_mam	0.999981
6220	ENSG00000156017	CARNMT1	-0.0687081	-0.0275682	0.945222	0.018266	0.0168325	0.00313223	0.00768244	22	35	26	A2	Artery. Mammary (STARNET)	EpiXcan	0.999877	starnet_mam	0.999981
6221	ENSG00000173230	GOLGB1	0.0680053	0.0151927	0.945781	0.00627348	0.0211005	0.000949724	0.00246605	18	21	21	A2	Artery. Mammary (STARNET)	EpiXcan	0.999877	starnet_mam	0.999981
6222	ENSG00000176171	BNIP3	-0.0676571	-0.0114987	0.946059	0.0081034	0.0200305	0.00120418	0.00309006	3	6	5	A2	Artery. Mammary (STARNET)	EpiXcan	0.999877	starnet_mam	0.999981
6223	ENSG00000163634	THOC7	0.0670746	1.23577e-05	0.946522	0.0194512	0.0131541	0.00886856	0.0206557	12	15	15	A2	Artery. Mammary (STARNET)	EpiXcan	0.999877	starnet_mam	0.999981
6224	ENSG00000236166	AL021408.1	0.0670705	0.00732568	0.946526	0.0361235	0.110561	3.57292e-15	2.4278e-14	37	45	44	A2	Artery. Mammary (STARNET)	EpiXcan	0.999877	starnet_mam	0.999981
6225	ENSG00000087087	SRRT	0.0669933	-0.00230346	0.946587	0.015243	0.0152794	0.00497915	0.0119483	23	37	26	A2	Artery. Mammary (STARNET)	EpiXcan	0.999877	starnet_mam	0.999981
6226	ENSG00000172878	METAP1D	-0.0669165	0.02746	0.946648	0.0220496	0.0198416	0.00130625	0.00334321	31	48	34	A2	Artery. Mammary (STARNET)	EpiXcan	0.999877	starnet_mam	0.999981
6227	ENSG00000096872	IFT74	0.0667415	0.00631034	0.946787	0.0609945	0.219034	3.3094e-31	4.86774e-30	15	28	23	A2	Artery. Mammary (STARNET)	EpiXcan	0.999877	starnet_mam	0.999981
6228	ENSG00000114948	ADAM23	0.0667224	0.0170036	0.946803	0.124394	0.149282	2.37841e-20	2.13634e-19	55	85	65	A2	Artery. Mammary (STARNET)	EpiXcan	0.999877	starnet_mam	0.999981
6229	ENSG00000164066	INTU	-0.0664398	-0.00685739	0.947028	0.0690723	0.065351	2.64721e-09	1.20141e-08	47	52	50	A2	Artery. Mammary (STARNET)	EpiXcan	0.999877	starnet_mam	0.999981
6230	ENSG00000161981	SNRNP25	0.0659495	0.00535417	0.947418	0.12513	0.215741	3.45535e-30	4.83485e-29	32	57	40	A2	Artery. Mammary (STARNET)	EpiXcan	0.999877	starnet_mam	0.999981
6231	ENSG00000108679	LGALS3BP	0.0658839	0.0144072	0.94747	0.00626627	0.0112405	0.0160501	0.0363202	5	7	6	A2	Artery. Mammary (STARNET)	EpiXcan	0.999877	starnet_mam	0.999981
6232	ENSG00000142552	RCN3	0.0658659	0.0149806	0.947485	0.118294	0.211091	1.02338e-29	1.39986e-28	24	49	30	A2	Artery. Mammary (STARNET)	EpiXcan	0.999877	starnet_mam	0.999981
6233	ENSG00000133103	COG6	-0.0656644	-0.00326633	0.947645	0.165296	0.384029	1.19247e-61	4.58524e-60	34	69	45	A2	Artery. Mammary (STARNET)	EpiXcan	0.999877	starnet_mam	0.999981
6234	ENSG00000124593	AL365205.1	-0.0655913	-0.0138081	0.947703	0.0576877	0.0752069	1.78563e-10	8.87065e-10	37	50	40	A2	Artery. Mammary (STARNET)	EpiXcan	0.999877	starnet_mam	0.999981
6235	ENSG00000130244	FAM98C	-0.0655044	-0.00436257	0.947772	0.00263007	0.0109672	0.0166485	0.0375869	3	3	3	A2	Artery. Mammary (STARNET)	EpiXcan	0.999877	starnet_mam	0.999981
6236	ENSG00000113810	SMC4	0.0654141	0.0056749	0.947844	0.124667	0.185297	1.38387e-25	1.60393e-24	62	146	73	A2	Artery. Mammary (STARNET)	EpiXcan	0.999877	starnet_mam	0.999981
6237	ENSG00000133983	COX16	-0.0646793	-0.0142949	0.948429	0.00885139	0.017872	0.00188618	0.0047381	5	8	7	A2	Artery. Mammary (STARNET)	EpiXcan	0.999877	starnet_mam	0.999981
6238	ENSG00000148719	DNAJB12	-0.0646496	-0.0123565	0.948453	0.0313461	0.0108263	0.0176081	0.0396554	43	59	51	A2	Artery. Mammary (STARNET)	EpiXcan	0.999877	starnet_mam	0.999981
6239	ENSG00000188643	S100A16	0.0641264	-0.00554716	0.94887	0.0503607	0.10832	1.07563e-14	7.09182e-14	14	24	18	A2	Artery. Mammary (STARNET)	EpiXcan	0.999877	starnet_mam	0.999981
6240	ENSG00000103942	HOMER2	0.0639906	0.0128277	0.948978	0.0251111	0.0160318	0.00383123	0.0092988	26	30	28	A2	Artery. Mammary (STARNET)	EpiXcan	0.999877	starnet_mam	0.999981
6241	ENSG00000180817	PPA1	-0.0639837	-0.00180129	0.948983	0.212659	0.429527	8.50422e-72	4.41797e-70	14	23	20	A2	Artery. Mammary (STARNET)	EpiXcan	0.999877	starnet_mam	0.999981
6242	ENSG00000165417	GTF2A1	-0.0634462	-0.0165991	0.949411	0.00606534	0.0205601	0.0010473	0.0027055	5	6	6	A2	Artery. Mammary (STARNET)	EpiXcan	0.999877	starnet_mam	0.999981
6243	ENSG00000197782	ZNF780A	0.0633219	0.0176348	0.94951	0.0333709	0.0181559	0.00208932	0.00522152	19	57	27	A2	Artery. Mammary (STARNET)	EpiXcan	0.999877	starnet_mam	0.999981
6244	ENSG00000039123	SKIV2L2	0.0632291	0.00843319	0.949584	0.0432694	0.0731961	2.70727e-10	1.32514e-09	15	54	16	A2	Artery. Mammary (STARNET)	EpiXcan	0.999877	starnet_mam	0.999981
6245	ENSG00000109771	LRP2BP	0.0630124	0.0347605	0.949757	0.0253535	0.0778419	8.60449e-11	4.34675e-10	21	46	23	A2	Artery. Mammary (STARNET)	EpiXcan	0.999877	starnet_mam	0.999981
6246	ENSG00000081853	PCDHGA2	-0.0628763	-0.0077408	0.949865	0.0213033	0.0395766	4.48325e-06	1.5071e-05	10	11	10	A2	Artery. Mammary (STARNET)	EpiXcan	0.999877	starnet_mam	0.999981
6247	ENSG00000106603	COA1	-0.0628647	-0.00483159	0.949874	0.0574846	0.0970747	1.72301e-13	1.05132e-12	41	52	43	A2	Artery. Mammary (STARNET)	EpiXcan	0.999877	starnet_mam	0.999981
6248	ENSG00000138867	GUCD1	0.0628424	0.0132153	0.949892	0.0174304	0.0366141	1.21524e-05	3.88888e-05	12	27	14	A2	Artery. Mammary (STARNET)	EpiXcan	0.999877	starnet_mam	0.999981
6249	ENSG00000198829	SUCNR1	0.0627595	0.020757	0.949958	0.0437773	0.0400666	3.67907e-06	1.24765e-05	36	73	51	A2	Artery. Mammary (STARNET)	EpiXcan	0.999877	starnet_mam	0.999981
6250	ENSG00000171310	CHST11	0.0626188	-0.0295787	0.95007	0.0418132	0.101941	5.96082e-14	3.76198e-13	25	81	32	A2	Artery. Mammary (STARNET)	EpiXcan	0.999877	starnet_mam	0.999981
6251	ENSG00000134444	KIAA1468	-0.0624701	-0.033738	0.950188	0.0158704	0.0173955	0.0026208	0.00647792	21	27	22	A2	Artery. Mammary (STARNET)	EpiXcan	0.999877	starnet_mam	0.999981
6252	ENSG00000188687	SLC4A5	0.0620009	0.022852	0.950562	0.0604847	0.276157	6.38024e-40	1.2964e-38	6	61	7	A2	Artery. Mammary (STARNET)	EpiXcan	0.999877	starnet_mam	0.999981
6253	ENSG00000144668	ITGA9	0.0619575	-0.0733884	0.950597	0.0282087	0.0690529	1.09694e-09	5.13919e-09	23	47	36	A2	Artery. Mammary (STARNET)	EpiXcan	0.999877	starnet_mam	0.999981
6254	ENSG00000104369	JPH1	-0.0616823	0.0119676	0.950816	0.0197376	0.0436444	1.28986e-06	4.5732e-06	9	60	11	A2	Artery. Mammary (STARNET)	EpiXcan	0.999877	starnet_mam	0.999981
6255	ENSG00000099991	CABIN1	0.0610615	0.250352	0.95131	0.0138096	0.0139406	0.00728362	0.0171496	23	29	29	A2	Artery. Mammary (STARNET)	EpiXcan	0.999877	starnet_mam	0.999981
6256	ENSG00000175895	PLEKHF2	-0.0610388	0.00836631	0.951328	0.0634138	0.0613166	1.0099e-08	4.34637e-08	32	78	37	A2	Artery. Mammary (STARNET)	EpiXcan	0.999877	starnet_mam	0.999981
6257	ENSG00000076685	NT5C2	-0.0609579	-0.0210548	0.951393	0.0613733	0.174212	8.06073e-24	8.5821e-23	41	60	49	A2	Artery. Mammary (STARNET)	EpiXcan	0.999877	starnet_mam	0.999981
6258	ENSG00000198865	CCDC152	0.0609508	0.0033708	0.951398	0.273455	0.31902	1.22425e-47	3.15206e-46	33	38	37	A2	Artery. Mammary (STARNET)	EpiXcan	0.999877	starnet_mam	0.999981
6259	ENSG00000215375	MYL5	-0.0608766	-0.00294914	0.951458	0.0503738	0.0958882	3.3284e-13	1.987e-12	11	42	16	A2	Artery. Mammary (STARNET)	EpiXcan	0.999877	starnet_mam	0.999981
6260	ENSG00000113721	PDGFRB	0.0599903	0.016378	0.952163	0.0205281	0.0416547	2.44382e-06	8.44386e-06	14	26	16	A2	Artery. Mammary (STARNET)	EpiXcan	0.999877	starnet_mam	0.999981
6261	ENSG00000186231	KLHL32	-0.0597311	-0.00218714	0.95237	0.114118	0.155814	3.45316e-21	3.26169e-20	38	112	47	A2	Artery. Mammary (STARNET)	EpiXcan	0.999877	starnet_mam	0.999981
6262	ENSG00000147853	AK3	-0.0595417	0.00134996	0.952521	0.125578	0.174852	5.64281e-24	6.04292e-23	105	196	129	A2	Artery. Mammary (STARNET)	EpiXcan	0.999877	starnet_mam	0.999981
6263	ENSG00000128965	CHAC1	-0.0592965	0.00771743	0.952716	0.0260142	0.0172072	0.00286166	0.00705186	38	56	43	A2	Artery. Mammary (STARNET)	EpiXcan	0.999877	starnet_mam	0.999981
6264	ENSG00000119640	ACYP1	-0.0584739	-0.0285589	0.953371	0.0420855	0.0779096	6.99496e-11	3.55326e-10	5	7	7	A2	Artery. Mammary (STARNET)	EpiXcan	0.999877	starnet_mam	0.999981
6265	ENSG00000103199	ZNF500	0.0584051	-3.95868e-05	0.953426	0.00415912	0.0429145	1.59457e-06	5.60741e-06	5	12	8	A2	Artery. Mammary (STARNET)	EpiXcan	0.999877	starnet_mam	0.999981
6266	ENSG00000113805	CNTN3	-0.058373	-0.0563843	0.953452	0.00298888	0.0395356	5.15087e-06	1.72048e-05	12	24	13	A2	Artery. Mammary (STARNET)	EpiXcan	0.999877	starnet_mam	0.999981
6267	ENSG00000166228	PCBD1	-0.0583547	-0.0127742	0.953466	0.0887948	0.123872	5.70482e-17	4.28593e-16	50	100	63	A2	Artery. Mammary (STARNET)	EpiXcan	0.999877	starnet_mam	0.999981
6268	ENSG00000116922	C1orf109	0.0583356	-0.0031762	0.953481	0.0340192	0.202522	4.95943e-28	6.32338e-27	15	29	18	A2	Artery. Mammary (STARNET)	EpiXcan	0.999877	starnet_mam	0.999981
6269	ENSG00000124126	PREX1	-0.0582335	-0.00446373	0.953563	0.14265	0.245881	1.13242e-34	1.89916e-33	20	35	24	A2	Artery. Mammary (STARNET)	EpiXcan	0.999877	starnet_mam	0.999981
6270	ENSG00000226133	AL356289.1	0.0581705	0.00388943	0.953613	0.453707	0.54085	1.14771e-100	1.19248e-98	58	87	66	A2	Artery. Mammary (STARNET)	EpiXcan	0.999877	starnet_mam	0.999981
6271	ENSG00000257859	CASC18	-0.0581693	-0.012091	0.953614	0.0957458	0.331504	8.04204e-51	2.32838e-49	51	71	62	A2	Artery. Mammary (STARNET)	EpiXcan	0.999877	starnet_mam	0.999981
6272	ENSG00000188242	PP7080	0.0581641	-0.00919279	0.953618	0.0212843	0.0460709	8.10398e-07	2.93071e-06	11	24	12	A2	Artery. Mammary (STARNET)	EpiXcan	0.999877	starnet_mam	0.999981
6273	ENSG00000033867	SLC4A7	0.0581006	0.0216668	0.953668	0.0701627	0.123311	1.10186e-16	8.15676e-16	18	67	20	A2	Artery. Mammary (STARNET)	EpiXcan	0.999877	starnet_mam	0.999981
6274	ENSG00000058063	ATP11B	-0.0579706	-0.00200321	0.953772	0.0749622	0.156196	3.11635e-21	2.95882e-20	32	45	40	A2	Artery. Mammary (STARNET)	EpiXcan	0.999877	starnet_mam	0.999981
6275	ENSG00000253982	AC100810.1	-0.0577961	0.0364545	0.953911	0.0150978	0.212932	8.58992e-30	1.1794e-28	20	45	26	A2	Artery. Mammary (STARNET)	EpiXcan	0.999877	starnet_mam	0.999981
6276	ENSG00000248508	SRP14-AS1	0.0576698	0.0194312	0.954012	0.0242093	0.259564	2.5286e-37	4.67138e-36	42	64	57	A2	Artery. Mammary (STARNET)	EpiXcan	0.999877	starnet_mam	0.999981
6277	ENSG00000107614	TRDMT1	-0.0573057	-0.00339302	0.954302	0.198248	0.345567	1.65363e-52	5.07875e-51	41	58	53	A2	Artery. Mammary (STARNET)	EpiXcan	0.999877	starnet_mam	0.999981
6278	ENSG00000166197	NOLC1	-0.05712	-0.0472387	0.95445	0.0109928	0.0107293	0.018763	0.0419853	13	18	13	A2	Artery. Mammary (STARNET)	EpiXcan	0.999877	starnet_mam	0.999981
6279	ENSG00000272871	AL159169.2	-0.0570598	-0.00480203	0.954498	0.0501228	0.0242082	0.000322478	0.000884536	54	116	71	A2	Artery. Mammary (STARNET)	EpiXcan	0.999877	starnet_mam	0.999981
6280	ENSG00000102468	HTR2A	0.0569843	-0.004257	0.954558	0.190242	0.234421	8.31223e-33	1.29409e-31	72	141	88	A2	Artery. Mammary (STARNET)	EpiXcan	0.999877	starnet_mam	0.999981
6281	ENSG00000109063	MYH3	-0.0569026	0.0089228	0.954623	0.00714295	0.0152559	0.00475962	0.0114515	20	33	22	A2	Artery. Mammary (STARNET)	EpiXcan	0.999877	starnet_mam	0.999981
6282	ENSG00000197345	MRPL21	0.0568329	0.00443213	0.954678	0.196744	0.59124	2.01228e-118	3.23954e-116	28	55	39	A2	Artery. Mammary (STARNET)	EpiXcan	0.999877	starnet_mam	0.999981
6283	ENSG00000160310	PRMT2	0.0568193	0.0129924	0.954689	0.0676384	0.0617948	8.30726e-09	3.61239e-08	41	85	61	A2	Artery. Mammary (STARNET)	EpiXcan	0.999877	starnet_mam	0.999981
6284	ENSG00000204843	DCTN1	0.0567241	0.0132041	0.954765	0.00676825	0.0351716	1.41434e-05	4.49166e-05	3	17	5	A2	Artery. Mammary (STARNET)	EpiXcan	0.999877	starnet_mam	0.999981
6285	ENSG00000110218	PANX1	-0.0567236	-0.0310695	0.954765	0.0702599	0.267165	2.71217e-38	5.22807e-37	41	81	56	A2	Artery. Mammary (STARNET)	EpiXcan	0.999877	starnet_mam	0.999981
6286	ENSG00000136213	CHST12	-0.0562064	-0.00013842	0.955177	0.0180761	0.047906	4.6453e-07	1.72594e-06	12	21	15	A2	Artery. Mammary (STARNET)	EpiXcan	0.999877	starnet_mam	0.999981
6287	ENSG00000122678	POLM	0.0556372	0.0208076	0.955631	0.0496372	0.0837417	1.29239e-11	6.88741e-11	18	25	20	A2	Artery. Mammary (STARNET)	EpiXcan	0.999877	starnet_mam	0.999981
6288	ENSG00000185885	IFITM1	-0.0555642	-0.0333495	0.955689	0.0158134	0.0156038	0.00449803	0.0108453	16	19	18	A2	Artery. Mammary (STARNET)	EpiXcan	0.999877	starnet_mam	0.999981
6289	ENSG00000166900	STX3	-0.0555416	-0.0174083	0.955707	0.0124094	0.0180381	0.00201462	0.00504515	15	17	16	A2	Artery. Mammary (STARNET)	EpiXcan	0.999877	starnet_mam	0.999981
6290	ENSG00000155313	USP25	0.0554285	0.0372743	0.955797	0.0211483	0.0314382	4.90119e-05	0.000147287	20	43	25	A2	Artery. Mammary (STARNET)	EpiXcan	0.999877	starnet_mam	0.999981
6291	ENSG00000078814	MYH7B	0.0554128	0.00115752	0.95581	0.0312311	0.0616966	8.88275e-09	3.85235e-08	46	74	56	A2	Artery. Mammary (STARNET)	EpiXcan	0.999877	starnet_mam	0.999981
6292	ENSG00000150394	CDH8	0.0550029	0.00902593	0.956136	0.0219165	0.0562898	4.29092e-08	1.75887e-07	10	34	11	A2	Artery. Mammary (STARNET)	EpiXcan	0.999877	starnet_mam	0.999981
6293	ENSG00000198948	MFAP3L	-0.0549955	0.00140249	0.956142	0.10477	0.180165	1.23382e-24	1.37039e-23	42	63	49	A2	Artery. Mammary (STARNET)	EpiXcan	0.999877	starnet_mam	0.999981
6294	ENSG00000150995	ITPR1	-0.0548835	-0.0194069	0.956231	0.00921369	0.013294	0.00871893	0.0203234	12	14	13	A2	Artery. Mammary (STARNET)	EpiXcan	0.999877	starnet_mam	0.999981
6295	ENSG00000168679	SLC16A4	-0.0541265	-0.00473496	0.956834	0.0448515	0.112658	2.65696e-15	1.81635e-14	21	52	25	A2	Artery. Mammary (STARNET)	EpiXcan	0.999877	starnet_mam	0.999981
6296	ENSG00000120868	APAF1	0.0539494	0.0194911	0.956975	0.0649553	0.0874889	4.16523e-12	2.30093e-11	22	27	26	A2	Artery. Mammary (STARNET)	EpiXcan	0.999877	starnet_mam	0.999981
6297	ENSG00000113248	PCDHB15	0.0539139	0.00304432	0.957004	0.0455889	0.0930382	1.14054e-12	6.55249e-12	15	33	20	A2	Artery. Mammary (STARNET)	EpiXcan	0.999877	starnet_mam	0.999981
6298	ENSG00000149150	SLC43A1	0.0535234	-0.0180947	0.957315	0.0106048	0.1028	5.98995e-14	3.77356e-13	9	19	14	A2	Artery. Mammary (STARNET)	EpiXcan	0.999877	starnet_mam	0.999981
6299	ENSG00000166548	TK2	0.0531653	0.0131795	0.9576	0.0225462	0.0619816	3.29512e-09	1.48351e-08	6	36	8	A2	Artery. Mammary (STARNET)	EpiXcan	0.999877	starnet_mam	0.999981
6300	ENSG00000135480	KRT7	-0.0529161	-0.00929949	0.957799	0.0239656	0.0195332	0.00133394	0.00341051	41	62	49	A2	Artery. Mammary (STARNET)	EpiXcan	0.999877	starnet_mam	0.999981
6301	ENSG00000114200	BCHE	-0.0528235	0.00120995	0.957873	0.0945645	0.186378	9.7232e-26	1.13231e-24	56	113	71	A2	Artery. Mammary (STARNET)	EpiXcan	0.999877	starnet_mam	0.999981
6302	ENSG00000185917	SETD4	-0.0522683	-0.0093564	0.958315	0.0293974	0.0964063	2.97267e-13	1.78044e-12	10	14	12	A2	Artery. Mammary (STARNET)	EpiXcan	0.999877	starnet_mam	0.999981
6303	ENSG00000245060	LINC00847	-0.0522409	-0.0127416	0.958337	0.0672814	0.175658	2.69916e-24	2.93998e-23	28	70	34	A2	Artery. Mammary (STARNET)	EpiXcan	0.999877	starnet_mam	0.999981
6304	ENSG00000134115	CNTN6	-0.0521712	0.0329409	0.958392	0.0138936	0.0220318	0.000692109	0.0018255	18	48	21	A2	Artery. Mammary (STARNET)	EpiXcan	0.999877	starnet_mam	0.999981
6305	ENSG00000225920	RIMKLBP2	0.0521193	0.0083291	0.958434	0.00316038	0.028508	0.000108401	0.000313476	7	16	9	A2	Artery. Mammary (STARNET)	EpiXcan	0.999877	starnet_mam	0.999981
6306	ENSG00000132321	IQCA1	0.0519334	0.00513493	0.958582	0.0755717	0.103493	4.1073e-14	2.61959e-13	24	47	29	A2	Artery. Mammary (STARNET)	EpiXcan	0.999877	starnet_mam	0.999981
6307	ENSG00000177150	FAM210A	0.0515823	0.0299	0.958862	0.00738455	0.0172088	0.0028784	0.00709193	18	27	25	A2	Artery. Mammary (STARNET)	EpiXcan	0.999877	starnet_mam	0.999981
6308	ENSG00000109944	C11orf63	-0.0514787	0.0127943	0.958944	0.0251151	0.0174232	0.00260212	0.00643284	34	67	42	A2	Artery. Mammary (STARNET)	EpiXcan	0.999877	starnet_mam	0.999981
6309	ENSG00000156802	ATAD2	-0.0512077	-0.0230429	0.95916	0.0467251	0.0423826	2.27166e-06	7.87501e-06	26	44	36	A2	Artery. Mammary (STARNET)	EpiXcan	0.999877	starnet_mam	0.999981
6310	ENSG00000188921	HACD4	-0.0511956	0.0354011	0.95917	0.0122914	0.0224511	0.000605495	0.00160843	6	13	7	A2	Artery. Mammary (STARNET)	EpiXcan	0.999877	starnet_mam	0.999981
6311	ENSG00000167578	RAB4B	0.0511289	0.0190698	0.959223	0.00136143	0.0164511	0.00333792	0.00816234	3	7	6	A2	Artery. Mammary (STARNET)	EpiXcan	0.999877	starnet_mam	0.999981
6312	ENSG00000128536	CDHR3	-0.0511169	0.0137001	0.959232	0.0783194	0.13588	1.8307e-18	1.50335e-17	24	33	26	A2	Artery. Mammary (STARNET)	EpiXcan	0.999877	starnet_mam	0.999981
6313	ENSG00000135750	KCNK1	0.0510431	0.00017032	0.959291	0.074718	0.120884	2.55691e-16	1.85623e-15	30	50	34	A2	Artery. Mammary (STARNET)	EpiXcan	0.999877	starnet_mam	0.999981
6314	ENSG00000154237	LRRK1	0.0509202	0.0715132	0.959389	0.0185107	0.0277212	0.000136095	0.000389411	13	41	18	A2	Artery. Mammary (STARNET)	EpiXcan	0.999877	starnet_mam	0.999981
6315	ENSG00000172716	SLFN11	0.0507431	0.00574933	0.95953	0.039101	0.0531312	9.79887e-08	3.88402e-07	36	72	42	A2	Artery. Mammary (STARNET)	EpiXcan	0.999877	starnet_mam	0.999981
6316	ENSG00000065665	SEC61A2	-0.0503389	-0.0122072	0.959852	0.0211438	0.0633269	5.73433e-09	2.52884e-08	13	27	16	A2	Artery. Mammary (STARNET)	EpiXcan	0.999877	starnet_mam	0.999981
6317	ENSG00000104976	SNAPC2	0.0502928	0.00206846	0.959889	0.0063881	0.0209048	0.00100582	0.00260345	11	30	15	A2	Artery. Mammary (STARNET)	EpiXcan	0.999877	starnet_mam	0.999981
6318	ENSG00000139160	ETFBKMT	0.0498516	0.00385517	0.960241	0.0106522	0.0339052	2.38309e-05	7.40186e-05	16	31	18	A2	Artery. Mammary (STARNET)	EpiXcan	0.999877	starnet_mam	0.999981
6319	ENSG00000120451	SNX19	0.0498426	0.00842917	0.960248	0.124787	0.199757	2.10407e-28	2.73026e-27	9	17	9	A2	Artery. Mammary (STARNET)	EpiXcan	0.999877	starnet_mam	0.999981
6320	ENSG00000221988	PPT2	-0.0497822	-0.00908201	0.960296	0.0120888	0.0333783	2.60936e-05	8.06819e-05	18	29	22	A2	Artery. Mammary (STARNET)	EpiXcan	0.999877	starnet_mam	0.999981
6321	ENSG00000170917	NUDT6	-0.0495451	-0.0252015	0.960485	0.015455	0.02217	0.000693947	0.00182913	25	34	32	A2	Artery. Mammary (STARNET)	EpiXcan	0.999877	starnet_mam	0.999981
6322	ENSG00000224958	PGM5-AS1	-0.0493992	-0.0298758	0.960601	0.02467	0.0147261	0.00575806	0.0137164	21	23	23	A2	Artery. Mammary (STARNET)	EpiXcan	0.999877	starnet_mam	0.999981
6323	ENSG00000156026	MCU	0.048814	0.00463637	0.961068	0.0156386	0.0540366	8.65505e-08	3.44368e-07	16	34	23	A2	Artery. Mammary (STARNET)	EpiXcan	0.999877	starnet_mam	0.999981
6324	ENSG00000261208	AL365475.1	-0.0487864	0.0157449	0.96109	0.17393	0.261132	7.50812e-38	1.42479e-36	9	26	10	A2	Artery. Mammary (STARNET)	EpiXcan	0.999877	starnet_mam	0.999981
6325	ENSG00000107104	KANK1	-0.0486939	0.0322691	0.961163	0.0113334	0.0693426	9.55522e-10	4.4982e-09	14	28	20	A2	Artery. Mammary (STARNET)	EpiXcan	0.999877	starnet_mam	0.999981
6326	ENSG00000139985	ADAM21	-0.0486182	-0.00289132	0.961224	0.0556347	0.130624	5.66905e-18	4.52103e-17	17	30	24	A2	Artery. Mammary (STARNET)	EpiXcan	0.999877	starnet_mam	0.999981
6327	ENSG00000087077	TRIP6	-0.0485571	0.0205946	0.961272	0.0895905	0.135236	2.99999e-18	2.43086e-17	49	72	61	A2	Artery. Mammary (STARNET)	EpiXcan	0.999877	starnet_mam	0.999981
6328	ENSG00000069943	PIGB	0.0484959	0.0054837	0.961321	0.0250221	0.150184	2.13107e-20	1.91535e-19	15	26	23	A2	Artery. Mammary (STARNET)	EpiXcan	0.999877	starnet_mam	0.999981
6329	ENSG00000163536	SERPINI1	-0.0484073	-0.00475802	0.961392	0.0383255	0.0696235	7.19466e-10	3.42547e-09	7	69	8	A2	Artery. Mammary (STARNET)	EpiXcan	0.999877	starnet_mam	0.999981
6330	ENSG00000066248	NGEF	-0.0481305	-0.000642871	0.961612	0.10521	0.342891	5.23716e-52	1.57222e-50	6	12	7	A2	Artery. Mammary (STARNET)	EpiXcan	0.999877	starnet_mam	0.999981
6331	ENSG00000153802	TMPRSS11D	0.0477325	0.00402256	0.961929	0.133305	0.516842	3.43037e-93	2.9218e-91	55	74	67	A2	Artery. Mammary (STARNET)	EpiXcan	0.999877	starnet_mam	0.999981
6332	ENSG00000105982	RNF32	-0.0473966	-0.0153427	0.962197	0.0560024	0.0837644	1.42547e-11	7.58008e-11	22	34	27	A2	Artery. Mammary (STARNET)	EpiXcan	0.999877	starnet_mam	0.999981
6333	ENSG00000171408	PDE7B	-0.047311	0.0305807	0.962265	0.0241453	0.0867138	3.76525e-12	2.08469e-11	10	12	11	A2	Artery. Mammary (STARNET)	EpiXcan	0.999877	starnet_mam	0.999981
6334	ENSG00000170903	MSANTD4	-0.047093	-0.0345942	0.962439	0.0187576	0.058786	1.9359e-08	8.13334e-08	13	25	16	A2	Artery. Mammary (STARNET)	EpiXcan	0.999877	starnet_mam	0.999981
6335	ENSG00000229666	MAST4-AS1	-0.0469521	-0.0115774	0.962551	0.0322156	0.111535	1.62291e-15	1.12308e-14	9	20	12	A2	Artery. Mammary (STARNET)	EpiXcan	0.999877	starnet_mam	0.999981
6336	ENSG00000185245	GP1BA	-0.0467537	-0.030047	0.96271	0.0193224	0.0491871	3.48522e-07	1.31154e-06	10	16	15	A2	Artery. Mammary (STARNET)	EpiXcan	0.999877	starnet_mam	0.999981
6337	ENSG00000132313	MRPL35	0.045857	-0.013099	0.963424	0.0468188	0.354904	3.52266e-55	1.15971e-53	16	38	32	A2	Artery. Mammary (STARNET)	EpiXcan	0.999877	starnet_mam	0.999981
6338	ENSG00000197892	KIF13B	-0.0457566	-0.0111985	0.963504	0.13871	0.174852	6.01268e-24	6.42493e-23	62	101	73	A2	Artery. Mammary (STARNET)	EpiXcan	0.999877	starnet_mam	0.999981
6339	ENSG00000121211	MND1	-0.0456518	-0.00112877	0.963588	0.0813493	0.216469	2.10913e-30	2.97962e-29	30	39	35	A2	Artery. Mammary (STARNET)	EpiXcan	0.999877	starnet_mam	0.999981
6340	ENSG00000130758	MAP3K10	0.045572	0.016592	0.963651	0.0137712	0.0123312	0.0114263	0.0262334	22	51	25	A2	Artery. Mammary (STARNET)	EpiXcan	0.999877	starnet_mam	0.999981
6341	ENSG00000064042	LIMCH1	0.0454699	0.00668494	0.963733	0.11761	0.168457	2.88385e-23	3.01344e-22	21	35	26	A2	Artery. Mammary (STARNET)	EpiXcan	0.999877	starnet_mam	0.999981
6342	ENSG00000114988	LMAN2L	-0.0454233	-0.00761423	0.96377	0.024832	0.0751855	6.50837e-11	3.31414e-10	7	9	8	A2	Artery. Mammary (STARNET)	EpiXcan	0.999877	starnet_mam	0.999981
6343	ENSG00000118257	NRP2	0.0451877	0.00961506	0.963958	0.114487	0.145834	3.70608e-20	3.29254e-19	59	80	67	A2	Artery. Mammary (STARNET)	EpiXcan	0.999877	starnet_mam	0.999981
6344	ENSG00000271020	AC112220.2	0.0450591	0.0079026	0.96406	0.0241468	0.0504383	2.22157e-07	8.49987e-07	40	54	47	A2	Artery. Mammary (STARNET)	EpiXcan	0.999877	starnet_mam	0.999981
6345	ENSG00000127463	EMC1	0.0447784	0.00921949	0.964284	0.0191015	0.0780244	6.57735e-11	3.3481e-10	13	29	19	A2	Artery. Mammary (STARNET)	EpiXcan	0.999877	starnet_mam	0.999981
6346	ENSG00000257815	LINC01481	0.0443107	0.0049101	0.964657	0.0440794	0.0976994	2.16014e-13	1.30877e-12	10	11	10	A2	Artery. Mammary (STARNET)	EpiXcan	0.999877	starnet_mam	0.999981
6347	ENSG00000198933	TBKBP1	0.0440941	0.00363276	0.964829	0.10985	0.158875	8.7112e-22	8.51362e-21	13	28	15	A2	Artery. Mammary (STARNET)	EpiXcan	0.999877	starnet_mam	0.999981
6348	ENSG00000181016	LSMEM1	0.0435339	0.0172106	0.965276	0.00378265	0.0563104	3.97364e-08	1.63338e-07	7	11	10	A2	Artery. Mammary (STARNET)	EpiXcan	0.999877	starnet_mam	0.999981
6349	ENSG00000249437	NAIP	0.0434366	0.00454646	0.965353	0.0268561	0.0358407	1.43056e-05	4.54024e-05	14	31	17	A2	Artery. Mammary (STARNET)	EpiXcan	0.999877	starnet_mam	0.999981
6350	ENSG00000253276	CCDC71L	0.0431869	0.00467487	0.965553	0.153472	0.270941	5.3079e-39	1.04799e-37	20	49	24	A2	Artery. Mammary (STARNET)	EpiXcan	0.999877	starnet_mam	0.999981
6351	ENSG00000143631	FLG	-0.0431448	-0.00294468	0.965586	0.268158	0.533942	5.38704e-98	5.36872e-96	37	58	46	A2	Artery. Mammary (STARNET)	EpiXcan	0.999877	starnet_mam	0.999981
6352	ENSG00000197479	PCDHB11	-0.0426182	-0.0114848	0.966006	0.0223131	0.0770799	9.70998e-11	4.8934e-10	22	47	28	A2	Artery. Mammary (STARNET)	EpiXcan	0.999877	starnet_mam	0.999981
6353	ENSG00000175691	ZNF77	0.0424031	0.0027953	0.966177	0.0532933	0.121431	1.5331e-16	1.12864e-15	4	17	9	A2	Artery. Mammary (STARNET)	EpiXcan	0.999877	starnet_mam	0.999981
6354	ENSG00000131386	GALNT15	0.0423945	0.0569449	0.966184	0.0120367	0.0225685	0.000564923	0.00150639	13	36	13	A2	Artery. Mammary (STARNET)	EpiXcan	0.999877	starnet_mam	0.999981
6355	ENSG00000166225	FRS2	-0.0418091	-0.0630162	0.966651	0.00353229	0.0129225	0.00950636	0.022057	6	9	8	A2	Artery. Mammary (STARNET)	EpiXcan	0.999877	starnet_mam	0.999981
6356	ENSG00000165140	FBP1	-0.0415658	-0.0278898	0.966845	0.0381178	0.0227071	0.00059046	0.00157143	57	84	74	A2	Artery. Mammary (STARNET)	EpiXcan	0.999877	starnet_mam	0.999981
6357	ENSG00000175161	CADM2	0.0412684	-0.0082503	0.967082	0.00822502	0.0101292	0.0202159	0.0449753	12	13	13	A2	Artery. Mammary (STARNET)	EpiXcan	0.999877	starnet_mam	0.999981
6358	ENSG00000103202	NME4	0.0411395	-0.000245301	0.967185	0.128502	0.230554	7.7008e-33	1.20274e-31	32	51	46	A2	Artery. Mammary (STARNET)	EpiXcan	0.999877	starnet_mam	0.999981
6359	ENSG00000108465	CDK5RAP3	0.0408032	0.00353107	0.967453	0.019474	0.0694519	7.94306e-10	3.7671e-09	10	22	13	A2	Artery. Mammary (STARNET)	EpiXcan	0.999877	starnet_mam	0.999981
6360	ENSG00000157823	AP3S2	0.0407776	0.00352617	0.967473	0.0918792	0.155037	4.48818e-21	4.19603e-20	23	44	29	A2	Artery. Mammary (STARNET)	EpiXcan	0.999877	starnet_mam	0.999981
6361	ENSG00000115825	PRKD3	-0.0404924	-0.0168222	0.967701	0.0600593	0.0890932	2.61644e-12	1.46861e-11	34	58	39	A2	Artery. Mammary (STARNET)	EpiXcan	0.999877	starnet_mam	0.999981
6362	ENSG00000204516	MICB	-0.0404687	0.00621962	0.967719	0.150643	0.325487	1.0637e-48	2.89649e-47	44	84	54	A2	Artery. Mammary (STARNET)	EpiXcan	0.999877	starnet_mam	0.999981
6363	ENSG00000115956	PLEK	0.0404099	0.00678096	0.967766	0.0317757	0.0669258	1.99766e-09	9.15698e-09	39	61	51	A2	Artery. Mammary (STARNET)	EpiXcan	0.999877	starnet_mam	0.999981
6364	ENSG00000273449	AC093788.1	-0.0396736	-0.017045	0.968353	0.0297026	0.0767853	1.16556e-10	5.83975e-10	21	28	27	A2	Artery. Mammary (STARNET)	EpiXcan	0.999877	starnet_mam	0.999981
6365	ENSG00000164615	CAMLG	0.0394564	0.0107269	0.968527	0.00780233	0.046686	5.80807e-07	2.13736e-06	5	15	6	A2	Artery. Mammary (STARNET)	EpiXcan	0.999877	starnet_mam	0.999981
6366	ENSG00000060982	BCAT1	-0.0391959	-0.00777646	0.968734	0.0242769	0.0310549	5.46756e-05	0.000163602	27	49	32	A2	Artery. Mammary (STARNET)	EpiXcan	0.999877	starnet_mam	0.999981
6367	ENSG00000026950	BTN3A1	-0.0391084	-0.000883084	0.968804	0.0747331	0.14719	4.05489e-20	3.59807e-19	27	44	37	A2	Artery. Mammary (STARNET)	EpiXcan	0.999877	starnet_mam	0.999981
6368	ENSG00000139350	NEDD1	-0.0389879	-0.0558628	0.9689	0.00017845	0.0117052	0.0139804	0.0318182	1	4	2	A2	Artery. Mammary (STARNET)	EpiXcan	0.999877	starnet_mam	0.999981
6369	ENSG00000183688	RFLNB	-0.0389663	-0.00910445	0.968917	0.0800212	0.126456	3.58591e-17	2.73043e-16	61	118	83	A2	Artery. Mammary (STARNET)	EpiXcan	0.999877	starnet_mam	0.999981
6370	ENSG00000100744	GSKIP	0.0388659	-0.00221963	0.968997	0.0555151	0.0754927	1.41484e-10	7.06214e-10	25	52	32	A2	Artery. Mammary (STARNET)	EpiXcan	0.999877	starnet_mam	0.999981
6371	ENSG00000153214	TMEM87B	-0.038864	-0.0147092	0.968999	0.0637903	0.157954	4.0448e-22	4.0201e-21	29	58	38	A2	Artery. Mammary (STARNET)	EpiXcan	0.999877	starnet_mam	0.999981
6372	ENSG00000146072	TNFRSF21	-0.0386381	-0.00390641	0.969179	0.00499845	0.0243748	0.000326897	0.000896489	4	6	5	A2	Artery. Mammary (STARNET)	EpiXcan	0.999877	starnet_mam	0.999981
6373	ENSG00000213462	ERV3-1	-0.038613	-0.0228898	0.969199	0.0600963	0.0934063	7.44611e-13	4.32042e-12	28	44	32	A2	Artery. Mammary (STARNET)	EpiXcan	0.999877	starnet_mam	0.999981
6374	ENSG00000111911	HINT3	-0.0383608	-0.0185476	0.9694	0.00303289	0.0275698	0.000147045	0.000418781	1	2	1	A2	Artery. Mammary (STARNET)	EpiXcan	0.999877	starnet_mam	0.999981
6375	ENSG00000169087	HSPBAP1	-0.0383561	0.00866966	0.969404	0.00671738	0.0234605	0.000472051	0.00126867	12	43	15	A2	Artery. Mammary (STARNET)	EpiXcan	0.999877	starnet_mam	0.999981
6376	ENSG00000161298	ZNF382	0.0382239	0.00729653	0.969509	0.0716416	0.0988867	1.81759e-13	1.10672e-12	28	44	31	A2	Artery. Mammary (STARNET)	EpiXcan	0.999877	starnet_mam	0.999981
6377	ENSG00000256849	TCP1P3	0.0381968	-0.0103234	0.969531	0.0182107	0.024948	0.000305028	0.000838847	32	52	36	A2	Artery. Mammary (STARNET)	EpiXcan	0.999877	starnet_mam	0.999981
6378	ENSG00000136270	TBRG4	0.0381258	0.00486208	0.969587	0.0315388	0.0998367	1.33132e-13	8.21558e-13	8	13	10	A2	Artery. Mammary (STARNET)	EpiXcan	0.999877	starnet_mam	0.999981
6379	ENSG00000102805	CLN5	0.037854	-0.029753	0.969804	0.107151	0.130882	6.47454e-18	5.13825e-17	59	123	70	A2	Artery. Mammary (STARNET)	EpiXcan	0.999877	starnet_mam	0.999981
6380	ENSG00000106683	LIMK1	-0.0378054	0.0094884	0.969843	0.013965	0.0373882	9.36185e-06	3.03701e-05	16	26	22	A2	Artery. Mammary (STARNET)	EpiXcan	0.999877	starnet_mam	0.999981
6381	ENSG00000094963	FMO2	0.0377034	0.0047369	0.969924	0.25085	0.456634	2.78016e-77	1.64896e-75	28	53	40	A2	Artery. Mammary (STARNET)	EpiXcan	0.999877	starnet_mam	0.999981
6382	ENSG00000239213	NCK1-AS1	-0.0374549	-0.0745651	0.970122	0.0185975	0.0187018	0.0018279	0.00459957	19	30	22	A2	Artery. Mammary (STARNET)	EpiXcan	0.999877	starnet_mam	0.999981
6383	ENSG00000116191	RALGPS2	-0.0374043	-0.0138262	0.970163	0.0258436	0.0372273	9.66885e-06	3.13243e-05	20	34	25	A2	Artery. Mammary (STARNET)	EpiXcan	0.999877	starnet_mam	0.999981
6384	ENSG00000172197	MBOAT1	-0.0370283	-0.0215834	0.970462	0.0116562	0.0195296	0.00144271	0.00367514	12	15	13	A2	Artery. Mammary (STARNET)	EpiXcan	0.999877	starnet_mam	0.999981
6385	ENSG00000159905	ZNF221	0.036967	-0.00599391	0.970511	0.0787768	0.126478	4.06053e-17	3.08221e-16	34	52	40	A2	Artery. Mammary (STARNET)	EpiXcan	0.999877	starnet_mam	0.999981
6386	ENSG00000140678	ITGAX	-0.0366807	-0.00541766	0.97074	0.0102682	0.0107544	0.0173424	0.0390811	16	24	19	A2	Artery. Mammary (STARNET)	EpiXcan	0.999877	starnet_mam	0.999981
6387	ENSG00000128335	APOL2	-0.0364365	-0.0132553	0.970934	0.0637568	0.103266	4.0703e-14	2.59939e-13	28	44	31	A2	Artery. Mammary (STARNET)	EpiXcan	0.999877	starnet_mam	0.999981
6388	ENSG00000182150	ERCC6L2	0.0361252	0.00652136	0.971182	0.139526	0.210623	1.64036e-29	2.22924e-28	32	45	36	A2	Artery. Mammary (STARNET)	EpiXcan	0.999877	starnet_mam	0.999981
6389	ENSG00000258012	AC026111.1	-0.0360717	0.0138495	0.971225	0.0119143	0.0443612	1.3253e-06	4.69092e-06	10	15	10	A2	Artery. Mammary (STARNET)	EpiXcan	0.999877	starnet_mam	0.999981
6390	ENSG00000070950	RAD18	-0.035964	-0.00342798	0.971311	0.0845914	0.119656	2.48897e-16	1.8096e-15	43	84	54	A2	Artery. Mammary (STARNET)	EpiXcan	0.999877	starnet_mam	0.999981
6391	ENSG00000185591	SP1	0.0358672	0.00967488	0.971388	0.00259321	0.0137273	0.00755274	0.0177434	16	22	21	A2	Artery. Mammary (STARNET)	EpiXcan	0.999877	starnet_mam	0.999981
6392	ENSG00000155380	SLC16A1	-0.0356583	-0.00875173	0.971555	0.0558043	0.15122	1.22689e-20	1.12267e-19	13	22	19	A2	Artery. Mammary (STARNET)	EpiXcan	0.999877	starnet_mam	0.999981
6393	ENSG00000186567	CEACAM19	0.0353304	0.00142509	0.971816	0.045699	0.0721887	2.88306e-10	1.40884e-09	36	82	48	A2	Artery. Mammary (STARNET)	EpiXcan	0.999877	starnet_mam	0.999981
6394	ENSG00000126775	ATG14	0.0347478	0.0343465	0.972281	0.0185209	0.0191679	0.00154672	0.00392779	14	20	16	A2	Artery. Mammary (STARNET)	EpiXcan	0.999877	starnet_mam	0.999981
6395	ENSG00000198848	CES1	0.0346489	0.00465517	0.97236	0.118297	0.2018	4.2912e-28	5.49529e-27	25	83	43	A2	Artery. Mammary (STARNET)	EpiXcan	0.999877	starnet_mam	0.999981
6396	ENSG00000065609	SNAP91	-0.0345941	0.0104739	0.972403	0.117675	0.21605	4.35178e-30	6.06023e-29	19	46	28	A2	Artery. Mammary (STARNET)	EpiXcan	0.999877	starnet_mam	0.999981
6397	ENSG00000266469	AC005288.1	-0.0340881	-0.0110847	0.972807	0.00682233	0.0149973	0.00520798	0.012475	13	20	17	A2	Artery. Mammary (STARNET)	EpiXcan	0.999877	starnet_mam	0.999981
6398	ENSG00000135362	PRR5L	0.0340126	0.0356302	0.972867	0.0157354	0.0477568	4.33298e-07	1.61358e-06	12	15	12	A2	Artery. Mammary (STARNET)	EpiXcan	0.999877	starnet_mam	0.999981
6399	ENSG00000152904	GGPS1	-0.0338545	-0.00318528	0.972993	0.0192592	0.0594508	1.52396e-08	6.46754e-08	42	67	48	A2	Artery. Mammary (STARNET)	EpiXcan	0.999877	starnet_mam	0.999981
6400	ENSG00000164647	STEAP1	-0.0334184	-0.0104091	0.973341	0.0176108	0.0660326	1.52892e-09	7.07475e-09	4	20	5	A2	Artery. Mammary (STARNET)	EpiXcan	0.999877	starnet_mam	0.999981
6401	ENSG00000104774	MAN2B1	0.0333027	0.000784249	0.973433	0.0395534	0.0329607	3.29058e-05	0.000100683	47	78	54	A2	Artery. Mammary (STARNET)	EpiXcan	0.999877	starnet_mam	0.999981
6402	ENSG00000169925	BRD3	0.0332154	-0.045371	0.973503	0.0239228	0.0498937	2.44938e-07	9.33007e-07	44	87	57	A2	Artery. Mammary (STARNET)	EpiXcan	0.999877	starnet_mam	0.999981
6403	ENSG00000241015	TPM3P9	0.0332068	0.0055662	0.97351	0.315567	0.453143	1.6947e-77	1.01336e-75	24	53	31	A2	Artery. Mammary (STARNET)	EpiXcan	0.999877	starnet_mam	0.999981
6404	ENSG00000103197	TSC2	0.0331199	-0.00860096	0.973579	0.0397116	0.0741167	2.74313e-10	1.34225e-09	60	108	87	A2	Artery. Mammary (STARNET)	EpiXcan	0.999877	starnet_mam	0.999981
6405	ENSG00000065882	TBC1D1	0.0330719	0.00873555	0.973617	0.043282	0.0681574	1.55145e-09	7.17675e-09	41	60	46	A2	Artery. Mammary (STARNET)	EpiXcan	0.999877	starnet_mam	0.999981
6406	ENSG00000250027	AC022272.1	0.0330696	-0.000413918	0.973619	0.0216579	0.0526748	6.71598e-08	2.70523e-07	19	26	24	A2	Artery. Mammary (STARNET)	EpiXcan	0.999877	starnet_mam	0.999981
6407	ENSG00000137942	FNBP1L	0.0327888	-0.000939517	0.973843	0.122931	0.300295	2.19753e-44	5.17585e-43	11	20	13	A2	Artery. Mammary (STARNET)	EpiXcan	0.999877	starnet_mam	0.999981
6408	ENSG00000214135	AC132008.2	0.0326687	-0.000268669	0.973939	0.0434777	0.0906288	1.21968e-12	6.99073e-12	12	21	13	A2	Artery. Mammary (STARNET)	EpiXcan	0.999877	starnet_mam	0.999981
6409	ENSG00000197150	ABCB8	0.0326562	-0.012275	0.973949	0.0512399	0.0327411	3.36055e-05	0.000102781	57	76	75	A2	Artery. Mammary (STARNET)	EpiXcan	0.999877	starnet_mam	0.999981
6410	ENSG00000092020	PPP2R3C	0.0325189	0.0158215	0.974058	0.0152861	0.0322137	4.12199e-05	0.000124741	21	32	24	A2	Artery. Mammary (STARNET)	EpiXcan	0.999877	starnet_mam	0.999981
6411	ENSG00000168026	TTC21A	-0.0322012	0.0232065	0.974312	0.0117813	0.0274133	0.000149596	0.000425798	10	30	11	A2	Artery. Mammary (STARNET)	EpiXcan	0.999877	starnet_mam	0.999981
6412	ENSG00000157578	LCA5L	0.0321284	-0.00023976	0.97437	0.161601	0.448304	1.15386e-76	6.62903e-75	26	40	36	A2	Artery. Mammary (STARNET)	EpiXcan	0.999877	starnet_mam	0.999981
6413	ENSG00000005187	ACSM3	0.0320828	-0.0415213	0.974406	0.00822743	0.0204612	0.00105139	0.00271559	9	9	9	A2	Artery. Mammary (STARNET)	EpiXcan	0.999877	starnet_mam	0.999981
6414	ENSG00000227051	C14orf132	-0.0320472	-0.0236634	0.974434	0.0132443	0.0194662	0.00133711	0.00341742	22	35	24	A2	Artery. Mammary (STARNET)	EpiXcan	0.999877	starnet_mam	0.999981
6415	ENSG00000134014	ELP3	-0.0319446	0.000782366	0.974516	0.275829	0.357622	8.20739e-55	2.66604e-53	25	41	26	A2	Artery. Mammary (STARNET)	EpiXcan	0.999877	starnet_mam	0.999981
6416	ENSG00000168461	RAB31	-0.0318652	0.00674487	0.97458	0.147781	0.22076	2.76129e-31	4.06562e-30	8	18	9	A2	Artery. Mammary (STARNET)	EpiXcan	0.999877	starnet_mam	0.999981
6417	ENSG00000263004	AC007114.1	0.0315579	0.0189805	0.974825	0.00514916	0.0244492	0.000350657	0.000957883	12	33	14	A2	Artery. Mammary (STARNET)	EpiXcan	0.999877	starnet_mam	0.999981
6418	ENSG00000267690	LDLRAD4-AS1	0.0312272	-0.0198544	0.975088	0.0148468	0.0103049	0.0210164	0.0466641	22	51	30	A2	Artery. Mammary (STARNET)	EpiXcan	0.999877	starnet_mam	0.999981
6419	ENSG00000116106	EPHA4	-0.0312024	0.00239902	0.975108	0.0781935	0.149645	2.06844e-20	1.86134e-19	32	59	41	A2	Artery. Mammary (STARNET)	EpiXcan	0.999877	starnet_mam	0.999981
6420	ENSG00000155229	MMS19	0.0308199	0.00148641	0.975413	0.00772143	0.0220408	0.000662172	0.00175168	6	8	7	A2	Artery. Mammary (STARNET)	EpiXcan	0.999877	starnet_mam	0.999981
6421	ENSG00000163605	PPP4R2	0.0307796	0.0131695	0.975445	0.00424978	0.0115959	0.0142138	0.0323241	4	8	4	A2	Artery. Mammary (STARNET)	EpiXcan	0.999877	starnet_mam	0.999981
6422	ENSG00000121542	SEC22A	0.0306726	0.00236467	0.975531	0.126709	0.191128	2.88152e-26	3.4237e-25	62	73	66	A2	Artery. Mammary (STARNET)	EpiXcan	0.999877	starnet_mam	0.999981
6423	ENSG00000092421	SEMA6A	-0.0305757	-0.00362337	0.975608	0.0194187	0.054093	5.96006e-08	2.41135e-07	8	12	9	A2	Artery. Mammary (STARNET)	EpiXcan	0.999877	starnet_mam	0.999981
6424	ENSG00000246640	PICART1	0.0299255	0.0107026	0.976126	0.0254804	0.0800306	4.75979e-11	2.44701e-10	14	23	17	A2	Artery. Mammary (STARNET)	EpiXcan	0.999877	starnet_mam	0.999981
6425	ENSG00000180543	TSPYL5	0.0298587	0.00225432	0.97618	0.0773228	0.135315	1.85092e-18	1.5191e-17	17	51	23	A2	Artery. Mammary (STARNET)	EpiXcan	0.999877	starnet_mam	0.999981
6426	ENSG00000071246	VASH1	-0.0298114	0.00554962	0.976217	0.0452291	0.139419	4.82169e-19	4.05033e-18	18	37	23	A2	Artery. Mammary (STARNET)	EpiXcan	0.999877	starnet_mam	0.999981
6427	ENSG00000245680	ZNF585B	0.0296182	0.0106125	0.976372	0.060777	0.0628285	6.48851e-09	2.84686e-08	31	44	36	A2	Artery. Mammary (STARNET)	EpiXcan	0.999877	starnet_mam	0.999981
6428	ENSG00000249740	OSMR-AS1	0.0296145	-0.00204818	0.976375	0.00812139	0.0606607	1.2038e-08	5.1446e-08	20	50	28	A2	Artery. Mammary (STARNET)	EpiXcan	0.999877	starnet_mam	0.999981
6429	ENSG00000134222	PSRC1	0.0292346	0.00981939	0.976677	0.0745175	0.140695	1.16723e-19	1.01483e-18	24	43	27	A2	Artery. Mammary (STARNET)	EpiXcan	0.999877	starnet_mam	0.999981
6430	ENSG00000091831	ESR1	0.0291411	0.0335863	0.976752	0.0178112	0.0288872	7.57736e-05	0.000222729	20	48	26	A2	Artery. Mammary (STARNET)	EpiXcan	0.999877	starnet_mam	0.999981
6431	ENSG00000110799	VWF	0.0290947	0.0368133	0.976789	0.00400507	0.0100198	0.0205209	0.0456124	4	6	5	A2	Artery. Mammary (STARNET)	EpiXcan	0.999877	starnet_mam	0.999981
6432	ENSG00000255910	AC024901.1	0.0290173	0.031967	0.976851	0.0850607	0.0716614	4.84285e-10	2.33151e-09	63	82	70	A2	Artery. Mammary (STARNET)	EpiXcan	0.999877	starnet_mam	0.999981
6433	ENSG00000187514	PTMA	-0.0284032	0.00310958	0.977341	0.0226365	0.0398549	4.31815e-06	1.45261e-05	5	6	6	A2	Artery. Mammary (STARNET)	EpiXcan	0.999877	starnet_mam	0.999981
6434	ENSG00000184349	EFNA5	-0.02822	-0.0130052	0.977487	0.0512144	0.0319352	3.82863e-05	0.000116344	50	97	63	A2	Artery. Mammary (STARNET)	EpiXcan	0.999877	starnet_mam	0.999981
6435	ENSG00000255504	AP001533.1	-0.0281885	-0.00183253	0.977512	0.0750315	0.171537	2.00729e-23	2.105e-22	28	43	35	A2	Artery. Mammary (STARNET)	EpiXcan	0.999877	starnet_mam	0.999981
6436	ENSG00000164818	DNAAF5	-0.0280621	0.00508209	0.977613	0.0125073	0.037781	7.42313e-06	2.43177e-05	13	28	16	A2	Artery. Mammary (STARNET)	EpiXcan	0.999877	starnet_mam	0.999981
6437	ENSG00000196372	ASB13	0.0280043	-0.00907079	0.977659	0.0370694	0.0673568	1.73754e-09	8.0047e-09	21	29	21	A2	Artery. Mammary (STARNET)	EpiXcan	0.999877	starnet_mam	0.999981
6438	ENSG00000108439	PNPO	0.0279446	0.00254313	0.977706	0.0146799	0.028869	9.31365e-05	0.000271424	14	25	15	A2	Artery. Mammary (STARNET)	EpiXcan	0.999877	starnet_mam	0.999981
6439	ENSG00000203706	SERTAD4-AS1	0.0278701	0.00120988	0.977766	0.192137	0.262449	2.1014e-37	3.90183e-36	15	15	15	A2	Artery. Mammary (STARNET)	EpiXcan	0.999877	starnet_mam	0.999981
6440	ENSG00000026508	CD44	0.0278087	0.00547577	0.977815	0.05358	0.187264	9.54833e-26	1.11283e-24	17	52	26	A2	Artery. Mammary (STARNET)	EpiXcan	0.999877	starnet_mam	0.999981
6441	ENSG00000106404	CLDN15	-0.0277525	-0.00282785	0.97786	0.00920053	0.0274559	0.000142387	0.000406226	9	15	12	A2	Artery. Mammary (STARNET)	EpiXcan	0.999877	starnet_mam	0.999981
6442	ENSG00000117501	MROH9	0.027719	0.000379461	0.977886	0.210943	0.338803	2.71564e-51	7.94094e-50	23	36	28	A2	Artery. Mammary (STARNET)	EpiXcan	0.999877	starnet_mam	0.999981
6443	ENSG00000140443	IGF1R	-0.0276319	0.000806812	0.977956	0.0201096	0.0393194	5.57871e-06	1.85282e-05	7	30	8	A2	Artery. Mammary (STARNET)	EpiXcan	0.999877	starnet_mam	0.999981
6444	ENSG00000061455	PRDM6	-0.0275929	-0.000281897	0.977987	0.087997	0.110439	4.37457e-15	2.96016e-14	30	43	42	A2	Artery. Mammary (STARNET)	EpiXcan	0.999877	starnet_mam	0.999981
6445	ENSG00000232098	AC012313.1	-0.0274852	-0.0749562	0.978073	0.00876481	0.0185273	0.00197716	0.00495729	14	20	17	A2	Artery. Mammary (STARNET)	EpiXcan	0.999877	starnet_mam	0.999981
6446	ENSG00000117155	SSX2IP	0.0269354	0.0136495	0.978511	0.00601332	0.0213863	0.00084652	0.00221061	5	12	5	A2	Artery. Mammary (STARNET)	EpiXcan	0.999877	starnet_mam	0.999981
6447	ENSG00000173406	DAB1	-0.0266709	0.0940111	0.978722	0.000975991	0.02076	0.0010139	0.00262246	4	57	6	A2	Artery. Mammary (STARNET)	EpiXcan	0.999877	starnet_mam	0.999981
6448	ENSG00000105650	PDE4C	-0.0264209	-0.00474616	0.978922	0.0433807	0.0843082	9.50971e-12	5.12761e-11	8	15	10	A2	Artery. Mammary (STARNET)	EpiXcan	0.999877	starnet_mam	0.999981
6449	ENSG00000214290	COLCA2	-0.0263965	-0.022881	0.978941	0.00881572	0.0126301	0.0108258	0.024925	9	11	9	A2	Artery. Mammary (STARNET)	EpiXcan	0.999877	starnet_mam	0.999981
6450	ENSG00000137996	RTCA	0.0262998	0.0060742	0.979018	0.0139822	0.0481107	4.03623e-07	1.50805e-06	14	36	21	A2	Artery. Mammary (STARNET)	EpiXcan	0.999877	starnet_mam	0.999981
6451	ENSG00000108523	RNF167	0.0260084	0.109864	0.979251	0.0161809	0.0189211	0.0017655	0.00444944	11	18	15	A2	Artery. Mammary (STARNET)	EpiXcan	0.999877	starnet_mam	0.999981
6452	ENSG00000169760	NLGN1	-0.0259177	-0.0024771	0.979323	0.0126337	0.0314928	4.85647e-05	0.000146003	18	73	20	A2	Artery. Mammary (STARNET)	EpiXcan	0.999877	starnet_mam	0.999981
6453	ENSG00000184226	PCDH9	-0.0258687	-0.000430878	0.979362	0.0416078	0.0856959	6.41718e-12	3.50006e-11	4	8	4	A2	Artery. Mammary (STARNET)	EpiXcan	0.999877	starnet_mam	0.999981
6454	ENSG00000255717	SNHG1	-0.0254866	-6.45942e-05	0.979667	0.0191327	0.054217	7.95487e-08	3.17545e-07	13	23	14	A2	Artery. Mammary (STARNET)	EpiXcan	0.999877	starnet_mam	0.999981
6455	ENSG00000134533	RERG	0.0253711	0.00277988	0.979759	0.0278364	0.0374246	9.0702e-06	2.94892e-05	11	72	13	A2	Artery. Mammary (STARNET)	EpiXcan	0.999877	starnet_mam	0.999981
6456	ENSG00000188312	CENPP	-0.0249315	-0.00214031	0.98011	0.146222	0.439156	6.20008e-74	3.36412e-72	7	12	10	A2	Artery. Mammary (STARNET)	EpiXcan	0.999877	starnet_mam	0.999981
6457	ENSG00000107201	DDX58	-0.0248164	-0.0122029	0.980201	0.0126841	0.0130778	0.00931289	0.0216321	6	10	7	A2	Artery. Mammary (STARNET)	EpiXcan	0.999877	starnet_mam	0.999981
6458	ENSG00000152558	TMEM123	-0.0247792	0.000896851	0.980231	0.0997552	0.164969	1.47656e-22	1.48875e-21	43	79	47	A2	Artery. Mammary (STARNET)	EpiXcan	0.999877	starnet_mam	0.999981
6459	ENSG00000163374	YY1AP1	-0.0247333	-0.000667928	0.980268	0.399694	0.52133	1.11648e-94	9.85328e-93	13	24	15	A2	Artery. Mammary (STARNET)	EpiXcan	0.999877	starnet_mam	0.999981
6460	ENSG00000197375	SLC22A5	0.0247134	-0.0155205	0.980284	0.0362395	0.0510928	1.62223e-07	6.29389e-07	17	28	24	A2	Artery. Mammary (STARNET)	EpiXcan	0.999877	starnet_mam	0.999981
6461	ENSG00000171714	ANO5	0.0246569	0.00100182	0.980329	0.385345	0.569242	1.7016e-110	2.20606e-108	29	42	37	A2	Artery. Mammary (STARNET)	EpiXcan	0.999877	starnet_mam	0.999981
6462	ENSG00000197915	HRNR	-0.0245507	-0.000700779	0.980413	0.174017	0.32387	5.79809e-49	1.60268e-47	18	68	22	A2	Artery. Mammary (STARNET)	EpiXcan	0.999877	starnet_mam	0.999981
6463	ENSG00000116675	DNAJC6	0.024527	0.00138407	0.980432	0.0805878	0.257429	3.05621e-37	5.63898e-36	10	20	11	A2	Artery. Mammary (STARNET)	EpiXcan	0.999877	starnet_mam	0.999981
6464	ENSG00000183580	FBXL7	-0.0245156	-0.0170706	0.980441	0.00154623	0.013445	0.0077545	0.0181853	7	16	9	A2	Artery. Mammary (STARNET)	EpiXcan	0.999877	starnet_mam	0.999981
6465	ENSG00000120805	ARL1	-0.0241904	0.0274497	0.980701	0.087195	0.0592354	1.62866e-08	6.8939e-08	67	83	72	A2	Artery. Mammary (STARNET)	EpiXcan	0.999877	starnet_mam	0.999981
6466	ENSG00000137563	GGH	-0.0236707	-0.00448427	0.981115	0.295124	0.378342	4.76116e-59	1.73943e-57	45	61	51	A2	Artery. Mammary (STARNET)	EpiXcan	0.999877	starnet_mam	0.999981
6467	ENSG00000108641	B9D1	-0.0236189	-0.0281203	0.981157	0.025734	0.0234011	0.000497035	0.00133313	23	38	36	A2	Artery. Mammary (STARNET)	EpiXcan	0.999877	starnet_mam	0.999981
6468	ENSG00000115525	ST3GAL5	0.0229274	0.033204	0.981708	0.0260704	0.0517815	1.32465e-07	5.18878e-07	27	37	32	A2	Artery. Mammary (STARNET)	EpiXcan	0.999877	starnet_mam	0.999981
6469	ENSG00000215305	VPS16	-0.0225437	-0.0535786	0.982014	0.0124174	0.0162601	0.00376354	0.00915727	16	19	19	A2	Artery. Mammary (STARNET)	EpiXcan	0.999877	starnet_mam	0.999981
6470	ENSG00000197748	CFAP43	-0.0223377	-0.028538	0.982179	0.0391507	0.0488709	3.78475e-07	1.41807e-06	38	53	42	A2	Artery. Mammary (STARNET)	EpiXcan	0.999877	starnet_mam	0.999981
6471	ENSG00000143502	SUSD4	0.022283	-0.0183992	0.982222	0.00843653	0.013469	0.00838556	0.0195868	21	37	24	A2	Artery. Mammary (STARNET)	EpiXcan	0.999877	starnet_mam	0.999981
6472	ENSG00000144369	FAM171B	0.0222348	-0.00621315	0.982261	0.0938063	0.213402	7.09564e-30	9.77903e-29	42	62	53	A2	Artery. Mammary (STARNET)	EpiXcan	0.999877	starnet_mam	0.999981
6473	ENSG00000076382	SPAG5	0.0218035	-0.0175949	0.982605	0.0125652	0.0145385	0.00598135	0.014209	9	12	11	A2	Artery. Mammary (STARNET)	EpiXcan	0.999877	starnet_mam	0.999981
6474	ENSG00000103599	IQCH	0.0217814	-0.0175849	0.982622	0.025935	0.0229387	0.00045787	0.00123305	30	43	37	A2	Artery. Mammary (STARNET)	EpiXcan	0.999877	starnet_mam	0.999981
6475	ENSG00000117054	ACADM	-0.0214793	-0.00735895	0.982863	0.0717042	0.0846289	1.1021e-11	5.89909e-11	63	137	78	A2	Artery. Mammary (STARNET)	EpiXcan	0.999877	starnet_mam	0.999981
6476	ENSG00000141429	GALNT1	0.0211585	-0.00417601	0.983119	0.168594	0.235968	3.40438e-33	5.38598e-32	72	108	82	A2	Artery. Mammary (STARNET)	EpiXcan	0.999877	starnet_mam	0.999981
6477	ENSG00000179277	MEIS3P1	0.0209211	-0.00722742	0.983309	0.13583	0.208702	5.92026e-29	7.84193e-28	17	32	22	A2	Artery. Mammary (STARNET)	EpiXcan	0.999877	starnet_mam	0.999981
6478	ENSG00000162729	IGSF8	0.0207405	0.0184196	0.983453	0.00575198	0.0126339	0.00975034	0.0225838	6	41	6	A2	Artery. Mammary (STARNET)	EpiXcan	0.999877	starnet_mam	0.999981
6479	ENSG00000139117	CPNE8	-0.0207156	-0.0176919	0.983473	0.0195152	0.0590035	1.94525e-08	8.16792e-08	20	73	25	A2	Artery. Mammary (STARNET)	EpiXcan	0.999877	starnet_mam	0.999981
6480	ENSG00000037637	FBXO42	-0.0206538	-0.0243681	0.983522	0.03217	0.0523279	1.33094e-07	5.20928e-07	29	54	35	A2	Artery. Mammary (STARNET)	EpiXcan	0.999877	starnet_mam	0.999981
6481	ENSG00000123179	EBPL	0.0201649	-0.00065169	0.983912	0.241948	0.261647	5.46965e-38	1.04746e-36	77	97	82	A2	Artery. Mammary (STARNET)	EpiXcan	0.999877	starnet_mam	0.999981
6482	ENSG00000203630	AL136531.1	0.0200106	0.00401661	0.984035	0.0114077	0.010091	0.0222179	0.0491977	14	21	16	A2	Artery. Mammary (STARNET)	EpiXcan	0.999877	starnet_mam	0.999981
6483	ENSG00000105270	CLIP3	-0.0200039	0.00757776	0.98404	0.0375975	0.0652606	3.22113e-09	1.45176e-08	10	17	12	A2	Artery. Mammary (STARNET)	EpiXcan	0.999877	starnet_mam	0.999981
6484	ENSG00000120156	TEK	-0.0198501	-0.000139589	0.984163	0.130543	0.313076	7.87232e-47	1.96808e-45	31	54	42	A2	Artery. Mammary (STARNET)	EpiXcan	0.999877	starnet_mam	0.999981
6485	ENSG00000105792	CFAP69	-0.0193696	0.0181355	0.984546	0.0267493	0.0426662	1.92496e-06	6.71444e-06	36	50	46	A2	Artery. Mammary (STARNET)	EpiXcan	0.999877	starnet_mam	0.999981
6486	ENSG00000243986	ENO1P3	0.0193441	0.00230205	0.984567	0.0335548	0.0733083	2.13065e-10	1.05381e-09	11	17	15	A2	Artery. Mammary (STARNET)	EpiXcan	0.999877	starnet_mam	0.999981
6487	ENSG00000127241	MASP1	-0.0193059	-0.00370679	0.984597	0.0612889	0.14387	6.21939e-20	5.4756e-19	32	48	39	A2	Artery. Mammary (STARNET)	EpiXcan	0.999877	starnet_mam	0.999981
6488	ENSG00000158623	COPG2	0.0191606	-0.00707079	0.984713	0.0065133	0.0295232	7.27439e-05	0.000214642	14	25	24	A2	Artery. Mammary (STARNET)	EpiXcan	0.999877	starnet_mam	0.999981
6489	ENSG00000004897	CDC27	-0.0191002	-0.0419937	0.984761	0.0171861	0.0147648	0.00551175	0.0131553	40	62	42	A2	Artery. Mammary (STARNET)	EpiXcan	0.999877	starnet_mam	0.999981
6490	ENSG00000155465	SLC7A7	-0.0190399	-0.0137446	0.984809	0.0100589	0.01392	0.00695355	0.0164226	11	21	13	A2	Artery. Mammary (STARNET)	EpiXcan	0.999877	starnet_mam	0.999981
6491	ENSG00000123975	CKS2	0.0190114	0.00408349	0.984832	0.0571312	0.183479	4.63964e-25	5.23657e-24	9	10	10	A2	Artery. Mammary (STARNET)	EpiXcan	0.999877	starnet_mam	0.999981
6492	ENSG00000132623	ANKEF1	0.019007	-0.00200798	0.984836	0.127803	0.250604	1.57741e-35	2.7478e-34	45	74	54	A2	Artery. Mammary (STARNET)	EpiXcan	0.999877	starnet_mam	0.999981
6493	ENSG00000226742	HSBP1L1	-0.0189558	0.00137612	0.984876	0.0398113	0.0766869	1.12664e-10	5.66023e-10	13	20	14	A2	Artery. Mammary (STARNET)	EpiXcan	0.999877	starnet_mam	0.999981
6494	ENSG00000272983	AL117339.4	0.0188466	0.0189133	0.984963	0.0203984	0.090816	1.93871e-12	1.09746e-11	19	35	23	A2	Artery. Mammary (STARNET)	EpiXcan	0.999877	starnet_mam	0.999981
6495	ENSG00000069974	RAB27A	-0.0188046	0.00299731	0.984997	0.0134761	0.0321934	3.80317e-05	0.000115594	11	28	12	A2	Artery. Mammary (STARNET)	EpiXcan	0.999877	starnet_mam	0.999981
6496	ENSG00000102606	ARHGEF7	-0.01879	-0.0192869	0.985009	0.0027232	0.0121983	0.012156	0.0278259	7	17	8	A2	Artery. Mammary (STARNET)	EpiXcan	0.999877	starnet_mam	0.999981
6497	ENSG00000167562	ZNF701	-0.0185735	-0.0458864	0.985181	0.00554578	0.0794472	4.03405e-11	2.08461e-10	18	41	22	A2	Artery. Mammary (STARNET)	EpiXcan	0.999877	starnet_mam	0.999981
6498	ENSG00000204764	RANBP17	-0.0183448	0.0470153	0.985364	0.0163899	0.112177	2.13188e-15	1.4608e-14	17	40	23	A2	Artery. Mammary (STARNET)	EpiXcan	0.999877	starnet_mam	0.999981
6499	ENSG00000134955	SLC37A2	-0.0181191	-0.00471689	0.985544	0.0441587	0.0287474	0.000107795	0.00031191	43	74	53	A2	Artery. Mammary (STARNET)	EpiXcan	0.999877	starnet_mam	0.999981
6500	ENSG00000075151	EIF4G3	-0.0176899	0.0117518	0.985886	0.0425984	0.0376645	6.643e-06	2.18353e-05	31	60	43	A2	Artery. Mammary (STARNET)	EpiXcan	0.999877	starnet_mam	0.999981
6501	ENSG00000197991	AL592490.1	-0.0176399	0.00455193	0.985926	0.151052	0.231996	2.72936e-33	4.3415e-32	75	140	97	A2	Artery. Mammary (STARNET)	EpiXcan	0.999877	starnet_mam	0.999981
6502	ENSG00000129187	DCTD	-0.0176296	0.0744719	0.985934	0.00536075	0.064405	3.17308e-09	1.43077e-08	10	37	18	A2	Artery. Mammary (STARNET)	EpiXcan	0.999877	starnet_mam	0.999981
6503	ENSG00000197771	MCMBP	-0.0172222	-0.0127041	0.986259	0.0526962	0.0879256	4.66116e-12	2.57004e-11	55	93	62	A2	Artery. Mammary (STARNET)	EpiXcan	0.999877	starnet_mam	0.999981
6504	ENSG00000117519	CNN3	0.0172133	-0.0158178	0.986266	0.0165248	0.0390844	6.15833e-06	2.03243e-05	17	38	22	A2	Artery. Mammary (STARNET)	EpiXcan	0.999877	starnet_mam	0.999981
6505	ENSG00000181061	HIGD1A	-0.0170543	-0.00297144	0.986393	0.028006	0.0660374	2.40034e-09	1.09344e-08	8	15	9	A2	Artery. Mammary (STARNET)	EpiXcan	0.999877	starnet_mam	0.999981
6506	ENSG00000119638	NEK9	0.0169913	0.0119654	0.986444	0.041905	0.0767714	1.13409e-10	5.6918e-10	30	42	37	A2	Artery. Mammary (STARNET)	EpiXcan	0.999877	starnet_mam	0.999981
6507	ENSG00000180801	ARSJ	-0.0168701	-0.00208793	0.98654	0.0409269	0.056339	4.44811e-08	1.82076e-07	18	59	23	A2	Artery. Mammary (STARNET)	EpiXcan	0.999877	starnet_mam	0.999981
6508	ENSG00000171960	PPIH	0.01655	-0.0374924	0.986796	0.00146597	0.0135374	0.00819346	0.0191717	2	3	2	A2	Artery. Mammary (STARNET)	EpiXcan	0.999877	starnet_mam	0.999981
6509	ENSG00000158528	PPP1R9A	0.01638	0.0113924	0.986931	0.0554273	0.156701	7.66888e-22	7.52001e-21	20	28	25	A2	Artery. Mammary (STARNET)	EpiXcan	0.999877	starnet_mam	0.999981
6510	ENSG00000116005	PCYOX1	-0.0162734	0.0127712	0.987016	0.0413745	0.219034	8.77914e-31	1.2634e-29	20	40	30	A2	Artery. Mammary (STARNET)	EpiXcan	0.999877	starnet_mam	0.999981
6511	ENSG00000049449	RCN1	0.0160041	-0.000713094	0.987231	0.203534	0.354141	3.6672e-54	1.16539e-52	8	12	10	A2	Artery. Mammary (STARNET)	EpiXcan	0.999877	starnet_mam	0.999981
6512	ENSG00000120915	EPHX2	0.0159914	-0.00107225	0.987241	0.127006	0.263913	7.36102e-38	1.39869e-36	36	86	42	A2	Artery. Mammary (STARNET)	EpiXcan	0.999877	starnet_mam	0.999981
6513	ENSG00000198945	L3MBTL3	-0.0156523	0.0102343	0.987512	0.0315223	0.0480663	4.22228e-07	1.57516e-06	27	39	35	A2	Artery. Mammary (STARNET)	EpiXcan	0.999877	starnet_mam	0.999981
6514	ENSG00000125814	NAPB	-0.0153788	-0.00517795	0.98773	0.039225	0.0563779	3.08571e-08	1.2788e-07	36	61	43	A2	Artery. Mammary (STARNET)	EpiXcan	0.999877	starnet_mam	0.999981
6515	ENSG00000166743	ACSM1	-0.0151603	-0.00662883	0.987904	0.21636	0.49688	1.87153e-87	1.42802e-85	50	71	64	A2	Artery. Mammary (STARNET)	EpiXcan	0.999877	starnet_mam	0.999981
6516	ENSG00000125611	CHCHD5	0.0151223	0.00235968	0.987935	0.0249167	0.0503948	2.23e-07	8.52767e-07	9	17	10	A2	Artery. Mammary (STARNET)	EpiXcan	0.999877	starnet_mam	0.999981
6517	ENSG00000254506	AP003080.1	0.0149726	0.0128759	0.988054	0.0240382	0.082258	2.23411e-11	1.17143e-10	33	60	42	A2	Artery. Mammary (STARNET)	EpiXcan	0.999877	starnet_mam	0.999981
6518	ENSG00000114030	KPNA1	0.0149649	-0.0199208	0.98806	0.0371775	0.0498619	2.85164e-07	1.07922e-06	26	35	27	A2	Artery. Mammary (STARNET)	EpiXcan	0.999877	starnet_mam	0.999981
6519	ENSG00000132382	MYBBP1A	0.0141337	0.0599726	0.988723	0.0037234	0.0793483	4.36992e-11	2.25182e-10	11	37	16	A2	Artery. Mammary (STARNET)	EpiXcan	0.999877	starnet_mam	0.999981
6520	ENSG00000167216	KATNAL2	0.0137713	-0.00423297	0.989012	0.0982706	0.19887	1.80404e-27	2.25891e-26	73	96	86	A2	Artery. Mammary (STARNET)	EpiXcan	0.999877	starnet_mam	0.999981
6521	ENSG00000108352	RAPGEFL1	-0.013486	-0.00758814	0.98924	0.0548295	0.0288511	9.95937e-05	0.000289264	36	55	44	A2	Artery. Mammary (STARNET)	EpiXcan	0.999877	starnet_mam	0.999981
6522	ENSG00000182022	CHST15	-0.0133829	0.00768958	0.989322	0.0525873	0.108374	4.67925e-15	3.15467e-14	69	115	93	A2	Artery. Mammary (STARNET)	EpiXcan	0.999877	starnet_mam	0.999981
6523	ENSG00000235217	TSPY26P	-0.0128708	-0.000974931	0.989731	0.0091579	0.0365067	1.12863e-05	3.62598e-05	17	28	23	A2	Artery. Mammary (STARNET)	EpiXcan	0.999877	starnet_mam	0.999981
6524	ENSG00000088298	EDEM2	0.012788	0.0047004	0.989797	0.0406983	0.0674101	1.49031e-09	6.90699e-09	19	49	21	A2	Artery. Mammary (STARNET)	EpiXcan	0.999877	starnet_mam	0.999981
6525	ENSG00000132383	RPA1	-0.0126056	-0.0154201	0.989942	0.0152954	0.062512	5.41479e-09	2.39585e-08	18	23	23	A2	Artery. Mammary (STARNET)	EpiXcan	0.999877	starnet_mam	0.999981
6526	ENSG00000099337	KCNK6	-0.0125928	0.0271782	0.989953	0.0425393	0.0219916	0.00068828	0.00181616	48	59	58	A2	Artery. Mammary (STARNET)	EpiXcan	0.999877	starnet_mam	0.999981
6527	ENSG00000253373	AC021785.1	0.0124542	-0.00698785	0.990063	0.333301	0.41902	1.69117e-68	7.99214e-67	34	59	38	A2	Artery. Mammary (STARNET)	EpiXcan	0.999877	starnet_mam	0.999981
6528	ENSG00000215417	MIR17HG	-0.0121964	-0.000184304	0.990269	0.014314	0.0379064	8.12668e-06	2.65513e-05	3	3	3	A2	Artery. Mammary (STARNET)	EpiXcan	0.999877	starnet_mam	0.999981
6529	ENSG00000167535	CACNB3	0.0116485	0.0190358	0.990706	0.0503728	0.0452173	7.99177e-07	2.89279e-06	26	47	28	A2	Artery. Mammary (STARNET)	EpiXcan	0.999877	starnet_mam	0.999981
6530	ENSG00000241158	ADAMTS9-AS1	-0.0115791	-0.00810566	0.990761	0.0401557	0.112988	1.60893e-15	1.11393e-14	7	26	9	A2	Artery. Mammary (STARNET)	EpiXcan	0.999877	starnet_mam	0.999981
6531	ENSG00000137965	IFI44	-0.0115654	-0.0245606	0.990772	0.0184852	0.0548331	6.44714e-08	2.60051e-07	18	32	22	A2	Artery. Mammary (STARNET)	EpiXcan	0.999877	starnet_mam	0.999981
6532	ENSG00000113742	CPEB4	-0.0114767	0.00558147	0.990843	0.0141871	0.03177	4.2189e-05	0.000127569	14	36	17	A2	Artery. Mammary (STARNET)	EpiXcan	0.999877	starnet_mam	0.999981
6533	ENSG00000143252	SDHC	-0.0114512	-0.00395422	0.990863	0.0290801	0.0829675	1.94532e-11	1.02514e-10	11	21	12	A2	Artery. Mammary (STARNET)	EpiXcan	0.999877	starnet_mam	0.999981
6534	ENSG00000143156	NME7	0.0113086	0.00644284	0.990977	0.0603512	0.212721	3.30961e-30	4.63979e-29	20	37	32	A2	Artery. Mammary (STARNET)	EpiXcan	0.999877	starnet_mam	0.999981
6535	ENSG00000132394	EEFSEC	0.0110506	0.00753752	0.991183	0.00897434	0.0174999	0.00228908	0.00569838	8	9	8	A2	Artery. Mammary (STARNET)	EpiXcan	0.999877	starnet_mam	0.999981
6536	ENSG00000154265	ABCA5	0.0108801	-0.0101513	0.991319	0.0951892	0.0760296	9.88636e-11	4.97886e-10	91	134	107	A2	Artery. Mammary (STARNET)	EpiXcan	0.999877	starnet_mam	0.999981
6537	ENSG00000041988	THAP3	-0.0106471	-0.010361	0.991505	0.000405741	0.0454807	9.51651e-07	3.41959e-06	4	25	7	A2	Artery. Mammary (STARNET)	EpiXcan	0.999877	starnet_mam	0.999981
6538	ENSG00000089041	P2RX7	0.0105631	0.00680955	0.991572	0.0214362	0.0131461	0.00891791	0.0207541	29	39	33	A2	Artery. Mammary (STARNET)	EpiXcan	0.999877	starnet_mam	0.999981
6539	ENSG00000108469	RECQL5	0.0100772	-0.00746021	0.99196	0.0105804	0.0107221	0.0181936	0.0408486	8	8	8	A2	Artery. Mammary (STARNET)	EpiXcan	0.999877	starnet_mam	0.999981
6540	ENSG00000224531	SMIM13	0.0100772	0.0116527	0.99196	0.0786472	0.122828	8.2505e-17	6.13864e-16	31	46	37	A2	Artery. Mammary (STARNET)	EpiXcan	0.999877	starnet_mam	0.999981
6541	ENSG00000250938	AC108866.1	-0.0100477	-0.041621	0.991983	0.026272	0.0110843	0.016771	0.0378517	28	31	31	A2	Artery. Mammary (STARNET)	EpiXcan	0.999877	starnet_mam	0.999981
6542	ENSG00000170955	CAVIN3	-0.0100314	0.00335101	0.991996	0.254613	0.289519	4.17876e-43	9.36068e-42	76	115	90	A2	Artery. Mammary (STARNET)	EpiXcan	0.999877	starnet_mam	0.999981
6543	ENSG00000131981	LGALS3	0.00956233	0.00882109	0.99237	0.0121032	0.0195617	0.00136557	0.0034853	10	22	13	A2	Artery. Mammary (STARNET)	EpiXcan	0.999877	starnet_mam	0.999981
6544	ENSG00000112357	PEX7	0.00955101	-0.0176726	0.99238	0.0338965	0.0254173	0.000264421	0.000732281	31	40	36	A2	Artery. Mammary (STARNET)	EpiXcan	0.999877	starnet_mam	0.999981
6545	ENSG00000180884	ZNF792	0.00948366	0.000127723	0.992433	0.0460053	0.0896207	3.01439e-12	1.68424e-11	12	25	16	A2	Artery. Mammary (STARNET)	EpiXcan	0.999877	starnet_mam	0.999981
6546	ENSG00000143578	CREB3L4	-0.00915391	-0.00220656	0.992696	0.00532847	0.0838069	1.66652e-11	8.81392e-11	7	15	13	A2	Artery. Mammary (STARNET)	EpiXcan	0.999877	starnet_mam	0.999981
6547	ENSG00000141759	TXNL4A	-0.00868491	-0.0118481	0.993071	0.0888092	0.110202	4.37368e-15	2.96016e-14	35	49	44	A2	Artery. Mammary (STARNET)	EpiXcan	0.999877	starnet_mam	0.999981
6548	ENSG00000120251	GRIA2	-0.00864623	-0.00409925	0.993101	0.172686	0.423381	2.30368e-69	1.12497e-67	55	110	72	A2	Artery. Mammary (STARNET)	EpiXcan	0.999877	starnet_mam	0.999981
6549	ENSG00000245498	AP000866.1	-0.00819282	0.000836833	0.993463	0.122532	0.257753	1.14564e-36	2.07718e-35	14	53	18	A2	Artery. Mammary (STARNET)	EpiXcan	0.999877	starnet_mam	0.999981
6550	ENSG00000148335	NTMT1	0.00813898	-0.119615	0.993506	0.00592932	0.0214667	0.000801272	0.00209768	16	22	22	A2	Artery. Mammary (STARNET)	EpiXcan	0.999877	starnet_mam	0.999981
6551	ENSG00000178952	TUFM	0.00799065	0.00544579	0.993624	0.0524478	0.364876	1.83519e-56	6.26704e-55	20	31	28	A2	Artery. Mammary (STARNET)	EpiXcan	0.999877	starnet_mam	0.999981
6552	ENSG00000176623	RMDN1	-0.0077973	-0.00617286	0.993779	0.0280302	0.0603776	1.07869e-08	4.63154e-08	26	46	30	A2	Artery. Mammary (STARNET)	EpiXcan	0.999877	starnet_mam	0.999981
6553	ENSG00000235652	AL356599.1	-0.00764365	-0.00881993	0.993901	0.140188	0.215327	4.75756e-30	6.59397e-29	47	61	57	A2	Artery. Mammary (STARNET)	EpiXcan	0.999877	starnet_mam	0.999981
6554	ENSG00000203644	AC083799.1	0.00763644	0.00429826	0.993907	0.0111198	0.012477	0.011137	0.0256013	11	12	11	A2	Artery. Mammary (STARNET)	EpiXcan	0.999877	starnet_mam	0.999981
6555	ENSG00000178966	RMI1	0.00750719	-0.0196851	0.99401	0.00546463	0.0105603	0.0186712	0.0418021	2	13	2	A2	Artery. Mammary (STARNET)	EpiXcan	0.999877	starnet_mam	0.999981
6556	ENSG00000119772	DNMT3A	0.00747455	-0.0944463	0.994036	0.00985844	0.0193153	0.00147707	0.0037581	15	15	15	A2	Artery. Mammary (STARNET)	EpiXcan	0.999877	starnet_mam	0.999981
6557	ENSG00000118276	B4GALT6	-0.00743246	0.0104072	0.99407	0.0612671	0.132194	4.93076e-18	3.9473e-17	8	12	8	A2	Artery. Mammary (STARNET)	EpiXcan	0.999877	starnet_mam	0.999981
6558	ENSG00000175029	CTBP2	-0.00736872	-0.0371538	0.994121	0.0131585	0.0236368	0.000452904	0.00122103	17	19	18	A2	Artery. Mammary (STARNET)	EpiXcan	0.999877	starnet_mam	0.999981
6559	ENSG00000176890	TYMS	-0.00733424	0.00130625	0.994148	0.0157036	0.0336608	2.63794e-05	8.15311e-05	8	12	9	A2	Artery. Mammary (STARNET)	EpiXcan	0.999877	starnet_mam	0.999981
6560	ENSG00000198382	UVRAG	-0.00709555	0.0202787	0.994339	0.051979	0.0281135	0.000119194	0.000343468	44	74	51	A2	Artery. Mammary (STARNET)	EpiXcan	0.999877	starnet_mam	0.999981
6561	ENSG00000170248	PDCD6IP	-0.00678796	-0.00215902	0.994584	0.0734763	0.161206	4.96859e-22	4.91491e-21	49	95	62	A2	Artery. Mammary (STARNET)	EpiXcan	0.999877	starnet_mam	0.999981
6562	ENSG00000259976	AC093010.3	-0.0065478	0.0454905	0.994776	0.00236368	0.0262631	0.000181635	0.000511721	8	16	11	A2	Artery. Mammary (STARNET)	EpiXcan	0.999877	starnet_mam	0.999981
6563	ENSG00000119946	CNNM1	-0.00653982	-0.0036906	0.994782	0.0532726	0.0864879	6.40843e-12	3.49789e-11	43	67	51	A2	Artery. Mammary (STARNET)	EpiXcan	0.999877	starnet_mam	0.999981
6564	ENSG00000105894	PTN	-0.00574776	-0.0239361	0.995414	0.00618647	0.0284124	0.000119395	0.000343845	3	8	5	A2	Artery. Mammary (STARNET)	EpiXcan	0.999877	starnet_mam	0.999981
6565	ENSG00000231138	AC009987.1	0.00561666	-0.00458701	0.995519	0.0479973	0.0361049	1.37861e-05	4.38391e-05	64	92	89	A2	Artery. Mammary (STARNET)	EpiXcan	0.999877	starnet_mam	0.999981
6566	ENSG00000173559	NABP1	-0.00487917	-0.0316386	0.996107	0.0025687	0.0140666	0.00708798	0.0167239	5	6	6	A2	Artery. Mammary (STARNET)	EpiXcan	0.999877	starnet_mam	0.999981
6567	ENSG00000152749	GPR180	0.00481813	0.0046209	0.996156	0.106706	0.332482	3.44638e-50	9.76585e-49	31	42	38	A2	Artery. Mammary (STARNET)	EpiXcan	0.999877	starnet_mam	0.999981
6568	ENSG00000107554	DNMBP	-0.00478283	0.00462555	0.996184	0.181182	0.245558	5.50977e-35	9.38583e-34	23	30	25	A2	Artery. Mammary (STARNET)	EpiXcan	0.999877	starnet_mam	0.999981
6569	ENSG00000143942	CHAC2	-0.00474089	0.0083125	0.996217	0.0124117	0.0262211	0.000190656	0.000535694	13	17	15	A2	Artery. Mammary (STARNET)	EpiXcan	0.999877	starnet_mam	0.999981
6570	ENSG00000213073	AL353625.1	-0.00472542	-0.00414287	0.99623	0.0387938	0.0302182	6.08398e-05	0.000181005	54	68	61	A2	Artery. Mammary (STARNET)	EpiXcan	0.999877	starnet_mam	0.999981
6571	ENSG00000145949	MYLK4	0.00469699	0.0108292	0.996252	0.0316881	0.0621648	5.53543e-09	2.44628e-08	42	95	53	A2	Artery. Mammary (STARNET)	EpiXcan	0.999877	starnet_mam	0.999981
6572	ENSG00000104332	SFRP1	-0.00458016	0.00240664	0.996346	0.0294678	0.0349492	1.94474e-05	6.0864e-05	34	47	43	A2	Artery. Mammary (STARNET)	EpiXcan	0.999877	starnet_mam	0.999981
6573	ENSG00000102595	UGGT2	0.00381854	0.0197868	0.996953	0.146485	0.308429	9.81297e-46	2.38013e-44	36	48	44	A2	Artery. Mammary (STARNET)	EpiXcan	0.999877	starnet_mam	0.999981
6574	ENSG00000173068	BNC2	-0.00378982	0.00662494	0.996976	0.0875737	0.0655791	2.09316e-09	9.56479e-09	62	100	69	A2	Artery. Mammary (STARNET)	EpiXcan	0.999877	starnet_mam	0.999981
6575	ENSG00000162630	B3GALT2	0.00364978	-0.0354669	0.997088	0.0132652	0.0627613	6.93038e-09	3.03075e-08	17	31	28	A2	Artery. Mammary (STARNET)	EpiXcan	0.999877	starnet_mam	0.999981
6576	ENSG00000138032	PPM1B	-0.00364482	0.00223005	0.997092	0.00380038	0.0250967	0.000297316	0.0008192	4	6	6	A2	Artery. Mammary (STARNET)	EpiXcan	0.999877	starnet_mam	0.999981
6577	ENSG00000196653	ZNF502	0.00323466	-0.00228468	0.997419	0.107354	0.133343	2.822e-18	2.28916e-17	27	47	29	A2	Artery. Mammary (STARNET)	EpiXcan	0.999877	starnet_mam	0.999981
6578	ENSG00000068784	SRBD1	-0.00318823	0.0035027	0.997456	0.0174636	0.0568723	3.44478e-08	1.42238e-07	13	41	17	A2	Artery. Mammary (STARNET)	EpiXcan	0.999877	starnet_mam	0.999981
6579	ENSG00000120306	CYSTM1	-0.00300504	0.000685395	0.997602	0.0144069	0.0676379	1.42163e-09	6.59498e-09	18	25	23	A2	Artery. Mammary (STARNET)	EpiXcan	0.999877	starnet_mam	0.999981
6580	ENSG00000088538	DOCK3	0.00295113	0.00258065	0.997645	0.0330855	0.127045	2.87479e-17	2.20501e-16	10	32	14	A2	Artery. Mammary (STARNET)	EpiXcan	0.999877	starnet_mam	0.999981
6581	ENSG00000182841	RRP7BP	0.00294995	0.00547341	0.997646	0.00939917	0.120412	2.18723e-16	1.59895e-15	7	19	15	A2	Artery. Mammary (STARNET)	EpiXcan	0.999877	starnet_mam	0.999981
6582	ENSG00000231652	AL590428.1	-0.00284905	0.0076121	0.997727	0.0412057	0.107008	1.12433e-14	7.39626e-14	42	84	57	A2	Artery. Mammary (STARNET)	EpiXcan	0.999877	starnet_mam	0.999981
6583	ENSG00000134463	ECHDC3	-0.00283154	-0.0257233	0.997741	0.269723	0.390963	1.39388e-63	5.65659e-62	37	65	41	A2	Artery. Mammary (STARNET)	EpiXcan	0.999877	starnet_mam	0.999981
6584	ENSG00000061794	MRPS35	0.00259903	-0.0474266	0.997926	0.00249471	0.0159128	0.00401201	0.00972469	3	9	6	A2	Artery. Mammary (STARNET)	EpiXcan	0.999877	starnet_mam	0.999981
6585	ENSG00000051108	HERPUD1	0.00252761	0.0157165	0.997983	0.0351796	0.0619239	9.16085e-09	3.95889e-08	20	22	21	A2	Artery. Mammary (STARNET)	EpiXcan	0.999877	starnet_mam	0.999981
6586	ENSG00000154174	TOMM70	-0.00248256	0.00277284	0.998019	0.0669461	0.163478	2.39205e-22	2.39205e-21	40	56	46	A2	Artery. Mammary (STARNET)	EpiXcan	0.999877	starnet_mam	0.999981
6587	ENSG00000180901	KCTD2	-0.00243348	0.00869864	0.998058	0.04781	0.0585572	2.20708e-08	9.22239e-08	22	26	25	A2	Artery. Mammary (STARNET)	EpiXcan	0.999877	starnet_mam	0.999981
6588	ENSG00000064703	DDX20	0.00205551	0.000624022	0.99836	0.0646006	0.122944	1.16369e-16	8.60576e-16	15	16	15	A2	Artery. Mammary (STARNET)	EpiXcan	0.999949	starnet_mam	0.999981
6589	ENSG00000260788	AC009063.2	-0.00153122	-0.00771305	0.998778	0.0588241	0.141405	2.91828e-19	2.48418e-18	16	81	20	A2	Artery. Mammary (STARNET)	EpiXcan	0.999949	starnet_mam	0.999981
6590	ENSG00000205517	RGL3	-0.00151592	0.00502547	0.99879	0.000427262	0.0681025	1.16018e-09	5.41814e-09	11	24	16	A2	Artery. Mammary (STARNET)	EpiXcan	0.999949	starnet_mam	0.999981
6591	ENSG00000073417	PDE8A	0.00116641	-0.0216409	0.999069	0.0392411	0.0948549	6.35285e-13	3.69811e-12	28	50	34	A2	Artery. Mammary (STARNET)	EpiXcan	0.999949	starnet_mam	0.999981
6592	ENSG00000137275	RIPK1	-0.0011591	0.024438	0.999075	0.0385013	0.0498937	2.61771e-07	9.93766e-07	53	76	66	A2	Artery. Mammary (STARNET)	EpiXcan	0.999949	starnet_mam	0.999981
6593	ENSG00000105939	ZC3HAV1	0.0010286	0.0451832	0.999179	0.0194851	0.0375749	8.81335e-06	2.87051e-05	25	45	30	A2	Artery. Mammary (STARNET)	EpiXcan	0.999949	starnet_mam	0.999981
6594	ENSG00000239887	C1orf226	-0.000822369	0.00970095	0.999344	0.0861574	0.0432362	1.84188e-06	6.43846e-06	101	138	116	A2	Artery. Mammary (STARNET)	EpiXcan	0.999949	starnet_mam	0.999981
6595	ENSG00000095464	PDE6C	0.000655645	0.000209282	0.999477	0.00279873	0.0346222	2.01519e-05	6.29881e-05	13	26	22	A2	Artery. Mammary (STARNET)	EpiXcan	0.999949	starnet_mam	0.999981
6596	ENSG00000074527	NTN4	0.000485712	-0.00508644	0.999612	0.0659607	0.194097	7.32077e-27	8.94489e-26	53	123	66	A2	Artery. Mammary (STARNET)	EpiXcan	0.999949	starnet_mam	0.999981
6597	ENSG00000162817	C1orf115	-0.000375994	-0.000246069	0.9997	0.00106584	0.0238011	0.000428989	0.00116018	1	6	2	A2	Artery. Mammary (STARNET)	EpiXcan	0.999949	starnet_mam	0.999981
6598	ENSG00000186088	GSAP	-0.000105281	0.00310018	0.999916	0.149503	0.213834	1.40622e-29	1.91461e-28	37	56	43	A2	Artery. Mammary (STARNET)	EpiXcan	0.999949	starnet_mam	0.999986
6599	ENSG00000142102	PGGHG	6.4476e-05	-0.000632302	0.999949	0.109407	0.32012	1.89974e-48	5.09728e-47	13	25	16	A2	Artery. Mammary (STARNET)	EpiXcan	0.999949	starnet_mam	0.999993

### Sheet: Artery. tibial (GTEx)
	gene	gene_name	zscore	effect_size	pvalue	var_g	pred_perf_r2	pred_perf_pval	pred_perf_qval	n_snps_used	n_snps_in_cov	n_snps_in_model	gwas	tissue	method	gwas_fdr	Tissue.keyword	fdr_all
1	ENSG00000204650	LINC02210	-3.73492	-0.265598	0.000187772	0.0887365	0.687874	1.32146e-97	1.15603e-94	45	98	98	A2	Artery. tibial (GTEx)	PrediXcan	0.403587	artery_tibial	0.627143
2	ENSG00000184319	RPL23AP82	-3.71956	-0.30498	0.000199572	0.123352	0.243036	6.39723e-22	7.32323e-21	19	25	25	A2	Artery. tibial (GTEx)	PrediXcan	0.403587	artery_tibial	0.632056
3	ENSG00000214425	LRRC37A4P	3.71039	0.180262	0.000206942	0.193736	0.594068	9.86403e-74	1.60543e-71	49	66	66	A2	Artery. tibial (GTEx)	PrediXcan	0.403587	artery_tibial	0.640655
4	ENSG00000243646	IL10RB	3.66959	0.240672	0.000242942	0.113198	0.209031	3.23296e-18	2.96927e-17	58	69	69	A2	Artery. tibial (GTEx)	PrediXcan	0.403587	artery_tibial	0.67334
5	ENSG00000214401	KANSL1-AS1	-3.47263	-0.249794	0.000515393	0.0866245	0.621608	6.66223e-79	1.45705e-76	36	63	63	A2	Artery. tibial (GTEx)	PrediXcan	0.655415	artery_tibial	0.852619
6	ENSG00000180881	CAPS2	3.43535	0.521551	0.000591797	0.0219503	0.1424	2.49316e-12	1.5346e-11	10	14	14	A2	Artery. tibial (GTEx)	PrediXcan	0.655415	artery_tibial	0.887889
7	ENSG00000083535	PIBF1	-3.30919	-0.504798	0.000935649	0.0171287	0.0224516	0.0064734	0.0157634	21	27	27	A2	Artery. tibial (GTEx)	PrediXcan	0.681986	artery_tibial	0.982235
8	ENSG00000177599	ZNF491	3.2662	0.940188	0.00109	0.00605068	0.0394516	0.000349818	0.000977326	13	15	15	A2	Artery. tibial (GTEx)	PrediXcan	0.681986	artery_tibial	0.999981
9	ENSG00000164733	CTSB	3.26314	0.160779	0.00110187	0.148409	0.344179	1.91716e-33	4.02921e-32	31	40	40	A2	Artery. tibial (GTEx)	PrediXcan	0.681986	artery_tibial	0.999981
10	ENSG00000228409	CCT6P1	-3.25947	-0.395243	0.0011162	0.0329261	0.0428557	0.000190116	0.000548332	53	66	66	A2	Artery. tibial (GTEx)	PrediXcan	0.681986	artery_tibial	0.999981
11	ENSG00000089127	OAS1	-3.23198	-0.735443	0.00122937	0.0108725	0.0568145	1.59221e-05	5.1684e-05	14	18	18	A2	Artery. tibial (GTEx)	PrediXcan	0.681986	artery_tibial	0.999981
12	ENSG00000238083	LRRC37A2	-3.23146	-0.155677	0.00123158	0.199949	0.600027	1.83738e-73	2.88965e-71	45	73	73	A2	Artery. tibial (GTEx)	PrediXcan	0.681986	artery_tibial	0.999981
13	ENSG00000161940	BCL6B	-3.17513	-3.65595	0.00149771	0.000496516	0.015321	0.0274757	0.0615422	4	5	5	A2	Artery. tibial (GTEx)	PrediXcan	0.721508	artery_tibial	0.999981
14	ENSG00000080854	IGSF9B	-3.17082	-3.02375	0.00152011	0.000348996	0.026676	0.00369648	0.00927401	3	8	8	A2	Artery. tibial (GTEx)	PrediXcan	0.721508	artery_tibial	0.999981
15	ENSG00000121073	SLC35B1	-3.12233	-2.50972	0.00179426	0.00150178	0.0156133	0.0270052	0.0605658	2	3	3	A2	Artery. tibial (GTEx)	PrediXcan	0.766764	artery_tibial	0.999981
16	ENSG00000155254	MARVELD1	-3.07128	-0.812567	0.00213141	0.00667639	0.0501923	5.70356e-05	0.000174041	6	8	8	A2	Artery. tibial (GTEx)	PrediXcan	0.766764	artery_tibial	0.999981
17	ENSG00000127946	HIP1	3.05712	0.513578	0.00223471	0.0210343	0.100079	8.1452e-09	3.71363e-08	21	25	25	A2	Artery. tibial (GTEx)	PrediXcan	0.766764	artery_tibial	0.999981
18	ENSG00000105397	TYK2	3.04942	0.354111	0.00229284	0.0371229	0.0506312	5.74491e-05	0.000175188	25	32	32	A2	Artery. tibial (GTEx)	PrediXcan	0.766764	artery_tibial	0.999981
19	ENSG00000168090	COPS6	-3.04786	-0.74374	0.00230477	0.0073371	0.0117628	0.0537181	0.115321	20	25	25	A2	Artery. tibial (GTEx)	PrediXcan	0.766764	artery_tibial	0.999981
20	ENSG00000115866	DARS	3.03794	1.0676	0.00238204	0.00303008	0.0291983	0.00226721	0.00582384	7	10	10	A2	Artery. tibial (GTEx)	PrediXcan	0.766764	artery_tibial	0.999981
21	ENSG00000088682	COQ9	3.02868	0.843266	0.00245627	0.00521734	0.0792879	2.71931e-07	1.05934e-06	11	19	19	A2	Artery. tibial (GTEx)	PrediXcan	0.766764	artery_tibial	0.999981
22	ENSG00000197629	MPEG1	3.00944	0.699431	0.00261732	0.0130126	0.0313812	0.00149632	0.00390601	30	39	39	A2	Artery. tibial (GTEx)	PrediXcan	0.766764	artery_tibial	0.999981
23	ENSG00000185499	MUC1	2.97549	0.399628	0.00292516	0.0237418	0.0682013	1.86686e-06	6.67957e-06	28	36	36	A2	Artery. tibial (GTEx)	PrediXcan	0.766764	artery_tibial	0.999981
24	ENSG00000105186	ANKRD27	2.94905	0.134384	0.00318754	0.184547	0.37483	2.32064e-36	5.56199e-35	43	58	58	A2	Artery. tibial (GTEx)	PrediXcan	0.766764	artery_tibial	0.999981
25	ENSG00000170989	S1PR1	-2.94899	-0.429242	0.00318817	0.0288133	0.0211909	0.00909681	0.0217543	47	56	56	A2	Artery. tibial (GTEx)	PrediXcan	0.766764	artery_tibial	0.999981
26	ENSG00000092529	CAPN3	-2.9401	-0.618145	0.00328111	0.0122029	0.0401473	0.000326978	0.000917361	4	4	4	A2	Artery. tibial (GTEx)	PrediXcan	0.766764	artery_tibial	0.999981
27	ENSG00000078140	UBE2K	2.93952	0.369353	0.00328722	0.0375528	0.0539241	2.80552e-05	8.85431e-05	45	58	58	A2	Artery. tibial (GTEx)	PrediXcan	0.766764	artery_tibial	0.999981
28	ENSG00000167528	ZNF641	-2.92757	-0.276919	0.00341622	0.0518155	0.191183	8.42477e-17	7.03589e-16	29	36	36	A2	Artery. tibial (GTEx)	PrediXcan	0.766764	artery_tibial	0.999981
29	ENSG00000115339	GALNT3	2.92537	0.385957	0.00344049	0.033809	0.0686231	5.96321e-07	2.23772e-06	12	13	13	A2	Artery. tibial (GTEx)	PrediXcan	0.766764	artery_tibial	0.999981
30	ENSG00000153827	TRIP12	2.92346	0.291276	0.00346169	0.0514457	0.0272109	0.00309711	0.00782777	52	64	64	A2	Artery. tibial (GTEx)	PrediXcan	0.766764	artery_tibial	0.999981
31	ENSG00000165733	BMS1	-2.89977	-1.52587	0.00373439	0.00152036	0.0474257	8.92404e-05	0.000266446	14	19	19	A2	Artery. tibial (GTEx)	PrediXcan	0.768406	artery_tibial	0.999981
32	ENSG00000131697	NPHP4	2.89032	0.216091	0.00384847	0.0928974	0.324041	1.4212e-30	2.52765e-29	31	41	41	A2	Artery. tibial (GTEx)	PrediXcan	0.768406	artery_tibial	0.999981
33	ENSG00000114904	NEK4	2.88443	0.318812	0.0039212	0.0399973	0.12135	1.26871e-10	6.7573e-10	42	53	53	A2	Artery. tibial (GTEx)	PrediXcan	0.768406	artery_tibial	0.999981
34	ENSG00000100429	HDAC10	2.86857	0.645099	0.00412336	0.00809828	0.143021	1.63738e-12	1.02543e-11	5	8	8	A2	Artery. tibial (GTEx)	PrediXcan	0.768406	artery_tibial	0.999981
35	ENSG00000185669	SNAI3	-2.86369	-0.712044	0.00418733	0.0111089	0.0254339	0.00451747	0.0111973	7	12	12	A2	Artery. tibial (GTEx)	PrediXcan	0.768406	artery_tibial	0.999981
36	ENSG00000168487	BMP1	2.84531	0.26813	0.00443677	0.0699365	0.148136	6.41928e-13	4.13106e-12	30	35	35	A2	Artery. tibial (GTEx)	PrediXcan	0.768406	artery_tibial	0.999981
37	ENSG00000124614	RPS10	2.84434	0.442744	0.00445039	0.019078	0.0627242	5.77913e-06	1.96336e-05	14	15	15	A2	Artery. tibial (GTEx)	PrediXcan	0.768406	artery_tibial	0.999981
38	ENSG00000163743	RCHY1	-2.84282	-0.224642	0.00447168	0.0620677	0.167916	1.67098e-14	1.19635e-13	31	37	37	A2	Artery. tibial (GTEx)	PrediXcan	0.768406	artery_tibial	0.999981
39	ENSG00000144224	UBXN4	-2.84011	-0.531134	0.00450983	0.0139972	0.0370087	0.000599449	0.00163176	15	16	16	A2	Artery. tibial (GTEx)	PrediXcan	0.768406	artery_tibial	0.999981
40	ENSG00000035115	SH3YL1	-2.80416	-0.191268	0.00504476	0.112965	0.137999	6.92264e-12	4.11799e-11	84	107	107	A2	Artery. tibial (GTEx)	PrediXcan	0.83806	artery_tibial	0.999981
41	ENSG00000182993	C12orf60	2.78924	0.191782	0.00528321	0.110098	0.191145	1.07799e-16	8.92291e-16	46	60	60	A2	Artery. tibial (GTEx)	PrediXcan	0.842737	artery_tibial	0.999981
42	ENSG00000063176	SPHK2	2.78659	0.513314	0.00532656	0.0112296	0.0583993	1.4586e-05	4.75235e-05	5	5	5	A2	Artery. tibial (GTEx)	PrediXcan	0.842737	artery_tibial	0.999981
43	ENSG00000144218	AFF3	-2.7668	-0.5566	0.00566092	0.0133597	0.0807203	1.8284e-07	7.26224e-07	11	15	15	A2	Artery. tibial (GTEx)	PrediXcan	0.85424	artery_tibial	0.999981
44	ENSG00000269044	AC024075.2	2.75751	0.401556	0.00582428	0.033966	0.0851034	9.48248e-08	3.88202e-07	47	60	60	A2	Artery. tibial (GTEx)	PrediXcan	0.85424	artery_tibial	0.999981
45	ENSG00000163462	TRIM46	-2.75237	-0.461523	0.00591655	0.0141014	0.0121252	0.0498285	0.107548	19	25	25	A2	Artery. tibial (GTEx)	PrediXcan	0.85424	artery_tibial	0.999981
46	ENSG00000116396	KCNC4	2.75228	2.3979	0.00591812	0.000728032	0.0277469	0.00299183	0.00757675	2	4	4	A2	Artery. tibial (GTEx)	PrediXcan	0.85424	artery_tibial	0.999981
47	ENSG00000019169	MARCO	-2.74488	-0.567561	0.0060533	0.00848629	0.0510141	3.88422e-05	0.000120709	10	11	11	A2	Artery. tibial (GTEx)	PrediXcan	0.85424	artery_tibial	0.999981
48	ENSG00000249459	ZNF286B	-2.73858	-0.309492	0.00617058	0.0465951	0.161384	3.10669e-14	2.19397e-13	15	18	18	A2	Artery. tibial (GTEx)	PrediXcan	0.85424	artery_tibial	0.999981
49	ENSG00000196683	TOMM7	2.72256	0.162648	0.00647773	0.107947	0.240204	2.77533e-21	3.03724e-20	25	29	29	A2	Artery. tibial (GTEx)	PrediXcan	0.865821	artery_tibial	0.999981
50	ENSG00000147457	CHMP7	-2.71986	-0.488598	0.00653103	0.0118545	0.0220197	0.00866988	0.0207831	19	27	27	A2	Artery. tibial (GTEx)	PrediXcan	0.865821	artery_tibial	0.999981
51	ENSG00000146109	ABT1	2.71412	0.21783	0.00664513	0.0844768	0.122571	1.22229e-10	6.52247e-10	64	87	87	A2	Artery. tibial (GTEx)	PrediXcan	0.865821	artery_tibial	0.999981
52	ENSG00000079335	CDC14A	-2.68588	-0.213054	0.00723383	0.0677447	0.133496	9.62541e-12	5.65842e-11	13	16	16	A2	Artery. tibial (GTEx)	PrediXcan	0.90395	artery_tibial	0.999981
53	ENSG00000196735	HLA-DQA1	2.68298	0.183716	0.00729697	0.0995108	0.328803	1.82876e-30	3.23605e-29	44	65	65	A2	Artery. tibial (GTEx)	PrediXcan	0.90395	artery_tibial	0.999981
54	ENSG00000148358	GPR107	-2.68074	-5.79831	0.00734587	0.000125764	0.077455	4.11365e-07	1.5689e-06	3	6	6	A2	Artery. tibial (GTEx)	PrediXcan	0.90395	artery_tibial	0.999981
55	ENSG00000088832	FKBP1A	-2.65546	-0.176384	0.00791997	0.16688	0.208957	1.7822e-18	1.65641e-17	66	76	76	A2	Artery. tibial (GTEx)	PrediXcan	0.93509	artery_tibial	0.999981
56	ENSG00000105136	ZNF419	2.65039	0.17587	0.00803993	0.0949555	0.155527	1.33112e-13	9.01822e-13	57	73	73	A2	Artery. tibial (GTEx)	PrediXcan	0.93509	artery_tibial	0.999981
57	ENSG00000234769	WASH4P	2.64931	0.584569	0.00806554	0.0146196	0.0258596	0.00391162	0.00978919	17	21	21	A2	Artery. tibial (GTEx)	PrediXcan	0.93509	artery_tibial	0.999981
58	ENSG00000166352	C11orf74	-2.62944	-0.151478	0.00855269	0.185738	0.0655397	3.85693e-06	1.33297e-05	163	194	194	A2	Artery. tibial (GTEx)	PrediXcan	0.93509	artery_tibial	0.999981
59	ENSG00000143028	SYPL2	-2.62888	-0.0979133	0.00856667	0.300553	0.360428	6.84801e-37	1.66121e-35	73	84	84	A2	Artery. tibial (GTEx)	PrediXcan	0.93509	artery_tibial	0.999981
60	ENSG00000123836	PFKFB2	2.62854	0.221256	0.00857534	0.0970652	0.222821	1.2976e-19	1.28447e-18	9	10	10	A2	Artery. tibial (GTEx)	PrediXcan	0.93509	artery_tibial	0.999981
61	ENSG00000166501	PRKCB	-2.62819	-0.202918	0.00858397	0.0628708	0.375458	1.76722e-37	4.43292e-36	11	20	20	A2	Artery. tibial (GTEx)	PrediXcan	0.93509	artery_tibial	0.999981
62	ENSG00000099290	WASHC2A	-2.61978	-0.161167	0.0087986	0.155146	0.562522	7.20568e-66	7.25597e-64	63	99	99	A2	Artery. tibial (GTEx)	PrediXcan	0.943011	artery_tibial	0.999981
63	ENSG00000064726	BTBD1	2.59787	0.180649	0.00938044	0.0803139	0.153467	2.23688e-13	1.48952e-12	28	32	32	A2	Artery. tibial (GTEx)	PrediXcan	0.989413	artery_tibial	0.999981
64	ENSG00000128928	IVD	-2.57699	-0.141451	0.0099664	0.126728	0.352448	2.55527e-33	5.29867e-32	34	42	42	A2	Artery. tibial (GTEx)	PrediXcan	0.990956	artery_tibial	0.999981
65	ENSG00000046889	PREX2	-2.57453	-0.354538	0.0100376	0.038334	0.224469	1.59343e-19	1.57065e-18	18	24	24	A2	Artery. tibial (GTEx)	PrediXcan	0.990956	artery_tibial	0.999981
66	ENSG00000141956	PRDM15	2.5731	0.129645	0.0100792	0.225742	0.419266	1.85834e-42	5.7547e-41	29	31	31	A2	Artery. tibial (GTEx)	PrediXcan	0.990956	artery_tibial	0.999981
67	ENSG00000066230	SLC9A3	-2.56753	-0.107665	0.0102425	0.254227	0.483706	3.18057e-52	1.52984e-50	36	44	44	A2	Artery. tibial (GTEx)	PrediXcan	0.990956	artery_tibial	0.999981
68	ENSG00000141084	RANBP10	-2.55599	-0.272806	0.0105887	0.052997	0.09285	3.01424e-08	1.29697e-07	58	68	68	A2	Artery. tibial (GTEx)	PrediXcan	0.990956	artery_tibial	0.999981
69	ENSG00000166750	SLFN5	-2.55312	-0.145381	0.0106761	0.125938	0.37322	7.62482e-36	1.79068e-34	37	50	50	A2	Artery. tibial (GTEx)	PrediXcan	0.990956	artery_tibial	0.999981
70	ENSG00000112782	CLIC5	-2.54576	-0.338836	0.0109039	0.032832	0.0713091	1.27921e-06	4.66765e-06	32	37	37	A2	Artery. tibial (GTEx)	PrediXcan	0.990956	artery_tibial	0.999981
71	ENSG00000123191	ATP7B	2.53159	0.0929131	0.0113547	0.3301	0.438249	1.06196e-44	3.66114e-43	56	68	68	A2	Artery. tibial (GTEx)	PrediXcan	0.990956	artery_tibial	0.999981
72	ENSG00000100490	CDKL1	-2.5265	-0.259995	0.0115205	0.0314871	0.188207	1.27008e-16	1.04634e-15	14	19	19	A2	Artery. tibial (GTEx)	PrediXcan	0.990956	artery_tibial	0.999981
73	ENSG00000204381	LAYN	-2.51239	-0.330767	0.0119918	0.034036	0.0344267	0.000949572	0.00253406	39	48	48	A2	Artery. tibial (GTEx)	PrediXcan	0.990956	artery_tibial	0.999981
74	ENSG00000232629	HLA-DQB2	-2.51142	-0.240281	0.0120248	0.0533866	0.588738	1.14335e-73	1.83948e-71	52	79	79	A2	Artery. tibial (GTEx)	PrediXcan	0.990956	artery_tibial	0.999981
75	ENSG00000100994	PYGB	-2.50906	-0.302615	0.0121054	0.0425212	0.0901252	3.72929e-08	1.59094e-07	21	28	28	A2	Artery. tibial (GTEx)	PrediXcan	0.990956	artery_tibial	0.999981
76	ENSG00000166685	COG1	-2.50519	-1.00005	0.0122386	0.00360329	0.0320067	0.00143135	0.00374758	11	13	13	A2	Artery. tibial (GTEx)	PrediXcan	0.990956	artery_tibial	0.999981
77	ENSG00000116353	MECR	-2.50499	-0.351852	0.0122456	0.0298508	0.0558596	1.80645e-05	5.81796e-05	23	26	26	A2	Artery. tibial (GTEx)	PrediXcan	0.990956	artery_tibial	0.999981
78	ENSG00000125510	OPRL1	2.5038	0.105692	0.0122866	0.34492	0.224765	7.93195e-20	7.97011e-19	152	189	189	A2	Artery. tibial (GTEx)	PrediXcan	0.990956	artery_tibial	0.999981
79	ENSG00000075131	TIPIN	2.49448	0.124266	0.0126143	0.137545	0.279119	3.04777e-25	4.18232e-24	69	80	80	A2	Artery. tibial (GTEx)	PrediXcan	0.990956	artery_tibial	0.999981
80	ENSG00000108379	WNT3	-2.48601	-0.338603	0.0129186	0.0375103	0.118928	1.48233e-10	7.82655e-10	18	25	25	A2	Artery. tibial (GTEx)	PrediXcan	0.990956	artery_tibial	0.999981
81	ENSG00000160785	SLC25A44	2.48456	0.304869	0.0129713	0.0420117	0.0719587	1.19028e-06	4.34996e-06	17	18	18	A2	Artery. tibial (GTEx)	PrediXcan	0.990956	artery_tibial	0.999981
82	ENSG00000117407	ARTN	2.48335	3.55794	0.0130153	0.000173	0.0352836	0.000772334	0.00208052	2	6	6	A2	Artery. tibial (GTEx)	PrediXcan	0.990956	artery_tibial	0.999981
83	ENSG00000257017	HP	-2.48237	-0.347325	0.0130513	0.0230945	0.0243624	0.00563268	0.0138099	16	23	23	A2	Artery. tibial (GTEx)	PrediXcan	0.990956	artery_tibial	0.999981
84	ENSG00000078070	MCCC1	-2.48158	-0.792557	0.01308	0.00363752	0.0658743	3.26077e-06	1.13761e-05	7	11	11	A2	Artery. tibial (GTEx)	PrediXcan	0.990956	artery_tibial	0.999981
85	ENSG00000204149	AGAP6	2.48128	0.145649	0.0130911	0.18965	0.365543	7.84e-35	1.74185e-33	39	49	49	A2	Artery. tibial (GTEx)	PrediXcan	0.990956	artery_tibial	0.999981
86	ENSG00000167676	PLIN4	-2.47804	-0.359224	0.0132106	0.0265221	0.0834428	1.32348e-07	5.35552e-07	22	31	31	A2	Artery. tibial (GTEx)	PrediXcan	0.990956	artery_tibial	0.999981
87	ENSG00000133619	KRBA1	2.47727	0.45699	0.0132393	0.0247304	0.0155716	0.0241381	0.0544936	26	34	34	A2	Artery. tibial (GTEx)	PrediXcan	0.990956	artery_tibial	0.999981
88	ENSG00000117643	MAN1C1	-2.47633	-0.301224	0.013274	0.0455062	0.14037	3.65123e-12	2.21623e-11	3	3	3	A2	Artery. tibial (GTEx)	PrediXcan	0.990956	artery_tibial	0.999981
89	ENSG00000011028	MRC2	2.46043	0.386609	0.013877	0.0175646	0.0438319	0.000183225	0.000529438	6	7	7	A2	Artery. tibial (GTEx)	PrediXcan	0.990956	artery_tibial	0.999981
90	ENSG00000198483	ANKRD35	2.45527	0.695199	0.014078	0.00759657	0.104999	2.02997e-09	9.75402e-09	4	28	28	A2	Artery. tibial (GTEx)	PrediXcan	0.990956	artery_tibial	0.999981
91	ENSG00000184939	ZFP90	2.45122	0.284906	0.0142372	0.0438378	0.0411595	0.000284102	0.000802537	68	79	79	A2	Artery. tibial (GTEx)	PrediXcan	0.990956	artery_tibial	0.999981
92	ENSG00000163029	SMC6	-2.45117	-0.401078	0.0142393	0.0201721	0.0332981	0.00114518	0.00302721	28	33	33	A2	Artery. tibial (GTEx)	PrediXcan	0.990956	artery_tibial	0.999981
93	ENSG00000164161	HHIP	-2.44846	-1.32881	0.0143467	0.00182592	0.0178414	0.0175277	0.0403446	4	5	5	A2	Artery. tibial (GTEx)	PrediXcan	0.990956	artery_tibial	0.999981
94	ENSG00000110042	DTX4	-2.4451	-0.45706	0.0144813	0.0187119	0.0540963	3.08889e-05	9.72015e-05	30	37	37	A2	Artery. tibial (GTEx)	PrediXcan	0.990956	artery_tibial	0.999981
95	ENSG00000119402	FBXW2	-2.43919	-1.29773	0.0147203	0.00241783	0.047733	8.35004e-05	0.000250322	2	3	3	A2	Artery. tibial (GTEx)	PrediXcan	0.990956	artery_tibial	0.999981
96	ENSG00000228649	SNHG26	-2.43391	-0.148137	0.0149368	0.102972	0.395735	3.66928e-39	9.85777e-38	44	53	53	A2	Artery. tibial (GTEx)	PrediXcan	0.990956	artery_tibial	0.999981
97	ENSG00000160991	ORAI2	2.43319	0.451021	0.0149666	0.0260241	0.0705451	1.65027e-06	5.94258e-06	17	18	18	A2	Artery. tibial (GTEx)	PrediXcan	0.990956	artery_tibial	0.999981
98	ENSG00000154945	ANKRD40	-2.42807	-0.161928	0.0151794	0.108711	0.285632	7.62913e-26	1.08191e-24	41	51	51	A2	Artery. tibial (GTEx)	PrediXcan	0.990956	artery_tibial	0.999981
99	ENSG00000131401	NAPSB	-2.41389	-0.242412	0.0157831	0.048835	0.217335	4.4841e-19	4.30776e-18	18	24	24	A2	Artery. tibial (GTEx)	PrediXcan	0.990956	artery_tibial	0.999981
100	ENSG00000008988	RPS20	2.40696	0.160408	0.0160861	0.140508	0.199131	1.86772e-17	1.63289e-16	133	157	157	A2	Artery. tibial (GTEx)	PrediXcan	0.990956	artery_tibial	0.999981
101	ENSG00000127952	STYXL1	2.40482	0.0930059	0.0161805	0.275638	0.453077	3.56971e-47	1.36891e-45	52	68	68	A2	Artery. tibial (GTEx)	PrediXcan	0.990956	artery_tibial	0.999981
102	ENSG00000107669	ATE1	-2.39917	-0.134699	0.0164321	0.128876	0.228306	2.4422e-20	2.52463e-19	49	60	60	A2	Artery. tibial (GTEx)	PrediXcan	0.990956	artery_tibial	0.999981
103	ENSG00000204592	HLA-E	-2.39547	-0.944813	0.016599	0.00354165	0.0676522	2.49776e-06	8.81743e-06	31	43	43	A2	Artery. tibial (GTEx)	PrediXcan	0.990956	artery_tibial	0.999981
104	ENSG00000028310	BRD9	2.37949	0.400215	0.0173367	0.0199378	0.0210675	0.00964403	0.0229844	27	37	37	A2	Artery. tibial (GTEx)	PrediXcan	0.990956	artery_tibial	0.999981
105	ENSG00000117505	DR1	2.37688	0.18312	0.0174597	0.0818874	0.271972	1.47459e-24	1.949e-23	62	79	79	A2	Artery. tibial (GTEx)	PrediXcan	0.990956	artery_tibial	0.999981
106	ENSG00000266993	AL050343.1	-2.37487	-0.356479	0.017555	0.0304449	0.0449374	0.000125801	0.000370701	20	25	25	A2	Artery. tibial (GTEx)	PrediXcan	0.990956	artery_tibial	0.999981
107	ENSG00000105287	PRKD2	-2.37334	-0.148661	0.0176279	0.156212	0.210764	2.91385e-18	2.68854e-17	53	56	56	A2	Artery. tibial (GTEx)	PrediXcan	0.990956	artery_tibial	0.999981
108	ENSG00000173145	NOC3L	-2.37167	-0.303298	0.0177078	0.0256913	0.0653475	4.41453e-06	1.51521e-05	26	31	31	A2	Artery. tibial (GTEx)	PrediXcan	0.990956	artery_tibial	0.999981
109	ENSG00000168000	BSCL2	-2.37042	-0.126151	0.0177677	0.215475	0.203175	1.5502e-21	1.73031e-20	21	28	28	A2	Artery. tibial (GTEx)	PrediXcan	0.990956	artery_tibial	0.999981
110	ENSG00000148672	GLUD1	2.37021	0.277321	0.0177777	0.0472206	0.0753682	6.56375e-07	2.45518e-06	42	48	48	A2	Artery. tibial (GTEx)	PrediXcan	0.990956	artery_tibial	0.999981
111	ENSG00000110046	ATG2A	-2.36747	-1.19847	0.0179102	0.00164247	0.0418275	0.000238802	0.000680479	4	5	5	A2	Artery. tibial (GTEx)	PrediXcan	0.990956	artery_tibial	0.999981
112	ENSG00000168172	HOOK3	-2.36359	-0.242253	0.0180986	0.0252822	0.0381933	0.00040851	0.00113383	144	154	154	A2	Artery. tibial (GTEx)	PrediXcan	0.990956	artery_tibial	0.999981
113	ENSG00000169857	AVEN	2.34654	0.228139	0.0189487	0.0526544	0.168919	1.04423e-14	7.58099e-14	32	42	42	A2	Artery. tibial (GTEx)	PrediXcan	0.990956	artery_tibial	0.999981
114	ENSG00000204217	BMPR2	-2.34598	-0.186633	0.0189773	0.0805143	0.0179174	0.0178206	0.0409581	83	96	96	A2	Artery. tibial (GTEx)	PrediXcan	0.990956	artery_tibial	0.999981
115	ENSG00000197548	ATG7	-2.34329	-0.615203	0.0191143	0.0105874	0.0241452	0.005454	0.0133953	6	8	8	A2	Artery. tibial (GTEx)	PrediXcan	0.990956	artery_tibial	0.999981
116	ENSG00000109189	USP46	-2.34179	-0.416441	0.0191918	0.01426	0.0361127	0.000690749	0.00186902	32	38	38	A2	Artery. tibial (GTEx)	PrediXcan	0.990956	artery_tibial	0.999981
117	ENSG00000172985	SH3RF3	2.33844	0.415123	0.0193646	0.0142038	0.0451964	0.000141789	0.000415019	20	28	28	A2	Artery. tibial (GTEx)	PrediXcan	0.990956	artery_tibial	0.999981
118	ENSG00000163939	PBRM1	-2.33399	-0.136627	0.0195964	0.113621	0.244913	1.04941e-21	1.18553e-20	102	132	132	A2	Artery. tibial (GTEx)	PrediXcan	0.990956	artery_tibial	0.999981
119	ENSG00000090263	MRPS33	-2.33255	-0.396387	0.0196718	0.019325	0.0943496	6.27766e-09	2.89517e-08	8	12	12	A2	Artery. tibial (GTEx)	PrediXcan	0.990956	artery_tibial	0.999981
120	ENSG00000197536	C5orf56	2.33053	0.257748	0.0197781	0.0397344	0.0204553	0.0103834	0.0246083	61	68	68	A2	Artery. tibial (GTEx)	PrediXcan	0.990956	artery_tibial	0.999981
121	ENSG00000198915	RASGEF1A	2.32994	0.30186	0.0198092	0.0235261	0.0450552	0.000143243	0.000419098	42	48	48	A2	Artery. tibial (GTEx)	PrediXcan	0.990956	artery_tibial	0.999981
122	ENSG00000140941	MAP1LC3B	-2.32992	-0.325923	0.0198103	0.0371245	0.0660841	3.11865e-06	1.08993e-05	24	40	40	A2	Artery. tibial (GTEx)	PrediXcan	0.990956	artery_tibial	0.999981
123	ENSG00000156170	NDUFAF6	-2.32598	-0.644829	0.0200198	0.00480505	0.0408537	0.000269722	0.000764541	8	11	11	A2	Artery. tibial (GTEx)	PrediXcan	0.990956	artery_tibial	0.999981
124	ENSG00000042317	SPATA7	2.32113	0.347888	0.02028	0.0253034	0.110627	9.48649e-10	4.67544e-09	21	27	27	A2	Artery. tibial (GTEx)	PrediXcan	0.990956	artery_tibial	0.999981
125	ENSG00000179833	SERTAD2	-2.3201	-0.312189	0.0203357	0.0357295	0.143383	2.10583e-12	1.30422e-11	12	13	13	A2	Artery. tibial (GTEx)	PrediXcan	0.990956	artery_tibial	0.999981
126	ENSG00000185019	UBOX5	-2.31857	-0.307831	0.0204186	0.0581034	0.153498	1.79992e-13	1.2089e-12	36	45	45	A2	Artery. tibial (GTEx)	PrediXcan	0.990956	artery_tibial	0.999981
127	ENSG00000186976	EFCAB6	2.31836	0.253385	0.0204297	0.035757	0.0898382	1.64435e-08	7.28583e-08	11	13	13	A2	Artery. tibial (GTEx)	PrediXcan	0.990956	artery_tibial	0.999981
128	ENSG00000101680	LAMA1	2.31719	1.20008	0.0204935	0.00471571	0.0228174	0.00672167	0.0163226	3	4	4	A2	Artery. tibial (GTEx)	PrediXcan	0.990956	artery_tibial	0.999981
129	ENSG00000126267	COX6B1	2.31711	0.149119	0.020498	0.163913	0.313372	7.61274e-29	1.26101e-27	8	9	9	A2	Artery. tibial (GTEx)	PrediXcan	0.990956	artery_tibial	0.999981
130	ENSG00000239467	AC007405.3	2.31682	0.174428	0.0205138	0.0954115	0.0672546	2.84688e-06	9.98943e-06	60	70	70	A2	Artery. tibial (GTEx)	PrediXcan	0.990956	artery_tibial	0.999981
131	ENSG00000115486	GGCX	-2.31512	-0.113849	0.0206062	0.146452	0.303096	4.05275e-28	6.49042e-27	48	57	57	A2	Artery. tibial (GTEx)	PrediXcan	0.990956	artery_tibial	0.999981
132	ENSG00000122085	MTERF4	-2.3132	-0.211528	0.0207117	0.0514973	0.337165	2.70901e-32	5.3181e-31	37	50	50	A2	Artery. tibial (GTEx)	PrediXcan	0.990956	artery_tibial	0.999981
133	ENSG00000002016	RAD52	-2.3128	-0.180152	0.0207339	0.113247	0.240552	1.47625e-21	1.65437e-20	7	10	10	A2	Artery. tibial (GTEx)	PrediXcan	0.990956	artery_tibial	0.999981
134	ENSG00000171033	PKIA	-2.30887	-0.337028	0.0209506	0.022238	0.0223473	0.00759905	0.0183544	20	23	23	A2	Artery. tibial (GTEx)	PrediXcan	0.990956	artery_tibial	0.999981
135	ENSG00000138802	SEC24B	2.30848	0.334424	0.0209726	0.0165126	0.0108399	0.0643466	0.136113	18	21	21	A2	Artery. tibial (GTEx)	PrediXcan	0.990956	artery_tibial	0.999981
136	ENSG00000261589	CTC-462L7.1	2.30839	0.158165	0.0209776	0.114656	0.188878	1.48038e-16	1.21033e-15	47	62	62	A2	Artery. tibial (GTEx)	PrediXcan	0.990956	artery_tibial	0.999981
137	ENSG00000197128	ZNF772	-2.30768	-0.132165	0.0210172	0.123924	0.306191	2.09379e-28	3.36472e-27	53	72	72	A2	Artery. tibial (GTEx)	PrediXcan	0.990956	artery_tibial	0.999981
138	ENSG00000135916	ITM2C	2.30619	0.698331	0.0211	0.00736642	0.0790169	1.78779e-07	7.10901e-07	1	2	2	A2	Artery. tibial (GTEx)	PrediXcan	0.990956	artery_tibial	0.999981
139	ENSG00000135506	OS9	-2.30461	-0.331756	0.0211882	0.0219441	0.122336	8.40921e-11	4.5657e-10	9	17	17	A2	Artery. tibial (GTEx)	PrediXcan	0.990956	artery_tibial	0.999981
140	ENSG00000146247	PHIP	2.30425	0.612935	0.0212086	0.00759486	0.0312157	0.00147293	0.00384781	7	9	9	A2	Artery. tibial (GTEx)	PrediXcan	0.990956	artery_tibial	0.999981
141	ENSG00000184371	CSF1	2.2998	0.275725	0.0214596	0.0533895	0.121778	1.1242e-10	6.02888e-10	16	17	17	A2	Artery. tibial (GTEx)	PrediXcan	0.990956	artery_tibial	0.999981
142	ENSG00000154518	ATP5G3	2.29898	0.145413	0.0215061	0.0872048	0.313322	4.64716e-29	7.76209e-28	16	21	21	A2	Artery. tibial (GTEx)	PrediXcan	0.990956	artery_tibial	0.999981
143	ENSG00000118600	TMEM5	-2.2917	-0.125512	0.0219231	0.167185	0.240994	3.32042e-21	3.61119e-20	96	108	108	A2	Artery. tibial (GTEx)	PrediXcan	0.990956	artery_tibial	0.999981
144	ENSG00000183527	PSMG1	-2.29104	-0.0997372	0.0219612	0.194579	0.376641	5.27884e-37	1.28949e-35	29	34	34	A2	Artery. tibial (GTEx)	PrediXcan	0.990956	artery_tibial	0.999981
145	ENSG00000261799	AC007406.5	2.28533	0.329689	0.0222934	0.0296556	0.0609933	7.39365e-06	2.48294e-05	32	39	39	A2	Artery. tibial (GTEx)	PrediXcan	0.990956	artery_tibial	0.999981
146	ENSG00000135205	CCDC146	2.28323	0.230786	0.0224168	0.0461073	0.0344691	0.000941576	0.00251464	57	64	64	A2	Artery. tibial (GTEx)	PrediXcan	0.990956	artery_tibial	0.999981
147	ENSG00000185201	IFITM2	2.28233	0.120818	0.0224698	0.253722	0.42797	2.83318e-43	9.11632e-42	41	60	60	A2	Artery. tibial (GTEx)	PrediXcan	0.990956	artery_tibial	0.999981
148	ENSG00000125388	GRK4	2.28031	0.184966	0.0225894	0.0513575	0.378585	2.33031e-37	5.79349e-36	17	23	23	A2	Artery. tibial (GTEx)	PrediXcan	0.990956	artery_tibial	0.999981
149	ENSG00000128944	KNSTRN	2.27762	0.0741989	0.0227495	0.366508	0.562638	1.88297e-66	2.01191e-64	21	24	24	A2	Artery. tibial (GTEx)	PrediXcan	0.990956	artery_tibial	0.999981
150	ENSG00000092094	OSGEP	-2.27726	-0.0870371	0.0227705	0.275348	0.491626	4.62805e-54	2.43529e-52	63	82	82	A2	Artery. tibial (GTEx)	PrediXcan	0.990956	artery_tibial	0.999981
151	ENSG00000186340	THBS2	-2.27355	-0.221166	0.0229933	0.0502204	0.132778	1.47601e-11	8.50893e-11	51	58	58	A2	Artery. tibial (GTEx)	PrediXcan	0.990956	artery_tibial	0.999981
152	ENSG00000089060	SLC8B1	-2.27099	-0.295805	0.0231477	0.0443083	0.0647899	3.07007e-06	1.07376e-05	30	39	39	A2	Artery. tibial (GTEx)	PrediXcan	0.990956	artery_tibial	0.999981
153	ENSG00000139531	SUOX	2.26773	0.115849	0.0233456	0.187352	0.254111	4.74067e-23	5.81043e-22	39	46	46	A2	Artery. tibial (GTEx)	PrediXcan	0.990956	artery_tibial	0.999981
154	ENSG00000163050	COQ8A	-2.26736	-0.247387	0.0233685	0.045911	0.0471496	0.000103546	0.000307714	30	39	39	A2	Artery. tibial (GTEx)	PrediXcan	0.990956	artery_tibial	0.999981
155	ENSG00000185187	SIGIRR	-2.26568	-0.106379	0.023471	0.255278	0.422701	7.44671e-43	2.36353e-41	11	15	15	A2	Artery. tibial (GTEx)	PrediXcan	0.990956	artery_tibial	0.999981
156	ENSG00000081041	CXCL2	2.26411	0.864366	0.0235675	0.00524592	0.0246421	0.0045996	0.0113867	5	7	7	A2	Artery. tibial (GTEx)	PrediXcan	0.990956	artery_tibial	0.999981
157	ENSG00000075399	VPS9D1	-2.26386	-0.39322	0.0235826	0.0150632	0.113181	7.42352e-10	3.6925e-09	7	11	11	A2	Artery. tibial (GTEx)	PrediXcan	0.990956	artery_tibial	0.999981
158	ENSG00000142046	TMEM91	-2.26183	-0.235856	0.0237081	0.0425606	0.187809	3.58694e-16	2.84617e-15	10	13	13	A2	Artery. tibial (GTEx)	PrediXcan	0.990956	artery_tibial	0.999981
159	ENSG00000129480	DTD2	-2.26158	-0.312703	0.0237235	0.0262166	0.100636	7.97402e-09	3.64033e-08	41	50	50	A2	Artery. tibial (GTEx)	PrediXcan	0.990956	artery_tibial	0.999981
160	ENSG00000181027	FKRP	-2.24367	-0.08556	0.0248538	0.3073	0.425843	6.68799e-45	2.33446e-43	57	65	65	A2	Artery. tibial (GTEx)	PrediXcan	0.990956	artery_tibial	0.999981
161	ENSG00000170315	UBB	2.24363	0.318788	0.0248563	0.0305614	0.040058	0.000322447	0.00090483	50	64	64	A2	Artery. tibial (GTEx)	PrediXcan	0.990956	artery_tibial	0.999981
162	ENSG00000101367	MAPRE1	-2.24246	-0.295666	0.0249316	0.0189472	0.0298613	0.00190686	0.00493535	12	17	17	A2	Artery. tibial (GTEx)	PrediXcan	0.990956	artery_tibial	0.999981
163	ENSG00000241370	RPP21	2.23616	0.347132	0.0253411	0.0181715	0.0754025	6.36347e-07	2.38409e-06	40	47	47	A2	Artery. tibial (GTEx)	PrediXcan	0.990956	artery_tibial	0.999981
164	ENSG00000005379	TSPOAP1	-2.23472	-0.18022	0.025436	0.0674983	0.153554	2.13639e-13	1.42328e-12	41	50	50	A2	Artery. tibial (GTEx)	PrediXcan	0.990956	artery_tibial	0.999981
165	ENSG00000135678	CPM	2.23335	0.324903	0.0255257	0.0328751	0.0142818	0.0342853	0.0757046	31	34	34	A2	Artery. tibial (GTEx)	PrediXcan	0.990956	artery_tibial	0.999981
166	ENSG00000239704	CDRT4	2.23201	0.159402	0.0256144	0.131355	0.44825	1.2916e-46	4.83385e-45	38	49	49	A2	Artery. tibial (GTEx)	PrediXcan	0.990956	artery_tibial	0.999981
167	ENSG00000228748	AL450306.1	-2.23077	-0.551109	0.0256966	0.011023	0.0126822	0.0455033	0.098761	10	13	13	A2	Artery. tibial (GTEx)	PrediXcan	0.990956	artery_tibial	0.999981
168	ENSG00000084234	APLP2	2.23037	0.690269	0.0257229	0.00771486	0.0510398	5.37289e-05	0.000164345	14	17	17	A2	Artery. tibial (GTEx)	PrediXcan	0.990956	artery_tibial	0.999981
169	ENSG00000168275	COA6	2.22845	0.190183	0.0258503	0.0892531	0.159567	3.5278e-14	2.48509e-13	20	23	23	A2	Artery. tibial (GTEx)	PrediXcan	0.990956	artery_tibial	0.999981
170	ENSG00000239653	PSMD6-AS2	-2.22295	-0.367924	0.0262189	0.023081	0.0619318	7.14054e-06	2.4014e-05	3	3	3	A2	Artery. tibial (GTEx)	PrediXcan	0.990956	artery_tibial	0.999981
171	ENSG00000105855	ITGB8	-2.22106	-0.502329	0.0263467	0.0069736	0.0106682	0.0666884	0.14062	5	6	6	A2	Artery. tibial (GTEx)	PrediXcan	0.990956	artery_tibial	0.999981
172	ENSG00000050820	BCAR1	-2.21671	-0.172641	0.0266427	0.06156	0.23611	8.67336e-21	9.20402e-20	22	32	32	A2	Artery. tibial (GTEx)	PrediXcan	0.990956	artery_tibial	0.999981
173	ENSG00000100299	ARSA	2.21571	0.0689125	0.0267117	0.278021	0.314926	5.82817e-29	9.69999e-28	76	93	93	A2	Artery. tibial (GTEx)	PrediXcan	0.990956	artery_tibial	0.999981
174	ENSG00000126091	ST3GAL3	-2.21457	-0.530049	0.0267898	0.0083404	0.0422374	0.000240158	0.000684064	7	8	8	A2	Artery. tibial (GTEx)	PrediXcan	0.990956	artery_tibial	0.999981
175	ENSG00000182923	CEP63	-2.21267	-0.123928	0.0269206	0.134409	0.452111	7.73973e-47	2.92792e-45	72	91	91	A2	Artery. tibial (GTEx)	PrediXcan	0.990956	artery_tibial	0.999981
176	ENSG00000171109	MFN1	2.21164	0.161204	0.0269917	0.0697263	0.208816	3.28613e-18	3.01021e-17	21	26	26	A2	Artery. tibial (GTEx)	PrediXcan	0.990956	artery_tibial	0.999981
177	ENSG00000100997	ABHD12	-2.21046	-0.0912388	0.0270735	0.234106	0.450914	1.44788e-46	5.40425e-45	110	142	142	A2	Artery. tibial (GTEx)	PrediXcan	0.990956	artery_tibial	0.999981
178	ENSG00000170584	NUDCD2	-2.20458	-0.87195	0.0274835	0.00277535	0.0234719	0.00627477	0.0153064	11	15	15	A2	Artery. tibial (GTEx)	PrediXcan	0.990956	artery_tibial	0.999981
179	ENSG00000163682	RPL9	2.1994	0.122091	0.0278492	0.122675	0.639629	5.72137e-84	1.483e-81	8	16	16	A2	Artery. tibial (GTEx)	PrediXcan	0.990956	artery_tibial	0.999981
180	ENSG00000168309	FAM107A	-2.19168	-0.156827	0.0284028	0.141973	0.20896	2.11537e-18	1.96085e-17	18	18	18	A2	Artery. tibial (GTEx)	PrediXcan	0.990956	artery_tibial	0.999981
181	ENSG00000136870	ZNF189	-2.1873	-0.215952	0.0287208	0.0314765	0.111236	3.66227e-10	1.86471e-09	6	7	7	A2	Artery. tibial (GTEx)	PrediXcan	0.990956	artery_tibial	0.999981
182	ENSG00000132481	TRIM47	2.18465	0.141851	0.0289149	0.172459	0.170694	8.77822e-15	6.39608e-14	115	137	137	A2	Artery. tibial (GTEx)	PrediXcan	0.990956	artery_tibial	0.999981
183	ENSG00000144199	FAHD2B	-2.1846	-0.196247	0.0289183	0.062277	0.166718	2.22207e-14	1.58281e-13	42	51	51	A2	Artery. tibial (GTEx)	PrediXcan	0.990956	artery_tibial	0.999981
184	ENSG00000166578	IQCD	-2.18368	-0.716445	0.0289861	0.00309355	0.0261502	0.00400583	0.00999967	31	36	36	A2	Artery. tibial (GTEx)	PrediXcan	0.990956	artery_tibial	0.999981
185	ENSG00000223745	CCDC18-AS1	-2.18152	-0.102628	0.0291447	0.227871	0.588442	1.55667e-71	2.1573e-69	87	116	116	A2	Artery. tibial (GTEx)	PrediXcan	0.990956	artery_tibial	0.999981
186	ENSG00000177981	ASB8	-2.18059	-0.3082	0.0292139	0.0157099	0.0251822	0.0040245	0.010043	9	15	15	A2	Artery. tibial (GTEx)	PrediXcan	0.990956	artery_tibial	0.999981
187	ENSG00000125753	VASP	-2.17919	-0.515651	0.0293177	0.0134265	0.0172291	0.0196615	0.0449824	15	20	20	A2	Artery. tibial (GTEx)	PrediXcan	0.990956	artery_tibial	0.999981
188	ENSG00000114013	CD86	-2.17394	-0.813688	0.02971	0.0049271	0.0322549	0.00126594	0.00333072	1	2	2	A2	Artery. tibial (GTEx)	PrediXcan	0.990956	artery_tibial	0.999981
189	ENSG00000049759	NEDD4L	2.17305	0.392265	0.0297766	0.0181856	0.0979115	1.02393e-08	4.62171e-08	47	63	63	A2	Artery. tibial (GTEx)	PrediXcan	0.990956	artery_tibial	0.999981
190	ENSG00000236088	COX10-AS1	-2.16598	-0.255584	0.0303124	0.0299232	0.087499	7.37727e-08	3.05864e-07	25	28	28	A2	Artery. tibial (GTEx)	PrediXcan	0.990956	artery_tibial	0.999981
191	ENSG00000104412	EMC2	2.16564	0.412301	0.0303387	0.0142736	0.0439485	0.000136345	0.000400173	20	24	24	A2	Artery. tibial (GTEx)	PrediXcan	0.990956	artery_tibial	0.999981
192	ENSG00000103932	RPAP1	-2.16529	-0.126525	0.0303654	0.116197	0.300261	1.85983e-27	2.87964e-26	39	52	52	A2	Artery. tibial (GTEx)	PrediXcan	0.990956	artery_tibial	0.999981
193	ENSG00000145331	TRMT10A	-2.16281	-0.352186	0.0305555	0.0219029	0.0362735	0.000475178	0.00130978	29	37	37	A2	Artery. tibial (GTEx)	PrediXcan	0.990956	artery_tibial	0.999981
194	ENSG00000169570	DTWD2	2.16132	0.174742	0.0306708	0.050996	0.103952	2.21368e-09	1.06113e-08	29	40	40	A2	Artery. tibial (GTEx)	PrediXcan	0.990956	artery_tibial	0.999981
195	ENSG00000169635	HIC2	-2.1608	-0.461316	0.0307105	0.015532	0.0172545	0.0197812	0.0452266	15	22	22	A2	Artery. tibial (GTEx)	PrediXcan	0.990956	artery_tibial	0.999981
196	ENSG00000187764	SEMA4D	2.15963	0.229367	0.0308015	0.0622055	0.20286	1.12155e-17	9.95457e-17	57	69	69	A2	Artery. tibial (GTEx)	PrediXcan	0.990956	artery_tibial	0.999981
197	ENSG00000135778	NTPCR	-2.15921	-0.143726	0.0308339	0.12196	0.367367	3.29296e-35	7.44614e-34	58	69	69	A2	Artery. tibial (GTEx)	PrediXcan	0.990956	artery_tibial	0.999981
198	ENSG00000180530	NRIP1	2.15777	0.642185	0.0309459	0.00705274	0.0128138	0.0450984	0.0980037	17	19	19	A2	Artery. tibial (GTEx)	PrediXcan	0.990956	artery_tibial	0.999981
199	ENSG00000143970	ASXL2	2.1523	0.467597	0.031374	0.0157328	0.0122648	0.0492493	0.106331	16	20	20	A2	Artery. tibial (GTEx)	PrediXcan	0.990956	artery_tibial	0.999981
200	ENSG00000225138	SLC9A3-AS1	-2.15103	-0.0609685	0.0314741	0.55925	0.662847	2.87473e-90	1.21932e-87	73	88	88	A2	Artery. tibial (GTEx)	PrediXcan	0.990956	artery_tibial	0.999981
201	ENSG00000155621	C9orf85	2.15068	0.530755	0.0315012	0.0133801	0.0348625	0.000899466	0.00240677	16	19	19	A2	Artery. tibial (GTEx)	PrediXcan	0.990956	artery_tibial	0.999981
202	ENSG00000242600	MBL1P	2.14895	0.0823434	0.0316383	0.292024	0.449682	1.75057e-47	6.84435e-46	82	105	105	A2	Artery. tibial (GTEx)	PrediXcan	0.990956	artery_tibial	0.999981
203	ENSG00000138380	CARF	2.14661	0.235828	0.0318247	0.0435895	0.138118	1.91509e-12	1.18924e-11	24	31	31	A2	Artery. tibial (GTEx)	PrediXcan	0.990956	artery_tibial	0.999981
204	ENSG00000163138	PACRGL	-2.14358	-0.176156	0.0320669	0.0528418	0.103926	3.97749e-09	1.86947e-08	18	20	20	A2	Artery. tibial (GTEx)	PrediXcan	0.990956	artery_tibial	0.999981
205	ENSG00000113812	ACTR8	2.14296	0.160997	0.0321161	0.0865387	0.190985	1.33541e-16	1.09629e-15	32	38	38	A2	Artery. tibial (GTEx)	PrediXcan	0.990956	artery_tibial	0.999981
206	ENSG00000197223	C1D	-2.14285	-0.211512	0.0321252	0.0501735	0.0185539	0.0151229	0.0351269	52	60	60	A2	Artery. tibial (GTEx)	PrediXcan	0.990956	artery_tibial	0.999981
207	ENSG00000188554	NBR1	-2.14245	-0.433592	0.0321572	0.0111034	0.0851417	1.13564e-07	4.62348e-07	26	36	36	A2	Artery. tibial (GTEx)	PrediXcan	0.990956	artery_tibial	0.999981
208	ENSG00000234127	TRIM26	-2.14077	-0.130346	0.0322929	0.105074	0.140922	3.98255e-12	2.41315e-11	89	112	112	A2	Artery. tibial (GTEx)	PrediXcan	0.990956	artery_tibial	0.999981
209	ENSG00000090621	PABPC4	-2.13832	-0.199054	0.0324908	0.0441058	0.155582	1.90134e-13	1.27457e-12	20	27	27	A2	Artery. tibial (GTEx)	PrediXcan	0.990956	artery_tibial	0.999981
210	ENSG00000122873	CISD1	2.13231	0.154627	0.032981	0.0738712	0.185901	4.71683e-16	3.70907e-15	22	27	27	A2	Artery. tibial (GTEx)	PrediXcan	0.990956	artery_tibial	0.999981
211	ENSG00000196821	C6orf106	2.13152	0.451465	0.0330465	0.00933733	0.0375952	0.000554196	0.00151565	4	5	5	A2	Artery. tibial (GTEx)	PrediXcan	0.990956	artery_tibial	0.999981
212	ENSG00000133878	DUSP26	2.13107	0.425731	0.0330834	0.0148271	0.0116233	0.0545868	0.116926	11	11	11	A2	Artery. tibial (GTEx)	PrediXcan	0.990956	artery_tibial	0.999981
213	ENSG00000116667	C1orf21	2.12982	0.152935	0.0331863	0.149504	0.220857	2.50191e-19	2.43866e-18	20	24	24	A2	Artery. tibial (GTEx)	PrediXcan	0.990956	artery_tibial	0.999981
214	ENSG00000127507	ADGRE2	-2.12909	-0.226433	0.0332466	0.0616193	0.128412	1.3663e-11	7.90579e-11	42	56	56	A2	Artery. tibial (GTEx)	PrediXcan	0.990956	artery_tibial	0.999981
215	ENSG00000106397	PLOD3	-2.1278	-0.292696	0.0333541	0.0266251	0.0394193	0.000371329	0.00103474	42	48	48	A2	Artery. tibial (GTEx)	PrediXcan	0.990956	artery_tibial	0.999981
216	ENSG00000164187	LMBRD2	2.12125	0.723194	0.0339004	0.00471955	0.012583	0.04678	0.101312	6	10	10	A2	Artery. tibial (GTEx)	PrediXcan	0.990956	artery_tibial	0.999981
217	ENSG00000129055	ANAPC13	-2.11987	-0.0837258	0.0340168	0.284549	0.631387	3.03241e-81	7.19401e-79	66	84	84	A2	Artery. tibial (GTEx)	PrediXcan	0.990956	artery_tibial	0.999981
218	ENSG00000112290	WASF1	2.11772	0.119714	0.0341984	0.180096	0.266288	6.52427e-24	8.34737e-23	69	74	74	A2	Artery. tibial (GTEx)	PrediXcan	0.990956	artery_tibial	0.999981
219	ENSG00000180398	MCFD2	-2.11711	-0.0676461	0.0342502	0.345675	0.519959	4.97709e-58	3.31735e-56	11	11	11	A2	Artery. tibial (GTEx)	PrediXcan	0.990956	artery_tibial	0.999981
220	ENSG00000169598	DFFB	2.11674	0.488684	0.0342816	0.0107907	0.0415438	0.000248214	0.000706006	18	23	23	A2	Artery. tibial (GTEx)	PrediXcan	0.990956	artery_tibial	0.999981
221	ENSG00000135299	ANKRD6	-2.11458	-0.1889	0.0344657	0.0678985	0.118689	1.5861e-10	8.33671e-10	34	40	40	A2	Artery. tibial (GTEx)	PrediXcan	0.990956	artery_tibial	0.999981
222	ENSG00000118961	LDAH	2.10889	0.176027	0.0349538	0.0576339	0.187263	2.09437e-16	1.69451e-15	7	10	10	A2	Artery. tibial (GTEx)	PrediXcan	0.990956	artery_tibial	0.999981
223	ENSG00000164611	PTTG1	2.10706	0.45764	0.0351126	0.0139506	0.0495172	6.47728e-05	0.000196537	15	19	19	A2	Artery. tibial (GTEx)	PrediXcan	0.990956	artery_tibial	0.999981
224	ENSG00000173209	AHSA2	2.10633	0.116189	0.0351757	0.138499	0.506188	7.1992e-56	4.18121e-54	60	72	72	A2	Artery. tibial (GTEx)	PrediXcan	0.990956	artery_tibial	0.999981
225	ENSG00000142002	DPP9	-2.10574	-0.311534	0.0352266	0.0324577	0.1085	1.37903e-09	6.71852e-09	22	32	32	A2	Artery. tibial (GTEx)	PrediXcan	0.990956	artery_tibial	0.999981
226	ENSG00000151773	CCDC122	-2.10219	-0.0942163	0.0355366	0.342121	0.424547	1.35567e-42	4.22613e-41	81	97	97	A2	Artery. tibial (GTEx)	PrediXcan	0.990956	artery_tibial	0.999981
227	ENSG00000253251	AC008560.1	-2.10146	-0.797078	0.0356005	0.00253674	0.0115068	0.0563418	0.120253	2	3	3	A2	Artery. tibial (GTEx)	PrediXcan	0.990956	artery_tibial	0.999981
228	ENSG00000119729	RHOQ	2.09989	0.187403	0.0357384	0.0766946	0.069004	2.22045e-06	7.87226e-06	67	79	79	A2	Artery. tibial (GTEx)	PrediXcan	0.990956	artery_tibial	0.999981
229	ENSG00000164465	DCBLD1	2.09689	0.314851	0.0360036	0.0169106	0.0506051	4.22915e-05	0.000130934	30	36	36	A2	Artery. tibial (GTEx)	PrediXcan	0.990956	artery_tibial	0.999981
230	ENSG00000086475	SEPHS1	2.0964	0.213058	0.0360463	0.0331413	0.0503285	3.72576e-05	0.000116107	29	34	34	A2	Artery. tibial (GTEx)	PrediXcan	0.990956	artery_tibial	0.999981
231	ENSG00000130818	ZNF426	-2.09452	-3.83502	0.0362136	0.000160203	0.0115928	0.0543998	0.116622	2	3	3	A2	Artery. tibial (GTEx)	PrediXcan	0.990956	artery_tibial	0.999981
232	ENSG00000154710	RABGEF1	-2.09401	-0.149463	0.0362589	0.0809579	0.213309	1.02098e-18	9.61684e-18	283	319	319	A2	Artery. tibial (GTEx)	PrediXcan	0.990956	artery_tibial	0.999981
233	ENSG00000272977	AL008721.2	2.09371	0.143975	0.0362858	0.127093	0.324214	3.29758e-31	6.11342e-30	25	31	31	A2	Artery. tibial (GTEx)	PrediXcan	0.990956	artery_tibial	0.999981
234	ENSG00000227039	ITGB2-AS1	-2.09196	-0.456537	0.0364419	0.0122137	0.0813413	1.51241e-07	6.06743e-07	10	12	12	A2	Artery. tibial (GTEx)	PrediXcan	0.990956	artery_tibial	0.999981
235	ENSG00000151327	FAM177A1	-2.09026	-0.218338	0.0365943	0.0487242	0.03535	0.000743945	0.00200907	52	62	62	A2	Artery. tibial (GTEx)	PrediXcan	0.990956	artery_tibial	0.999981
236	ENSG00000213398	LCAT	2.08989	0.746092	0.0366275	0.00266652	0.032354	0.00136959	0.00358993	6	8	8	A2	Artery. tibial (GTEx)	PrediXcan	0.990956	artery_tibial	0.999981
237	ENSG00000139410	SDSL	-2.08981	-0.225771	0.0366345	0.0218955	0.0833463	1.6046e-07	6.41704e-07	21	22	22	A2	Artery. tibial (GTEx)	PrediXcan	0.990956	artery_tibial	0.999981
238	ENSG00000137364	TPMT	-2.08487	-0.127447	0.0370815	0.0987683	0.121207	8.63891e-11	4.67952e-10	75	94	94	A2	Artery. tibial (GTEx)	PrediXcan	0.990956	artery_tibial	0.999981
239	ENSG00000104408	EIF3E	2.08446	0.210567	0.0371182	0.0278561	0.0151881	0.0288027	0.064319	47	59	59	A2	Artery. tibial (GTEx)	PrediXcan	0.990956	artery_tibial	0.999981
240	ENSG00000167037	SGSM1	2.08241	0.693618	0.0373052	0.00450262	0.0404338	0.000314897	0.000884176	10	16	16	A2	Artery. tibial (GTEx)	PrediXcan	0.990956	artery_tibial	0.999981
241	ENSG00000130997	POLN	2.08204	0.447152	0.0373384	0.00990648	0.0116581	0.0548383	0.117366	10	11	11	A2	Artery. tibial (GTEx)	PrediXcan	0.990956	artery_tibial	0.999981
242	ENSG00000197782	ZNF780A	-2.07639	-0.0878129	0.037858	0.198563	0.235337	3.60472e-22	4.1976e-21	72	88	88	A2	Artery. tibial (GTEx)	PrediXcan	0.990956	artery_tibial	0.999981
243	ENSG00000166912	MTMR10	2.07516	0.265259	0.0379715	0.0221346	0.054508	2.48328e-05	7.87996e-05	16	19	19	A2	Artery. tibial (GTEx)	PrediXcan	0.990956	artery_tibial	0.999981
244	ENSG00000085465	OVGP1	2.07399	0.124938	0.03808	0.143743	0.156596	9.96017e-14	6.8306e-13	74	84	84	A2	Artery. tibial (GTEx)	PrediXcan	0.990956	artery_tibial	0.999981
245	ENSG00000091262	ABCC6	-2.07282	-0.177484	0.0381893	0.12365	0.243351	9.08385e-22	1.02703e-20	57	75	75	A2	Artery. tibial (GTEx)	PrediXcan	0.990956	artery_tibial	0.999981
246	ENSG00000164332	UBLCP1	-2.07223	-0.214604	0.0382436	0.0347289	0.0629064	4.86693e-06	1.66355e-05	20	23	23	A2	Artery. tibial (GTEx)	PrediXcan	0.990956	artery_tibial	0.999981
247	ENSG00000260630	SNAI3-AS1	2.07099	0.340835	0.0383594	0.0280129	0.197357	2.61932e-17	2.26592e-16	18	25	25	A2	Artery. tibial (GTEx)	PrediXcan	0.990956	artery_tibial	0.999981
248	ENSG00000237541	HLA-DQA2	-2.06849	-0.238332	0.0385936	0.0420898	0.645082	6.87776e-85	1.92536e-82	25	56	56	A2	Artery. tibial (GTEx)	PrediXcan	0.990956	artery_tibial	0.999981
249	ENSG00000154743	TSEN2	-2.06694	-0.116002	0.0387395	0.171909	0.113209	6.61245e-10	3.29845e-09	114	139	139	A2	Artery. tibial (GTEx)	PrediXcan	0.990956	artery_tibial	0.999981
250	ENSG00000117226	GBP3	2.06509	0.0542963	0.0389148	0.536594	0.681011	1.83739e-96	1.2859e-93	13	14	14	A2	Artery. tibial (GTEx)	PrediXcan	0.990956	artery_tibial	0.999981
251	ENSG00000103966	EHD4	-2.06153	-0.275387	0.0392523	0.0239198	0.0659369	3.29136e-06	1.148e-05	12	13	13	A2	Artery. tibial (GTEx)	PrediXcan	0.990956	artery_tibial	0.999981
252	ENSG00000253719	ATXN7L3B	-2.06057	-0.268264	0.039344	0.0222674	0.0329966	0.00097821	0.00260701	46	54	54	A2	Artery. tibial (GTEx)	PrediXcan	0.990956	artery_tibial	0.999981
253	ENSG00000264538	SUZ12P1	2.059	0.0780629	0.0394947	0.250839	0.509022	6.71271e-56	3.93129e-54	166	204	204	A2	Artery. tibial (GTEx)	PrediXcan	0.990956	artery_tibial	0.999981
254	ENSG00000146733	PSPH	-2.05889	-0.0801212	0.0395045	0.233255	0.414033	8.50012e-42	2.56968e-40	47	55	55	A2	Artery. tibial (GTEx)	PrediXcan	0.990956	artery_tibial	0.999981
255	ENSG00000152439	ZNF773	2.05881	0.198638	0.0395123	0.0407266	0.172369	5.92608e-15	4.37717e-14	28	35	35	A2	Artery. tibial (GTEx)	PrediXcan	0.990956	artery_tibial	0.999981
256	ENSG00000177738	AC025171.1	-2.05874	-0.439082	0.039519	0.0099061	0.050146	5.94959e-05	0.000181114	26	31	31	A2	Artery. tibial (GTEx)	PrediXcan	0.990956	artery_tibial	0.999981
257	ENSG00000110768	GTF2H1	2.05689	0.136316	0.0396969	0.0940205	0.239756	2.00505e-21	2.22207e-20	50	59	59	A2	Artery. tibial (GTEx)	PrediXcan	0.990956	artery_tibial	0.999981
258	ENSG00000099994	SUSD2	2.05559	0.265119	0.0398222	0.0356953	0.0543496	1.59447e-05	5.17335e-05	83	93	93	A2	Artery. tibial (GTEx)	PrediXcan	0.990956	artery_tibial	0.999981
259	ENSG00000170677	SOCS6	2.05435	0.473786	0.039942	0.0113853	0.080671	1.68533e-07	6.72066e-07	12	21	21	A2	Artery. tibial (GTEx)	PrediXcan	0.990956	artery_tibial	0.999981
260	ENSG00000242193	AL359075.1	-2.04794	-0.221845	0.0405656	0.0290331	0.0955191	1.76332e-08	7.7785e-08	38	45	45	A2	Artery. tibial (GTEx)	PrediXcan	0.990956	artery_tibial	0.999981
261	ENSG00000131374	TBC1D5	2.04786	0.560271	0.0405735	0.00835406	0.0650066	4.60839e-06	1.57942e-05	15	20	20	A2	Artery. tibial (GTEx)	PrediXcan	0.990956	artery_tibial	0.999981
262	ENSG00000165097	KDM1B	-2.04745	-0.593194	0.0406143	0.00836159	0.0392113	0.000357544	0.000998114	5	6	6	A2	Artery. tibial (GTEx)	PrediXcan	0.990956	artery_tibial	0.999981
263	ENSG00000175106	TVP23C	2.0453	0.205665	0.0408252	0.0369147	0.123682	7.7719e-11	4.24107e-10	29	38	38	A2	Artery. tibial (GTEx)	PrediXcan	0.990956	artery_tibial	0.999981
264	ENSG00000090581	GNPTG	-2.04529	-0.387974	0.0408265	0.0210049	0.102392	5.12273e-09	2.38215e-08	8	10	10	A2	Artery. tibial (GTEx)	PrediXcan	0.990956	artery_tibial	0.999981
265	ENSG00000130770	ATPIF1	2.04465	0.137457	0.0408895	0.0787467	0.285851	9.55002e-26	1.34886e-24	33	46	46	A2	Artery. tibial (GTEx)	PrediXcan	0.990956	artery_tibial	0.999981
266	ENSG00000128487	SPECC1	-2.04337	-0.220074	0.0410156	0.054432	0.171493	4.80468e-15	3.56959e-14	85	96	96	A2	Artery. tibial (GTEx)	PrediXcan	0.990956	artery_tibial	0.999981
267	ENSG00000106603	COA1	-2.03988	-0.126192	0.0413619	0.126977	0.275393	3.81459e-25	5.21924e-24	25	34	34	A2	Artery. tibial (GTEx)	PrediXcan	0.990956	artery_tibial	0.999981
268	ENSG00000172379	ARNT2	-2.03944	-0.172237	0.0414057	0.0802745	0.1971	3.54152e-17	3.03185e-16	26	31	31	A2	Artery. tibial (GTEx)	PrediXcan	0.990956	artery_tibial	0.999981
269	ENSG00000128272	ATF4	-2.0387	-0.142618	0.04148	0.0917362	0.211832	2.62042e-19	2.54532e-18	14	21	21	A2	Artery. tibial (GTEx)	PrediXcan	0.990956	artery_tibial	0.999981
270	ENSG00000176390	CRLF3	2.03748	0.198381	0.0416022	0.0377651	0.0955149	1.90952e-08	8.39168e-08	141	164	164	A2	Artery. tibial (GTEx)	PrediXcan	0.990956	artery_tibial	0.999981
271	ENSG00000116574	RHOU	2.03726	0.128835	0.0416244	0.120249	0.0882776	5.18988e-08	2.18212e-07	85	105	105	A2	Artery. tibial (GTEx)	PrediXcan	0.990956	artery_tibial	0.999981
272	ENSG00000075340	ADD2	2.03591	0.307707	0.0417596	0.03015	0.128996	1.44733e-11	8.3608e-11	25	33	33	A2	Artery. tibial (GTEx)	PrediXcan	0.990956	artery_tibial	0.999981
273	ENSG00000139998	RAB15	-2.03323	-0.203988	0.0420296	0.0481262	0.0909056	4.14586e-08	1.76061e-07	73	90	90	A2	Artery. tibial (GTEx)	PrediXcan	0.990956	artery_tibial	0.999981
274	ENSG00000250742	LINC02381	2.03171	0.228597	0.0421832	0.0845989	0.0252909	0.00412749	0.0102761	90	106	106	A2	Artery. tibial (GTEx)	PrediXcan	0.990956	artery_tibial	0.999981
275	ENSG00000145495	MARCH6	-2.03137	-0.314068	0.0422178	0.037782	0.0379726	0.000250506	0.00071209	42	49	49	A2	Artery. tibial (GTEx)	PrediXcan	0.990956	artery_tibial	0.999981
276	ENSG00000189362	NEMP2	-2.02671	-0.123039	0.0426925	0.124804	0.198838	1.1582e-17	1.02733e-16	48	53	53	A2	Artery. tibial (GTEx)	PrediXcan	0.990956	artery_tibial	0.999981
277	ENSG00000111907	TPD52L1	-2.02269	-0.364959	0.0431056	0.0129417	0.0535442	3.16637e-05	9.94606e-05	61	69	69	A2	Artery. tibial (GTEx)	PrediXcan	0.990956	artery_tibial	0.999981
278	ENSG00000126934	MAP2K2	-2.02103	-0.173945	0.0432771	0.0866279	0.138906	4.6956e-12	2.83417e-11	40	48	48	A2	Artery. tibial (GTEx)	PrediXcan	0.990956	artery_tibial	0.999981
279	ENSG00000138031	ADCY3	-2.01895	-0.105141	0.0434922	0.139011	0.251074	2.93009e-23	3.6651e-22	60	72	72	A2	Artery. tibial (GTEx)	PrediXcan	0.990956	artery_tibial	0.999981
280	ENSG00000171295	ZNF440	-2.0186	-0.640956	0.0435286	0.00781806	0.0562578	1.0481e-05	3.46652e-05	14	22	22	A2	Artery. tibial (GTEx)	PrediXcan	0.990956	artery_tibial	0.999981
281	ENSG00000119203	CPSF3	2.018	0.358408	0.0435914	0.0157327	0.0627498	5.65864e-06	1.9243e-05	15	15	15	A2	Artery. tibial (GTEx)	PrediXcan	0.990956	artery_tibial	0.999981
282	ENSG00000157445	CACNA2D3	-2.0178	-0.286616	0.043612	0.0233717	0.037767	0.000475475	0.00131034	34	40	40	A2	Artery. tibial (GTEx)	PrediXcan	0.990956	artery_tibial	0.999981
283	ENSG00000106443	PHF14	-2.01735	-0.594332	0.0436586	0.00423484	0.0260042	0.00377475	0.0094585	9	12	12	A2	Artery. tibial (GTEx)	PrediXcan	0.990956	artery_tibial	0.999981
284	ENSG00000187715	KBTBD12	-2.01648	-0.206258	0.0437503	0.0470709	0.133549	1.17408e-11	6.8388e-11	30	35	35	A2	Artery. tibial (GTEx)	PrediXcan	0.990956	artery_tibial	0.999981
285	ENSG00000176945	MUC20	2.01621	0.175616	0.0437775	0.0570248	0.500761	1.92788e-55	1.09249e-53	40	63	63	A2	Artery. tibial (GTEx)	PrediXcan	0.990956	artery_tibial	0.999981
286	ENSG00000068976	PYGM	2.0162	0.34498	0.0437787	0.0254397	0.0325599	0.00125549	0.00330508	14	14	14	A2	Artery. tibial (GTEx)	PrediXcan	0.990956	artery_tibial	0.999981
287	ENSG00000070371	CLTCL1	-2.01598	-0.157581	0.0438018	0.0955557	0.164632	2.67795e-14	1.90077e-13	41	50	50	A2	Artery. tibial (GTEx)	PrediXcan	0.990956	artery_tibial	0.999981
288	ENSG00000166341	DCHS1	2.01456	0.382109	0.0439505	0.0164581	0.0565613	1.98985e-05	6.37491e-05	14	17	17	A2	Artery. tibial (GTEx)	PrediXcan	0.990956	artery_tibial	0.999981
289	ENSG00000100077	GRK3	2.01327	0.309311	0.0440867	0.0243292	0.0937056	8.28727e-09	3.77594e-08	20	28	28	A2	Artery. tibial (GTEx)	PrediXcan	0.990956	artery_tibial	0.999981
290	ENSG00000269958	AL049840.4	2.01158	0.206831	0.0442639	0.0548737	0.130069	2.39921e-11	1.36179e-10	14	17	17	A2	Artery. tibial (GTEx)	PrediXcan	0.990956	artery_tibial	0.999981
291	ENSG00000108106	UBE2S	-2.00718	-0.608616	0.04473	0.00786085	0.0486469	7.61286e-05	0.000229254	4	4	4	A2	Artery. tibial (GTEx)	PrediXcan	0.990956	artery_tibial	0.999981
292	ENSG00000196743	GM2A	-2.00669	-0.305952	0.0447824	0.0166616	0.0330828	0.00110414	0.00292647	37	44	44	A2	Artery. tibial (GTEx)	PrediXcan	0.990956	artery_tibial	0.999981
293	ENSG00000133961	NUMB	2.00586	0.803826	0.0448711	0.00345782	0.0206627	0.0102287	0.0242745	6	9	9	A2	Artery. tibial (GTEx)	PrediXcan	0.990956	artery_tibial	0.999981
294	ENSG00000172292	CERS6	2.00288	0.453242	0.0451898	0.0117259	0.0674812	2.72915e-06	9.59795e-06	23	29	29	A2	Artery. tibial (GTEx)	PrediXcan	0.990956	artery_tibial	0.999981
295	ENSG00000242086	LINC00969	2.00236	0.100432	0.0452464	0.235407	0.564982	2.68649e-66	2.7854e-64	96	137	137	A2	Artery. tibial (GTEx)	PrediXcan	0.990956	artery_tibial	0.999981
296	ENSG00000138346	DNA2	2.00059	0.0843091	0.0454366	0.227788	0.395244	6.85422e-40	1.88855e-38	51	60	60	A2	Artery. tibial (GTEx)	PrediXcan	0.990956	artery_tibial	0.999981
297	ENSG00000014164	ZC3H3	1.99969	0.224924	0.0455343	0.0470142	0.139633	3.0729e-12	1.87658e-11	33	42	42	A2	Artery. tibial (GTEx)	PrediXcan	0.990956	artery_tibial	0.999981
298	ENSG00000243708	PLA2G4B	1.99488	0.424582	0.0460556	0.00881196	0.0522022	4.15592e-05	0.000128781	12	16	16	A2	Artery. tibial (GTEx)	PrediXcan	0.990956	artery_tibial	0.999981
299	ENSG00000100263	RHBDD3	-1.9895	-0.332455	0.0466457	0.0182285	0.015698	0.0260212	0.0585371	15	16	16	A2	Artery. tibial (GTEx)	PrediXcan	0.990956	artery_tibial	0.999981
300	ENSG00000264364	DYNLL2	-1.98712	-0.71289	0.046909	0.00471303	0.0320449	0.00148296	0.00387331	10	11	11	A2	Artery. tibial (GTEx)	PrediXcan	0.990956	artery_tibial	0.999981
301	ENSG00000140983	RHOT2	-1.98568	-0.156015	0.0470689	0.0944259	0.052134	4.08397e-05	0.000126664	79	103	103	A2	Artery. tibial (GTEx)	PrediXcan	0.990956	artery_tibial	0.999981
302	ENSG00000141337	ARSG	-1.9839	-0.202884	0.0472667	0.0633091	0.238917	2.80094e-21	3.06048e-20	26	35	35	A2	Artery. tibial (GTEx)	PrediXcan	0.990956	artery_tibial	0.999981
303	ENSG00000219626	FAM228B	-1.98152	-0.084792	0.0475331	0.256392	0.360933	4.1906e-35	9.38493e-34	76	89	89	A2	Artery. tibial (GTEx)	PrediXcan	0.990956	artery_tibial	0.999981
304	ENSG00000268895	A1BG-AS1	1.97923	0.167338	0.0477903	0.0478405	0.122463	1.04102e-10	5.59354e-10	35	47	47	A2	Artery. tibial (GTEx)	PrediXcan	0.990956	artery_tibial	0.999981
305	ENSG00000163618	CADPS	-1.97857	-0.206799	0.0478639	0.0486238	0.0468527	9.55472e-05	0.000284608	99	121	121	A2	Artery. tibial (GTEx)	PrediXcan	0.990956	artery_tibial	0.999981
306	ENSG00000244165	P2RY11	1.97641	0.179549	0.0481081	0.0758476	0.0927379	1.80137e-08	7.93383e-08	49	72	72	A2	Artery. tibial (GTEx)	PrediXcan	0.990956	artery_tibial	0.999981
307	ENSG00000138162	TACC2	-1.97632	-0.154795	0.0481184	0.115571	0.337638	5.74544e-33	1.16888e-31	10	12	12	A2	Artery. tibial (GTEx)	PrediXcan	0.990956	artery_tibial	0.999981
308	ENSG00000127948	POR	-1.97359	-0.272614	0.0484281	0.0349886	0.0833509	1.56235e-07	6.25343e-07	20	27	27	A2	Artery. tibial (GTEx)	PrediXcan	0.990956	artery_tibial	0.999981
309	ENSG00000273142	AC073335.2	1.97291	0.0915549	0.0485061	0.15523	0.448023	3.96325e-47	1.51567e-45	53	67	67	A2	Artery. tibial (GTEx)	PrediXcan	0.990956	artery_tibial	0.999981
310	ENSG00000016391	CHDH	-1.97234	-0.6115	0.0485707	0.00812379	0.0403368	0.000289717	0.000817904	11	13	13	A2	Artery. tibial (GTEx)	PrediXcan	0.990956	artery_tibial	0.999981
311	ENSG00000180481	GLIPR1L2	-1.97034	-0.0639709	0.0487996	0.432839	0.596045	6.19852e-73	9.53414e-71	83	89	89	A2	Artery. tibial (GTEx)	PrediXcan	0.990956	artery_tibial	0.999981
312	ENSG00000214113	LYRM4	-1.96959	-0.140394	0.0488859	0.164004	0.24881	6.39873e-22	7.32323e-21	37	51	51	A2	Artery. tibial (GTEx)	PrediXcan	0.990956	artery_tibial	0.999981
313	ENSG00000113273	ARSB	1.96917	0.132947	0.0489336	0.136843	0.262918	4.94608e-24	6.38067e-23	24	29	29	A2	Artery. tibial (GTEx)	PrediXcan	0.990956	artery_tibial	0.999981
314	ENSG00000228314	CYP4F29P	-1.96869	-0.124022	0.0489892	0.290113	0.391461	3.43999e-38	8.88367e-37	55	96	96	A2	Artery. tibial (GTEx)	PrediXcan	0.990956	artery_tibial	0.999981
315	ENSG00000110075	PPP6R3	1.96851	0.409669	0.0490093	0.0140568	0.0226359	0.00689084	0.0167131	14	18	18	A2	Artery. tibial (GTEx)	PrediXcan	0.990956	artery_tibial	0.999981
316	ENSG00000157978	LDLRAP1	1.96684	0.272364	0.0492019	0.0302499	0.126673	5.50873e-11	3.05116e-10	9	14	14	A2	Artery. tibial (GTEx)	PrediXcan	0.990956	artery_tibial	0.999981
317	ENSG00000134250	NOTCH2	-1.96206	-0.467925	0.0497554	0.0196764	0.039933	0.000362621	0.00101128	13	19	19	A2	Artery. tibial (GTEx)	PrediXcan	0.990956	artery_tibial	0.999981
318	ENSG00000135835	KIAA1614	1.96018	0.13299	0.0499743	0.101376	0.166764	1.64655e-14	1.17947e-13	33	39	39	A2	Artery. tibial (GTEx)	PrediXcan	0.990956	artery_tibial	0.999981
319	ENSG00000133069	TMCC2	1.96011	0.110278	0.0499825	0.15496	0.348252	1.99988e-33	4.1842e-32	29	34	34	A2	Artery. tibial (GTEx)	PrediXcan	0.990956	artery_tibial	0.999981
320	ENSG00000090487	SPG21	1.95994	0.119754	0.0500027	0.115345	0.531698	5.04595e-60	3.65949e-58	18	28	28	A2	Artery. tibial (GTEx)	PrediXcan	0.990956	artery_tibial	0.999981
321	ENSG00000054965	FAM168A	1.95953	0.34942	0.0500504	0.0202869	0.0363012	0.000633129	0.00171909	25	31	31	A2	Artery. tibial (GTEx)	PrediXcan	0.990956	artery_tibial	0.999981
322	ENSG00000197045	GMFB	-1.95899	-0.33805	0.0501141	0.0166008	0.0493208	6.22751e-05	0.000189287	17	21	21	A2	Artery. tibial (GTEx)	PrediXcan	0.990956	artery_tibial	0.999981
323	ENSG00000143420	ENSA	1.95822	3.0593	0.0502044	0.000276176	0.0191766	0.0131895	0.0308511	6	7	7	A2	Artery. tibial (GTEx)	PrediXcan	0.990956	artery_tibial	0.999981
324	ENSG00000165338	HECTD2	1.95776	0.316909	0.0502583	0.0259611	0.035354	0.000660151	0.00179	64	94	94	A2	Artery. tibial (GTEx)	PrediXcan	0.990956	artery_tibial	0.999981
325	ENSG00000099341	PSMD8	-1.95767	-0.60967	0.0502683	0.00431858	0.0389972	0.000273464	0.000774206	7	10	10	A2	Artery. tibial (GTEx)	PrediXcan	0.990956	artery_tibial	0.999981
326	ENSG00000110917	MLEC	-1.95673	-0.318446	0.0503795	0.01848	0.0739182	9.48755e-07	3.49742e-06	14	17	17	A2	Artery. tibial (GTEx)	PrediXcan	0.990956	artery_tibial	0.999981
327	ENSG00000135047	CTSL	-1.95495	-0.359211	0.050589	0.0164	0.0932858	2.67399e-08	1.15804e-07	12	15	15	A2	Artery. tibial (GTEx)	PrediXcan	0.990956	artery_tibial	0.999981
328	ENSG00000242852	ZNF709	-1.95489	-0.233867	0.0505966	0.0549657	0.0675401	2.67296e-06	9.41218e-06	43	51	51	A2	Artery. tibial (GTEx)	PrediXcan	0.990956	artery_tibial	0.999981
329	ENSG00000197863	ZNF790	1.95457	0.39156	0.0506341	0.0227261	0.0248103	0.00484673	0.0119626	38	45	45	A2	Artery. tibial (GTEx)	PrediXcan	0.990956	artery_tibial	0.999981
330	ENSG00000110074	FOXRED1	-1.95435	-0.109036	0.0506596	0.121326	0.464003	7.89047e-50	3.38782e-48	46	59	59	A2	Artery. tibial (GTEx)	PrediXcan	0.990956	artery_tibial	0.999981
331	ENSG00000237310	GS1-124K5.4	-1.9542	-0.20725	0.0506774	0.0454929	0.16411	2.7294e-14	1.93631e-13	48	64	64	A2	Artery. tibial (GTEx)	PrediXcan	0.990956	artery_tibial	0.999981
332	ENSG00000005249	PRKAR2B	-1.95307	-0.167428	0.0508108	0.0868765	0.174147	4.57531e-15	3.4046e-14	48	61	61	A2	Artery. tibial (GTEx)	PrediXcan	0.990956	artery_tibial	0.999981
333	ENSG00000176909	MAMSTR	-1.95165	-0.521318	0.0509799	0.00636178	0.0501904	4.47663e-05	0.000138199	4	7	7	A2	Artery. tibial (GTEx)	PrediXcan	0.990956	artery_tibial	0.999981
334	ENSG00000155256	ZFYVE27	1.94986	0.175661	0.0511927	0.0641122	0.113757	2.51913e-10	1.30006e-09	14	15	15	A2	Artery. tibial (GTEx)	PrediXcan	0.990956	artery_tibial	0.999981
335	ENSG00000176834	VSIG10	1.94774	0.276403	0.0514466	0.0328317	0.207949	7.8944e-19	7.51175e-18	9	14	14	A2	Artery. tibial (GTEx)	PrediXcan	0.990956	artery_tibial	0.999981
336	ENSG00000165810	BTNL9	-1.94635	-0.418575	0.0516127	0.0142158	0.0376244	0.000461968	0.00127513	15	18	18	A2	Artery. tibial (GTEx)	PrediXcan	0.990956	artery_tibial	0.999981
337	ENSG00000121410	A1BG	1.94554	0.13004	0.0517102	0.0780474	0.131984	8.29414e-12	4.90051e-11	31	40	40	A2	Artery. tibial (GTEx)	PrediXcan	0.990956	artery_tibial	0.999981
338	ENSG00000116406	EDEM3	-1.94476	-0.113781	0.0518037	0.15299	0.338082	6.11545e-32	1.1758e-30	63	82	82	A2	Artery. tibial (GTEx)	PrediXcan	0.990956	artery_tibial	0.999981
339	ENSG00000168005	C11orf84	-1.9447	-0.227087	0.0518116	0.0866382	0.16017	1.8637e-14	1.33229e-13	13	19	19	A2	Artery. tibial (GTEx)	PrediXcan	0.990956	artery_tibial	0.999981
340	ENSG00000165731	RET	1.94388	0.520743	0.0519103	0.00781337	0.0342683	0.00098702	0.00262799	18	23	23	A2	Artery. tibial (GTEx)	PrediXcan	0.990956	artery_tibial	0.999981
341	ENSG00000117859	OSBPL9	-1.94317	-5.08951	0.0519953	5.09429e-05	0.0198855	0.0116604	0.0274626	10	13	13	A2	Artery. tibial (GTEx)	PrediXcan	0.990956	artery_tibial	0.999981
342	ENSG00000165449	SLC16A9	-1.94099	-0.362395	0.0522598	0.0166252	0.0298589	0.00203737	0.00526146	35	39	39	A2	Artery. tibial (GTEx)	PrediXcan	0.990956	artery_tibial	0.999981
343	ENSG00000156968	MPV17L	-1.93932	-0.354309	0.0524622	0.0210015	0.0840492	1.02822e-07	4.19959e-07	13	20	20	A2	Artery. tibial (GTEx)	PrediXcan	0.990956	artery_tibial	0.999981
344	ENSG00000132256	TRIM5	1.93861	0.262641	0.0525483	0.0353499	0.0955442	1.57183e-08	6.97554e-08	32	36	36	A2	Artery. tibial (GTEx)	PrediXcan	0.990956	artery_tibial	0.999981
345	ENSG00000125249	RAP2A	-1.9379	-0.141481	0.0526353	0.107044	0.285458	5.98134e-27	8.96368e-26	17	21	21	A2	Artery. tibial (GTEx)	PrediXcan	0.990956	artery_tibial	0.999981
346	ENSG00000025039	RRAGD	1.93683	0.244002	0.0527658	0.0268957	0.134394	6.64465e-12	3.95935e-11	7	10	10	A2	Artery. tibial (GTEx)	PrediXcan	0.990956	artery_tibial	0.999981
347	ENSG00000197563	PIGN	-1.93653	-0.144106	0.0528024	0.0647569	0.206978	5.42828e-18	4.91142e-17	79	93	93	A2	Artery. tibial (GTEx)	PrediXcan	0.990956	artery_tibial	0.999981
348	ENSG00000116473	RAP1A	-1.93453	-0.222189	0.0530484	0.0330245	0.0210831	0.00915106	0.0218691	39	49	49	A2	Artery. tibial (GTEx)	PrediXcan	0.990956	artery_tibial	0.999981
349	ENSG00000137877	SPTBN5	1.93452	0.0663889	0.0530488	0.362335	0.503886	2.59703e-55	1.46575e-53	24	26	26	A2	Artery. tibial (GTEx)	PrediXcan	0.990956	artery_tibial	0.999981
350	ENSG00000197496	SLC2A10	1.93429	0.286048	0.0530769	0.0266559	0.136667	7.05053e-12	4.1905e-11	83	101	101	A2	Artery. tibial (GTEx)	PrediXcan	0.990956	artery_tibial	0.999981
351	ENSG00000172687	ZNF738	-1.93342	-0.118083	0.0531846	0.0944382	0.205882	4.55758e-18	4.15045e-17	80	106	106	A2	Artery. tibial (GTEx)	PrediXcan	0.990956	artery_tibial	0.999981
352	ENSG00000139218	SCAF11	-1.93037	-0.187867	0.0535615	0.0601063	0.0175704	0.0174329	0.0401331	91	103	103	A2	Artery. tibial (GTEx)	PrediXcan	0.990956	artery_tibial	0.999981
353	ENSG00000004534	RBM6	-1.92784	-0.0775993	0.0538755	0.247884	0.473186	9.34676e-52	4.31771e-50	47	63	63	A2	Artery. tibial (GTEx)	PrediXcan	0.990956	artery_tibial	0.999981
354	ENSG00000144034	TPRKB	-1.92238	-0.165428	0.0545579	0.0473705	0.128272	2.87599e-11	1.62254e-10	26	30	30	A2	Artery. tibial (GTEx)	PrediXcan	0.990956	artery_tibial	0.999981
355	ENSG00000130414	NDUFA10	-1.92234	-0.105112	0.0545628	0.219755	0.407464	5.33492e-41	1.56547e-39	30	34	34	A2	Artery. tibial (GTEx)	PrediXcan	0.990956	artery_tibial	0.999981
356	ENSG00000165629	ATP5C1	1.91906	0.349261	0.0549767	0.0138656	0.0227037	0.00676653	0.0164258	11	17	17	A2	Artery. tibial (GTEx)	PrediXcan	0.990956	artery_tibial	0.999981
357	ENSG00000167468	GPX4	1.91818	0.785795	0.0550876	0.00387887	0.204057	3.28523e-18	3.01021e-17	8	13	13	A2	Artery. tibial (GTEx)	PrediXcan	0.990956	artery_tibial	0.999981
358	ENSG00000126215	XRCC3	1.91681	0.5347	0.0552626	0.00701567	0.0374659	0.000483645	0.00133155	9	11	11	A2	Artery. tibial (GTEx)	PrediXcan	0.990956	artery_tibial	0.999981
359	ENSG00000108963	DPH1	1.91482	0.21763	0.0555151	0.0529435	0.189033	1.4387e-16	1.17752e-15	5	6	6	A2	Artery. tibial (GTEx)	PrediXcan	0.990956	artery_tibial	0.999981
360	ENSG00000179163	FUCA1	-1.91404	-0.340868	0.0556153	0.0130981	0.0882843	6.03095e-08	2.52061e-07	16	21	21	A2	Artery. tibial (GTEx)	PrediXcan	0.990956	artery_tibial	0.999981
361	ENSG00000153253	SCN3A	-1.91176	-0.413033	0.0559067	0.0121139	0.0445811	0.000154087	0.000449606	9	11	11	A2	Artery. tibial (GTEx)	PrediXcan	0.990956	artery_tibial	0.999981
362	ENSG00000235954	TTC28-AS1	1.91166	0.195138	0.0559193	0.035532	0.0761442	5.59529e-07	2.10587e-06	10	11	11	A2	Artery. tibial (GTEx)	PrediXcan	0.990956	artery_tibial	0.999981
363	ENSG00000174177	CTU2	1.91141	0.228249	0.055952	0.051482	0.134045	2.90488e-12	1.77708e-11	25	35	35	A2	Artery. tibial (GTEx)	PrediXcan	0.990956	artery_tibial	0.999981
364	ENSG00000129007	CALML4	1.90537	0.141219	0.0567318	0.0940482	0.132085	1.20878e-11	7.02338e-11	58	68	68	A2	Artery. tibial (GTEx)	PrediXcan	0.990956	artery_tibial	0.999981
365	ENSG00000179406	LINC00174	-1.90456	-0.149091	0.0568379	0.0851244	0.195619	5.813e-17	4.91332e-16	220	252	252	A2	Artery. tibial (GTEx)	PrediXcan	0.990956	artery_tibial	0.999981
366	ENSG00000095906	NUBP2	-1.90285	-0.273737	0.0570597	0.0304543	0.0764905	5.80567e-07	2.18153e-06	35	56	56	A2	Artery. tibial (GTEx)	PrediXcan	0.990956	artery_tibial	0.999981
367	ENSG00000180354	MTURN	1.90173	0.587572	0.0572064	0.00431627	0.0536306	3.13336e-05	9.85124e-05	3	5	5	A2	Artery. tibial (GTEx)	PrediXcan	0.990956	artery_tibial	0.999981
368	ENSG00000055211	GINM1	-1.90166	-0.218783	0.0572161	0.0479846	0.0483911	8.56203e-05	0.000256403	37	45	45	A2	Artery. tibial (GTEx)	PrediXcan	0.990956	artery_tibial	0.999981
369	ENSG00000134490	TMEM241	-1.89921	-0.425611	0.0575362	0.00932021	0.0295849	0.00225127	0.00578397	12	17	17	A2	Artery. tibial (GTEx)	PrediXcan	0.990956	artery_tibial	0.999981
370	ENSG00000126214	KLC1	1.89774	0.179631	0.0577308	0.0468392	0.0430759	0.000179207	0.000518043	32	36	36	A2	Artery. tibial (GTEx)	PrediXcan	0.990956	artery_tibial	0.999981
371	ENSG00000159917	ZNF235	1.89752	0.347432	0.0577595	0.0100058	0.0195196	0.0133941	0.0312983	30	40	40	A2	Artery. tibial (GTEx)	PrediXcan	0.990956	artery_tibial	0.999981
372	ENSG00000226314	ZNF192P1	1.8963	0.185367	0.0579198	0.0768276	0.0324065	0.00132199	0.00346971	73	85	85	A2	Artery. tibial (GTEx)	PrediXcan	0.990956	artery_tibial	0.999981
373	ENSG00000100439	ABHD4	1.89526	0.404402	0.0580582	0.0159943	0.0758963	3.84949e-07	1.47458e-06	2	2	2	A2	Artery. tibial (GTEx)	PrediXcan	0.990956	artery_tibial	0.999981
374	ENSG00000205746	AC126755.1	1.89194	0.430563	0.0584988	0.0188818	0.151671	3.6613e-13	2.39809e-12	27	42	42	A2	Artery. tibial (GTEx)	PrediXcan	0.990956	artery_tibial	0.999981
375	ENSG00000129347	KRI1	-1.8918	-0.106524	0.0585171	0.145944	0.403872	9.21599e-40	2.52934e-38	31	45	45	A2	Artery. tibial (GTEx)	PrediXcan	0.990956	artery_tibial	0.999981
376	ENSG00000188732	FAM221A	1.89083	0.153636	0.0586464	0.0694954	0.137806	5.66649e-12	3.39674e-11	36	42	42	A2	Artery. tibial (GTEx)	PrediXcan	0.990956	artery_tibial	0.999981
377	ENSG00000198039	ZNF273	1.88811	0.392037	0.0590111	0.0126544	0.0287649	0.00257159	0.00655997	12	13	13	A2	Artery. tibial (GTEx)	PrediXcan	0.990956	artery_tibial	0.999981
378	ENSG00000129194	SOX15	-1.888	-0.276361	0.059026	0.0336718	0.0271736	0.00275496	0.00701368	28	34	34	A2	Artery. tibial (GTEx)	PrediXcan	0.990956	artery_tibial	0.999981
379	ENSG00000174705	SH3PXD2B	1.88438	2.28893	0.059514	0.00126417	0.0161556	0.0223853	0.0508154	7	8	8	A2	Artery. tibial (GTEx)	PrediXcan	0.990956	artery_tibial	0.999981
380	ENSG00000213672	NCKIPSD	-1.88281	-0.114902	0.0597259	0.107239	0.348308	2.91206e-33	6.00296e-32	22	28	28	A2	Artery. tibial (GTEx)	PrediXcan	0.990956	artery_tibial	0.999981
381	ENSG00000118515	SGK1	1.88227	0.37413	0.0597995	0.0189603	0.0117193	0.0542779	0.116398	30	35	35	A2	Artery. tibial (GTEx)	PrediXcan	0.990956	artery_tibial	0.999981
382	ENSG00000125885	MCM8	1.88124	0.0947926	0.0599391	0.161272	0.452455	1.60237e-47	6.30009e-46	28	33	33	A2	Artery. tibial (GTEx)	PrediXcan	0.990956	artery_tibial	0.999981
383	ENSG00000139722	VPS37B	1.8808	0.217864	0.0599993	0.0430083	0.188911	1.0225e-16	8.4786e-16	15	24	24	A2	Artery. tibial (GTEx)	PrediXcan	0.990956	artery_tibial	0.999981
384	ENSG00000243789	JMJD7	1.88067	0.183156	0.0600165	0.0545208	0.192258	7.1401e-17	5.98443e-16	22	28	28	A2	Artery. tibial (GTEx)	PrediXcan	0.990956	artery_tibial	0.999981
385	ENSG00000198075	SULT1C4	-1.87833	-0.290117	0.0603358	0.0153565	0.0802416	2.64919e-07	1.0326e-06	14	15	15	A2	Artery. tibial (GTEx)	PrediXcan	0.990956	artery_tibial	0.999981
386	ENSG00000114853	ZBTB47	-1.87566	-0.24425	0.0607026	0.0289313	0.0932836	2.43541e-08	1.06062e-07	36	45	45	A2	Artery. tibial (GTEx)	PrediXcan	0.990956	artery_tibial	0.999981
387	ENSG00000167779	IGFBP6	-1.87523	-0.779751	0.0607609	0.00424352	0.0239899	0.00605361	0.0147927	4	4	4	A2	Artery. tibial (GTEx)	PrediXcan	0.990956	artery_tibial	0.999981
388	ENSG00000163933	RFT1	1.87439	0.0639164	0.0608761	0.360975	0.551555	1.4111e-63	1.28254e-61	59	68	68	A2	Artery. tibial (GTEx)	PrediXcan	0.990956	artery_tibial	0.999981
389	ENSG00000270605	AL353622.1	1.87274	0.109546	0.0611046	0.113512	0.415272	9.69421e-44	3.18521e-42	33	56	56	A2	Artery. tibial (GTEx)	PrediXcan	0.990956	artery_tibial	0.999981
390	ENSG00000212978	AC016747.1	1.8719	0.164328	0.0612208	0.0648742	0.1219	1.127e-10	6.04158e-10	34	46	46	A2	Artery. tibial (GTEx)	PrediXcan	0.990956	artery_tibial	0.999981
391	ENSG00000145861	C1QTNF2	1.8717	0.0856709	0.0612484	0.208502	0.408861	8.1896e-41	2.38316e-39	21	24	24	A2	Artery. tibial (GTEx)	PrediXcan	0.990956	artery_tibial	0.999981
392	ENSG00000128607	KLHDC10	1.86973	0.296306	0.0615211	0.0198904	0.0275943	0.00321379	0.00811096	13	14	14	A2	Artery. tibial (GTEx)	PrediXcan	0.990956	artery_tibial	0.999981
393	ENSG00000118939	UCHL3	-1.86907	-0.101227	0.061613	0.121283	0.280181	2.89314e-25	3.98183e-24	98	110	110	A2	Artery. tibial (GTEx)	PrediXcan	0.990956	artery_tibial	0.999981
394	ENSG00000175711	B3GNTL1	-1.86718	-0.124862	0.0618769	0.132228	0.222719	1.21373e-19	1.20401e-18	44	52	52	A2	Artery. tibial (GTEx)	PrediXcan	0.990956	artery_tibial	0.999981
395	ENSG00000109576	AADAT	-1.86598	-0.124084	0.0620442	0.109631	0.316104	2.51176e-30	4.41673e-29	39	48	48	A2	Artery. tibial (GTEx)	PrediXcan	0.990956	artery_tibial	0.999981
396	ENSG00000215114	UBXN2B	-1.86558	-0.135526	0.0621008	0.084206	0.225874	5.24404e-20	5.32662e-19	25	28	28	A2	Artery. tibial (GTEx)	PrediXcan	0.990956	artery_tibial	0.999981
397	ENSG00000131378	RFTN1	-1.86458	-0.116568	0.0622409	0.0928768	0.205249	1.50521e-18	1.40456e-17	19	24	24	A2	Artery. tibial (GTEx)	PrediXcan	0.990956	artery_tibial	0.999981
398	ENSG00000151474	FRMD4A	-1.8645	-0.208449	0.0622522	0.0456315	0.0591274	1.19381e-05	3.92247e-05	36	47	47	A2	Artery. tibial (GTEx)	PrediXcan	0.990956	artery_tibial	0.999981
399	ENSG00000111452	ADGRD1	-1.86271	-0.596099	0.0625028	0.00814664	0.0116555	0.055417	0.118532	15	18	18	A2	Artery. tibial (GTEx)	PrediXcan	0.990956	artery_tibial	0.999981
400	ENSG00000182511	FES	1.86249	0.218956	0.0625346	0.0518756	0.114111	3.23471e-10	1.65544e-09	18	25	25	A2	Artery. tibial (GTEx)	PrediXcan	0.990956	artery_tibial	0.999981
401	ENSG00000100196	KDELR3	-1.86176	-0.342592	0.0626366	0.0211166	0.0595728	1.00899e-05	3.34425e-05	6	8	8	A2	Artery. tibial (GTEx)	PrediXcan	0.990956	artery_tibial	0.999981
402	ENSG00000228486	LINC01125	1.86046	0.266341	0.0628208	0.0427721	0.0199824	0.0102095	0.024233	19	22	22	A2	Artery. tibial (GTEx)	PrediXcan	0.990956	artery_tibial	0.999981
403	ENSG00000169914	OTUD3	-1.85984	-0.193138	0.0629087	0.0424914	0.117273	2.66025e-10	1.36996e-09	20	22	22	A2	Artery. tibial (GTEx)	PrediXcan	0.990956	artery_tibial	0.999981
404	ENSG00000204344	STK19	-1.85823	-0.119978	0.063136	0.0350414	0.0697823	1.7897e-06	6.41825e-06	59	66	66	A2	Artery. tibial (GTEx)	PrediXcan	0.990956	artery_tibial	0.999981
405	ENSG00000142973	CYP4B1	1.85715	0.143847	0.0632898	0.0611453	0.170085	8.63099e-15	6.29208e-14	21	26	26	A2	Artery. tibial (GTEx)	PrediXcan	0.990956	artery_tibial	0.999981
406	ENSG00000178026	LRRC75B	1.85689	0.425901	0.0633272	0.00583921	0.0255103	0.00430723	0.0107008	7	9	9	A2	Artery. tibial (GTEx)	PrediXcan	0.990956	artery_tibial	0.999981
407	ENSG00000148187	MRRF	1.85292	0.309006	0.0638933	0.0156122	0.0551474	1.92619e-05	6.18228e-05	18	20	20	A2	Artery. tibial (GTEx)	PrediXcan	0.990956	artery_tibial	0.999981
408	ENSG00000196152	ZNF79	1.85235	0.227869	0.0639756	0.0345994	0.108958	1.45544e-09	7.07846e-09	33	47	47	A2	Artery. tibial (GTEx)	PrediXcan	0.990956	artery_tibial	0.999981
409	ENSG00000105926	MPP6	1.85148	0.131653	0.0641006	0.142019	0.130364	2.95257e-11	1.66373e-10	94	107	107	A2	Artery. tibial (GTEx)	PrediXcan	0.990956	artery_tibial	0.999981
410	ENSG00000188130	MAPK12	1.84922	0.13554	0.0644266	0.0928155	0.249918	5.17366e-22	5.96014e-21	37	47	47	A2	Artery. tibial (GTEx)	PrediXcan	0.990956	artery_tibial	0.999981
411	ENSG00000139505	MTMR6	1.84907	0.0848721	0.0644474	0.13204	0.226753	8.74546e-21	9.2735e-20	23	27	27	A2	Artery. tibial (GTEx)	PrediXcan	0.990956	artery_tibial	0.999981
412	ENSG00000142494	SLC47A1	1.84837	0.177037	0.0645493	0.0585421	0.263756	1.43638e-24	1.90029e-23	13	17	17	A2	Artery. tibial (GTEx)	PrediXcan	0.990956	artery_tibial	0.999981
413	ENSG00000223768	LINC00205	1.84656	0.237078	0.0648105	0.03895	0.11975	1.53766e-10	8.09427e-10	16	23	23	A2	Artery. tibial (GTEx)	PrediXcan	0.990956	artery_tibial	0.999981
414	ENSG00000123427	EEF1AKMT3	1.84567	0.106658	0.0649397	0.129196	0.349018	3.27026e-33	6.73144e-32	27	34	34	A2	Artery. tibial (GTEx)	PrediXcan	0.990956	artery_tibial	0.999981
415	ENSG00000065357	DGKA	1.84488	0.479463	0.0650544	0.00835674	0.0325583	0.0011157	0.00295319	10	11	11	A2	Artery. tibial (GTEx)	PrediXcan	0.990956	artery_tibial	0.999981
416	ENSG00000145014	TMEM44	-1.84242	-1.33293	0.0654141	0.000816586	0.0206081	0.0104791	0.0248266	8	11	11	A2	Artery. tibial (GTEx)	PrediXcan	0.990956	artery_tibial	0.999981
417	ENSG00000205643	CDPF1	-1.84128	-0.630421	0.06558	0.0080992	0.0416096	0.000205136	0.000589467	1	1	1	A2	Artery. tibial (GTEx)	PrediXcan	0.990956	artery_tibial	0.999981
418	ENSG00000152223	EPG5	1.83936	0.159744	0.0658617	0.0587185	0.180826	3.32991e-16	2.64672e-15	29	36	36	A2	Artery. tibial (GTEx)	PrediXcan	0.990956	artery_tibial	0.999981
419	ENSG00000132510	KDM6B	1.83713	0.159304	0.0661903	0.0533537	0.0516466	4.39552e-05	0.000135785	43	51	51	A2	Artery. tibial (GTEx)	PrediXcan	0.990956	artery_tibial	0.999981
420	ENSG00000144063	MALL	1.83713	0.721006	0.0661909	0.00424577	0.0176206	0.0189653	0.0434606	16	19	19	A2	Artery. tibial (GTEx)	PrediXcan	0.990956	artery_tibial	0.999981
421	ENSG00000259891	AC107375.1	-1.83689	-0.558262	0.0662258	0.01877	0.0378232	0.000484082	0.00133223	14	18	18	A2	Artery. tibial (GTEx)	PrediXcan	0.990956	artery_tibial	0.999981
422	ENSG00000119392	GLE1	-1.83662	-0.123607	0.0662656	0.169963	0.282872	5.18433e-26	7.40461e-25	26	30	30	A2	Artery. tibial (GTEx)	PrediXcan	0.990956	artery_tibial	0.999981
423	ENSG00000196141	SPATS2L	1.83649	0.189384	0.0662849	0.0600402	0.0121286	0.0468809	0.101515	60	69	69	A2	Artery. tibial (GTEx)	PrediXcan	0.990956	artery_tibial	0.999981
424	ENSG00000104518	GSDMD	1.83489	0.0879554	0.0665225	0.181056	0.43052	1.82152e-43	5.90182e-42	13	17	17	A2	Artery. tibial (GTEx)	PrediXcan	0.990956	artery_tibial	0.999981
425	ENSG00000056736	IL17RB	1.8341	0.18615	0.0666385	0.0660659	0.198017	3.09103e-17	2.65757e-16	13	17	17	A2	Artery. tibial (GTEx)	PrediXcan	0.990956	artery_tibial	0.999981
426	ENSG00000132507	EIF5A	1.83388	0.158676	0.0666721	0.0621427	0.262393	1.89056e-23	2.37969e-22	10	13	13	A2	Artery. tibial (GTEx)	PrediXcan	0.990956	artery_tibial	0.999981
427	ENSG00000109906	ZBTB16	-1.83368	-0.22921	0.0667017	0.0298321	0.0137936	0.0349832	0.0771361	61	66	66	A2	Artery. tibial (GTEx)	PrediXcan	0.990956	artery_tibial	0.999981
428	ENSG00000139405	RITA1	1.83296	0.130629	0.0668082	0.083998	0.0242416	0.00559906	0.0137323	95	117	117	A2	Artery. tibial (GTEx)	PrediXcan	0.990956	artery_tibial	0.999981
429	ENSG00000231389	HLA-DPA1	-1.8317	-0.157251	0.0669968	0.0553884	0.123093	9.50433e-11	5.12056e-10	59	72	72	A2	Artery. tibial (GTEx)	PrediXcan	0.990956	artery_tibial	0.999981
430	ENSG00000142669	SH3BGRL3	-1.83089	-0.225732	0.0671165	0.0254744	0.0369231	0.00058092	0.00158461	67	92	92	A2	Artery. tibial (GTEx)	PrediXcan	0.990956	artery_tibial	0.999981
431	ENSG00000168374	ARF4	1.83087	0.447351	0.0671198	0.00710006	0.027244	0.00335195	0.00843682	12	13	13	A2	Artery. tibial (GTEx)	PrediXcan	0.990956	artery_tibial	0.999981
432	ENSG00000170571	EMB	1.83006	0.192238	0.0672411	0.0549083	0.122279	7.98161e-11	4.34365e-10	22	27	27	A2	Artery. tibial (GTEx)	PrediXcan	0.990956	artery_tibial	0.999981
433	ENSG00000227827	AC138969.2	1.82981	0.195425	0.0672778	0.0715875	0.34216	3.31095e-32	6.47253e-31	11	12	12	A2	Artery. tibial (GTEx)	PrediXcan	0.990956	artery_tibial	0.999981
434	ENSG00000186470	BTN3A2	-1.82931	-0.0691214	0.0673539	0.291	0.539907	6.78371e-63	5.78973e-61	67	83	83	A2	Artery. tibial (GTEx)	PrediXcan	0.990956	artery_tibial	0.999981
435	ENSG00000188735	TMEM120B	1.82747	0.423807	0.0676286	0.0107245	0.0248949	0.00518856	0.0127545	13	14	14	A2	Artery. tibial (GTEx)	PrediXcan	0.990956	artery_tibial	0.999981
436	ENSG00000145354	CISD2	1.82736	0.176767	0.0676462	0.037006	0.118697	1.00946e-10	5.42814e-10	13	19	19	A2	Artery. tibial (GTEx)	PrediXcan	0.990956	artery_tibial	0.999981
437	ENSG00000244161	FLNB-AS1	-1.82721	-0.262436	0.0676689	0.0477202	0.108288	1.72849e-09	8.3513e-09	12	14	14	A2	Artery. tibial (GTEx)	PrediXcan	0.990956	artery_tibial	0.999981
438	ENSG00000198466	ZNF587	-1.82715	-0.10541	0.0676773	0.0995879	0.349511	3.35353e-33	6.89272e-32	45	58	58	A2	Artery. tibial (GTEx)	PrediXcan	0.990956	artery_tibial	0.999981
439	ENSG00000137310	TCF19	1.82663	0.0928407	0.0677552	0.146548	0.301194	9.71919e-28	1.52682e-26	120	149	149	A2	Artery. tibial (GTEx)	PrediXcan	0.990956	artery_tibial	0.999981
440	ENSG00000008517	IL32	1.82534	0.200765	0.0679491	0.0595527	0.165296	1.67525e-14	1.1988e-13	14	19	19	A2	Artery. tibial (GTEx)	PrediXcan	0.990956	artery_tibial	0.999981
441	ENSG00000119938	PPP1R3C	1.825	0.167575	0.0680018	0.0498683	0.200171	1.87441e-17	1.63771e-16	50	77	77	A2	Artery. tibial (GTEx)	PrediXcan	0.990956	artery_tibial	0.999981
442	ENSG00000137573	SULF1	1.82436	0.152031	0.0680979	0.0824953	0.0178526	0.0168068	0.0387681	115	123	123	A2	Artery. tibial (GTEx)	PrediXcan	0.990956	artery_tibial	0.999981
443	ENSG00000004799	PDK4	-1.82354	-0.302974	0.0682212	0.0173354	0.0786748	2.97708e-07	1.15366e-06	16	19	19	A2	Artery. tibial (GTEx)	PrediXcan	0.990956	artery_tibial	0.999981
444	ENSG00000197958	RPL12	-1.82291	-0.0954428	0.0683174	0.150129	0.450502	1.7444e-47	6.83931e-46	49	72	72	A2	Artery. tibial (GTEx)	PrediXcan	0.990956	artery_tibial	0.999981
445	ENSG00000122966	CIT	1.82101	0.424319	0.068605	0.0116956	0.0170667	0.0201392	0.045985	13	15	15	A2	Artery. tibial (GTEx)	PrediXcan	0.990956	artery_tibial	0.999981
446	ENSG00000176681	LRRC37A	-1.81979	-0.200332	0.0687907	0.0465168	0.48416	3.47795e-52	1.66146e-50	54	68	68	A2	Artery. tibial (GTEx)	PrediXcan	0.990956	artery_tibial	0.999981
447	ENSG00000134291	TMEM106C	-1.81829	-0.323835	0.0690192	0.0193341	0.017117	0.0206852	0.0471778	21	22	22	A2	Artery. tibial (GTEx)	PrediXcan	0.990956	artery_tibial	0.999981
448	ENSG00000165006	UBAP1	-1.81703	-0.136536	0.0692122	0.0677679	0.129821	2.75233e-11	1.55591e-10	52	63	63	A2	Artery. tibial (GTEx)	PrediXcan	0.990956	artery_tibial	0.999981
449	ENSG00000185386	MAPK11	-1.81648	-0.551754	0.0692969	0.00695884	0.0213099	0.00869456	0.0208351	8	12	12	A2	Artery. tibial (GTEx)	PrediXcan	0.990956	artery_tibial	0.999981
450	ENSG00000187742	SECISBP2	1.81588	0.228918	0.0693889	0.028633	0.0451687	0.000146308	0.000427709	48	64	64	A2	Artery. tibial (GTEx)	PrediXcan	0.990956	artery_tibial	0.999981
451	ENSG00000144426	NBEAL1	1.81125	0.0833381	0.0701019	0.206512	0.367502	2.21995e-35	5.05246e-34	153	172	172	A2	Artery. tibial (GTEx)	PrediXcan	0.990956	artery_tibial	0.999981
452	ENSG00000256223	ZNF10	-1.81123	-0.178309	0.0701059	0.0557749	0.172555	6.86254e-15	5.0449e-14	37	52	52	A2	Artery. tibial (GTEx)	PrediXcan	0.990956	artery_tibial	0.999981
453	ENSG00000085063	CD59	-1.81003	-0.133268	0.0702917	0.110332	0.297575	2.37971e-27	3.66434e-26	53	67	67	A2	Artery. tibial (GTEx)	PrediXcan	0.990956	artery_tibial	0.999981
454	ENSG00000123989	CHPF	-1.80916	-0.441566	0.0704266	0.0102059	0.026411	0.00392459	0.00981639	10	12	12	A2	Artery. tibial (GTEx)	PrediXcan	0.990956	artery_tibial	0.999981
455	ENSG00000125629	INSIG2	-1.80877	-0.187023	0.0704863	0.0317157	0.0274929	0.0028362	0.00720086	19	22	22	A2	Artery. tibial (GTEx)	PrediXcan	0.990956	artery_tibial	0.999981
456	ENSG00000170542	SERPINB9	1.80761	0.181736	0.0706675	0.0527372	0.0699924	1.88161e-06	6.72717e-06	54	68	68	A2	Artery. tibial (GTEx)	PrediXcan	0.990956	artery_tibial	0.999981
457	ENSG00000102189	EEA1	-1.80718	-0.297912	0.0707349	0.0203827	0.0200791	0.0115381	0.027193	44	55	55	A2	Artery. tibial (GTEx)	PrediXcan	0.990956	artery_tibial	0.999981
458	ENSG00000179344	HLA-DQB1	1.80658	0.235922	0.0708273	0.0251376	0.649844	1.0567e-85	3.08138e-83	21	47	47	A2	Artery. tibial (GTEx)	PrediXcan	0.990956	artery_tibial	0.999981
459	ENSG00000131238	PPT1	1.8034	0.170127	0.0713255	0.0421679	0.0138793	0.0369924	0.0812845	55	66	66	A2	Artery. tibial (GTEx)	PrediXcan	0.990956	artery_tibial	0.999981
460	ENSG00000180979	LRRC57	-1.80321	-0.0892675	0.0713553	0.223793	0.127158	1.58217e-11	9.091e-11	114	135	135	A2	Artery. tibial (GTEx)	PrediXcan	0.990956	artery_tibial	0.999981
461	ENSG00000205544	TMEM256	1.80265	0.450833	0.0714434	0.00982021	0.0167252	0.0209984	0.0478532	13	14	14	A2	Artery. tibial (GTEx)	PrediXcan	0.990956	artery_tibial	0.999981
462	ENSG00000171469	ZNF561	-1.802	-0.10361	0.0715451	0.117239	0.201012	1.03238e-17	9.19224e-17	48	66	66	A2	Artery. tibial (GTEx)	PrediXcan	0.990956	artery_tibial	0.999981
463	ENSG00000114125	RNF7	-1.80166	-0.138371	0.0715985	0.111653	0.231094	1.7527e-20	1.82127e-19	45	53	53	A2	Artery. tibial (GTEx)	PrediXcan	0.990956	artery_tibial	0.999981
464	ENSG00000158109	TPRG1L	1.80112	0.260863	0.0716843	0.0364078	0.069658	2.04175e-06	7.27e-06	12	15	15	A2	Artery. tibial (GTEx)	PrediXcan	0.990956	artery_tibial	0.999981
465	ENSG00000104998	IL27RA	-1.80076	-0.315158	0.0717403	0.0199816	0.0528406	2.43751e-05	7.74351e-05	11	11	11	A2	Artery. tibial (GTEx)	PrediXcan	0.990956	artery_tibial	0.999981
466	ENSG00000005238	FAM214B	1.79924	0.388226	0.0719804	0.0131393	0.0114259	0.0572116	0.121997	15	16	16	A2	Artery. tibial (GTEx)	PrediXcan	0.990956	artery_tibial	0.999981
467	ENSG00000213246	SUPT4H1	1.79905	0.195849	0.0720111	0.0343363	0.0933316	2.75774e-08	1.19246e-07	15	15	15	A2	Artery. tibial (GTEx)	PrediXcan	0.990956	artery_tibial	0.999981
468	ENSG00000069966	GNB5	1.79903	0.125402	0.0720142	0.13508	0.194704	4.12538e-17	3.52306e-16	39	49	49	A2	Artery. tibial (GTEx)	PrediXcan	0.990956	artery_tibial	0.999981
469	ENSG00000115232	ITGA4	-1.79808	-0.287014	0.0721642	0.0168657	0.0192759	0.0129961	0.0304446	15	17	17	A2	Artery. tibial (GTEx)	PrediXcan	0.990956	artery_tibial	0.999981
470	ENSG00000136051	WASHC4	1.79782	0.256648	0.0722053	0.021767	0.0222104	0.00798323	0.0192293	15	24	24	A2	Artery. tibial (GTEx)	PrediXcan	0.990956	artery_tibial	0.999981
471	ENSG00000178386	ZNF223	-1.79774	-0.20363	0.0722186	0.0393006	0.124311	7.43364e-11	4.07076e-10	46	63	63	A2	Artery. tibial (GTEx)	PrediXcan	0.990956	artery_tibial	0.999981
472	ENSG00000122696	SLC25A51	1.79461	0.0885848	0.0727161	0.178255	0.155156	1.30953e-13	8.88488e-13	113	136	136	A2	Artery. tibial (GTEx)	PrediXcan	0.990956	artery_tibial	0.999981
473	ENSG00000175166	PSMD2	1.79401	0.261676	0.072811	0.0188007	0.148936	6.2981e-13	4.05681e-12	33	42	42	A2	Artery. tibial (GTEx)	PrediXcan	0.990956	artery_tibial	0.999981
474	ENSG00000259820	AC083843.2	-1.79213	-0.183444	0.0731128	0.0672732	0.167735	1.44137e-14	1.03674e-13	35	40	40	A2	Artery. tibial (GTEx)	PrediXcan	0.990956	artery_tibial	0.999981
475	ENSG00000076685	NT5C2	-1.79187	-0.341976	0.0731544	0.013796	0.0614662	7.0421e-06	2.37228e-05	22	31	31	A2	Artery. tibial (GTEx)	PrediXcan	0.990956	artery_tibial	0.999981
476	ENSG00000101452	DHX35	-1.79176	-0.188141	0.0731708	0.0307102	0.100594	6.21784e-09	2.86947e-08	14	17	17	A2	Artery. tibial (GTEx)	PrediXcan	0.990956	artery_tibial	0.999981
477	ENSG00000174547	MRPL11	1.79106	0.542284	0.0732839	0.00559372	0.0143623	0.0309955	0.0688532	4	4	4	A2	Artery. tibial (GTEx)	PrediXcan	0.990956	artery_tibial	0.999981
478	ENSG00000204482	LST1	1.79048	0.31282	0.0733767	0.0127948	0.0145123	0.0330154	0.0730503	42	50	50	A2	Artery. tibial (GTEx)	PrediXcan	0.990956	artery_tibial	0.999981
479	ENSG00000129353	SLC44A2	-1.79023	-0.344865	0.073417	0.0104158	0.0122423	0.0471776	0.102126	11	15	15	A2	Artery. tibial (GTEx)	PrediXcan	0.990956	artery_tibial	0.999981
480	ENSG00000130313	PGLS	1.79007	0.415006	0.0734421	0.0134804	0.0461286	0.000122187	0.000360509	17	20	20	A2	Artery. tibial (GTEx)	PrediXcan	0.990956	artery_tibial	0.999981
481	ENSG00000128872	TMOD2	-1.78933	-0.236924	0.0735611	0.0240989	0.0465603	9.8442e-05	0.000293044	46	58	58	A2	Artery. tibial (GTEx)	PrediXcan	0.990956	artery_tibial	0.999981
482	ENSG00000165637	VDAC2	-1.78932	-0.117893	0.0735634	0.146355	0.150716	4.56728e-13	2.95964e-12	69	81	81	A2	Artery. tibial (GTEx)	PrediXcan	0.990956	artery_tibial	0.999981
483	ENSG00000149269	PAK1	1.78924	0.124167	0.0735762	0.0929751	0.272858	1.81347e-24	2.38563e-23	31	40	40	A2	Artery. tibial (GTEx)	PrediXcan	0.990956	artery_tibial	0.999981
484	ENSG00000205078	SYCE1L	-1.78637	-0.102227	0.0740388	0.123142	0.607086	6.35884e-75	1.09882e-72	21	28	28	A2	Artery. tibial (GTEx)	PrediXcan	0.990956	artery_tibial	0.999981
485	ENSG00000182117	NOP10	-1.78275	-0.188759	0.0746262	0.0474467	0.0567881	1.85013e-05	5.95455e-05	138	160	160	A2	Artery. tibial (GTEx)	PrediXcan	0.990956	artery_tibial	0.999981
486	ENSG00000174197	MGA	1.78155	0.207268	0.0748227	0.0387978	0.0416171	0.000268308	0.000760841	30	38	38	A2	Artery. tibial (GTEx)	PrediXcan	0.990956	artery_tibial	0.999981
487	ENSG00000196670	ZFP62	1.7809	0.155101	0.0749296	0.0662901	0.195551	2.24418e-17	1.94983e-16	27	33	33	A2	Artery. tibial (GTEx)	PrediXcan	0.990956	artery_tibial	0.999981
488	ENSG00000138078	PREPL	-1.779	-0.311255	0.0752391	0.0165975	0.0501268	6.0677e-05	0.000184589	16	23	23	A2	Artery. tibial (GTEx)	PrediXcan	0.990956	artery_tibial	0.999981
489	ENSG00000204084	INPP5B	-1.77826	-0.0827771	0.0753615	0.249709	0.396472	6.40165e-39	1.71e-37	60	67	67	A2	Artery. tibial (GTEx)	PrediXcan	0.990956	artery_tibial	0.999981
490	ENSG00000166478	ZNF143	-1.7777	-0.197472	0.0754536	0.0483532	0.0504787	5.56005e-05	0.00016981	53	59	59	A2	Artery. tibial (GTEx)	PrediXcan	0.990956	artery_tibial	0.999981
491	ENSG00000146013	GFRA3	-1.77764	-0.319065	0.0754623	0.0143487	0.0361929	0.000564775	0.00154247	12	14	14	A2	Artery. tibial (GTEx)	PrediXcan	0.990956	artery_tibial	0.999981
492	ENSG00000155097	ATP6V1C1	-1.7775	-0.132521	0.0754862	0.111604	0.0858193	9.67059e-08	3.95556e-07	127	154	154	A2	Artery. tibial (GTEx)	PrediXcan	0.990956	artery_tibial	0.999981
493	ENSG00000117450	PRDX1	-1.7773	-0.234224	0.0755186	0.018756	0.210562	2.50689e-19	2.44181e-18	15	20	20	A2	Artery. tibial (GTEx)	PrediXcan	0.990956	artery_tibial	0.999981
494	ENSG00000173421	CCDC36	-1.77552	-0.0911752	0.0758118	0.152557	0.29994	2.67787e-27	4.09641e-26	156	189	189	A2	Artery. tibial (GTEx)	PrediXcan	0.990956	artery_tibial	0.999981
495	ENSG00000109171	SLAIN2	-1.77512	-0.134698	0.075878	0.0870221	0.10486	3.27972e-09	1.55299e-08	44	50	50	A2	Artery. tibial (GTEx)	PrediXcan	0.990956	artery_tibial	0.999981
496	ENSG00000108950	FAM20A	1.77436	0.46587	0.076004	0.00722958	0.0124578	0.0483614	0.104559	15	16	16	A2	Artery. tibial (GTEx)	PrediXcan	0.990956	artery_tibial	0.999981
497	ENSG00000111850	SMIM8	-1.7736	-0.185889	0.07613	0.0353317	0.0728789	7.15482e-07	2.66629e-06	48	55	55	A2	Artery. tibial (GTEx)	PrediXcan	0.990956	artery_tibial	0.999981
498	ENSG00000163597	SNHG16	-1.77201	-0.295324	0.0763936	0.0217043	0.122006	1.2089e-10	6.46333e-10	8	10	10	A2	Artery. tibial (GTEx)	PrediXcan	0.990956	artery_tibial	0.999981
499	ENSG00000111880	RNGTT	1.77052	0.136415	0.0766409	0.0654547	0.0566902	1.483e-05	4.82621e-05	61	71	71	A2	Artery. tibial (GTEx)	PrediXcan	0.990956	artery_tibial	0.999981
500	ENSG00000105499	PLA2G4C	1.77015	0.0776547	0.0767021	0.226996	0.356181	3.24558e-34	7.03226e-33	91	117	117	A2	Artery. tibial (GTEx)	PrediXcan	0.990956	artery_tibial	0.999981
501	ENSG00000160593	JAML	-1.76976	-0.20099	0.0767671	0.0450877	0.153545	3.60099e-13	2.3619e-12	18	20	20	A2	Artery. tibial (GTEx)	PrediXcan	0.990956	artery_tibial	0.999981
502	ENSG00000203875	SNHG5	1.76868	0.0568788	0.0769466	0.437017	0.610155	4.33792e-76	7.98919e-74	43	55	55	A2	Artery. tibial (GTEx)	PrediXcan	0.990956	artery_tibial	0.999981
503	ENSG00000144559	TAMM41	1.76818	0.122128	0.0770308	0.149739	0.405745	3.72283e-40	1.0527e-38	32	38	38	A2	Artery. tibial (GTEx)	PrediXcan	0.990956	artery_tibial	0.999981
504	ENSG00000137509	PRCP	1.76632	0.713746	0.0773426	0.00400933	0.0376291	0.000521178	0.0014287	4	5	5	A2	Artery. tibial (GTEx)	PrediXcan	0.990956	artery_tibial	0.999981
505	ENSG00000230487	PSMG3-AS1	-1.76526	-0.120806	0.0775193	0.117577	0.196623	1.0816e-17	9.61826e-17	74	90	90	A2	Artery. tibial (GTEx)	PrediXcan	0.990956	artery_tibial	0.999981
506	ENSG00000153989	NUS1	-1.7645	-0.102599	0.0776478	0.124277	0.0927056	2.93828e-08	1.26701e-07	131	151	151	A2	Artery. tibial (GTEx)	PrediXcan	0.990956	artery_tibial	0.999981
507	ENSG00000107954	NEURL1	-1.75976	-0.274243	0.0784486	0.0221529	0.0516682	4.67757e-05	0.000144116	14	17	17	A2	Artery. tibial (GTEx)	PrediXcan	0.990956	artery_tibial	0.999981
508	ENSG00000155660	PDIA4	1.75831	0.356476	0.0786942	0.00980726	0.13717	3.33605e-12	2.03462e-11	14	18	18	A2	Artery. tibial (GTEx)	PrediXcan	0.990956	artery_tibial	0.999981
509	ENSG00000198836	OPA1	1.75756	1.00468	0.0788232	0.00202838	0.0121591	0.0486708	0.105179	13	15	15	A2	Artery. tibial (GTEx)	PrediXcan	0.990956	artery_tibial	0.999981
510	ENSG00000198113	TOR4A	-1.75659	-0.493561	0.0789874	0.00665101	0.0357512	0.000596996	0.00162634	3	4	4	A2	Artery. tibial (GTEx)	PrediXcan	0.990956	artery_tibial	0.999981
511	ENSG00000134152	KATNBL1	1.75485	0.344156	0.0792849	0.0122079	0.0376789	0.000519142	0.0014234	14	14	14	A2	Artery. tibial (GTEx)	PrediXcan	0.990956	artery_tibial	0.999981
512	ENSG00000170619	COMMD5	-1.75461	-0.483243	0.0793255	0.0101781	0.0592773	1.06254e-05	3.50927e-05	8	13	13	A2	Artery. tibial (GTEx)	PrediXcan	0.990956	artery_tibial	0.999981
513	ENSG00000122490	PQLC1	1.75451	0.187306	0.0793431	0.0602472	0.15891	5.12668e-14	3.58253e-13	36	51	51	A2	Artery. tibial (GTEx)	PrediXcan	0.990956	artery_tibial	0.999981
514	ENSG00000076201	PTPN23	-1.75325	-0.218334	0.0795589	0.0307731	0.0471084	0.000102733	0.000305429	28	37	37	A2	Artery. tibial (GTEx)	PrediXcan	0.990956	artery_tibial	0.999981
515	ENSG00000066027	PPP2R5A	1.75315	0.391249	0.0795764	0.00727509	0.012503	0.0450582	0.0979315	13	16	16	A2	Artery. tibial (GTEx)	PrediXcan	0.990956	artery_tibial	0.999981
516	ENSG00000122783	C7orf49	-1.75263	-0.300719	0.0796647	0.0141591	0.0428572	0.000218867	0.000626477	8	9	9	A2	Artery. tibial (GTEx)	PrediXcan	0.990956	artery_tibial	0.999981
517	ENSG00000164323	CFAP97	1.75233	0.240602	0.0797163	0.0251504	0.0808447	2.28664e-07	8.96531e-07	23	29	29	A2	Artery. tibial (GTEx)	PrediXcan	0.990956	artery_tibial	0.999981
518	ENSG00000144959	NCEH1	-1.75198	-0.133626	0.0797771	0.129282	0.20757	3.1026e-18	2.85329e-17	21	21	21	A2	Artery. tibial (GTEx)	PrediXcan	0.990956	artery_tibial	0.999981
519	ENSG00000136932	TRMO	-1.74965	-0.111924	0.0801786	0.108426	0.244255	1.29009e-21	1.45039e-20	27	30	30	A2	Artery. tibial (GTEx)	PrediXcan	0.990956	artery_tibial	0.999981
520	ENSG00000175220	ARHGAP1	-1.74916	-0.15696	0.080264	0.0578439	0.0501746	6.141e-05	0.000186698	29	37	37	A2	Artery. tibial (GTEx)	PrediXcan	0.990956	artery_tibial	0.999981
521	ENSG00000151461	UPF2	-1.7477	-0.299463	0.0805164	0.0215243	0.0332247	0.0011814	0.00312118	26	33	33	A2	Artery. tibial (GTEx)	PrediXcan	0.990956	artery_tibial	0.999981
522	ENSG00000198168	SVIP	1.74747	0.124918	0.0805567	0.125616	0.378576	4.54626e-37	1.11248e-35	15	21	21	A2	Artery. tibial (GTEx)	PrediXcan	0.990956	artery_tibial	0.999981
523	ENSG00000113971	NPHP3	-1.7449	-0.0820039	0.081003	0.244861	0.539834	1.29952e-61	1.02187e-59	11	14	14	A2	Artery. tibial (GTEx)	PrediXcan	0.990956	artery_tibial	0.999981
524	ENSG00000172244	C5orf34	-1.74426	-0.341022	0.0811132	0.00844904	0.0789456	3.20828e-07	1.24016e-06	8	12	12	A2	Artery. tibial (GTEx)	PrediXcan	0.990956	artery_tibial	0.999981
525	ENSG00000198171	DDRGK1	1.74367	0.161204	0.0812175	0.0758033	0.0699036	1.48873e-06	5.38443e-06	48	55	55	A2	Artery. tibial (GTEx)	PrediXcan	0.990956	artery_tibial	0.999981
526	ENSG00000162928	PEX13	-1.74331	-0.585851	0.0812792	0.0101745	0.0193634	0.0108797	0.0257279	5	5	5	A2	Artery. tibial (GTEx)	PrediXcan	0.990956	artery_tibial	0.999981
527	ENSG00000149292	TTC12	-1.74285	-0.0751308	0.0813603	0.333823	0.542811	3.66533e-63	3.22665e-61	38	43	43	A2	Artery. tibial (GTEx)	PrediXcan	0.990956	artery_tibial	0.999981
528	ENSG00000178105	DDX10	-1.74229	-0.248772	0.0814569	0.0316451	0.0952311	1.84891e-08	8.13299e-08	8	10	10	A2	Artery. tibial (GTEx)	PrediXcan	0.990956	artery_tibial	0.999981
529	ENSG00000128045	RASL11B	-1.74145	-0.234524	0.0816041	0.02376	0.0547786	2.31601e-05	7.37089e-05	19	23	23	A2	Artery. tibial (GTEx)	PrediXcan	0.990956	artery_tibial	0.999981
530	ENSG00000034152	MAP2K3	-1.74143	-0.847555	0.0816086	0.00277261	0.0441988	0.000160695	0.000467327	7	9	9	A2	Artery. tibial (GTEx)	PrediXcan	0.990956	artery_tibial	0.999981
531	ENSG00000251369	ZNF550	1.73932	0.184618	0.0819781	0.0355336	0.12982	2.3466e-11	1.33247e-10	10	13	13	A2	Artery. tibial (GTEx)	PrediXcan	0.990956	artery_tibial	0.999981
532	ENSG00000114270	COL7A1	1.73904	0.203583	0.0820284	0.0330445	0.0454593	0.000117271	0.000346733	22	24	24	A2	Artery. tibial (GTEx)	PrediXcan	0.990956	artery_tibial	0.999981
533	ENSG00000073350	LLGL2	-1.73874	-0.10619	0.0820809	0.138046	0.277892	3.90736e-25	5.34095e-24	33	40	40	A2	Artery. tibial (GTEx)	PrediXcan	0.990956	artery_tibial	0.999981
534	ENSG00000168427	KLHL30	-1.73793	-0.275173	0.0822227	0.0194978	0.0698067	1.28084e-06	4.67116e-06	15	21	21	A2	Artery. tibial (GTEx)	PrediXcan	0.990956	artery_tibial	0.999981
535	ENSG00000085644	ZNF213	1.7371	0.26219	0.0823688	0.0274115	0.0598257	1.08534e-05	3.58375e-05	8	8	8	A2	Artery. tibial (GTEx)	PrediXcan	0.990956	artery_tibial	0.999981
536	ENSG00000102802	MEDAG	-1.73511	-0.393629	0.082722	0.00766885	0.0165348	0.0217817	0.0495415	8	9	9	A2	Artery. tibial (GTEx)	PrediXcan	0.990956	artery_tibial	0.999981
537	ENSG00000136982	DSCC1	1.73405	0.0587205	0.08291	0.33942	0.541316	5.79342e-63	4.97488e-61	34	45	45	A2	Artery. tibial (GTEx)	PrediXcan	0.990956	artery_tibial	0.999981
538	ENSG00000100412	ACO2	-1.73369	-0.410973	0.0829735	0.00692675	0.0609487	7.98758e-06	2.67469e-05	17	30	30	A2	Artery. tibial (GTEx)	PrediXcan	0.990956	artery_tibial	0.999981
539	ENSG00000022840	RNF10	-1.73261	-0.537095	0.0831643	0.00339247	0.0297168	0.00220789	0.00567668	14	24	24	A2	Artery. tibial (GTEx)	PrediXcan	0.990956	artery_tibial	0.999981
540	ENSG00000259865	AL390728.6	1.73248	0.0825754	0.0831873	0.199373	0.335406	1.25372e-31	2.37139e-30	38	45	45	A2	Artery. tibial (GTEx)	PrediXcan	0.990956	artery_tibial	0.999981
541	ENSG00000133114	GPALPP1	1.7304	0.639231	0.0835594	0.00305879	0.0340389	0.000843774	0.00226208	34	36	36	A2	Artery. tibial (GTEx)	PrediXcan	0.990956	artery_tibial	0.999981
542	ENSG00000116690	PRG4	1.73013	0.1713	0.0836078	0.0615436	0.114597	4.70444e-10	2.37461e-09	52	66	66	A2	Artery. tibial (GTEx)	PrediXcan	0.990956	artery_tibial	0.999981
543	ENSG00000162430	SELENON	-1.73004	-0.396037	0.0836226	0.0123028	0.0530476	3.58157e-05	0.000111726	13	21	21	A2	Artery. tibial (GTEx)	PrediXcan	0.990956	artery_tibial	0.999981
544	ENSG00000100726	TELO2	-1.72904	-0.131726	0.0838013	0.0623374	0.128233	3.96444e-11	2.21695e-10	28	37	37	A2	Artery. tibial (GTEx)	PrediXcan	0.990956	artery_tibial	0.999981
545	ENSG00000115159	GPD2	-1.7288	-0.170502	0.0838446	0.0486687	0.106318	2.63435e-09	1.25675e-08	17	23	23	A2	Artery. tibial (GTEx)	PrediXcan	0.990956	artery_tibial	0.999981
546	ENSG00000204520	MICA	-1.7286	-0.068086	0.0838801	0.27541	0.536713	2.28279e-61	1.71786e-59	74	96	96	A2	Artery. tibial (GTEx)	PrediXcan	0.990956	artery_tibial	0.999981
547	ENSG00000171943	SRGAP2C	1.72761	0.839769	0.0840579	0.0044338	0.370991	1.47737e-35	3.39553e-34	17	25	25	A2	Artery. tibial (GTEx)	PrediXcan	0.990956	artery_tibial	0.999981
548	ENSG00000011295	TTC19	1.72757	0.19844	0.0840646	0.0447045	0.109135	1.24572e-09	6.09663e-09	44	63	63	A2	Artery. tibial (GTEx)	PrediXcan	0.990956	artery_tibial	0.999981
549	ENSG00000167863	ATP5H	-1.7265	-0.106837	0.084258	0.111904	0.130911	7.65897e-12	4.54248e-11	61	87	87	A2	Artery. tibial (GTEx)	PrediXcan	0.990956	artery_tibial	0.999981
550	ENSG00000005486	RHBDD2	-1.72602	-0.149652	0.0843435	0.0975296	0.168587	1.0019e-14	7.27739e-14	49	59	59	A2	Artery. tibial (GTEx)	PrediXcan	0.990956	artery_tibial	0.999981
551	ENSG00000119782	FKBP1B	1.72401	0.121646	0.0847068	0.0871765	0.235376	2.33239e-21	2.57262e-20	14	17	17	A2	Artery. tibial (GTEx)	PrediXcan	0.990956	artery_tibial	0.999981
552	ENSG00000182208	MOB2	1.72206	0.423329	0.0850583	0.0104199	0.0880441	5.67205e-08	2.37611e-07	18	27	27	A2	Artery. tibial (GTEx)	PrediXcan	0.990956	artery_tibial	0.999981
553	ENSG00000165650	PDZD8	-1.72174	-0.107697	0.0851174	0.114317	0.427448	6.08436e-45	2.12907e-43	27	33	33	A2	Artery. tibial (GTEx)	PrediXcan	0.990956	artery_tibial	0.999981
554	ENSG00000152492	CCDC50	1.72137	0.0618713	0.0851834	0.315595	0.551628	1.81991e-63	1.64344e-61	25	28	28	A2	Artery. tibial (GTEx)	PrediXcan	0.990956	artery_tibial	0.999981
555	ENSG00000120756	PLS1	-1.7213	-0.143999	0.0851969	0.0632465	0.0311195	0.00175265	0.00454714	60	75	75	A2	Artery. tibial (GTEx)	PrediXcan	0.990956	artery_tibial	0.999981
556	ENSG00000078177	N4BP2	1.72008	0.773751	0.085418	0.00358308	0.0215893	0.00892457	0.021368	8	11	11	A2	Artery. tibial (GTEx)	PrediXcan	0.990956	artery_tibial	0.999981
557	ENSG00000160796	NBEAL2	-1.72004	-0.370164	0.0854254	0.0108563	0.0768679	4.45189e-07	1.69191e-06	37	55	55	A2	Artery. tibial (GTEx)	PrediXcan	0.990956	artery_tibial	0.999981
558	ENSG00000204950	LRRC10B	-1.71995	-0.265973	0.0854406	0.0267263	0.114454	5.37221e-10	2.69902e-09	29	33	33	A2	Artery. tibial (GTEx)	PrediXcan	0.990956	artery_tibial	0.999981
559	ENSG00000134504	KCTD1	1.71855	0.306443	0.0856971	0.0192681	0.015176	0.0286132	0.0639366	21	24	24	A2	Artery. tibial (GTEx)	PrediXcan	0.990956	artery_tibial	0.999981
560	ENSG00000205534	SMG1P2	1.71842	0.245354	0.0857192	0.0350515	0.125232	3.79156e-11	2.12282e-10	43	60	60	A2	Artery. tibial (GTEx)	PrediXcan	0.990956	artery_tibial	0.999981
561	ENSG00000179029	TMEM107	-1.71743	-0.44528	0.0859	0.00943714	0.0108329	0.0638707	0.135208	14	18	18	A2	Artery. tibial (GTEx)	PrediXcan	0.990956	artery_tibial	0.999981
562	ENSG00000160685	ZBTB7B	1.71664	0.291738	0.0860456	0.0185046	0.145527	7.04311e-13	4.51385e-12	8	9	9	A2	Artery. tibial (GTEx)	PrediXcan	0.990956	artery_tibial	0.999981
563	ENSG00000177600	RPLP2	1.71622	0.283568	0.0861225	0.0218806	0.0979011	1.18041e-08	5.29047e-08	12	18	18	A2	Artery. tibial (GTEx)	PrediXcan	0.990956	artery_tibial	0.999981
564	ENSG00000108468	CBX1	1.7159	0.130805	0.0861796	0.0718106	0.0641175	4.40566e-06	1.51253e-05	80	96	96	A2	Artery. tibial (GTEx)	PrediXcan	0.990956	artery_tibial	0.999981
565	ENSG00000173432	SAA1	-1.71553	-0.108009	0.0862488	0.110676	0.142122	2.13219e-12	1.31938e-11	46	57	57	A2	Artery. tibial (GTEx)	PrediXcan	0.990956	artery_tibial	0.999981
566	ENSG00000124767	GLO1	-1.71505	-0.0863645	0.0863363	0.113634	0.266789	5.15743e-24	6.64109e-23	39	50	50	A2	Artery. tibial (GTEx)	PrediXcan	0.990956	artery_tibial	0.999981
567	ENSG00000162769	FLVCR1	1.71389	0.105205	0.0865481	0.117823	0.200323	1.7744e-17	1.55713e-16	67	82	82	A2	Artery. tibial (GTEx)	PrediXcan	0.990956	artery_tibial	0.999981
568	ENSG00000270195	AC016773.1	-1.71297	-0.286654	0.0867188	0.0154981	0.088363	6.22448e-08	2.59994e-07	36	46	46	A2	Artery. tibial (GTEx)	PrediXcan	0.990956	artery_tibial	0.999981
569	ENSG00000106479	ZNF862	-1.71239	-0.767475	0.0868242	0.00213574	0.0359187	0.000686601	0.00185887	7	13	13	A2	Artery. tibial (GTEx)	PrediXcan	0.990956	artery_tibial	0.999981
570	ENSG00000143850	PLEKHA6	-1.71135	-0.131067	0.087017	0.082853	0.175723	8.49133e-16	6.57737e-15	45	50	50	A2	Artery. tibial (GTEx)	PrediXcan	0.990956	artery_tibial	0.999981
571	ENSG00000106012	IQCE	-1.71099	-0.230977	0.0870822	0.0261376	0.0817751	2.20439e-07	8.65978e-07	43	56	56	A2	Artery. tibial (GTEx)	PrediXcan	0.990956	artery_tibial	0.999981
572	ENSG00000106049	HIBADH	-1.71051	-0.0996115	0.0871722	0.150784	0.118279	2.32408e-10	1.20482e-09	65	75	75	A2	Artery. tibial (GTEx)	PrediXcan	0.990956	artery_tibial	0.999981
573	ENSG00000085231	AK6	1.71028	0.279825	0.0872133	0.0263448	0.061323	6.23976e-06	2.11216e-05	13	15	15	A2	Artery. tibial (GTEx)	PrediXcan	0.990956	artery_tibial	0.999981
574	ENSG00000204947	ZNF425	-1.71015	-0.303825	0.0872381	0.01871	0.116289	3.73751e-10	1.90094e-09	22	36	36	A2	Artery. tibial (GTEx)	PrediXcan	0.990956	artery_tibial	0.999981
575	ENSG00000164096	C4orf3	1.70962	0.164468	0.0873369	0.0547616	0.0530886	2.61106e-05	8.26855e-05	64	73	73	A2	Artery. tibial (GTEx)	PrediXcan	0.990956	artery_tibial	0.999981
576	ENSG00000272447	AL135925.1	1.70956	0.294908	0.0873474	0.0239337	0.0743795	5.57046e-07	2.09709e-06	14	19	19	A2	Artery. tibial (GTEx)	PrediXcan	0.990956	artery_tibial	0.999981
577	ENSG00000117632	STMN1	-1.70891	-0.131546	0.0874674	0.0847759	0.0267543	0.00291266	0.0073856	58	74	74	A2	Artery. tibial (GTEx)	PrediXcan	0.990956	artery_tibial	0.999981
578	ENSG00000170638	TRABD	-1.70628	-0.142005	0.0879566	0.0559991	0.142936	1.51218e-12	9.5085e-12	45	50	50	A2	Artery. tibial (GTEx)	PrediXcan	0.990956	artery_tibial	0.999981
579	ENSG00000102580	DNAJC3	1.70613	0.222299	0.0879844	0.0228274	0.0915947	3.8267e-08	1.63001e-07	40	45	45	A2	Artery. tibial (GTEx)	PrediXcan	0.990956	artery_tibial	0.999981
580	ENSG00000137312	FLOT1	-1.70595	-0.330128	0.0880172	0.0128447	0.0453278	0.000121817	0.000359492	51	67	67	A2	Artery. tibial (GTEx)	PrediXcan	0.990956	artery_tibial	0.999981
581	ENSG00000254004	ZNF260	-1.70442	-0.264755	0.0883024	0.0149266	0.0708028	1.46559e-06	5.30624e-06	15	22	22	A2	Artery. tibial (GTEx)	PrediXcan	0.990956	artery_tibial	0.999981
582	ENSG00000131473	ACLY	1.70413	0.507615	0.0883559	0.0073051	0.0431755	0.000211508	0.000606903	16	17	17	A2	Artery. tibial (GTEx)	PrediXcan	0.990956	artery_tibial	0.999981
583	ENSG00000109794	FAM149A	1.70266	0.163923	0.0886314	0.0719016	0.18828	1.51804e-16	1.2404e-15	12	18	18	A2	Artery. tibial (GTEx)	PrediXcan	0.990956	artery_tibial	0.999981
584	ENSG00000204301	NOTCH4	1.70256	0.102711	0.0886496	0.129035	0.143575	2.12632e-12	1.31632e-11	85	92	92	A2	Artery. tibial (GTEx)	PrediXcan	0.990956	artery_tibial	0.999981
585	ENSG00000164764	SBSPON	-1.70186	-0.106198	0.088781	0.176795	0.273178	6.99746e-25	9.43578e-24	56	68	68	A2	Artery. tibial (GTEx)	PrediXcan	0.990956	artery_tibial	0.999981
586	ENSG00000260711	AL121839.2	-1.70077	-0.143016	0.0889854	0.0825614	0.200425	2.45408e-17	2.12561e-16	23	26	26	A2	Artery. tibial (GTEx)	PrediXcan	0.990956	artery_tibial	0.999981
587	ENSG00000076053	RBM7	1.70057	0.338417	0.0890234	0.0166606	0.0656352	3.46341e-06	1.20381e-05	12	14	14	A2	Artery. tibial (GTEx)	PrediXcan	0.990956	artery_tibial	0.999981
588	ENSG00000120738	EGR1	1.69969	0.519586	0.08919	0.00329118	0.0264217	0.0039489	0.00987365	1	1	1	A2	Artery. tibial (GTEx)	PrediXcan	0.990956	artery_tibial	0.999981
589	ENSG00000166482	MFAP4	1.69936	0.457119	0.0892516	0.0101969	0.015404	0.0267767	0.0600822	18	27	27	A2	Artery. tibial (GTEx)	PrediXcan	0.990956	artery_tibial	0.999981
590	ENSG00000254531	FLJ20021	-1.69862	-0.306706	0.0893909	0.0165219	0.117441	1.43308e-10	7.57795e-10	23	29	29	A2	Artery. tibial (GTEx)	PrediXcan	0.990956	artery_tibial	0.999981
591	ENSG00000183474	GTF2H2C	1.69639	0.190608	0.0898118	0.0784144	0.0791627	3.31356e-07	1.27945e-06	51	67	67	A2	Artery. tibial (GTEx)	PrediXcan	0.990956	artery_tibial	0.999981
592	ENSG00000212694	LINC01089	1.69629	0.106156	0.0898313	0.149358	0.210763	6.044e-19	5.7746e-18	59	74	74	A2	Artery. tibial (GTEx)	PrediXcan	0.990956	artery_tibial	0.999981
593	ENSG00000197181	PIWIL2	-1.69591	-0.0980879	0.0899025	0.202155	0.428483	3.51363e-44	1.17938e-42	38	47	47	A2	Artery. tibial (GTEx)	PrediXcan	0.990956	artery_tibial	0.999981
594	ENSG00000130413	STK33	-1.69526	-0.0742779	0.0900257	0.222718	0.344185	7.03483e-33	1.41678e-31	56	68	68	A2	Artery. tibial (GTEx)	PrediXcan	0.990956	artery_tibial	0.999981
595	ENSG00000030110	BAK1	-1.695	-0.107745	0.0900747	0.0919878	0.168424	1.63331e-14	1.17058e-13	39	46	46	A2	Artery. tibial (GTEx)	PrediXcan	0.990956	artery_tibial	0.999981
596	ENSG00000188707	ZBED6CL	1.69422	0.153608	0.0902226	0.081101	0.130383	9.78657e-12	5.75074e-11	35	42	42	A2	Artery. tibial (GTEx)	PrediXcan	0.990956	artery_tibial	0.999981
597	ENSG00000153902	LGI4	1.69401	0.551403	0.0902633	0.00776679	0.0119239	0.0505978	0.109108	11	16	16	A2	Artery. tibial (GTEx)	PrediXcan	0.990956	artery_tibial	0.999981
598	ENSG00000151849	CENPJ	1.6933	0.181481	0.0903986	0.0389941	0.101387	4.22061e-09	1.97975e-08	76	86	86	A2	Artery. tibial (GTEx)	PrediXcan	0.990956	artery_tibial	0.999981
599	ENSG00000182704	TSKU	-1.69293	-0.270993	0.0904688	0.0167209	0.0235088	0.00606062	0.0148072	12	14	14	A2	Artery. tibial (GTEx)	PrediXcan	0.990956	artery_tibial	0.999981
600	ENSG00000006715	VPS41	-1.69196	-0.148248	0.090654	0.0665298	0.134587	9.92849e-12	5.82924e-11	52	59	59	A2	Artery. tibial (GTEx)	PrediXcan	0.990956	artery_tibial	0.999981
601	ENSG00000171703	TCEA2	-1.6894	-0.181593	0.0911423	0.0479832	0.102027	4.30474e-09	2.01719e-08	14	17	17	A2	Artery. tibial (GTEx)	PrediXcan	0.990956	artery_tibial	0.999981
602	ENSG00000134470	IL15RA	1.68939	0.288267	0.0911439	0.0220998	0.0108854	0.0643258	0.13609	14	16	16	A2	Artery. tibial (GTEx)	PrediXcan	0.990956	artery_tibial	0.999981
603	ENSG00000123892	RAB38	1.68833	0.2445	0.0913475	0.0235013	0.0731498	9.33865e-07	3.44435e-06	10	10	10	A2	Artery. tibial (GTEx)	PrediXcan	0.990956	artery_tibial	0.999981
604	ENSG00000128641	MYO1B	-1.68801	-1.13669	0.0914093	0.00156652	0.0107732	0.0639509	0.135358	9	12	12	A2	Artery. tibial (GTEx)	PrediXcan	0.990956	artery_tibial	0.999981
605	ENSG00000164136	IL15	1.68744	0.828291	0.0915187	0.00291447	0.0130843	0.0410863	0.0897308	8	9	9	A2	Artery. tibial (GTEx)	PrediXcan	0.990956	artery_tibial	0.999981
606	ENSG00000113811	SELENOK	-1.68431	-0.181565	0.0921209	0.0407486	0.132225	1.46729e-11	8.46214e-11	29	37	37	A2	Artery. tibial (GTEx)	PrediXcan	0.990956	artery_tibial	0.999981
607	ENSG00000002549	LAP3	-1.67974	-0.462377	0.0930086	0.00787097	0.0209213	0.00958592	0.0228537	3	4	4	A2	Artery. tibial (GTEx)	PrediXcan	0.990956	artery_tibial	0.999981
608	ENSG00000177370	TIMM22	1.6796	0.168843	0.0930352	0.0428185	0.180791	7.10521e-16	5.53124e-15	10	19	19	A2	Artery. tibial (GTEx)	PrediXcan	0.990956	artery_tibial	0.999981
609	ENSG00000198874	TYW1	-1.67918	-0.125508	0.0931173	0.077676	0.211157	1.01657e-18	9.58826e-18	62	81	81	A2	Artery. tibial (GTEx)	PrediXcan	0.990956	artery_tibial	0.999981
610	ENSG00000033800	PIAS1	1.67762	0.0990622	0.0934215	0.130442	0.213129	8.93053e-19	8.4517e-18	49	60	60	A2	Artery. tibial (GTEx)	PrediXcan	0.990956	artery_tibial	0.999981
611	ENSG00000247400	DNAJC3-AS1	1.675	0.227418	0.0939336	0.0227674	0.086039	9.1597e-08	3.75647e-07	18	22	22	A2	Artery. tibial (GTEx)	PrediXcan	0.990956	artery_tibial	0.999981
612	ENSG00000134247	PTGFRN	1.67493	0.53869	0.0939471	0.012277	0.0248501	0.00455512	0.0112826	36	39	39	A2	Artery. tibial (GTEx)	PrediXcan	0.990956	artery_tibial	0.999981
613	ENSG00000123136	DDX39A	1.6747	0.411129	0.0939924	0.0152609	0.0303133	0.00131627	0.00345662	13	13	13	A2	Artery. tibial (GTEx)	PrediXcan	0.990956	artery_tibial	0.999981
614	ENSG00000165280	VCP	1.67118	0.160836	0.0946855	0.0465224	0.133327	1.52744e-11	8.79096e-11	30	35	35	A2	Artery. tibial (GTEx)	PrediXcan	0.990956	artery_tibial	0.999981
615	ENSG00000171298	GAA	-1.67062	-0.0704401	0.0947972	0.270003	0.410302	5.89702e-41	1.72679e-39	30	39	39	A2	Artery. tibial (GTEx)	PrediXcan	0.990956	artery_tibial	0.999981
616	ENSG00000105808	RASA4	1.67007	0.141236	0.0949064	0.0882344	0.102889	4.28385e-09	2.00875e-08	80	100	100	A2	Artery. tibial (GTEx)	PrediXcan	0.990956	artery_tibial	0.999981
617	ENSG00000255135	AP002360.2	1.66977	0.236365	0.0949646	0.016561	0.0257513	0.00408961	0.0101855	15	16	16	A2	Artery. tibial (GTEx)	PrediXcan	0.990956	artery_tibial	0.999981
618	ENSG00000166762	CATSPER2	-1.66911	-0.178432	0.0950964	0.0351328	0.0294737	0.00216934	0.00558372	40	45	45	A2	Artery. tibial (GTEx)	PrediXcan	0.990956	artery_tibial	0.999981
619	ENSG00000158186	MRAS	-1.66809	-0.133904	0.095297	0.0764653	0.284367	7.03358e-27	1.05068e-25	17	18	18	A2	Artery. tibial (GTEx)	PrediXcan	0.990956	artery_tibial	0.999981
620	ENSG00000130856	ZNF236	-1.66748	-0.451059	0.0954181	0.0101155	0.026577	0.00370373	0.00929053	12	15	15	A2	Artery. tibial (GTEx)	PrediXcan	0.990956	artery_tibial	0.999981
621	ENSG00000205808	PLPP6	-1.66711	-0.166068	0.0954933	0.035093	0.0314367	0.00158329	0.00412226	41	47	47	A2	Artery. tibial (GTEx)	PrediXcan	0.990956	artery_tibial	0.999981
622	ENSG00000075945	KIFAP3	-1.66606	-0.223432	0.0957009	0.0353819	0.240367	1.57915e-21	1.76122e-20	33	45	45	A2	Artery. tibial (GTEx)	PrediXcan	0.990956	artery_tibial	0.999981
623	ENSG00000187372	PCDHB13	1.66537	0.425518	0.0958389	0.00968592	0.0116027	0.05683	0.121239	16	19	19	A2	Artery. tibial (GTEx)	PrediXcan	0.990956	artery_tibial	0.999981
624	ENSG00000196576	PLXNB2	-1.66257	-0.124791	0.0963993	0.0850392	0.0224383	0.00705286	0.0170853	73	92	92	A2	Artery. tibial (GTEx)	PrediXcan	0.990956	artery_tibial	0.999981
625	ENSG00000112276	BVES	1.65876	0.0745844	0.097164	0.196591	0.333367	1.09456e-31	2.07315e-30	46	52	52	A2	Artery. tibial (GTEx)	PrediXcan	0.990956	artery_tibial	0.999981
626	ENSG00000128595	CALU	1.65803	0.219195	0.097312	0.033071	0.0456532	0.000121453	0.000358493	30	37	37	A2	Artery. tibial (GTEx)	PrediXcan	0.990956	artery_tibial	0.999981
627	ENSG00000261824	LINC00662	1.65507	0.331015	0.0979113	0.00850412	0.083078	1.41526e-07	5.70712e-07	15	20	20	A2	Artery. tibial (GTEx)	PrediXcan	0.990956	artery_tibial	0.999981
628	ENSG00000163683	SMIM14	-1.65495	-0.272046	0.0979338	0.0266263	0.0359732	0.000747345	0.00201747	16	17	17	A2	Artery. tibial (GTEx)	PrediXcan	0.990956	artery_tibial	0.999981
629	ENSG00000111348	ARHGDIB	1.6549	0.136143	0.0979442	0.0638913	0.121171	8.00448e-11	4.35391e-10	66	77	77	A2	Artery. tibial (GTEx)	PrediXcan	0.990956	artery_tibial	0.999981
630	ENSG00000270055	AC127502.2	-1.65447	-0.0889627	0.0980326	0.218065	0.263418	5.57468e-25	7.56094e-24	28	35	35	A2	Artery. tibial (GTEx)	PrediXcan	0.990956	artery_tibial	0.999981
631	ENSG00000172171	TEFM	1.65391	0.134679	0.0981461	0.0647196	0.0834714	1.15421e-07	4.69638e-07	63	72	72	A2	Artery. tibial (GTEx)	PrediXcan	0.990956	artery_tibial	0.999981
632	ENSG00000116663	FBXO6	-1.65324	-0.158713	0.0982828	0.0830111	0.0774281	3.10681e-07	1.2036e-06	77	106	106	A2	Artery. tibial (GTEx)	PrediXcan	0.990956	artery_tibial	0.999981
633	ENSG00000151131	C12orf45	1.65305	0.22895	0.0983209	0.0250633	0.043263	0.00020648	0.000593086	30	34	34	A2	Artery. tibial (GTEx)	PrediXcan	0.990956	artery_tibial	0.999981
634	ENSG00000166839	ANKDD1A	1.65159	0.0836961	0.0986179	0.219504	0.302894	1.2886e-27	2.01526e-26	71	91	91	A2	Artery. tibial (GTEx)	PrediXcan	0.990956	artery_tibial	0.999981
635	ENSG00000100288	CHKB	-1.65141	-0.164108	0.0986556	0.0482383	0.361534	7.21575e-35	1.6057e-33	11	19	19	A2	Artery. tibial (GTEx)	PrediXcan	0.990956	artery_tibial	0.999981
636	ENSG00000166529	ZSCAN21	-1.64966	-0.175105	0.0990128	0.0360859	0.115987	3.46891e-10	1.77012e-09	19	26	26	A2	Artery. tibial (GTEx)	PrediXcan	0.990956	artery_tibial	0.999981
637	ENSG00000152133	GPATCH11	-1.64921	-0.349329	0.0991044	0.0141062	0.0658448	3.53682e-06	1.2281e-05	5	7	7	A2	Artery. tibial (GTEx)	PrediXcan	0.990956	artery_tibial	0.999981
638	ENSG00000131626	PPFIA1	-1.64868	-0.367731	0.0992139	0.0112709	0.0696126	9.09651e-07	3.3577e-06	12	16	16	A2	Artery. tibial (GTEx)	PrediXcan	0.990956	artery_tibial	0.999981
639	ENSG00000224713	AC025165.1	-1.64824	-0.225012	0.0993037	0.037892	0.367895	5.35851e-37	1.30667e-35	35	44	44	A2	Artery. tibial (GTEx)	PrediXcan	0.990956	artery_tibial	0.999981
640	ENSG00000136868	SLC31A1	1.64699	0.22403	0.09956	0.0211407	0.0177329	0.0170026	0.0392004	45	53	53	A2	Artery. tibial (GTEx)	PrediXcan	0.990956	artery_tibial	0.999981
641	ENSG00000171724	VAT1L	-1.64464	-0.0858335	0.100045	0.329417	0.478357	6.33665e-52	2.95647e-50	13	16	16	A2	Artery. tibial (GTEx)	PrediXcan	0.990956	artery_tibial	0.999981
642	ENSG00000167658	EEF2	1.6437	0.347557	0.100238	0.0198043	0.0668107	2.06819e-06	7.35668e-06	9	14	14	A2	Artery. tibial (GTEx)	PrediXcan	0.990956	artery_tibial	0.999981
643	ENSG00000272849	AC084018.1	1.64349	0.163731	0.100281	0.0513611	0.192351	9.25828e-17	7.70441e-16	37	48	48	A2	Artery. tibial (GTEx)	PrediXcan	0.990956	artery_tibial	0.999981
644	ENSG00000121417	ZNF211	-1.64293	-0.143086	0.100397	0.0530767	0.124037	7.01126e-11	3.84849e-10	23	28	28	A2	Artery. tibial (GTEx)	PrediXcan	0.990956	artery_tibial	0.999981
645	ENSG00000064270	ATP2C2	1.64286	0.199698	0.100411	0.0476252	0.0829676	1.38258e-07	5.58499e-07	14	16	16	A2	Artery. tibial (GTEx)	PrediXcan	0.990956	artery_tibial	0.999981
646	ENSG00000204560	DHX16	1.64138	0.727503	0.100718	0.00176704	0.021144	0.00877883	0.0210298	4	8	8	A2	Artery. tibial (GTEx)	PrediXcan	0.990956	artery_tibial	0.999981
647	ENSG00000108946	PRKAR1A	-1.64016	-0.117915	0.100972	0.11249	0.218192	2.52589e-19	2.45862e-18	59	74	74	A2	Artery. tibial (GTEx)	PrediXcan	0.990956	artery_tibial	0.999981
648	ENSG00000244687	UBE2V1	-1.6398	-0.490126	0.101046	0.00439073	0.0686715	1.72658e-06	6.20619e-06	8	16	16	A2	Artery. tibial (GTEx)	PrediXcan	0.990956	artery_tibial	0.999981
649	ENSG00000114554	PLXNA1	1.63955	0.70481	0.1011	0.00290497	0.0107223	0.0655319	0.138452	26	28	28	A2	Artery. tibial (GTEx)	PrediXcan	0.990956	artery_tibial	0.999981
650	ENSG00000109066	TMEM104	1.63934	0.611669	0.101142	0.00457267	0.0556322	1.71117e-05	5.52764e-05	16	25	25	A2	Artery. tibial (GTEx)	PrediXcan	0.990956	artery_tibial	0.999981
651	ENSG00000123096	SSPN	-1.63874	-0.0977098	0.101267	0.163699	0.25678	4.37168e-23	5.37229e-22	42	49	49	A2	Artery. tibial (GTEx)	PrediXcan	0.990956	artery_tibial	0.999981
652	ENSG00000227855	DPY19L2P3	-1.63871	-0.151172	0.101273	0.0605457	0.0253641	0.00426925	0.0106102	48	59	59	A2	Artery. tibial (GTEx)	PrediXcan	0.990956	artery_tibial	0.999981
653	ENSG00000130303	BST2	1.63838	5.62077	0.101342	4.62253e-05	0.0528346	3.76972e-05	0.000117359	2	7	7	A2	Artery. tibial (GTEx)	PrediXcan	0.990956	artery_tibial	0.999981
654	ENSG00000167842	MIS12	-1.63776	-0.0886556	0.101472	0.1321	0.279156	2.88636e-26	4.16499e-25	58	75	75	A2	Artery. tibial (GTEx)	PrediXcan	0.990956	artery_tibial	0.999981
655	ENSG00000184160	ADRA2C	1.63699	0.300023	0.101633	0.0468601	0.0815452	2.09053e-07	8.23099e-07	32	44	44	A2	Artery. tibial (GTEx)	PrediXcan	0.990956	artery_tibial	0.999981
656	ENSG00000110492	MDK	-1.63684	-0.280853	0.101664	0.018096	0.0175364	0.01777	0.0408552	21	24	24	A2	Artery. tibial (GTEx)	PrediXcan	0.990956	artery_tibial	0.999981
657	ENSG00000108591	DRG2	-1.63511	-0.298609	0.102026	0.0232306	0.0694355	2.13104e-06	7.57251e-06	13	16	16	A2	Artery. tibial (GTEx)	PrediXcan	0.990956	artery_tibial	0.999981
658	ENSG00000183605	SFXN4	1.63446	0.0556303	0.102163	0.422714	0.609778	6.63444e-76	1.206e-73	39	46	46	A2	Artery. tibial (GTEx)	PrediXcan	0.990956	artery_tibial	0.999981
659	ENSG00000163938	GNL3	1.63404	0.178821	0.10225	0.0351883	0.0952926	1.39997e-08	6.2346e-08	18	25	25	A2	Artery. tibial (GTEx)	PrediXcan	0.990956	artery_tibial	0.999981
660	ENSG00000171385	KCND3	1.63389	0.81088	0.102282	0.00262014	0.0209305	0.010159	0.0241296	8	11	11	A2	Artery. tibial (GTEx)	PrediXcan	0.990956	artery_tibial	0.999981
661	ENSG00000260855	AL591848.4	1.63361	0.143755	0.102341	0.0887954	0.111417	4.24888e-10	2.14932e-09	64	73	73	A2	Artery. tibial (GTEx)	PrediXcan	0.990956	artery_tibial	0.999981
662	ENSG00000166263	STXBP4	1.6336	0.0911781	0.102344	0.143699	0.33079	1.67412e-31	3.14111e-30	48	59	59	A2	Artery. tibial (GTEx)	PrediXcan	0.990956	artery_tibial	0.999981
663	ENSG00000117691	NENF	1.63208	0.201877	0.102662	0.0312486	0.0305973	0.00183689	0.00475863	28	29	29	A2	Artery. tibial (GTEx)	PrediXcan	0.990956	artery_tibial	0.999981
664	ENSG00000140092	FBLN5	-1.63197	-0.32725	0.102686	0.0175118	0.010574	0.0692521	0.145609	31	35	35	A2	Artery. tibial (GTEx)	PrediXcan	0.990956	artery_tibial	0.999981
665	ENSG00000118965	WDR35	1.63137	0.119212	0.102813	0.0755126	0.0283905	0.00278554	0.00708122	110	129	129	A2	Artery. tibial (GTEx)	PrediXcan	0.990956	artery_tibial	0.999981
666	ENSG00000187775	DNAH17	-1.63039	-0.222909	0.103019	0.0407994	0.085062	1.19155e-07	4.84127e-07	17	24	24	A2	Artery. tibial (GTEx)	PrediXcan	0.990956	artery_tibial	0.999981
667	ENSG00000013523	ANGEL1	1.62999	0.150592	0.103104	0.0437884	0.0615837	6.91485e-06	2.33053e-05	62	68	68	A2	Artery. tibial (GTEx)	PrediXcan	0.990956	artery_tibial	0.999981
668	ENSG00000204713	TRIM27	1.62934	0.133047	0.103241	0.07441	0.121261	9.05183e-11	4.88806e-10	44	51	51	A2	Artery. tibial (GTEx)	PrediXcan	0.990956	artery_tibial	0.999981
669	ENSG00000132330	SCLY	1.6287	0.137066	0.103377	0.0932767	0.180147	1.494e-15	1.14333e-14	53	68	68	A2	Artery. tibial (GTEx)	PrediXcan	0.990956	artery_tibial	0.999981
670	ENSG00000196151	WDSUB1	1.62806	0.0742898	0.103512	0.243268	0.404392	1.61484e-40	4.63176e-39	153	189	189	A2	Artery. tibial (GTEx)	PrediXcan	0.990956	artery_tibial	0.999981
671	ENSG00000138134	STAMBPL1	-1.62684	-0.461818	0.103771	0.00815055	0.0106891	0.0645074	0.136433	7	8	8	A2	Artery. tibial (GTEx)	PrediXcan	0.990956	artery_tibial	0.999981
672	ENSG00000232527	RP11-14N7.2	-1.6267	-0.824573	0.1038	0.00583484	0.0225856	0.00704684	0.0170737	1	6	6	A2	Artery. tibial (GTEx)	PrediXcan	0.990956	artery_tibial	0.999981
673	ENSG00000154310	TNIK	-1.62667	-0.218391	0.103806	0.0372261	0.0631773	5.18755e-06	1.76839e-05	14	15	15	A2	Artery. tibial (GTEx)	PrediXcan	0.990956	artery_tibial	0.999981
674	ENSG00000138685	FGF2	-1.62622	-0.215795	0.103903	0.0272077	0.065635	3.47887e-06	1.20888e-05	21	25	25	A2	Artery. tibial (GTEx)	PrediXcan	0.990956	artery_tibial	0.999981
675	ENSG00000006607	FARP2	1.62606	0.224124	0.103937	0.028817	0.122994	1.01359e-10	5.44826e-10	33	43	43	A2	Artery. tibial (GTEx)	PrediXcan	0.990956	artery_tibial	0.999981
676	ENSG00000248098	BCKDHA	-1.62469	-0.14164	0.104228	0.06713	0.133936	1.05807e-11	6.1888e-11	40	49	49	A2	Artery. tibial (GTEx)	PrediXcan	0.990956	artery_tibial	0.999981
677	ENSG00000130299	GTPBP3	-1.62425	-0.61439	0.104322	0.00367484	0.0697303	1.73895e-06	6.24747e-06	16	20	20	A2	Artery. tibial (GTEx)	PrediXcan	0.990956	artery_tibial	0.999981
678	ENSG00000101473	ACOT8	1.62416	0.671634	0.104342	0.00399378	0.0102866	0.0711132	0.149164	2	2	2	A2	Artery. tibial (GTEx)	PrediXcan	0.990956	artery_tibial	0.999981
679	ENSG00000167526	RPL13	-1.62412	-0.160911	0.104351	0.0575793	0.150063	1.36933e-13	9.25917e-13	7	9	9	A2	Artery. tibial (GTEx)	PrediXcan	0.990956	artery_tibial	0.999981
680	ENSG00000020256	ZFP64	1.62378	0.348351	0.104423	0.0126813	0.0483463	5.99255e-05	0.000182343	9	13	13	A2	Artery. tibial (GTEx)	PrediXcan	0.990956	artery_tibial	0.999981
681	ENSG00000104388	RAB2A	1.62354	0.140764	0.104473	0.047318	0.15131	1.03146e-13	7.05636e-13	41	59	59	A2	Artery. tibial (GTEx)	PrediXcan	0.990956	artery_tibial	0.999981
682	ENSG00000128923	MINDY2	1.62345	0.112801	0.104492	0.113746	0.185238	1.03743e-16	8.59734e-16	28	33	33	A2	Artery. tibial (GTEx)	PrediXcan	0.990956	artery_tibial	0.999981
683	ENSG00000082196	C1QTNF3	1.61879	0.256263	0.105492	0.0226302	0.0309312	0.0015109	0.00394259	17	17	17	A2	Artery. tibial (GTEx)	PrediXcan	0.990956	artery_tibial	0.999981
684	ENSG00000261126	RBFADN	1.61783	0.0698586	0.1057	0.220296	0.388228	1.54285e-38	4.06689e-37	48	54	54	A2	Artery. tibial (GTEx)	PrediXcan	0.990956	artery_tibial	0.999981
685	ENSG00000117151	CTBS	1.61476	0.0733493	0.106364	0.149854	0.216091	2.00992e-19	1.97285e-18	35	35	35	A2	Artery. tibial (GTEx)	PrediXcan	0.990956	artery_tibial	0.999981
686	ENSG00000143382	ADAMTSL4	-1.61456	-0.167323	0.106407	0.0538604	0.176831	3.1026e-15	2.33103e-14	13	16	16	A2	Artery. tibial (GTEx)	PrediXcan	0.990956	artery_tibial	0.999981
687	ENSG00000153214	TMEM87B	1.61397	0.161242	0.106534	0.0404882	0.188644	2.25028e-17	1.95392e-16	45	60	60	A2	Artery. tibial (GTEx)	PrediXcan	0.990956	artery_tibial	0.999981
688	ENSG00000243927	MRPS6	1.61312	0.506698	0.106717	0.0115499	0.0305894	0.00164058	0.00426587	22	26	26	A2	Artery. tibial (GTEx)	PrediXcan	0.990956	artery_tibial	0.999981
689	ENSG00000135502	SLC26A10	-1.61248	-0.272843	0.106856	0.0213564	0.0501436	4.85303e-05	0.000149244	6	8	8	A2	Artery. tibial (GTEx)	PrediXcan	0.990956	artery_tibial	0.999981
690	ENSG00000079462	PAFAH1B3	-1.61221	-0.668854	0.106917	0.00469272	0.0238423	0.00566725	0.0138849	2	2	2	A2	Artery. tibial (GTEx)	PrediXcan	0.990956	artery_tibial	0.999981
691	ENSG00000162971	TYW5	-1.61118	-0.18996	0.107139	0.0466041	0.0806866	1.63385e-07	6.52467e-07	47	61	61	A2	Artery. tibial (GTEx)	PrediXcan	0.990956	artery_tibial	0.999981
692	ENSG00000250986	AC141928.1	1.60916	0.256675	0.107582	0.0288639	0.10803	1.02153e-09	5.02931e-09	14	19	19	A2	Artery. tibial (GTEx)	PrediXcan	0.990956	artery_tibial	0.999981
693	ENSG00000032742	IFT88	-1.60912	-0.112883	0.10759	0.101196	0.298491	3.2875e-27	5.01801e-26	42	61	61	A2	Artery. tibial (GTEx)	PrediXcan	0.990956	artery_tibial	0.999981
694	ENSG00000119042	SATB2	1.60886	0.431719	0.107647	0.0114747	0.0185713	0.0142189	0.0331152	27	32	32	A2	Artery. tibial (GTEx)	PrediXcan	0.990956	artery_tibial	0.999981
695	ENSG00000111412	C12orf49	-1.60877	-1.01497	0.107666	0.00276252	0.0110273	0.0618542	0.131138	2	2	2	A2	Artery. tibial (GTEx)	PrediXcan	0.990956	artery_tibial	0.999981
696	ENSG00000214293	APTR	-1.60698	-0.0968532	0.108058	0.0981072	0.222594	9.48662e-20	9.50495e-19	30	35	35	A2	Artery. tibial (GTEx)	PrediXcan	0.990956	artery_tibial	0.999981
697	ENSG00000260948	AL390195.2	1.60686	0.12989	0.108086	0.0903632	0.203784	4.42265e-18	4.0302e-17	27	31	31	A2	Artery. tibial (GTEx)	PrediXcan	0.990956	artery_tibial	0.999981
698	ENSG00000074047	GLI2	1.60679	0.268694	0.108101	0.0251391	0.071573	1.3315e-06	4.84582e-06	27	32	32	A2	Artery. tibial (GTEx)	PrediXcan	0.990956	artery_tibial	0.999981
699	ENSG00000225484	NUTM2B-AS1	1.60573	0.414713	0.108334	0.00997373	0.0137211	0.0380518	0.0834814	16	30	30	A2	Artery. tibial (GTEx)	PrediXcan	0.990956	artery_tibial	0.999981
700	ENSG00000075826	SEC31B	1.60488	0.058909	0.10852	0.279857	0.436806	1.66626e-44	5.71633e-43	94	104	104	A2	Artery. tibial (GTEx)	PrediXcan	0.990956	artery_tibial	0.999981
701	ENSG00000133106	EPSTI1	-1.60485	-0.192603	0.108527	0.0559109	0.0158091	0.0247185	0.0557412	70	78	78	A2	Artery. tibial (GTEx)	PrediXcan	0.990956	artery_tibial	0.999981
702	ENSG00000165171	METTL27	1.60442	0.0786283	0.108622	0.261184	0.570749	1.31741e-68	1.54956e-66	33	45	45	A2	Artery. tibial (GTEx)	PrediXcan	0.990956	artery_tibial	0.999981
703	ENSG00000177917	ARL6IP6	1.60429	0.20008	0.108651	0.0329764	0.0355157	0.000759735	0.00204934	63	75	75	A2	Artery. tibial (GTEx)	PrediXcan	0.990956	artery_tibial	0.999981
704	ENSG00000197599	CCDC154	-1.60419	-0.0969607	0.108671	0.140263	0.299368	1.20544e-28	1.97109e-27	57	73	73	A2	Artery. tibial (GTEx)	PrediXcan	0.990956	artery_tibial	0.999981
705	ENSG00000153774	CFDP1	1.60391	0.307627	0.108735	0.017804	0.0865949	8.67835e-08	3.57162e-07	13	17	17	A2	Artery. tibial (GTEx)	PrediXcan	0.990956	artery_tibial	0.999981
706	ENSG00000142327	RNPEPL1	1.60315	0.384455	0.108902	0.0119988	0.0207034	0.0102946	0.0244185	8	10	10	A2	Artery. tibial (GTEx)	PrediXcan	0.990956	artery_tibial	0.999981
707	ENSG00000197448	GSTK1	1.60304	0.321508	0.108926	0.0153989	0.0249896	0.00439653	0.0109091	20	23	23	A2	Artery. tibial (GTEx)	PrediXcan	0.990956	artery_tibial	0.999981
708	ENSG00000110076	NRXN2	-1.60274	-0.16974	0.108992	0.0477617	0.15065	4.52453e-13	2.93466e-12	26	35	35	A2	Artery. tibial (GTEx)	PrediXcan	0.990956	artery_tibial	0.999981
709	ENSG00000168404	MLKL	-1.60261	-1.02434	0.10902	0.00110806	0.316768	6.50642e-30	1.12294e-28	14	20	20	A2	Artery. tibial (GTEx)	PrediXcan	0.990956	artery_tibial	0.999981
710	ENSG00000174586	ZNF497	1.60207	0.255462	0.10914	0.013143	0.160084	9.35457e-14	6.43736e-13	19	25	25	A2	Artery. tibial (GTEx)	PrediXcan	0.990956	artery_tibial	0.999981
711	ENSG00000163935	SFMBT1	-1.60041	-0.346135	0.109507	0.0104555	0.0164405	0.0236049	0.0534018	31	41	41	A2	Artery. tibial (GTEx)	PrediXcan	0.990956	artery_tibial	0.999981
712	ENSG00000186522	SEPT10	-1.59968	-0.120723	0.10967	0.0762478	0.148169	3.64596e-13	2.38916e-12	38	40	40	A2	Artery. tibial (GTEx)	PrediXcan	0.990956	artery_tibial	0.999981
713	ENSG00000083845	RPS5	1.59961	0.0845915	0.109685	0.137102	0.306578	9.71781e-29	1.59836e-27	20	27	27	A2	Artery. tibial (GTEx)	PrediXcan	0.990956	artery_tibial	0.999981
714	ENSG00000153363	LINC00467	1.59827	0.285478	0.109983	0.0142888	0.0529309	3.62079e-05	0.000112924	39	48	48	A2	Artery. tibial (GTEx)	PrediXcan	0.990956	artery_tibial	0.999981
715	ENSG00000224152	AC009506.1	-1.59823	-0.216064	0.109991	0.021881	0.0830377	1.19312e-07	4.84623e-07	10	15	15	A2	Artery. tibial (GTEx)	PrediXcan	0.990956	artery_tibial	0.999981
716	ENSG00000163389	POGLUT1	-1.59795	-0.0660914	0.110054	0.224513	0.366318	2.48296e-35	5.63275e-34	62	66	66	A2	Artery. tibial (GTEx)	PrediXcan	0.990956	artery_tibial	0.999981
717	ENSG00000156587	UBE2L6	1.59748	0.347206	0.110159	0.0145055	0.0178326	0.0179184	0.0411761	16	19	19	A2	Artery. tibial (GTEx)	PrediXcan	0.990956	artery_tibial	0.999981
718	ENSG00000243725	TTC4	1.59701	0.272647	0.110263	0.0133499	0.0817158	1.87513e-07	7.44149e-07	51	65	65	A2	Artery. tibial (GTEx)	PrediXcan	0.990956	artery_tibial	0.999981
719	ENSG00000135968	GCC2	1.59693	0.0715653	0.11028	0.175935	0.389772	2.63982e-38	6.86796e-37	75	96	96	A2	Artery. tibial (GTEx)	PrediXcan	0.990956	artery_tibial	0.999981
720	ENSG00000117280	RAB29	-1.59664	-0.0772505	0.110345	0.180888	0.436106	3.29466e-45	1.16453e-43	31	40	40	A2	Artery. tibial (GTEx)	PrediXcan	0.990956	artery_tibial	0.999981
721	ENSG00000120784	ZFP30	1.59583	0.206507	0.110528	0.0258685	0.0879853	7.21314e-08	2.99325e-07	6	6	6	A2	Artery. tibial (GTEx)	PrediXcan	0.990956	artery_tibial	0.999981
722	ENSG00000184207	PGP	1.59568	0.177681	0.11056	0.0732035	0.256947	2.18023e-23	2.73938e-22	17	21	21	A2	Artery. tibial (GTEx)	PrediXcan	0.990956	artery_tibial	0.999981
723	ENSG00000170310	STX8	-1.5932	-0.167158	0.111115	0.0534183	0.164131	3.28154e-14	2.31277e-13	18	22	22	A2	Artery. tibial (GTEx)	PrediXcan	0.990956	artery_tibial	0.999981
724	ENSG00000131941	RHPN2	-1.59281	-0.149432	0.111202	0.073908	0.21697	3.31989e-19	3.20916e-18	22	26	26	A2	Artery. tibial (GTEx)	PrediXcan	0.990956	artery_tibial	0.999981
725	ENSG00000176095	IP6K1	1.59255	0.184707	0.111261	0.0463328	0.033054	0.00121622	0.00320954	85	106	106	A2	Artery. tibial (GTEx)	PrediXcan	0.990956	artery_tibial	0.999981
726	ENSG00000157734	SNX22	1.59238	0.138832	0.1113	0.0529575	0.0611878	7.72846e-06	2.59102e-05	36	47	47	A2	Artery. tibial (GTEx)	PrediXcan	0.990956	artery_tibial	0.999981
727	ENSG00000167100	SAMD14	-1.59119	-0.167216	0.111568	0.0359898	0.0853636	4.51637e-08	1.90926e-07	10	12	12	A2	Artery. tibial (GTEx)	PrediXcan	0.990956	artery_tibial	0.999981
728	ENSG00000172590	MRPL52	1.59114	0.289453	0.111579	0.0149884	0.0534075	2.59884e-05	8.23358e-05	14	19	19	A2	Artery. tibial (GTEx)	PrediXcan	0.990956	artery_tibial	0.999981
729	ENSG00000130881	LRP3	1.59079	0.324742	0.111658	0.0232826	0.0175912	0.0187103	0.0429043	20	27	27	A2	Artery. tibial (GTEx)	PrediXcan	0.990956	artery_tibial	0.999981
730	ENSG00000105711	SCN1B	-1.58963	-0.273002	0.111918	0.0189736	0.0296582	0.00217964	0.0056092	28	32	32	A2	Artery. tibial (GTEx)	PrediXcan	0.990956	artery_tibial	0.999981
731	ENSG00000168116	KIAA1586	1.5882	0.194024	0.112242	0.0293097	0.0737964	6.67639e-07	2.49531e-06	20	23	23	A2	Artery. tibial (GTEx)	PrediXcan	0.990956	artery_tibial	0.999981
732	ENSG00000179820	MYADM	1.58799	0.439557	0.112288	0.00718848	0.0270276	0.00322915	0.00814385	16	25	25	A2	Artery. tibial (GTEx)	PrediXcan	0.990956	artery_tibial	0.999981
733	ENSG00000197008	ZNF138	1.58704	0.384063	0.112503	0.00858466	0.0293557	0.00205311	0.00529917	7	9	9	A2	Artery. tibial (GTEx)	PrediXcan	0.990956	artery_tibial	0.999981
734	ENSG00000233621	LINC01137	-1.58582	-0.068444	0.112781	0.377046	0.468635	4.12037e-52	1.94841e-50	27	31	31	A2	Artery. tibial (GTEx)	PrediXcan	0.990956	artery_tibial	0.999981
735	ENSG00000100294	MCAT	-1.5857	-0.106609	0.112808	0.124023	0.151037	3.79094e-13	2.48068e-12	96	116	116	A2	Artery. tibial (GTEx)	PrediXcan	0.990956	artery_tibial	0.999981
736	ENSG00000112303	VNN2	1.58561	0.142068	0.112829	0.0503984	0.117087	3.50419e-10	1.78747e-09	54	62	62	A2	Artery. tibial (GTEx)	PrediXcan	0.990956	artery_tibial	0.999981
737	ENSG00000095139	ARCN1	-1.58515	-0.231688	0.112931	0.0363347	0.0319943	0.00120551	0.00318308	24	31	31	A2	Artery. tibial (GTEx)	PrediXcan	0.990956	artery_tibial	0.999981
738	ENSG00000182628	SKA2	1.5842	0.170773	0.113148	0.0402741	0.0761104	4.34274e-07	1.65357e-06	16	17	17	A2	Artery. tibial (GTEx)	PrediXcan	0.990956	artery_tibial	0.999981
739	ENSG00000164466	SFXN1	-1.58283	-0.172319	0.11346	0.0566423	0.199606	2.23213e-17	1.94057e-16	22	27	27	A2	Artery. tibial (GTEx)	PrediXcan	0.990956	artery_tibial	0.999981
740	ENSG00000112759	SLC29A1	-1.58223	-0.103292	0.113598	0.166414	0.446987	2.16068e-46	8.04337e-45	45	57	57	A2	Artery. tibial (GTEx)	PrediXcan	0.990956	artery_tibial	0.999981
741	ENSG00000144711	IQSEC1	1.58134	0.1081	0.113801	0.105412	0.0203424	0.0114088	0.0269017	87	106	106	A2	Artery. tibial (GTEx)	PrediXcan	0.990956	artery_tibial	0.999981
742	ENSG00000117625	RCOR3	1.58054	0.283192	0.113984	0.0159528	0.0419432	0.000235228	0.000670976	17	23	23	A2	Artery. tibial (GTEx)	PrediXcan	0.990956	artery_tibial	0.999981
743	ENSG00000123297	TSFM	-1.58032	-0.0813456	0.114034	0.165627	0.272955	1.7521e-24	2.30924e-23	86	100	100	A2	Artery. tibial (GTEx)	PrediXcan	0.990956	artery_tibial	0.999981
744	ENSG00000049323	LTBP1	1.57999	0.255112	0.114108	0.0210189	0.0451968	0.000127313	0.000374922	28	49	49	A2	Artery. tibial (GTEx)	PrediXcan	0.990956	artery_tibial	0.999981
745	ENSG00000114857	NKTR	-1.57993	-0.146702	0.114124	0.0408194	0.132944	3.50841e-12	2.13417e-11	26	41	41	A2	Artery. tibial (GTEx)	PrediXcan	0.990956	artery_tibial	0.999981
746	ENSG00000119638	NEK9	1.57939	0.242572	0.114247	0.0378738	0.0269128	0.00326498	0.00822828	34	40	40	A2	Artery. tibial (GTEx)	PrediXcan	0.990956	artery_tibial	0.999981
747	ENSG00000184674	GSTT1	1.57894	0.29016	0.11435	0.0236942	0.742769	8.27695e-117	1.65504e-113	52	81	81	A2	Artery. tibial (GTEx)	PrediXcan	0.990956	artery_tibial	0.999981
748	ENSG00000109689	STIM2	-1.57856	-0.432905	0.114438	0.00585041	0.0368394	0.00052602	0.00144141	5	7	7	A2	Artery. tibial (GTEx)	PrediXcan	0.990956	artery_tibial	0.999981
749	ENSG00000011523	CEP68	-1.57776	-0.0790326	0.11462	0.145627	0.397402	6.4804e-40	1.78908e-38	10	13	13	A2	Artery. tibial (GTEx)	PrediXcan	0.990956	artery_tibial	0.999981
750	ENSG00000164823	OSGIN2	-1.57772	-0.246017	0.114629	0.0292427	0.100233	5.0714e-09	2.35985e-08	6	6	6	A2	Artery. tibial (GTEx)	PrediXcan	0.990956	artery_tibial	0.999981
751	ENSG00000075568	TMEM131	-1.57593	-0.509932	0.115042	0.00461167	0.0290589	0.00218849	0.00563094	3	5	5	A2	Artery. tibial (GTEx)	PrediXcan	0.990956	artery_tibial	0.999981
752	ENSG00000082258	CCNT2	1.57563	0.247508	0.11511	0.0216225	0.104311	1.10216e-09	5.41296e-09	21	30	30	A2	Artery. tibial (GTEx)	PrediXcan	0.990956	artery_tibial	0.999981
753	ENSG00000018625	ATP1A2	-1.57546	-0.303953	0.11515	0.0148824	0.0589955	8.60986e-06	2.87139e-05	25	27	27	A2	Artery. tibial (GTEx)	PrediXcan	0.990956	artery_tibial	0.999981
754	ENSG00000066629	EML1	-1.57531	-0.19821	0.115185	0.047187	0.234547	1.48503e-20	1.55119e-19	28	34	34	A2	Artery. tibial (GTEx)	PrediXcan	0.990956	artery_tibial	0.999981
755	ENSG00000145908	ZNF300	-1.57484	-0.220769	0.115293	0.0162658	0.0679295	2.20275e-06	7.81346e-06	35	44	44	A2	Artery. tibial (GTEx)	PrediXcan	0.990956	artery_tibial	0.999981
756	ENSG00000189129	PLAC9	-1.57444	-0.0748722	0.115387	0.192722	0.274799	7.33967e-25	9.86872e-24	146	177	177	A2	Artery. tibial (GTEx)	PrediXcan	0.990956	artery_tibial	0.999981
757	ENSG00000138468	SENP7	1.57324	0.112745	0.115664	0.0799621	0.231446	2.04002e-20	2.11669e-19	187	229	229	A2	Artery. tibial (GTEx)	PrediXcan	0.990956	artery_tibial	0.999981
758	ENSG00000163281	GNPDA2	1.57269	0.0995296	0.11579	0.114096	0.25116	3.05973e-22	3.58086e-21	30	36	36	A2	Artery. tibial (GTEx)	PrediXcan	0.990956	artery_tibial	0.999981
759	ENSG00000132763	MMACHC	1.57245	0.13978	0.115847	0.0403473	0.0460209	9.48308e-05	0.000282595	23	26	26	A2	Artery. tibial (GTEx)	PrediXcan	0.990956	artery_tibial	0.999981
760	ENSG00000172817	CYP7B1	-1.57194	-0.715771	0.115965	0.0029393	0.0316739	0.00149242	0.00389729	12	15	15	A2	Artery. tibial (GTEx)	PrediXcan	0.990956	artery_tibial	0.999981
761	ENSG00000140043	PTGR2	-1.57051	-0.0629236	0.116295	0.252805	0.440833	2.04427e-45	7.28082e-44	68	91	91	A2	Artery. tibial (GTEx)	PrediXcan	0.990956	artery_tibial	0.999981
762	ENSG00000166295	ANAPC16	-1.57049	-0.127243	0.116302	0.0755463	0.145461	1.09344e-13	7.46945e-13	15	16	16	A2	Artery. tibial (GTEx)	PrediXcan	0.990956	artery_tibial	0.999981
763	ENSG00000198218	QRICH1	1.56899	0.226505	0.11665	0.0349784	0.0475659	7.05896e-05	0.000213308	23	25	25	A2	Artery. tibial (GTEx)	PrediXcan	0.990956	artery_tibial	0.999981
764	ENSG00000078269	SYNJ2	1.56893	0.0958573	0.116664	0.151968	0.222467	8.64856e-20	8.67769e-19	48	65	65	A2	Artery. tibial (GTEx)	PrediXcan	0.990956	artery_tibial	0.999981
765	ENSG00000177628	GBA	1.56813	0.193384	0.116851	0.031948	0.0717526	1.28677e-06	4.69158e-06	34	47	47	A2	Artery. tibial (GTEx)	PrediXcan	0.990956	artery_tibial	0.999981
766	ENSG00000166963	MAP1A	-1.5675	-0.372258	0.116997	0.00918077	0.0185031	0.0154112	0.0357432	25	33	33	A2	Artery. tibial (GTEx)	PrediXcan	0.990956	artery_tibial	0.999981
767	ENSG00000170759	KIF5B	-1.56664	-0.203151	0.117198	0.0315335	0.0214286	0.00945036	0.0225536	29	41	41	A2	Artery. tibial (GTEx)	PrediXcan	0.990956	artery_tibial	0.999981
768	ENSG00000082701	GSK3B	1.56628	0.115624	0.117284	0.0795956	0.185866	2.27267e-16	1.83135e-15	40	50	50	A2	Artery. tibial (GTEx)	PrediXcan	0.990956	artery_tibial	0.999981
769	ENSG00000237945	LINC00649	-1.56569	-0.208905	0.117421	0.0222214	0.049098	5.86096e-05	0.000178533	24	29	29	A2	Artery. tibial (GTEx)	PrediXcan	0.990956	artery_tibial	0.999981
770	ENSG00000164695	CHMP4C	1.56543	0.119602	0.117481	0.106825	0.212125	8.51908e-19	8.07323e-18	33	39	39	A2	Artery. tibial (GTEx)	PrediXcan	0.990956	artery_tibial	0.999981
771	ENSG00000174749	C4orf32	1.56393	0.289684	0.117834	0.0114286	0.0658042	2.66305e-06	9.37966e-06	7	8	8	A2	Artery. tibial (GTEx)	PrediXcan	0.990956	artery_tibial	0.999981
772	ENSG00000034693	PEX3	1.56304	0.168482	0.118043	0.038093	0.0422934	0.000223178	0.000638295	41	47	47	A2	Artery. tibial (GTEx)	PrediXcan	0.990956	artery_tibial	0.999981
773	ENSG00000118579	MED28	1.56297	0.110713	0.118061	0.0802838	0.187346	1.37971e-16	1.13199e-15	91	127	127	A2	Artery. tibial (GTEx)	PrediXcan	0.990956	artery_tibial	0.999981
774	ENSG00000103365	GGA2	1.56186	0.189134	0.118321	0.0363016	0.0739057	7.67269e-07	2.84866e-06	76	96	96	A2	Artery. tibial (GTEx)	PrediXcan	0.990956	artery_tibial	0.999981
775	ENSG00000130695	CEP85	-1.56049	-0.249053	0.118643	0.0267123	0.194521	4.52217e-17	3.85456e-16	32	42	42	A2	Artery. tibial (GTEx)	PrediXcan	0.990956	artery_tibial	0.999981
776	ENSG00000055163	CYFIP2	-1.56046	-0.183932	0.11865	0.0315248	0.0750395	6.94234e-07	2.59125e-06	36	42	42	A2	Artery. tibial (GTEx)	PrediXcan	0.990956	artery_tibial	0.999981
777	ENSG00000168994	PXDC1	-1.56038	-0.37921	0.11867	0.0132297	0.0383582	0.000446587	0.00123575	6	7	7	A2	Artery. tibial (GTEx)	PrediXcan	0.990956	artery_tibial	0.999981
778	ENSG00000232098	AC012313.1	1.55906	0.362052	0.118983	0.00945152	0.0416549	0.000243299	0.000692588	14	21	21	A2	Artery. tibial (GTEx)	PrediXcan	0.990956	artery_tibial	0.999981
779	ENSG00000260992	DOCK9-AS2	1.55715	0.0891928	0.119436	0.148846	0.259248	3.91622e-23	4.84234e-22	52	60	60	A2	Artery. tibial (GTEx)	PrediXcan	0.990956	artery_tibial	0.999981
780	ENSG00000146757	ZNF92	1.55682	0.288878	0.119512	0.0129078	0.012532	0.0451735	0.0981163	14	17	17	A2	Artery. tibial (GTEx)	PrediXcan	0.990956	artery_tibial	0.999981
781	ENSG00000177303	CASKIN2	-1.55679	-0.226197	0.11952	0.0297206	0.122077	7.2762e-11	3.98923e-10	19	23	23	A2	Artery. tibial (GTEx)	PrediXcan	0.990956	artery_tibial	0.999981
782	ENSG00000061455	PRDM6	1.55602	0.127474	0.119704	0.0903204	0.183149	5.84075e-16	4.56796e-15	61	73	73	A2	Artery. tibial (GTEx)	PrediXcan	0.990956	artery_tibial	0.999981
783	ENSG00000226752	PSMD5-AS1	-1.55595	-0.0617875	0.119721	0.459831	0.77993	5.32784e-135	3.72869e-131	16	18	18	A2	Artery. tibial (GTEx)	PrediXcan	0.990956	artery_tibial	0.999981
784	ENSG00000088854	C20orf194	1.55559	0.25771	0.119805	0.0171348	0.0515469	3.37104e-05	0.00010544	30	35	35	A2	Artery. tibial (GTEx)	PrediXcan	0.990956	artery_tibial	0.999981
785	ENSG00000087076	HSD17B14	1.55372	0.081932	0.120251	0.209431	0.4378	1.0418e-44	3.60053e-43	21	28	28	A2	Artery. tibial (GTEx)	PrediXcan	0.990956	artery_tibial	0.999981
786	ENSG00000166313	APBB1	-1.55371	-0.414431	0.120254	0.0138839	0.0522784	3.26131e-05	0.000102168	4	5	5	A2	Artery. tibial (GTEx)	PrediXcan	0.990956	artery_tibial	0.999981
787	ENSG00000185634	SHC4	-1.553	-0.306198	0.120424	0.0112093	0.115145	4.21857e-10	2.13476e-09	7	14	14	A2	Artery. tibial (GTEx)	PrediXcan	0.990956	artery_tibial	0.999981
788	ENSG00000196418	ZNF124	1.55165	0.099715	0.120746	0.128476	0.253614	1.439e-22	1.72004e-21	53	64	64	A2	Artery. tibial (GTEx)	PrediXcan	0.990956	artery_tibial	0.999981
789	ENSG00000140350	ANP32A	1.55165	0.152281	0.120747	0.0723418	0.179046	1.22807e-15	9.44466e-15	10	10	10	A2	Artery. tibial (GTEx)	PrediXcan	0.990956	artery_tibial	0.999981
790	ENSG00000110851	PRDM4	-1.55103	-0.144608	0.120895	0.0936843	0.0116162	0.0545429	0.116876	108	126	126	A2	Artery. tibial (GTEx)	PrediXcan	0.990956	artery_tibial	0.999981
791	ENSG00000100731	PCNX1	1.55015	0.072107	0.121107	0.217526	0.443645	3.52905e-47	1.35704e-45	41	58	58	A2	Artery. tibial (GTEx)	PrediXcan	0.990956	artery_tibial	0.999981
792	ENSG00000125779	PANK2	-1.54988	-0.303236	0.121171	0.0191299	0.0586288	8.10305e-06	2.71076e-05	10	14	14	A2	Artery. tibial (GTEx)	PrediXcan	0.990956	artery_tibial	0.999981
793	ENSG00000111615	KRR1	-1.54865	-0.0898038	0.121466	0.108361	0.214781	1.23306e-18	1.15833e-17	34	38	38	A2	Artery. tibial (GTEx)	PrediXcan	0.990956	artery_tibial	0.999981
794	ENSG00000198464	ZNF480	-1.54799	-0.15155	0.121624	0.0704724	0.0221114	0.00752635	0.0181883	77	92	92	A2	Artery. tibial (GTEx)	PrediXcan	0.990956	artery_tibial	0.999981
795	ENSG00000012171	SEMA3B	-1.54772	-0.276353	0.121691	0.0214563	0.0111935	0.061262	0.130001	30	37	37	A2	Artery. tibial (GTEx)	PrediXcan	0.990956	artery_tibial	0.999981
796	ENSG00000185339	TCN2	1.54702	0.0847556	0.121858	0.156695	0.238113	3.84192e-21	4.16218e-20	65	74	74	A2	Artery. tibial (GTEx)	PrediXcan	0.990956	artery_tibial	0.999981
797	ENSG00000184445	KNTC1	1.54389	0.275456	0.122614	0.0153415	0.0436942	0.000175687	0.000508077	26	29	29	A2	Artery. tibial (GTEx)	PrediXcan	0.990956	artery_tibial	0.999981
798	ENSG00000253910	PCDHGB2	1.5438	0.188104	0.122637	0.0338002	0.0576168	1.55094e-05	5.04028e-05	30	31	31	A2	Artery. tibial (GTEx)	PrediXcan	0.990956	artery_tibial	0.999981
799	ENSG00000242349	NPPA-AS1	1.54242	0.083283	0.122972	0.136356	0.337863	3.57831e-32	6.96601e-31	21	22	22	A2	Artery. tibial (GTEx)	PrediXcan	0.990956	artery_tibial	0.999981
800	ENSG00000242259	C22orf39	-1.54241	-0.814978	0.122973	0.00224441	0.021263	0.00942958	0.0225078	4	6	6	A2	Artery. tibial (GTEx)	PrediXcan	0.990956	artery_tibial	0.999981
801	ENSG00000120699	EXOSC8	-1.54129	-0.30839	0.123246	0.021785	0.0410535	0.00029627	0.000835223	17	21	21	A2	Artery. tibial (GTEx)	PrediXcan	0.990956	artery_tibial	0.999981
802	ENSG00000169246	NPIPB3	-1.54119	-0.140527	0.12327	0.076022	0.0408224	0.000276645	0.000782578	52	70	70	A2	Artery. tibial (GTEx)	PrediXcan	0.990956	artery_tibial	0.999981
803	ENSG00000065485	PDIA5	1.5408	0.145353	0.123365	0.0552951	0.1868	2.8607e-16	2.28807e-15	128	145	145	A2	Artery. tibial (GTEx)	PrediXcan	0.990956	artery_tibial	0.999981
804	ENSG00000115977	AAK1	1.54054	2.55721	0.123429	0.000206287	0.0175924	0.0177842	0.0408812	2	4	4	A2	Artery. tibial (GTEx)	PrediXcan	0.990956	artery_tibial	0.999981
805	ENSG00000070610	GBA2	-1.53943	-0.117542	0.1237	0.073799	0.161176	5.48809e-14	3.82935e-13	47	57	57	A2	Artery. tibial (GTEx)	PrediXcan	0.990956	artery_tibial	0.999981
806	ENSG00000141756	FKBP10	1.53919	0.507403	0.123758	0.0137062	0.0962927	1.39568e-08	6.21749e-08	35	45	45	A2	Artery. tibial (GTEx)	PrediXcan	0.990956	artery_tibial	0.999981
807	ENSG00000117114	ADGRL2	-1.53818	-0.249592	0.124004	0.0195991	0.0628437	6.07197e-06	2.05686e-05	14	20	20	A2	Artery. tibial (GTEx)	PrediXcan	0.990956	artery_tibial	0.999981
808	ENSG00000120071	KANSL1	-1.53771	-0.109439	0.124119	0.0672662	0.394609	6.16946e-39	1.65113e-37	46	67	67	A2	Artery. tibial (GTEx)	PrediXcan	0.990956	artery_tibial	0.999981
809	ENSG00000104973	MED25	-1.53686	-0.468226	0.124327	0.00622104	0.0147463	0.0297224	0.0662531	6	9	9	A2	Artery. tibial (GTEx)	PrediXcan	0.990956	artery_tibial	0.999981
810	ENSG00000161048	NAPEPLD	1.53678	0.275669	0.124347	0.0118369	0.0571697	1.72329e-05	5.56422e-05	96	111	111	A2	Artery. tibial (GTEx)	PrediXcan	0.990956	artery_tibial	0.999981
811	ENSG00000161996	WDR90	-1.53617	-0.149814	0.124498	0.088236	0.201417	1.81466e-17	1.59108e-16	23	27	27	A2	Artery. tibial (GTEx)	PrediXcan	0.990956	artery_tibial	0.999981
812	ENSG00000104723	TUSC3	-1.53614	-0.13018	0.124503	0.0828041	0.103416	3.84778e-09	1.81216e-08	94	117	117	A2	Artery. tibial (GTEx)	PrediXcan	0.990956	artery_tibial	0.999981
813	ENSG00000163596	ICA1L	-1.53539	-0.259177	0.124689	0.0128168	0.0407664	0.000317103	0.000890191	24	28	28	A2	Artery. tibial (GTEx)	PrediXcan	0.990956	artery_tibial	0.999981
814	ENSG00000214309	MBLAC1	-1.53523	-0.134691	0.124727	0.0740586	0.120336	1.33553e-10	7.09428e-10	44	55	55	A2	Artery. tibial (GTEx)	PrediXcan	0.990956	artery_tibial	0.999981
815	ENSG00000105976	MET	-1.53487	-0.116025	0.124815	0.101032	0.286991	2.506e-26	3.62361e-25	31	38	38	A2	Artery. tibial (GTEx)	PrediXcan	0.990956	artery_tibial	0.999981
816	ENSG00000162694	EXTL2	1.53432	0.190721	0.124951	0.0234953	0.079993	2.73602e-07	1.06526e-06	3	3	3	A2	Artery. tibial (GTEx)	PrediXcan	0.990956	artery_tibial	0.999981
817	ENSG00000128262	POM121L9P	-1.53237	-0.0852487	0.125431	0.210606	0.320776	6.16475e-31	1.11758e-29	53	66	66	A2	Artery. tibial (GTEx)	PrediXcan	0.990956	artery_tibial	0.999981
818	ENSG00000138092	CENPO	-1.53164	-0.155936	0.125612	0.0485427	0.135292	1.03841e-11	6.08143e-11	17	20	20	A2	Artery. tibial (GTEx)	PrediXcan	0.990956	artery_tibial	0.999981
819	ENSG00000131620	ANO1	-1.53142	-0.19424	0.125666	0.0518824	0.0954647	1.77414e-08	7.82132e-08	44	50	50	A2	Artery. tibial (GTEx)	PrediXcan	0.990956	artery_tibial	0.999981
820	ENSG00000165406	MARCH8	1.531	0.201097	0.12577	0.0224013	0.166442	9.71295e-15	7.06245e-14	15	16	16	A2	Artery. tibial (GTEx)	PrediXcan	0.990956	artery_tibial	0.999981
821	ENSG00000112874	NUDT12	1.53086	0.128377	0.125804	0.103834	0.196224	5.93905e-17	5.01683e-16	36	40	40	A2	Artery. tibial (GTEx)	PrediXcan	0.990956	artery_tibial	0.999981
822	ENSG00000076003	MCM6	1.53018	0.108235	0.125973	0.131445	0.0705085	1.143e-06	4.18481e-06	236	270	270	A2	Artery. tibial (GTEx)	PrediXcan	0.990956	artery_tibial	0.999981
823	ENSG00000145979	TBC1D7	1.52859	0.125351	0.126365	0.0648709	0.0659606	2.7736e-06	9.7445e-06	38	45	45	A2	Artery. tibial (GTEx)	PrediXcan	0.990956	artery_tibial	0.999981
824	ENSG00000066855	MTFR1	1.52832	0.0902747	0.126434	0.088748	0.2104	1.7554e-18	1.63258e-17	68	84	84	A2	Artery. tibial (GTEx)	PrediXcan	0.990956	artery_tibial	0.999981
825	ENSG00000170448	NFXL1	-1.52803	-0.127308	0.126505	0.0894286	0.0814434	1.34196e-07	5.42716e-07	40	48	48	A2	Artery. tibial (GTEx)	PrediXcan	0.990956	artery_tibial	0.999981
826	ENSG00000100441	KHNYN	-1.52674	-0.134052	0.126827	0.0776797	0.457294	2.73063e-47	1.05582e-45	21	33	33	A2	Artery. tibial (GTEx)	PrediXcan	0.990956	artery_tibial	0.999981
827	ENSG00000138074	SLC5A6	1.52552	0.107306	0.127129	0.103228	0.166489	6.01186e-15	4.43584e-14	44	58	58	A2	Artery. tibial (GTEx)	PrediXcan	0.990956	artery_tibial	0.999981
828	ENSG00000148158	SNX30	-1.52474	-0.181489	0.127324	0.0480255	0.0767568	5.39363e-07	2.03544e-06	28	33	33	A2	Artery. tibial (GTEx)	PrediXcan	0.990956	artery_tibial	0.999981
829	ENSG00000111077	TNS2	-1.52468	-0.129169	0.127339	0.113066	0.33969	6.20654e-32	1.19167e-30	9	12	12	A2	Artery. tibial (GTEx)	PrediXcan	0.990956	artery_tibial	0.999981
830	ENSG00000145358	DDIT4L	-1.52465	-0.201931	0.127346	0.0449494	0.0661803	3.13534e-06	1.09494e-05	26	29	29	A2	Artery. tibial (GTEx)	PrediXcan	0.990956	artery_tibial	0.999981
831	ENSG00000237440	ZNF737	1.52447	0.163287	0.127391	0.0511254	0.0634669	5.00939e-06	1.70932e-05	56	77	77	A2	Artery. tibial (GTEx)	PrediXcan	0.990956	artery_tibial	0.999981
832	ENSG00000173960	UBXN2A	1.52424	0.146378	0.127449	0.0399194	0.153769	1.31973e-13	8.9454e-13	13	21	21	A2	Artery. tibial (GTEx)	PrediXcan	0.990956	artery_tibial	0.999981
833	ENSG00000205356	TECPR1	-1.52396	-0.135847	0.127518	0.0745684	0.129963	1.54685e-11	8.89792e-11	59	71	71	A2	Artery. tibial (GTEx)	PrediXcan	0.990956	artery_tibial	0.999981
834	ENSG00000154813	DPH3	-1.52287	-0.454121	0.127791	0.0048125	0.0185765	0.0155942	0.0361259	9	14	14	A2	Artery. tibial (GTEx)	PrediXcan	0.990956	artery_tibial	0.999981
835	ENSG00000016402	IL20RA	1.52259	0.208547	0.127862	0.0350191	0.0382852	0.000330343	0.000926245	32	37	37	A2	Artery. tibial (GTEx)	PrediXcan	0.990956	artery_tibial	0.999981
836	ENSG00000135862	LAMC1	-1.52207	-0.129263	0.127993	0.102116	0.166206	2.73647e-14	1.93936e-13	73	88	88	A2	Artery. tibial (GTEx)	PrediXcan	0.990956	artery_tibial	0.999981
837	ENSG00000149531	FRG1BP	1.52191	0.278162	0.128031	0.0213144	0.0908187	3.87051e-08	1.64767e-07	16	27	27	A2	Artery. tibial (GTEx)	PrediXcan	0.990956	artery_tibial	0.999981
838	ENSG00000148300	REXO4	1.5215	0.272776	0.128135	0.021423	0.0689605	1.39877e-06	5.07087e-06	6	6	6	A2	Artery. tibial (GTEx)	PrediXcan	0.990956	artery_tibial	0.999981
839	ENSG00000168010	ATG16L2	-1.52147	-0.169435	0.128143	0.0371872	0.0781566	4.37795e-07	1.66652e-06	15	19	19	A2	Artery. tibial (GTEx)	PrediXcan	0.990956	artery_tibial	0.999981
840	ENSG00000139675	HNRNPA1L2	1.52138	0.145749	0.128164	0.073911	0.179934	1.23999e-15	9.53107e-15	7	9	9	A2	Artery. tibial (GTEx)	PrediXcan	0.990956	artery_tibial	0.999981
841	ENSG00000135899	SP110	-1.52137	-0.168613	0.128166	0.0330369	0.103881	1.7499e-09	8.45181e-09	6	6	6	A2	Artery. tibial (GTEx)	PrediXcan	0.990956	artery_tibial	0.999981
842	ENSG00000184292	TACSTD2	-1.52126	-0.0720506	0.128195	0.163533	0.300872	1.90988e-27	2.95061e-26	39	45	45	A2	Artery. tibial (GTEx)	PrediXcan	0.990956	artery_tibial	0.999981
843	ENSG00000136100	VPS36	-1.52124	-0.211185	0.1282	0.037632	0.0779418	3.75453e-07	1.43979e-06	25	30	30	A2	Artery. tibial (GTEx)	PrediXcan	0.990956	artery_tibial	0.999981
844	ENSG00000182141	ZNF708	-1.52019	-0.105945	0.128463	0.120206	0.101191	6.14122e-09	2.83786e-08	56	74	74	A2	Artery. tibial (GTEx)	PrediXcan	0.990956	artery_tibial	0.999981
845	ENSG00000157827	FMNL2	-1.52006	-0.166196	0.128495	0.0415802	0.0186645	0.0148911	0.0346116	57	64	64	A2	Artery. tibial (GTEx)	PrediXcan	0.990956	artery_tibial	0.999981
846	ENSG00000118402	ELOVL4	1.51937	0.175128	0.12867	0.0343259	0.0972544	9.65466e-09	4.36769e-08	29	37	37	A2	Artery. tibial (GTEx)	PrediXcan	0.990956	artery_tibial	0.999981
847	ENSG00000135972	MRPS9	-1.51912	-0.0967812	0.128732	0.0991958	0.180781	1.3119e-15	1.00727e-14	111	134	134	A2	Artery. tibial (GTEx)	PrediXcan	0.990956	artery_tibial	0.999981
848	ENSG00000181896	ZNF101	-1.51835	-0.172735	0.128926	0.0444758	0.125157	6.31538e-11	3.48017e-10	22	27	27	A2	Artery. tibial (GTEx)	PrediXcan	0.990956	artery_tibial	0.999981
849	ENSG00000156261	CCT8	-1.51824	-0.11625	0.128954	0.0611326	0.140297	4.32997e-12	2.61686e-11	62	69	69	A2	Artery. tibial (GTEx)	PrediXcan	0.990956	artery_tibial	0.999981
850	ENSG00000197461	PDGFA	-1.51762	-0.27996	0.129111	0.0184263	0.0785225	3.12553e-07	1.21018e-06	16	24	24	A2	Artery. tibial (GTEx)	PrediXcan	0.990956	artery_tibial	0.999981
851	ENSG00000115827	DCAF17	1.51686	0.27389	0.129302	0.0175081	0.0187886	0.0143515	0.0334128	35	46	46	A2	Artery. tibial (GTEx)	PrediXcan	0.990956	artery_tibial	0.999981
852	ENSG00000167641	PPP1R14A	-1.51652	-0.26721	0.129388	0.0174165	0.0364745	0.000583945	0.00159141	28	32	32	A2	Artery. tibial (GTEx)	PrediXcan	0.990956	artery_tibial	0.999981
853	ENSG00000235513	AL035681.1	-1.51587	-0.583893	0.129553	0.00277678	0.0341121	0.000947724	0.00252961	9	18	18	A2	Artery. tibial (GTEx)	PrediXcan	0.990956	artery_tibial	0.999981
854	ENSG00000178252	WDR6	1.51561	0.102774	0.129619	0.0875075	0.369047	1.5417e-35	3.52601e-34	81	108	108	A2	Artery. tibial (GTEx)	PrediXcan	0.990956	artery_tibial	0.999981
855	ENSG00000153786	ZDHHC7	1.51441	0.099023	0.129922	0.154505	0.191943	1.31869e-16	1.0832e-15	46	55	55	A2	Artery. tibial (GTEx)	PrediXcan	0.990956	artery_tibial	0.999981
856	ENSG00000272221	AL645933.2	-1.51425	-0.0629774	0.129962	0.241813	0.638934	3.95549e-83	9.88662e-81	44	62	62	A2	Artery. tibial (GTEx)	PrediXcan	0.990956	artery_tibial	0.999981
857	ENSG00000225177	AL590617.2	-1.5138	-0.166606	0.130077	0.0553044	0.0880501	5.94944e-08	2.48803e-07	33	37	37	A2	Artery. tibial (GTEx)	PrediXcan	0.990956	artery_tibial	0.999981
858	ENSG00000170113	NIPA1	-1.51364	-0.647497	0.130116	0.00173972	0.12002	1.41153e-10	7.47245e-10	5	23	23	A2	Artery. tibial (GTEx)	PrediXcan	0.990956	artery_tibial	0.999981
859	ENSG00000164543	STK17A	1.5129	0.693281	0.130306	0.00315882	0.0827679	1.90167e-07	7.53615e-07	15	23	23	A2	Artery. tibial (GTEx)	PrediXcan	0.990956	artery_tibial	0.999981
860	ENSG00000239282	CASTOR1	1.5126	0.254903	0.130382	0.0208187	0.0643013	4.39423e-06	1.50898e-05	22	34	34	A2	Artery. tibial (GTEx)	PrediXcan	0.990956	artery_tibial	0.999981
861	ENSG00000249348	UGDH-AS1	1.51195	0.43205	0.130548	0.00523066	0.0292779	0.00232547	0.00596037	13	20	20	A2	Artery. tibial (GTEx)	PrediXcan	0.990956	artery_tibial	0.999981
862	ENSG00000185324	CDK10	1.51124	0.0811641	0.130727	0.236073	0.446413	1.13181e-46	4.24716e-45	18	28	28	A2	Artery. tibial (GTEx)	PrediXcan	0.990956	artery_tibial	0.999981
863	ENSG00000166348	USP54	-1.51038	-0.141417	0.130946	0.0704889	0.0698165	9.07221e-07	3.34961e-06	47	53	53	A2	Artery. tibial (GTEx)	PrediXcan	0.990956	artery_tibial	0.999981
864	ENSG00000168268	NT5DC2	1.5097	0.193653	0.131119	0.0327431	0.0626595	6.43311e-06	2.17393e-05	11	13	13	A2	Artery. tibial (GTEx)	PrediXcan	0.990956	artery_tibial	0.999981
865	ENSG00000141562	NARF	1.50965	0.149135	0.131133	0.0518498	0.286539	2.467e-26	3.5746e-25	17	26	26	A2	Artery. tibial (GTEx)	PrediXcan	0.990956	artery_tibial	0.999981
866	ENSG00000119431	HDHD3	1.5093	0.0628218	0.131222	0.281542	0.485565	3.57188e-52	1.70053e-50	96	121	121	A2	Artery. tibial (GTEx)	PrediXcan	0.990956	artery_tibial	0.999981
867	ENSG00000247828	TMEM161B-AS1	1.5086	0.113601	0.131401	0.102427	0.215194	3.43458e-19	3.31773e-18	67	87	87	A2	Artery. tibial (GTEx)	PrediXcan	0.990956	artery_tibial	0.999981
868	ENSG00000133313	CNDP2	-1.50736	-0.0978411	0.131717	0.154557	0.180306	5.84172e-16	4.56796e-15	69	79	79	A2	Artery. tibial (GTEx)	PrediXcan	0.990956	artery_tibial	0.999981
869	ENSG00000183208	GDPGP1	1.50712	1.30732	0.131779	0.000880416	0.079611	1.52513e-07	6.11495e-07	2	3	3	A2	Artery. tibial (GTEx)	PrediXcan	0.990956	artery_tibial	0.999981
870	ENSG00000136824	SMC2	1.50621	0.180969	0.132012	0.0301024	0.10273	4.5452e-09	2.12347e-08	17	25	25	A2	Artery. tibial (GTEx)	PrediXcan	0.990956	artery_tibial	0.999981
871	ENSG00000262576	PCDHGA4	1.50349	0.714612	0.132712	0.00256698	0.020455	0.0112738	0.0266059	7	9	9	A2	Artery. tibial (GTEx)	PrediXcan	0.990956	artery_tibial	0.999981
872	ENSG00000223865	HLA-DPB1	-1.50348	-0.163869	0.132715	0.0338949	0.0383888	0.000417783	0.00115888	42	53	53	A2	Artery. tibial (GTEx)	PrediXcan	0.990956	artery_tibial	0.999981
873	ENSG00000135541	AHI1	1.50233	0.0664757	0.133012	0.220444	0.288352	9.22933e-27	1.36413e-25	52	57	57	A2	Artery. tibial (GTEx)	PrediXcan	0.990956	artery_tibial	0.999981
874	ENSG00000155760	FZD7	-1.49968	-0.115929	0.133697	0.107198	0.117976	2.16822e-10	1.12569e-09	89	98	98	A2	Artery. tibial (GTEx)	PrediXcan	0.990956	artery_tibial	0.999981
875	ENSG00000167186	COQ7	-1.49919	-0.443858	0.133824	0.00966464	0.111618	8.83249e-10	4.37004e-09	25	43	43	A2	Artery. tibial (GTEx)	PrediXcan	0.990956	artery_tibial	0.999981
876	ENSG00000041802	LSG1	-1.4982	-0.0751022	0.134081	0.137791	0.466304	1.91172e-49	8.03554e-48	16	22	22	A2	Artery. tibial (GTEx)	PrediXcan	0.990956	artery_tibial	0.999981
877	ENSG00000154451	GBP5	1.49672	0.541974	0.134467	0.00367663	0.010495	0.070256	0.147632	10	10	10	A2	Artery. tibial (GTEx)	PrediXcan	0.990956	artery_tibial	0.999981
878	ENSG00000101166	PRELID3B	1.4959	0.185722	0.134679	0.0331948	0.103392	4.47826e-09	2.09359e-08	33	39	39	A2	Artery. tibial (GTEx)	PrediXcan	0.990956	artery_tibial	0.999981
879	ENSG00000052749	RRP12	1.49571	0.250846	0.134728	0.0235453	0.0839306	1.51892e-07	6.0918e-07	19	25	25	A2	Artery. tibial (GTEx)	PrediXcan	0.990956	artery_tibial	0.999981
880	ENSG00000251474	RPL32P3	-1.49547	-0.127647	0.134791	0.0735528	0.261454	2.94484e-24	3.83432e-23	27	36	36	A2	Artery. tibial (GTEx)	PrediXcan	0.990956	artery_tibial	0.999981
881	ENSG00000161551	ZNF577	1.49393	0.114608	0.135195	0.0676452	0.166728	1.99318e-14	1.42267e-13	22	24	24	A2	Artery. tibial (GTEx)	PrediXcan	0.990956	artery_tibial	0.999981
882	ENSG00000171649	ZIK1	-1.49355	-0.122315	0.135294	0.0517331	0.125928	4.68346e-11	2.60654e-10	29	33	33	A2	Artery. tibial (GTEx)	PrediXcan	0.990956	artery_tibial	0.999981
883	ENSG00000204054	LINC00963	-1.49343	-0.303626	0.135325	0.0201718	0.0665636	1.71955e-06	6.18253e-06	15	16	16	A2	Artery. tibial (GTEx)	PrediXcan	0.990956	artery_tibial	0.999981
884	ENSG00000260686	AC008669.1	-1.49309	-0.101978	0.135414	0.0876494	0.117234	2.36156e-10	1.22199e-09	56	65	65	A2	Artery. tibial (GTEx)	PrediXcan	0.990956	artery_tibial	0.999981
885	ENSG00000162236	STX5	-1.49181	-0.226441	0.135748	0.0240666	0.0589911	1.27531e-05	4.17947e-05	19	22	22	A2	Artery. tibial (GTEx)	PrediXcan	0.990956	artery_tibial	0.999981
886	ENSG00000151806	GUF1	-1.49155	-0.0743493	0.135818	0.178875	0.275504	4.50651e-25	6.14194e-24	78	90	90	A2	Artery. tibial (GTEx)	PrediXcan	0.990956	artery_tibial	0.999981
887	ENSG00000156050	FAM161B	1.48979	0.162565	0.136279	0.0446099	0.0383304	0.000458932	0.0012675	55	73	73	A2	Artery. tibial (GTEx)	PrediXcan	0.990956	artery_tibial	0.999981
888	ENSG00000053371	AKR7A2	-1.48977	-0.17874	0.136285	0.0271038	0.0401979	0.000301969	0.000850264	19	21	21	A2	Artery. tibial (GTEx)	PrediXcan	0.990956	artery_tibial	0.999981
889	ENSG00000150760	DOCK1	1.48827	0.14134	0.136679	0.0685535	0.0552998	1.8877e-05	6.06431e-05	84	106	106	A2	Artery. tibial (GTEx)	PrediXcan	0.990956	artery_tibial	0.999981
890	ENSG00000168569	TMEM223	-1.48783	-0.214325	0.136797	0.026352	0.0574366	1.46312e-05	4.76595e-05	45	52	52	A2	Artery. tibial (GTEx)	PrediXcan	0.990956	artery_tibial	0.999981
891	ENSG00000168159	RNF187	-1.48753	-0.171889	0.136876	0.0197401	0.0258112	0.00422642	0.0105112	23	36	36	A2	Artery. tibial (GTEx)	PrediXcan	0.990956	artery_tibial	0.999981
892	ENSG00000198707	CEP290	-1.48751	-0.210689	0.13688	0.0268796	0.0990951	8.65008e-09	3.93229e-08	36	41	41	A2	Artery. tibial (GTEx)	PrediXcan	0.990956	artery_tibial	0.999981
893	ENSG00000008838	MED24	1.4871	0.064999	0.136988	0.187583	0.404136	3.85764e-40	1.08862e-38	33	40	40	A2	Artery. tibial (GTEx)	PrediXcan	0.990956	artery_tibial	0.999981
894	ENSG00000107779	BMPR1A	1.48701	0.451479	0.137013	0.00708005	0.0527963	3.15811e-05	9.92236e-05	8	10	10	A2	Artery. tibial (GTEx)	PrediXcan	0.990956	artery_tibial	0.999981
895	ENSG00000107625	DDX50	1.4864	0.12482	0.137173	0.0407802	0.0208147	0.0102082	0.024233	56	67	67	A2	Artery. tibial (GTEx)	PrediXcan	0.990956	artery_tibial	0.999981
896	ENSG00000168575	SLC20A2	-1.48466	-0.182375	0.137633	0.0535002	0.07833	3.47103e-07	1.33803e-06	37	42	42	A2	Artery. tibial (GTEx)	PrediXcan	0.990956	artery_tibial	0.999981
897	ENSG00000064933	PMS1	1.48456	0.266995	0.137661	0.0209746	0.0309374	0.00163804	0.00426005	37	40	40	A2	Artery. tibial (GTEx)	PrediXcan	0.990956	artery_tibial	0.999981
898	ENSG00000167695	FAM57A	1.48351	0.141243	0.137938	0.0522063	0.121367	5.5107e-11	3.05116e-10	5	6	6	A2	Artery. tibial (GTEx)	PrediXcan	0.990956	artery_tibial	0.999981
899	ENSG00000166436	TRIM66	-1.48104	-0.0688096	0.138595	0.170264	0.521485	1.60979e-59	1.12661e-57	19	23	23	A2	Artery. tibial (GTEx)	PrediXcan	0.990956	artery_tibial	0.999981
900	ENSG00000148296	SURF6	1.47865	0.279151	0.139233	0.0191218	0.0788939	2.74299e-07	1.06738e-06	22	31	31	A2	Artery. tibial (GTEx)	PrediXcan	0.990956	artery_tibial	0.999981
901	ENSG00000035681	NSMAF	-1.47693	-0.197816	0.139694	0.0277952	0.0102215	0.0721083	0.151161	37	44	44	A2	Artery. tibial (GTEx)	PrediXcan	0.990956	artery_tibial	0.999981
902	ENSG00000101363	MANBAL	-1.47689	-0.128072	0.139706	0.0780239	0.167393	8.235e-15	6.01279e-14	16	18	18	A2	Artery. tibial (GTEx)	PrediXcan	0.990956	artery_tibial	0.999981
903	ENSG00000136122	BORA	1.47681	0.18486	0.139727	0.0384745	0.0922113	1.76802e-08	7.79679e-08	41	56	56	A2	Artery. tibial (GTEx)	PrediXcan	0.990956	artery_tibial	0.999981
904	ENSG00000136999	NOV	1.47605	0.123724	0.139931	0.0780021	0.0520695	4.0907e-05	0.000126844	117	127	127	A2	Artery. tibial (GTEx)	PrediXcan	0.990956	artery_tibial	0.999981
905	ENSG00000170011	MYRIP	1.47591	0.207794	0.139968	0.0403307	0.0392991	0.000390217	0.001085	44	53	53	A2	Artery. tibial (GTEx)	PrediXcan	0.990956	artery_tibial	0.999981
906	ENSG00000106799	TGFBR1	-1.47523	-0.119961	0.140152	0.089345	0.0500943	5.0554e-05	0.000155176	76	90	90	A2	Artery. tibial (GTEx)	PrediXcan	0.990956	artery_tibial	0.999981
907	ENSG00000198417	MT1F	-1.47433	-0.153108	0.140392	0.041661	0.0187273	0.0152286	0.035355	35	41	41	A2	Artery. tibial (GTEx)	PrediXcan	0.990956	artery_tibial	0.999981
908	ENSG00000099817	POLR2E	-1.47406	-0.083384	0.140466	0.177729	0.555901	3.37628e-66	3.44947e-64	48	72	72	A2	Artery. tibial (GTEx)	PrediXcan	0.990956	artery_tibial	0.999981
909	ENSG00000186275	NBPF12	1.47389	0.802638	0.14051	0.0031765	0.151178	3.26959e-13	2.15261e-12	7	18	18	A2	Artery. tibial (GTEx)	PrediXcan	0.990956	artery_tibial	0.999981
910	ENSG00000176476	SGF29	-1.47388	-0.250933	0.140515	0.0196569	0.0830268	1.66452e-07	6.64337e-07	26	34	34	A2	Artery. tibial (GTEx)	PrediXcan	0.990956	artery_tibial	0.999981
911	ENSG00000021645	NRXN3	-1.47226	-0.146163	0.140952	0.0478819	0.0714541	1.30661e-06	4.76141e-06	17	19	19	A2	Artery. tibial (GTEx)	PrediXcan	0.990956	artery_tibial	0.999981
912	ENSG00000180773	SLC36A4	1.47216	0.254353	0.140977	0.0138371	0.0126607	0.0441137	0.095998	22	24	24	A2	Artery. tibial (GTEx)	PrediXcan	0.990956	artery_tibial	0.999981
913	ENSG00000167632	TRAPPC9	1.47192	0.0906054	0.141043	0.136652	0.0269486	0.00329418	0.00829739	104	143	143	A2	Artery. tibial (GTEx)	PrediXcan	0.990956	artery_tibial	0.999981
914	ENSG00000176986	SEC24C	1.46996	0.0920952	0.141571	0.0628587	0.0432164	0.000191508	0.000552004	157	180	180	A2	Artery. tibial (GTEx)	PrediXcan	0.990956	artery_tibial	0.999981
915	ENSG00000163686	ABHD6	1.46893	0.119374	0.141851	0.100442	0.253016	9.75786e-23	1.17844e-21	43	64	64	A2	Artery. tibial (GTEx)	PrediXcan	0.990956	artery_tibial	0.999981
916	ENSG00000003393	ALS2	-1.46825	-0.192839	0.142037	0.0197317	0.081807	1.78675e-07	7.10687e-07	4	5	5	A2	Artery. tibial (GTEx)	PrediXcan	0.990956	artery_tibial	0.999981
917	ENSG00000149483	TMEM138	1.46757	0.397851	0.142221	0.00850331	0.0177854	0.0175563	0.0404038	8	8	8	A2	Artery. tibial (GTEx)	PrediXcan	0.990956	artery_tibial	0.999981
918	ENSG00000214530	STARD10	1.46625	0.12033	0.14258	0.085065	0.18157	3.70919e-16	2.93485e-15	43	55	55	A2	Artery. tibial (GTEx)	PrediXcan	0.990956	artery_tibial	0.999981
919	ENSG00000244482	LILRA6	1.46616	0.633164	0.142606	0.00576649	0.107217	2.20797e-09	1.05875e-08	21	38	38	A2	Artery. tibial (GTEx)	PrediXcan	0.990956	artery_tibial	0.999981
920	ENSG00000164244	PRRC1	1.46614	0.194766	0.142609	0.0256469	0.0388091	0.000458509	0.00126658	31	36	36	A2	Artery. tibial (GTEx)	PrediXcan	0.990956	artery_tibial	0.999981
921	ENSG00000176623	RMDN1	1.46598	0.166006	0.142655	0.0519813	0.241905	1.54684e-21	1.72794e-20	43	55	55	A2	Artery. tibial (GTEx)	PrediXcan	0.990956	artery_tibial	0.999981
922	ENSG00000132323	ILKAP	-1.46594	-0.141289	0.142664	0.0641645	0.0141871	0.0349638	0.0771055	67	80	80	A2	Artery. tibial (GTEx)	PrediXcan	0.990956	artery_tibial	0.999981
923	ENSG00000108064	TFAM	-1.46545	-0.215634	0.142798	0.0288617	0.223763	1.75435e-19	1.72684e-18	21	24	24	A2	Artery. tibial (GTEx)	PrediXcan	0.990956	artery_tibial	0.999981
924	ENSG00000124795	DEK	1.4654	0.259535	0.142811	0.0265527	0.0737012	5.98369e-07	2.24481e-06	47	54	54	A2	Artery. tibial (GTEx)	PrediXcan	0.990956	artery_tibial	0.999981
925	ENSG00000272668	AL590560.2	1.46417	0.123511	0.143147	0.128598	0.597642	1.50327e-74	2.56602e-72	17	20	20	A2	Artery. tibial (GTEx)	PrediXcan	0.990956	artery_tibial	0.999981
926	ENSG00000159873	CCDC117	-1.46362	-0.225276	0.143297	0.0181208	0.0656415	3.78527e-06	1.3095e-05	6	6	6	A2	Artery. tibial (GTEx)	PrediXcan	0.990956	artery_tibial	0.999981
927	ENSG00000148362	PAXX	-1.46337	-0.319934	0.143366	0.0160934	0.0371175	0.000547342	0.00149749	32	41	41	A2	Artery. tibial (GTEx)	PrediXcan	0.990956	artery_tibial	0.999981
928	ENSG00000132286	TIMM10B	1.4631	0.112387	0.143441	0.0627617	0.107901	1.79495e-09	8.66044e-09	32	39	39	A2	Artery. tibial (GTEx)	PrediXcan	0.990956	artery_tibial	0.999981
929	ENSG00000159063	ALG8	-1.46124	-0.259267	0.143949	0.0202984	0.058805	5.6469e-06	1.92077e-05	12	13	13	A2	Artery. tibial (GTEx)	PrediXcan	0.990956	artery_tibial	0.999981
930	ENSG00000136108	CKAP2	1.46087	0.0871806	0.144052	0.193294	0.464313	3.72477e-49	1.5334e-47	11	13	13	A2	Artery. tibial (GTEx)	PrediXcan	0.990956	artery_tibial	0.999981
931	ENSG00000117834	SLC5A9	-1.46086	-0.0944276	0.144055	0.111155	0.285825	1.27339e-26	1.87223e-25	39	42	42	A2	Artery. tibial (GTEx)	PrediXcan	0.990956	artery_tibial	0.999981
932	ENSG00000168004	HRASLS5	1.45859	0.349416	0.144677	0.00925645	0.0340743	0.000830317	0.00222942	9	12	12	A2	Artery. tibial (GTEx)	PrediXcan	0.990956	artery_tibial	0.999981
933	ENSG00000135454	B4GALNT1	1.45857	0.116606	0.144682	0.0727506	0.170445	1.05804e-14	7.67725e-14	28	34	34	A2	Artery. tibial (GTEx)	PrediXcan	0.990956	artery_tibial	0.999981
934	ENSG00000198818	SFT2D1	1.45836	0.211904	0.14474	0.0336051	0.10965	7.98439e-10	3.96022e-09	13	18	18	A2	Artery. tibial (GTEx)	PrediXcan	0.990956	artery_tibial	0.999981
935	ENSG00000183340	JRKL	1.45799	0.227409	0.144843	0.0330716	0.0755322	3.87506e-07	1.48337e-06	15	19	19	A2	Artery. tibial (GTEx)	PrediXcan	0.990956	artery_tibial	0.999981
936	ENSG00000163946	FAM208A	1.45694	0.271148	0.145132	0.0192981	0.0620171	7.27909e-06	2.44564e-05	66	78	78	A2	Artery. tibial (GTEx)	PrediXcan	0.990956	artery_tibial	0.999981
937	ENSG00000087448	KLHL42	1.45531	0.0812678	0.145585	0.169192	0.301286	8.71099e-28	1.37152e-26	49	55	55	A2	Artery. tibial (GTEx)	PrediXcan	0.990956	artery_tibial	0.999981
938	ENSG00000133460	SLC2A11	1.45494	0.157206	0.145687	0.0797343	0.186898	2.8281e-16	2.26329e-15	17	26	26	A2	Artery. tibial (GTEx)	PrediXcan	0.990956	artery_tibial	0.999981
939	ENSG00000162433	AK4	-1.4546	-0.143119	0.145781	0.05271	0.126938	3.57567e-11	2.00355e-10	35	41	41	A2	Artery. tibial (GTEx)	PrediXcan	0.990956	artery_tibial	0.999981
940	ENSG00000154917	RAB6B	1.45434	0.140491	0.145852	0.097515	0.134424	1.08519e-11	6.34214e-11	33	39	39	A2	Artery. tibial (GTEx)	PrediXcan	0.990956	artery_tibial	0.999981
941	ENSG00000102699	PARP4	-1.4541	-0.314179	0.145917	0.0132515	0.0405295	0.000299802	0.000844501	14	19	19	A2	Artery. tibial (GTEx)	PrediXcan	0.990956	artery_tibial	0.999981
942	ENSG00000111725	PRKAB1	1.45359	0.322924	0.146059	0.00871989	0.0584378	1.32865e-05	4.34511e-05	3	3	3	A2	Artery. tibial (GTEx)	PrediXcan	0.990956	artery_tibial	0.999981
943	ENSG00000198680	TUSC1	-1.45331	-0.300763	0.146138	0.0161404	0.057178	1.34865e-05	4.40847e-05	7	8	8	A2	Artery. tibial (GTEx)	PrediXcan	0.990956	artery_tibial	0.999981
944	ENSG00000164252	AGGF1	-1.45247	-0.271041	0.146372	0.0142278	0.0415875	0.000279183	0.000789281	21	23	23	A2	Artery. tibial (GTEx)	PrediXcan	0.990956	artery_tibial	0.999981
945	ENSG00000261505	AL031714.1	-1.4518	-0.249732	0.146558	0.0174345	0.0167547	0.021287	0.0484873	17	21	21	A2	Artery. tibial (GTEx)	PrediXcan	0.990956	artery_tibial	0.999981
946	ENSG00000179021	C3orf38	-1.45105	-0.136135	0.146766	0.0596017	0.0914172	3.67338e-08	1.56853e-07	35	41	41	A2	Artery. tibial (GTEx)	PrediXcan	0.990956	artery_tibial	0.999981
947	ENSG00000137185	ZSCAN9	1.45097	0.122724	0.146789	0.055111	0.0166923	0.0209327	0.0477113	65	76	76	A2	Artery. tibial (GTEx)	PrediXcan	0.990956	artery_tibial	0.999981
948	ENSG00000022976	ZNF839	-1.44993	-0.598857	0.147078	0.00266702	0.0108326	0.065151	0.137669	4	5	5	A2	Artery. tibial (GTEx)	PrediXcan	0.990956	artery_tibial	0.999981
949	ENSG00000240053	LY6G5B	-1.44985	-0.072687	0.1471	0.145705	0.199623	1.64969e-17	1.45133e-16	40	47	47	A2	Artery. tibial (GTEx)	PrediXcan	0.990956	artery_tibial	0.999981
950	ENSG00000095564	BTAF1	-1.44965	-0.262019	0.147156	0.0125005	0.0147816	0.0306191	0.0680928	35	46	46	A2	Artery. tibial (GTEx)	PrediXcan	0.990956	artery_tibial	0.999981
951	ENSG00000250903	GMDS-AS1	1.44942	0.408217	0.14722	0.00638281	0.0735908	8.993e-07	3.32124e-06	4	5	5	A2	Artery. tibial (GTEx)	PrediXcan	0.990956	artery_tibial	0.999981
952	ENSG00000146540	C7orf50	1.44903	0.192768	0.147329	0.0298182	0.0125955	0.046728	0.101215	49	63	63	A2	Artery. tibial (GTEx)	PrediXcan	0.990956	artery_tibial	0.999981
953	ENSG00000197728	RPS26	-1.44885	-0.0444615	0.147379	0.506653	0.761094	2.56506e-123	8.97578e-120	47	52	52	A2	Artery. tibial (GTEx)	PrediXcan	0.990956	artery_tibial	0.999981
954	ENSG00000158793	NIT1	1.4474	0.141818	0.147786	0.0349615	0.0378867	0.000314868	0.000884176	18	21	21	A2	Artery. tibial (GTEx)	PrediXcan	0.990956	artery_tibial	0.999981
955	ENSG00000162909	CAPN2	1.44641	0.098051	0.148062	0.0630554	0.0499713	5.85038e-05	0.000178249	59	69	69	A2	Artery. tibial (GTEx)	PrediXcan	0.990956	artery_tibial	0.999981
956	ENSG00000169862	CTNND2	1.44421	0.144643	0.148681	0.0701368	0.112366	5.16572e-10	2.59855e-09	26	31	31	A2	Artery. tibial (GTEx)	PrediXcan	0.990956	artery_tibial	0.999981
957	ENSG00000197442	MAP3K5	-1.44344	-0.117613	0.148898	0.0743505	0.144424	1.8471e-12	1.14906e-11	35	38	38	A2	Artery. tibial (GTEx)	PrediXcan	0.990956	artery_tibial	0.999981
958	ENSG00000160961	ZNF333	-1.44248	-0.131576	0.149166	0.103616	0.160352	4.12617e-14	2.89784e-13	45	58	58	A2	Artery. tibial (GTEx)	PrediXcan	0.990956	artery_tibial	0.999981
959	ENSG00000167333	TRIM68	-1.4423	-0.233191	0.149218	0.0221899	0.0594711	9.46594e-06	3.1464e-05	20	27	27	A2	Artery. tibial (GTEx)	PrediXcan	0.990956	artery_tibial	0.999981
960	ENSG00000260231	JHDM1D-AS1	1.44148	0.26346	0.14945	0.0228467	0.0448958	0.000147953	0.000432427	31	66	66	A2	Artery. tibial (GTEx)	PrediXcan	0.990956	artery_tibial	0.999981
961	ENSG00000272335	AC093297.3	1.4412	0.179032	0.149529	0.0265548	0.0622816	6.87449e-06	2.31805e-05	27	37	37	A2	Artery. tibial (GTEx)	PrediXcan	0.990956	artery_tibial	0.999981
962	ENSG00000137764	MAP2K5	-1.44019	-0.0621399	0.149812	0.184569	0.339867	3.09236e-32	6.05366e-31	48	65	65	A2	Artery. tibial (GTEx)	PrediXcan	0.990956	artery_tibial	0.999981
963	ENSG00000184988	TMEM106A	-1.44006	-0.313631	0.149851	0.0102765	0.0758143	5.72538e-07	2.15194e-06	12	19	19	A2	Artery. tibial (GTEx)	PrediXcan	0.990956	artery_tibial	0.999981
964	ENSG00000070731	ST6GALNAC2	1.43998	0.173624	0.149874	0.0509142	0.0662987	3.67165e-06	1.2724e-05	51	67	67	A2	Artery. tibial (GTEx)	PrediXcan	0.990956	artery_tibial	0.999981
965	ENSG00000175426	PCSK1	-1.4396	-0.12604	0.149981	0.0675198	0.122493	3.45047e-11	1.93572e-10	7	7	7	A2	Artery. tibial (GTEx)	PrediXcan	0.990956	artery_tibial	0.999981
966	ENSG00000166997	CNPY4	-1.43936	-0.0748645	0.150048	0.087962	0.0954316	1.58361e-08	7.02339e-08	45	52	52	A2	Artery. tibial (GTEx)	PrediXcan	0.990956	artery_tibial	0.999981
967	ENSG00000152240	HAUS1	-1.43833	-0.0952025	0.15034	0.108216	0.215952	4.66537e-19	4.47575e-18	72	87	87	A2	Artery. tibial (GTEx)	PrediXcan	0.990956	artery_tibial	0.999981
968	ENSG00000229124	VIM-AS1	1.43777	0.225043	0.150499	0.018339	0.0122657	0.0489239	0.105677	28	38	38	A2	Artery. tibial (GTEx)	PrediXcan	0.990956	artery_tibial	0.999981
969	ENSG00000112306	RPS12	1.43737	0.406143	0.150613	0.00469527	0.048231	7.35437e-05	0.000221851	25	30	30	A2	Artery. tibial (GTEx)	PrediXcan	0.990956	artery_tibial	0.999981
970	ENSG00000170919	TPT1-AS1	1.43707	0.463164	0.150697	0.00704953	0.0336317	0.0011188	0.00296028	11	13	13	A2	Artery. tibial (GTEx)	PrediXcan	0.990956	artery_tibial	0.999981
971	ENSG00000157426	AASDH	-1.43565	-0.262274	0.151102	0.0118831	0.0493858	6.23856e-05	0.000189581	17	23	23	A2	Artery. tibial (GTEx)	PrediXcan	0.990956	artery_tibial	0.999981
972	ENSG00000227354	RBM26-AS1	-1.43565	-0.0526791	0.151103	0.327145	0.473867	1.3194e-50	5.84421e-49	73	87	87	A2	Artery. tibial (GTEx)	PrediXcan	0.990956	artery_tibial	0.999981
973	ENSG00000225783	MIAT	-1.43507	-0.340679	0.151268	0.0133715	0.0576734	1.15604e-05	3.80553e-05	24	26	26	A2	Artery. tibial (GTEx)	PrediXcan	0.990956	artery_tibial	0.999981
974	ENSG00000025293	PHF20	-1.43501	-0.449714	0.151285	0.00647317	0.0277557	0.00239598	0.00613323	2	2	2	A2	Artery. tibial (GTEx)	PrediXcan	0.990956	artery_tibial	0.999981
975	ENSG00000163875	MEAF6	-1.43477	-0.0979266	0.151353	0.101571	0.170986	6.54261e-15	4.81477e-14	84	99	99	A2	Artery. tibial (GTEx)	PrediXcan	0.990956	artery_tibial	0.999981
976	ENSG00000147955	SIGMAR1	1.43336	0.127034	0.151755	0.0460066	0.0873893	6.73256e-08	2.80213e-07	22	22	22	A2	Artery. tibial (GTEx)	PrediXcan	0.990956	artery_tibial	0.999981
977	ENSG00000184227	ACOT1	1.43329	0.0732117	0.151775	0.170375	0.338905	7.99447e-32	1.52658e-30	61	72	72	A2	Artery. tibial (GTEx)	PrediXcan	0.990956	artery_tibial	0.999981
978	ENSG00000163297	ANTXR2	1.43243	0.296514	0.15202	0.0153905	0.0594026	9.95089e-06	3.30132e-05	3	4	4	A2	Artery. tibial (GTEx)	PrediXcan	0.990956	artery_tibial	0.999981
979	ENSG00000226232	NPIPB14P	-1.43188	-0.074596	0.152178	0.243938	0.650868	4.81862e-86	1.46622e-83	51	73	73	A2	Artery. tibial (GTEx)	PrediXcan	0.990956	artery_tibial	0.999981
980	ENSG00000002919	SNX11	1.43139	0.254832	0.152319	0.0138388	0.0210761	0.00867177	0.020784	36	45	45	A2	Artery. tibial (GTEx)	PrediXcan	0.990956	artery_tibial	0.999981
981	ENSG00000130309	COLGALT1	-1.43043	-0.190249	0.152595	0.0550876	0.0388215	0.000444593	0.00123105	57	76	76	A2	Artery. tibial (GTEx)	PrediXcan	0.990956	artery_tibial	0.999981
982	ENSG00000228998	AC091167.2	1.42988	0.108481	0.152751	0.114044	0.33868	3.86081e-32	7.50553e-31	7	15	15	A2	Artery. tibial (GTEx)	PrediXcan	0.990956	artery_tibial	0.999981
983	ENSG00000139746	RBM26	-1.42955	-0.150737	0.152848	0.0799171	0.0187465	0.0146442	0.0340716	67	76	76	A2	Artery. tibial (GTEx)	PrediXcan	0.990956	artery_tibial	0.999981
984	ENSG00000099810	MTAP	-1.42838	-0.141275	0.153184	0.0670423	0.131501	1.907e-11	1.08904e-10	17	20	20	A2	Artery. tibial (GTEx)	PrediXcan	0.990956	artery_tibial	0.999981
985	ENSG00000136059	VILL	-1.42797	-0.282396	0.153301	0.0168212	0.0128327	0.0444818	0.096739	17	19	19	A2	Artery. tibial (GTEx)	PrediXcan	0.990956	artery_tibial	0.999981
986	ENSG00000100554	ATP6V1D	1.4273	0.210377	0.153494	0.0243584	0.0728307	1.04435e-06	3.83669e-06	86	94	94	A2	Artery. tibial (GTEx)	PrediXcan	0.990956	artery_tibial	0.999981
987	ENSG00000213096	ZNF254	-1.42721	-0.224953	0.153521	0.0225523	0.0313044	0.00151715	0.0039567	22	26	26	A2	Artery. tibial (GTEx)	PrediXcan	0.990956	artery_tibial	0.999981
988	ENSG00000185127	C6orf120	1.42662	0.382335	0.153689	0.00564987	0.0138917	0.0367113	0.0807049	6	7	7	A2	Artery. tibial (GTEx)	PrediXcan	0.990956	artery_tibial	0.999981
989	ENSG00000139645	ANKRD52	-1.42591	-0.457834	0.153893	0.0117041	0.0108191	0.0578242	0.123247	4	6	6	A2	Artery. tibial (GTEx)	PrediXcan	0.990956	artery_tibial	0.999981
990	ENSG00000164418	GRIK2	-1.42586	-0.16138	0.153909	0.0323101	0.0637594	3.9455e-06	1.3619e-05	30	37	37	A2	Artery. tibial (GTEx)	PrediXcan	0.990956	artery_tibial	0.999981
991	ENSG00000258515	AL355075.2	-1.42536	-0.133043	0.154054	0.0580654	0.224419	1.8624e-20	1.93382e-19	40	55	55	A2	Artery. tibial (GTEx)	PrediXcan	0.990956	artery_tibial	0.999981
992	ENSG00000179532	DNHD1	-1.4252	-0.229489	0.154099	0.0167057	0.0479801	6.95665e-05	0.000210262	15	16	16	A2	Artery. tibial (GTEx)	PrediXcan	0.990956	artery_tibial	0.999981
993	ENSG00000139899	CBLN3	1.42498	0.0708059	0.154164	0.177193	0.448633	2.60153e-46	9.63323e-45	71	94	94	A2	Artery. tibial (GTEx)	PrediXcan	0.990956	artery_tibial	0.999981
994	ENSG00000108641	B9D1	-1.42383	-0.397459	0.154495	0.00944067	0.0552522	2.06843e-05	6.60848e-05	16	24	24	A2	Artery. tibial (GTEx)	PrediXcan	0.990956	artery_tibial	0.999981
995	ENSG00000143786	CNIH3	-1.42309	-0.142726	0.15471	0.0647601	0.019646	0.0115677	0.027258	57	68	68	A2	Artery. tibial (GTEx)	PrediXcan	0.990956	artery_tibial	0.999981
996	ENSG00000160867	FGFR4	-1.42235	-0.125303	0.154926	0.0384589	0.103293	3.90883e-09	1.83967e-08	57	69	69	A2	Artery. tibial (GTEx)	PrediXcan	0.990956	artery_tibial	0.999981
997	ENSG00000163975	MELTF	1.4211	0.0801465	0.155287	0.12463	0.124499	6.7982e-11	3.73594e-10	82	96	96	A2	Artery. tibial (GTEx)	PrediXcan	0.990956	artery_tibial	0.999981
998	ENSG00000142949	PTPRF	1.41968	0.116223	0.155701	0.0356743	0.0180179	0.0156749	0.0363008	36	43	43	A2	Artery. tibial (GTEx)	PrediXcan	0.990956	artery_tibial	0.999981
999	ENSG00000148290	SURF1	-1.41911	-0.107168	0.155868	0.0959349	0.352817	2.72488e-33	5.6337e-32	33	41	41	A2	Artery. tibial (GTEx)	PrediXcan	0.990956	artery_tibial	0.999981
1000	ENSG00000170906	NDUFA3	1.41889	0.104591	0.155931	0.12694	0.274209	2.89151e-25	3.98183e-24	17	23	23	A2	Artery. tibial (GTEx)	PrediXcan	0.990956	artery_tibial	0.999981
1001	ENSG00000133731	IMPA1	-1.4167	-0.1126	0.156569	0.0964126	0.215785	2.41297e-19	2.35361e-18	30	35	35	A2	Artery. tibial (GTEx)	PrediXcan	0.990956	artery_tibial	0.999981
1002	ENSG00000149212	SESN3	1.41531	0.118861	0.156979	0.0917368	0.106411	1.68829e-09	8.17399e-09	79	91	91	A2	Artery. tibial (GTEx)	PrediXcan	0.990956	artery_tibial	0.999981
1003	ENSG00000267002	AC060780.1	1.4151	0.326575	0.157038	0.00957441	0.0276328	0.00291559	0.0073917	42	53	53	A2	Artery. tibial (GTEx)	PrediXcan	0.990956	artery_tibial	0.999981
1004	ENSG00000184743	ATL3	-1.415	-0.176424	0.157069	0.0389065	0.0409709	0.000303234	0.000853655	36	42	42	A2	Artery. tibial (GTEx)	PrediXcan	0.990956	artery_tibial	0.999981
1005	ENSG00000182771	GRID1	-1.41439	-0.094345	0.157247	0.111153	0.146483	4.3837e-13	2.84991e-12	122	146	146	A2	Artery. tibial (GTEx)	PrediXcan	0.990956	artery_tibial	0.999981
1006	ENSG00000127951	FGL2	1.41343	0.216598	0.157528	0.0133204	0.050872	4.32705e-05	0.000133788	14	14	14	A2	Artery. tibial (GTEx)	PrediXcan	0.990956	artery_tibial	0.999981
1007	ENSG00000165389	SPTSSA	-1.4133	-0.192368	0.157568	0.0251667	0.0444893	0.000157982	0.000460203	37	64	64	A2	Artery. tibial (GTEx)	PrediXcan	0.990956	artery_tibial	0.999981
1008	ENSG00000226950	DANCR	1.41299	0.159698	0.15766	0.0257138	0.0204073	0.0097372	0.0231986	28	32	32	A2	Artery. tibial (GTEx)	PrediXcan	0.990956	artery_tibial	0.999981
1009	ENSG00000204060	FOXO6	-1.41292	-0.285795	0.157678	0.0147626	0.031026	0.00152287	0.00397086	10	12	12	A2	Artery. tibial (GTEx)	PrediXcan	0.990956	artery_tibial	0.999981
1010	ENSG00000119844	AFTPH	1.41275	0.223836	0.157728	0.0241289	0.0425951	0.000228595	0.000653121	18	22	22	A2	Artery. tibial (GTEx)	PrediXcan	0.990956	artery_tibial	0.999981
1011	ENSG00000229186	ADAM1A	-1.41231	-0.0643957	0.157858	0.199391	0.435144	2.50751e-44	8.53955e-43	75	93	93	A2	Artery. tibial (GTEx)	PrediXcan	0.990956	artery_tibial	0.999981
1012	ENSG00000232807	AL137186.2	1.41221	0.0991376	0.157887	0.137084	0.187516	1.99841e-16	1.61967e-15	89	113	113	A2	Artery. tibial (GTEx)	PrediXcan	0.990956	artery_tibial	0.999981
1013	ENSG00000261188	Z95115.1	-1.41198	-0.374679	0.157957	0.00948203	0.0482894	5.42989e-05	0.000165986	6	15	15	A2	Artery. tibial (GTEx)	PrediXcan	0.990956	artery_tibial	0.999981
1014	ENSG00000086666	ZFAND6	1.4116	0.142929	0.158068	0.0407763	0.0571156	1.71652e-05	5.54363e-05	61	69	69	A2	Artery. tibial (GTEx)	PrediXcan	0.990956	artery_tibial	0.999981
1015	ENSG00000100628	ASB2	1.41152	0.173027	0.158092	0.0464072	0.0429401	0.000161352	0.000469141	52	58	58	A2	Artery. tibial (GTEx)	PrediXcan	0.990956	artery_tibial	0.999981
1016	ENSG00000163382	NAXE	-1.41136	-0.121234	0.158138	0.0687681	0.175271	2.55108e-15	1.92286e-14	18	24	24	A2	Artery. tibial (GTEx)	PrediXcan	0.990956	artery_tibial	0.999981
1017	ENSG00000140939	NOL3	1.41116	0.344304	0.158197	0.0085404	0.0300844	0.00201726	0.00521239	11	12	12	A2	Artery. tibial (GTEx)	PrediXcan	0.990956	artery_tibial	0.999981
1018	ENSG00000167702	KIFC2	1.41098	0.171129	0.158249	0.0560086	0.13791	3.86069e-12	2.34134e-11	14	19	19	A2	Artery. tibial (GTEx)	PrediXcan	0.990956	artery_tibial	0.999981
1019	ENSG00000196199	MPHOSPH8	1.41082	0.110481	0.158296	0.0780849	0.179114	1.26662e-15	9.73046e-15	32	38	38	A2	Artery. tibial (GTEx)	PrediXcan	0.990956	artery_tibial	0.999981
1020	ENSG00000164114	MAP9	1.41079	0.121747	0.158307	0.0883833	0.207581	3.97378e-18	3.62824e-17	31	43	43	A2	Artery. tibial (GTEx)	PrediXcan	0.990956	artery_tibial	0.999981
1021	ENSG00000237188	AC242426.3	-1.41077	-0.160872	0.158313	0.0486982	0.134159	1.21237e-11	7.04132e-11	19	23	23	A2	Artery. tibial (GTEx)	PrediXcan	0.990956	artery_tibial	0.999981
1022	ENSG00000006042	TMEM98	1.41055	0.0823886	0.158378	0.236528	0.425485	1.22791e-42	3.84498e-41	62	75	75	A2	Artery. tibial (GTEx)	PrediXcan	0.990956	artery_tibial	0.999981
1023	ENSG00000197157	SND1	-1.40937	-0.0604461	0.158725	0.221318	0.363346	6.36814e-35	1.42161e-33	38	40	40	A2	Artery. tibial (GTEx)	PrediXcan	0.990956	artery_tibial	0.999981
1024	ENSG00000241258	CRCP	1.40906	0.301481	0.158817	0.0131846	0.116172	1.63699e-10	8.59126e-10	33	47	47	A2	Artery. tibial (GTEx)	PrediXcan	0.990956	artery_tibial	0.999981
1025	ENSG00000140545	MFGE8	-1.40812	-0.142764	0.159096	0.0311445	0.0991514	9.60846e-09	4.34819e-08	35	43	43	A2	Artery. tibial (GTEx)	PrediXcan	0.990956	artery_tibial	0.999981
1026	ENSG00000136237	RAPGEF5	-1.4081	-0.135296	0.1591	0.025484	0.0883123	7.01199e-08	2.9115e-07	27	31	31	A2	Artery. tibial (GTEx)	PrediXcan	0.990956	artery_tibial	0.999981
1027	ENSG00000228274	AL021707.2	1.40773	0.188866	0.159211	0.036064	0.169358	3.44012e-15	2.57631e-14	29	33	33	A2	Artery. tibial (GTEx)	PrediXcan	0.990956	artery_tibial	0.999981
1028	ENSG00000272750	AL592148.3	1.40742	0.0987865	0.159303	0.103539	0.311895	2.21242e-29	3.73549e-28	23	36	36	A2	Artery. tibial (GTEx)	PrediXcan	0.990956	artery_tibial	0.999981
1029	ENSG00000095485	CWF19L1	-1.40706	-0.0674469	0.15941	0.161143	0.536866	2.65187e-61	1.96393e-59	21	26	26	A2	Artery. tibial (GTEx)	PrediXcan	0.990956	artery_tibial	0.999981
1030	ENSG00000197302	ZNF720	-1.40694	-0.141395	0.159445	0.0706697	0.154742	1.43893e-13	9.72044e-13	127	173	173	A2	Artery. tibial (GTEx)	PrediXcan	0.990956	artery_tibial	0.999981
1031	ENSG00000158161	EYA3	-1.40598	-0.0922694	0.15973	0.136846	0.161587	6.45827e-14	4.48173e-13	80	105	105	A2	Artery. tibial (GTEx)	PrediXcan	0.990956	artery_tibial	0.999981
1032	ENSG00000145020	AMT	-1.4059	-0.062962	0.159753	0.195878	0.484708	3.1307e-53	1.58196e-51	78	118	118	A2	Artery. tibial (GTEx)	PrediXcan	0.990956	artery_tibial	0.999981
1033	ENSG00000141580	WDR45B	-1.4052	-0.101661	0.159963	0.137775	0.212993	1.03696e-18	9.76084e-18	34	41	41	A2	Artery. tibial (GTEx)	PrediXcan	0.990956	artery_tibial	0.999981
1034	ENSG00000174780	SRP72	1.40505	0.122821	0.160008	0.0529117	0.14127	2.6812e-12	1.646e-11	43	52	52	A2	Artery. tibial (GTEx)	PrediXcan	0.990956	artery_tibial	0.999981
1035	ENSG00000131711	MAP1B	1.40482	0.0419712	0.160074	0.502651	0.564445	2.51626e-67	2.84033e-65	78	100	100	A2	Artery. tibial (GTEx)	PrediXcan	0.990956	artery_tibial	0.999981
1036	ENSG00000185684	EP400NL	-1.40462	-0.0619534	0.160134	0.243467	0.427802	6.52976e-44	2.16069e-42	56	63	63	A2	Artery. tibial (GTEx)	PrediXcan	0.990956	artery_tibial	0.999981
1037	ENSG00000137802	MAPKBP1	-1.40422	-0.435035	0.160255	0.00679984	0.0273362	0.00314215	0.00793588	24	34	34	A2	Artery. tibial (GTEx)	PrediXcan	0.990956	artery_tibial	0.999981
1038	ENSG00000198060	MARCH5	1.40362	0.169815	0.160433	0.0320698	0.0409442	0.000273532	0.000774242	32	38	38	A2	Artery. tibial (GTEx)	PrediXcan	0.990956	artery_tibial	0.999981
1039	ENSG00000099957	P2RX6	1.4025	0.541362	0.160767	0.00426955	0.0553908	1.56098e-05	5.07175e-05	12	17	17	A2	Artery. tibial (GTEx)	PrediXcan	0.990956	artery_tibial	0.999981
1040	ENSG00000125877	ITPA	1.40163	0.0689199	0.161026	0.232325	0.440249	9.73034e-46	3.51927e-44	34	37	37	A2	Artery. tibial (GTEx)	PrediXcan	0.990956	artery_tibial	0.999981
1041	ENSG00000241839	PLEKHO2	1.3993	0.065945	0.161722	0.179474	0.486779	1.78968e-52	8.78954e-51	16	20	20	A2	Artery. tibial (GTEx)	PrediXcan	0.990956	artery_tibial	0.999981
1042	ENSG00000123240	OPTN	1.39855	0.113858	0.161948	0.10686	0.100392	6.64675e-09	3.05432e-08	78	95	95	A2	Artery. tibial (GTEx)	PrediXcan	0.990956	artery_tibial	0.999981
1043	ENSG00000143575	HAX1	-1.39823	-0.245707	0.162043	0.0232044	0.159924	7.38619e-14	5.10793e-13	3	5	5	A2	Artery. tibial (GTEx)	PrediXcan	0.990956	artery_tibial	0.999981
1044	ENSG00000198826	ARHGAP11A	1.39761	0.155069	0.16223	0.0685853	0.195922	3.34717e-17	2.87092e-16	42	55	55	A2	Artery. tibial (GTEx)	PrediXcan	0.990956	artery_tibial	0.999981
1045	ENSG00000138185	ENTPD1	1.39695	0.145072	0.162429	0.0416394	0.10337	2.91617e-09	1.38647e-08	20	21	21	A2	Artery. tibial (GTEx)	PrediXcan	0.990956	artery_tibial	0.999981
1046	ENSG00000171865	RNASEH1	1.39386	0.270862	0.163361	0.0125607	0.0120121	0.0438051	0.0953859	7	7	7	A2	Artery. tibial (GTEx)	PrediXcan	0.990956	artery_tibial	0.999981
1047	ENSG00000196693	ZNF33B	-1.39331	-0.145883	0.163528	0.0585067	0.122483	1.33629e-10	7.09564e-10	28	47	47	A2	Artery. tibial (GTEx)	PrediXcan	0.990956	artery_tibial	0.999981
1048	ENSG00000215012	RTL10	-1.39278	-0.215981	0.163685	0.0190543	0.0802781	2.20726e-07	8.66864e-07	29	39	39	A2	Artery. tibial (GTEx)	PrediXcan	0.990956	artery_tibial	0.999981
1049	ENSG00000124299	PEPD	1.39174	0.0955677	0.164002	0.103116	0.200092	1.34113e-17	1.18658e-16	44	53	53	A2	Artery. tibial (GTEx)	PrediXcan	0.990956	artery_tibial	0.999981
1050	ENSG00000266208	AC080112.2	-1.39033	-0.176159	0.164428	0.032674	0.0485931	8.11295e-05	0.000243528	36	47	47	A2	Artery. tibial (GTEx)	PrediXcan	0.990956	artery_tibial	0.999981
1051	ENSG00000167363	FN3K	-1.39026	-0.469898	0.164449	0.00407774	0.011917	0.0515901	0.111076	12	16	16	A2	Artery. tibial (GTEx)	PrediXcan	0.990956	artery_tibial	0.999981
1052	ENSG00000188186	LAMTOR4	-1.3891	-0.398856	0.164802	0.00746297	0.0311675	0.00156411	0.00407611	12	17	17	A2	Artery. tibial (GTEx)	PrediXcan	0.990956	artery_tibial	0.999981
1053	ENSG00000183807	FAM162B	-1.3877	-0.132832	0.165229	0.0389022	0.0939819	2.32245e-08	1.01301e-07	13	15	15	A2	Artery. tibial (GTEx)	PrediXcan	0.990956	artery_tibial	0.999981
1054	ENSG00000137691	C11orf70	1.38662	0.319494	0.165559	0.0140327	0.0548307	2.53973e-05	8.0536e-05	19	25	25	A2	Artery. tibial (GTEx)	PrediXcan	0.990956	artery_tibial	0.999981
1055	ENSG00000142534	RPS11	1.38641	0.321044	0.165621	0.0109313	0.0663554	3.07481e-06	1.07515e-05	8	12	12	A2	Artery. tibial (GTEx)	PrediXcan	0.990956	artery_tibial	0.999981
1056	ENSG00000023892	DEF6	-1.38576	-0.337871	0.165821	0.00651433	0.0232484	0.00648368	0.015783	29	32	32	A2	Artery. tibial (GTEx)	PrediXcan	0.990956	artery_tibial	0.999981
1057	ENSG00000168813	ZNF507	-1.38567	-0.161051	0.165848	0.0283618	0.191222	1.31125e-16	1.07835e-15	2	3	3	A2	Artery. tibial (GTEx)	PrediXcan	0.990956	artery_tibial	0.999981
1058	ENSG00000037042	TUBG2	-1.38443	-0.106836	0.166226	0.0801882	0.283692	1.37119e-25	1.92118e-24	63	87	87	A2	Artery. tibial (GTEx)	PrediXcan	0.990956	artery_tibial	0.999981
1059	ENSG00000163820	FYCO1	1.38392	0.165577	0.166383	0.0310801	0.128916	7.03545e-12	4.18331e-11	15	18	18	A2	Artery. tibial (GTEx)	PrediXcan	0.990956	artery_tibial	0.999981
1060	ENSG00000197763	TXNRD3	1.38376	0.1729	0.166433	0.0322667	0.074194	7.48126e-07	2.78446e-06	45	50	50	A2	Artery. tibial (GTEx)	PrediXcan	0.990956	artery_tibial	0.999981
1061	ENSG00000108474	PIGL	-1.38373	-0.13272	0.166443	0.0458594	0.169471	4.59736e-15	3.4192e-14	11	16	16	A2	Artery. tibial (GTEx)	PrediXcan	0.990956	artery_tibial	0.999981
1062	ENSG00000161677	JOSD2	-1.38363	-0.0988192	0.166471	0.0617048	0.0754537	4.9118e-07	1.86064e-06	11	15	15	A2	Artery. tibial (GTEx)	PrediXcan	0.990956	artery_tibial	0.999981
1063	ENSG00000184983	NDUFA6	-1.38327	-0.0542674	0.166581	0.243727	0.582088	4.40614e-70	5.65805e-68	16	18	18	A2	Artery. tibial (GTEx)	PrediXcan	0.990956	artery_tibial	0.999981
1064	ENSG00000159228	CBR1	1.38297	0.278624	0.166674	0.00998633	0.016771	0.0197922	0.0452443	5	6	6	A2	Artery. tibial (GTEx)	PrediXcan	0.990956	artery_tibial	0.999981
1065	ENSG00000164576	SAP30L	1.38268	0.175802	0.166765	0.0245502	0.13538	8.86831e-12	5.22458e-11	27	35	35	A2	Artery. tibial (GTEx)	PrediXcan	0.990956	artery_tibial	0.999981
1066	ENSG00000102606	ARHGEF7	1.38253	0.110005	0.166809	0.0837007	0.108164	1.64146e-09	7.95549e-09	57	68	68	A2	Artery. tibial (GTEx)	PrediXcan	0.990956	artery_tibial	0.999981
1067	ENSG00000185658	BRWD1	1.38174	0.500755	0.16705	0.00624895	0.0387961	0.000382259	0.00106414	2	2	2	A2	Artery. tibial (GTEx)	PrediXcan	0.990956	artery_tibial	0.999981
1068	ENSG00000013561	RNF14	1.38164	0.177502	0.167083	0.0590042	0.202814	1.43776e-18	1.34431e-17	45	62	62	A2	Artery. tibial (GTEx)	PrediXcan	0.990956	artery_tibial	0.999981
1069	ENSG00000168765	GSTM4	1.38145	0.0965041	0.16714	0.115986	0.202329	3.79882e-18	3.47757e-17	52	61	61	A2	Artery. tibial (GTEx)	PrediXcan	0.990956	artery_tibial	0.999981
1070	ENSG00000146457	WTAP	-1.38104	-0.115509	0.167266	0.0765274	0.170032	1.07681e-14	7.80533e-14	45	53	53	A2	Artery. tibial (GTEx)	PrediXcan	0.990956	artery_tibial	0.999981
1071	ENSG00000166405	RIC3	-1.38097	-0.391564	0.167287	0.0187966	0.125217	6.41574e-11	3.53269e-10	31	37	37	A2	Artery. tibial (GTEx)	PrediXcan	0.990956	artery_tibial	0.999981
1072	ENSG00000152078	TMEM56	-1.38094	-0.114968	0.167298	0.0657855	0.202498	1.61706e-17	1.42352e-16	15	20	20	A2	Artery. tibial (GTEx)	PrediXcan	0.990956	artery_tibial	0.999981
1073	ENSG00000267575	AC006504.5	1.38054	0.235217	0.16742	0.0176567	0.0337941	0.000980428	0.00261143	53	61	61	A2	Artery. tibial (GTEx)	PrediXcan	0.990956	artery_tibial	0.999981
1074	ENSG00000133624	ZNF767P	1.37988	0.151822	0.167623	0.0395066	0.0223583	0.007915	0.0190748	61	83	83	A2	Artery. tibial (GTEx)	PrediXcan	0.990956	artery_tibial	0.999981
1075	ENSG00000168026	TTC21A	1.37971	0.240717	0.167677	0.0216396	0.0648232	3.9512e-06	1.3632e-05	22	25	25	A2	Artery. tibial (GTEx)	PrediXcan	0.990956	artery_tibial	0.999981
1076	ENSG00000078246	TULP3	1.37968	0.216601	0.167686	0.0259111	0.0209602	0.01025	0.024321	39	47	47	A2	Artery. tibial (GTEx)	PrediXcan	0.990956	artery_tibial	0.999981
1077	ENSG00000129158	SERGEF	-1.37953	-0.155278	0.16773	0.0434476	0.048334	6.35077e-05	0.000192949	49	58	58	A2	Artery. tibial (GTEx)	PrediXcan	0.990956	artery_tibial	0.999981
1078	ENSG00000169609	C15orf40	-1.37852	-0.0734587	0.168044	0.144026	0.130105	1.94518e-11	1.10948e-10	61	65	65	A2	Artery. tibial (GTEx)	PrediXcan	0.990956	artery_tibial	0.999981
1079	ENSG00000256043	CTSO	-1.37827	-0.387428	0.168121	0.00813403	0.0183165	0.0159627	0.0369306	8	9	9	A2	Artery. tibial (GTEx)	PrediXcan	0.990956	artery_tibial	0.999981
1080	ENSG00000188818	ZDHHC11	1.37751	0.17606	0.168353	0.0578924	0.179201	1.50296e-15	1.14956e-14	62	96	96	A2	Artery. tibial (GTEx)	PrediXcan	0.990956	artery_tibial	0.999981
1081	ENSG00000040487	PQLC2	-1.37659	-0.18053	0.168639	0.0274076	0.111721	6.60999e-10	3.2984e-09	14	17	17	A2	Artery. tibial (GTEx)	PrediXcan	0.990956	artery_tibial	0.999981
1082	ENSG00000034971	MYOC	-1.37574	-0.611419	0.168904	0.00205424	0.0718809	8.98687e-07	3.31985e-06	4	8	8	A2	Artery. tibial (GTEx)	PrediXcan	0.990956	artery_tibial	0.999981
1083	ENSG00000160293	VAV2	1.3751	0.270972	0.1691	0.0208645	0.0936517	2.45545e-08	1.06869e-07	11	14	14	A2	Artery. tibial (GTEx)	PrediXcan	0.990956	artery_tibial	0.999981
1084	ENSG00000196967	ZNF585A	1.3742	0.331443	0.169379	0.011234	0.0430383	0.000195344	0.000562598	12	17	17	A2	Artery. tibial (GTEx)	PrediXcan	0.990956	artery_tibial	0.999981
1085	ENSG00000132432	SEC61G	-1.37413	-0.259535	0.169401	0.0154197	0.0481985	7.30682e-05	0.00022056	32	36	36	A2	Artery. tibial (GTEx)	PrediXcan	0.990956	artery_tibial	0.999981
1086	ENSG00000214022	REPIN1	1.37396	0.188801	0.169453	0.0289644	0.0734049	9.1193e-07	3.36522e-06	12	15	15	A2	Artery. tibial (GTEx)	PrediXcan	0.990956	artery_tibial	0.999981
1087	ENSG00000166275	BORCS7	-1.37386	-0.0490981	0.169484	0.310265	0.395711	1.39292e-39	3.78577e-38	49	57	57	A2	Artery. tibial (GTEx)	PrediXcan	0.990956	artery_tibial	0.999981
1088	ENSG00000167447	SMG8	-1.37252	-0.638335	0.169903	0.0026201	0.0417724	0.000262066	0.000744194	3	8	8	A2	Artery. tibial (GTEx)	PrediXcan	0.990956	artery_tibial	0.999981
1089	ENSG00000130758	MAP3K10	1.37179	0.18652	0.170128	0.0436138	0.0668283	2.37998e-06	8.41651e-06	31	40	40	A2	Artery. tibial (GTEx)	PrediXcan	0.990956	artery_tibial	0.999981
1090	ENSG00000152582	SPEF2	-1.37043	-0.152576	0.170551	0.032384	0.134672	9.96034e-12	5.84304e-11	35	42	42	A2	Artery. tibial (GTEx)	PrediXcan	0.990956	artery_tibial	0.999981
1091	ENSG00000257151	PWAR6	1.36954	0.145953	0.17083	0.0433913	0.0436769	0.000170484	0.000494255	50	62	62	A2	Artery. tibial (GTEx)	PrediXcan	0.990956	artery_tibial	0.999981
1092	ENSG00000010165	METTL13	1.36908	0.17711	0.170973	0.0237581	0.0331501	0.00115058	0.00304092	32	34	34	A2	Artery. tibial (GTEx)	PrediXcan	0.990956	artery_tibial	0.999981
1093	ENSG00000172775	FAM192A	-1.36853	-0.134142	0.171145	0.0983431	0.274783	4.79887e-26	6.88215e-25	53	70	70	A2	Artery. tibial (GTEx)	PrediXcan	0.990956	artery_tibial	0.999981
1094	ENSG00000137285	TUBB2B	-1.36825	-0.155805	0.171235	0.0311484	0.181846	8.41085e-16	6.51864e-15	6	8	8	A2	Artery. tibial (GTEx)	PrediXcan	0.990956	artery_tibial	0.999981
1095	ENSG00000139793	MBNL2	1.36775	0.172614	0.171391	0.0204589	0.0315886	0.00144579	0.00378257	33	36	36	A2	Artery. tibial (GTEx)	PrediXcan	0.990956	artery_tibial	0.999981
1096	ENSG00000257337	AC068888.1	1.36729	0.156722	0.171534	0.0614654	0.174063	1.6772e-15	1.27794e-14	8	9	9	A2	Artery. tibial (GTEx)	PrediXcan	0.990956	artery_tibial	0.999981
1097	ENSG00000014824	SLC30A9	-1.36719	-0.101607	0.171567	0.0999686	0.159682	1.87082e-14	1.3367e-13	11	12	12	A2	Artery. tibial (GTEx)	PrediXcan	0.990956	artery_tibial	0.999981
1098	ENSG00000141002	TCF25	-1.36655	-0.551673	0.171766	0.00332804	0.0374898	0.000544561	0.00149017	7	14	14	A2	Artery. tibial (GTEx)	PrediXcan	0.990956	artery_tibial	0.999981
1099	ENSG00000242110	AMACR	1.36621	0.0719036	0.171873	0.16097	0.518741	1.84867e-57	1.18155e-55	33	42	42	A2	Artery. tibial (GTEx)	PrediXcan	0.990956	artery_tibial	0.999981
1100	ENSG00000139146	FAM60A	1.36586	0.223463	0.171981	0.0179036	0.0187663	0.0153171	0.0355367	24	27	27	A2	Artery. tibial (GTEx)	PrediXcan	0.990956	artery_tibial	0.999981
1101	ENSG00000178922	HYI	1.36471	0.12218	0.172345	0.0545382	0.160294	2.77948e-14	1.96785e-13	7	10	10	A2	Artery. tibial (GTEx)	PrediXcan	0.990956	artery_tibial	0.999981
1102	ENSG00000213190	MLLT11	1.36215	0.230509	0.17315	0.0177645	0.0451827	9.83693e-05	0.00029289	12	13	13	A2	Artery. tibial (GTEx)	PrediXcan	0.990956	artery_tibial	0.999981
1103	ENSG00000196968	FUT11	-1.36181	-0.222733	0.173259	0.0204754	0.0745637	5.47822e-07	2.06514e-06	8	10	10	A2	Artery. tibial (GTEx)	PrediXcan	0.990956	artery_tibial	0.999981
1104	ENSG00000102967	DHODH	1.36172	0.0662016	0.173285	0.168183	0.337114	7.0384e-32	1.34954e-30	25	32	32	A2	Artery. tibial (GTEx)	PrediXcan	0.990956	artery_tibial	0.999981
1105	ENSG00000108599	AKAP10	1.36169	0.198467	0.173296	0.023237	0.0897989	4.505e-08	1.90503e-07	36	44	44	A2	Artery. tibial (GTEx)	PrediXcan	0.990956	artery_tibial	0.999981
1106	ENSG00000260852	FBXL19-AS1	1.36145	0.301201	0.173373	0.0121416	0.0129093	0.0428466	0.0933859	29	39	39	A2	Artery. tibial (GTEx)	PrediXcan	0.990956	artery_tibial	0.999981
1107	ENSG00000157150	TIMP4	1.36067	0.0852818	0.173617	0.151858	0.220582	4.29756e-20	4.38433e-19	64	74	74	A2	Artery. tibial (GTEx)	PrediXcan	0.990956	artery_tibial	0.999981
1108	ENSG00000101160	CTSZ	-1.35996	-0.141179	0.173842	0.0363144	0.0473504	9.07732e-05	0.000270907	39	48	48	A2	Artery. tibial (GTEx)	PrediXcan	0.990956	artery_tibial	0.999981
1109	ENSG00000124641	MED20	1.35973	0.163953	0.173916	0.0243335	0.0934737	2.34436e-08	1.02161e-07	27	37	37	A2	Artery. tibial (GTEx)	PrediXcan	0.990956	artery_tibial	0.999981
1110	ENSG00000106077	ABHD11	-1.35942	-0.16688	0.174014	0.0665289	0.049724	5.77981e-05	0.000176176	48	60	60	A2	Artery. tibial (GTEx)	PrediXcan	0.990956	artery_tibial	0.999981
1111	ENSG00000255150	EID3	1.35783	0.114454	0.174519	0.0538013	0.177736	2.21311e-15	1.67172e-14	13	15	15	A2	Artery. tibial (GTEx)	PrediXcan	0.990956	artery_tibial	0.999981
1112	ENSG00000170275	CRTAP	1.35748	0.23826	0.174628	0.0159729	0.0732635	5.07598e-07	1.92023e-06	8	13	13	A2	Artery. tibial (GTEx)	PrediXcan	0.990956	artery_tibial	0.999981
1113	ENSG00000119401	TRIM32	1.35732	0.310688	0.174679	0.0089664	0.0484973	7.81519e-05	0.000235172	17	19	19	A2	Artery. tibial (GTEx)	PrediXcan	0.990956	artery_tibial	0.999981
1114	ENSG00000147996	CBWD5	-1.35712	-0.114063	0.174744	0.0927996	0.014907	0.0271226	0.0607999	49	59	59	A2	Artery. tibial (GTEx)	PrediXcan	0.990956	artery_tibial	0.999981
1115	ENSG00000113595	TRIM23	1.35618	0.128673	0.175041	0.0556689	0.106391	2.49009e-09	1.19036e-08	65	81	81	A2	Artery. tibial (GTEx)	PrediXcan	0.990956	artery_tibial	0.999981
1116	ENSG00000189266	PNRC2	1.35617	0.0634679	0.175046	0.314847	0.495372	1.45206e-53	7.4177e-52	37	43	43	A2	Artery. tibial (GTEx)	PrediXcan	0.990956	artery_tibial	0.999981
1117	ENSG00000204642	HLA-F	-1.35606	-0.0910788	0.17508	0.106825	0.140655	4.39428e-12	2.65459e-11	151	194	194	A2	Artery. tibial (GTEx)	PrediXcan	0.990956	artery_tibial	0.999981
1118	ENSG00000132640	BTBD3	1.35605	0.116069	0.175082	0.0955438	0.0756188	5.89012e-07	2.21148e-06	77	101	101	A2	Artery. tibial (GTEx)	PrediXcan	0.990956	artery_tibial	0.999981
1119	ENSG00000167644	C19orf33	-1.35601	-0.197939	0.175095	0.0272775	0.132247	1.12418e-11	6.55902e-11	22	26	26	A2	Artery. tibial (GTEx)	PrediXcan	0.990956	artery_tibial	0.999981
1120	ENSG00000145782	ATG12	-1.35462	-0.134451	0.175538	0.0586156	0.0577599	1.40647e-05	4.59104e-05	41	50	50	A2	Artery. tibial (GTEx)	PrediXcan	0.990956	artery_tibial	0.999981
1121	ENSG00000197457	STMN3	1.35439	0.236404	0.175611	0.0271358	0.055178	1.94138e-05	6.22959e-05	17	23	23	A2	Artery. tibial (GTEx)	PrediXcan	0.990956	artery_tibial	0.999981
1122	ENSG00000149196	HIKESHI	1.35328	0.341314	0.175966	0.00591631	0.0121612	0.0505594	0.109042	12	18	18	A2	Artery. tibial (GTEx)	PrediXcan	0.990956	artery_tibial	0.999981
1123	ENSG00000230606	AC159540.1	1.35311	0.102926	0.176022	0.104662	0.548882	4.25367e-63	3.72116e-61	48	69	69	A2	Artery. tibial (GTEx)	PrediXcan	0.990956	artery_tibial	0.999981
1124	ENSG00000083290	ULK2	1.3528	0.121872	0.176119	0.0771714	0.0351659	0.00076542	0.00206229	47	67	67	A2	Artery. tibial (GTEx)	PrediXcan	0.990956	artery_tibial	0.999981
1125	ENSG00000250462	LRRC37BP1	-1.35272	-0.296887	0.176144	0.0159804	0.0235493	0.00447019	0.011084	14	16	16	A2	Artery. tibial (GTEx)	PrediXcan	0.990956	artery_tibial	0.999981
1126	ENSG00000248487	ABHD14A	1.3527	0.105207	0.176152	0.0604756	0.113132	5.17163e-10	2.60012e-09	15	15	15	A2	Artery. tibial (GTEx)	PrediXcan	0.990956	artery_tibial	0.999981
1127	ENSG00000187068	C3orf70	1.35175	0.128433	0.176454	0.0518521	0.0749531	4.64802e-07	1.76453e-06	76	87	87	A2	Artery. tibial (GTEx)	PrediXcan	0.990956	artery_tibial	0.999981
1128	ENSG00000123965	PMS2P5	1.35142	0.105656	0.17656	0.130381	0.332335	2.09571e-31	3.90594e-30	28	41	41	A2	Artery. tibial (GTEx)	PrediXcan	0.990956	artery_tibial	0.999981
1129	ENSG00000261428	AC097461.1	-1.35054	-0.0645914	0.176843	0.212164	0.320038	7.65145e-30	1.31408e-28	43	49	49	A2	Artery. tibial (GTEx)	PrediXcan	0.990956	artery_tibial	0.999981
1130	ENSG00000144136	SLC20A1	1.35047	0.507096	0.176865	0.00512627	0.0227856	0.00729176	0.0176487	13	15	15	A2	Artery. tibial (GTEx)	PrediXcan	0.990956	artery_tibial	0.999981
1131	ENSG00000128739	SNRPN	1.35038	0.115064	0.176895	0.0526095	0.123791	6.55951e-11	3.6076e-10	54	68	68	A2	Artery. tibial (GTEx)	PrediXcan	0.990956	artery_tibial	0.999981
1132	ENSG00000111731	C2CD5	1.35017	0.088598	0.176962	0.0787631	0.175499	2.34122e-15	1.76562e-14	40	49	49	A2	Artery. tibial (GTEx)	PrediXcan	0.990956	artery_tibial	0.999981
1133	ENSG00000005471	ABCB4	-1.3501	-0.0718222	0.176983	0.223756	0.330244	8.04624e-32	1.53438e-30	99	118	118	A2	Artery. tibial (GTEx)	PrediXcan	0.990956	artery_tibial	0.999981
1134	ENSG00000171766	GATM	1.3496	0.115774	0.177144	0.0624788	0.156656	1.83635e-13	1.23278e-12	65	76	76	A2	Artery. tibial (GTEx)	PrediXcan	0.990956	artery_tibial	0.999981
1135	ENSG00000106853	PTGR1	1.34927	0.0701128	0.177252	0.171967	0.41842	1.04723e-42	3.29394e-41	39	50	50	A2	Artery. tibial (GTEx)	PrediXcan	0.990956	artery_tibial	0.999981
1136	ENSG00000261366	MANEA-AS1	1.34896	0.244496	0.177349	0.0144424	0.0429482	0.000213654	0.000612496	13	16	16	A2	Artery. tibial (GTEx)	PrediXcan	0.990956	artery_tibial	0.999981
1137	ENSG00000118432	CNR1	1.34887	0.277412	0.177379	0.0154313	0.182402	7.70713e-16	5.98982e-15	41	52	52	A2	Artery. tibial (GTEx)	PrediXcan	0.990956	artery_tibial	0.999981
1138	ENSG00000100139	MICALL1	-1.34869	-0.212386	0.177437	0.019509	0.0785961	3.78989e-07	1.45215e-06	19	26	26	A2	Artery. tibial (GTEx)	PrediXcan	0.990956	artery_tibial	0.999981
1139	ENSG00000237037	NDUFA6-AS1	-1.34861	-0.258335	0.177463	0.0181641	0.0567433	1.90664e-05	6.12232e-05	13	18	18	A2	Artery. tibial (GTEx)	PrediXcan	0.990956	artery_tibial	0.999981
1140	ENSG00000013573	DDX11	1.34791	0.052571	0.177687	0.504253	0.788285	1.64661e-137	2.30476e-133	83	102	102	A2	Artery. tibial (GTEx)	PrediXcan	0.990956	artery_tibial	0.999981
1141	ENSG00000164619	BMPER	-1.34739	-0.168831	0.177854	0.0322125	0.0588612	1.32827e-05	4.34489e-05	30	33	33	A2	Artery. tibial (GTEx)	PrediXcan	0.990956	artery_tibial	0.999981
1142	ENSG00000149187	CELF1	1.34682	0.197106	0.178038	0.0209158	0.02858	0.00257917	0.0065781	30	40	40	A2	Artery. tibial (GTEx)	PrediXcan	0.990956	artery_tibial	0.999981
1143	ENSG00000163608	NEPRO	-1.34671	-0.14777	0.178073	0.0415567	0.0285686	0.00220095	0.00565988	59	66	66	A2	Artery. tibial (GTEx)	PrediXcan	0.990956	artery_tibial	0.999981
1144	ENSG00000173918	C1QTNF1	-1.34657	-0.243547	0.17812	0.0116324	0.05371	2.351e-05	7.47884e-05	9	13	13	A2	Artery. tibial (GTEx)	PrediXcan	0.990956	artery_tibial	0.999981
1145	ENSG00000106133	NSUN5P2	-1.34655	-0.076252	0.178124	0.264465	0.299436	5.73793e-29	9.56117e-28	126	159	159	A2	Artery. tibial (GTEx)	PrediXcan	0.990956	artery_tibial	0.999981
1146	ENSG00000083097	DOPEY1	-1.34612	-0.0522472	0.178264	0.304305	0.503582	3.60858e-55	2.02037e-53	24	26	26	A2	Artery. tibial (GTEx)	PrediXcan	0.990956	artery_tibial	0.999981
1147	ENSG00000135093	USP30	1.34538	0.127209	0.178502	0.0661178	0.18424	3.96683e-16	3.13339e-15	34	37	37	A2	Artery. tibial (GTEx)	PrediXcan	0.990956	artery_tibial	0.999981
1148	ENSG00000116830	TTF2	1.34422	0.0694059	0.178876	0.12232	0.304853	3.03266e-30	5.31267e-29	21	31	31	A2	Artery. tibial (GTEx)	PrediXcan	0.990956	artery_tibial	0.999981
1149	ENSG00000103091	WDR59	1.34411	0.289503	0.178912	0.0115832	0.0331003	0.00104195	0.00276686	18	28	28	A2	Artery. tibial (GTEx)	PrediXcan	0.990956	artery_tibial	0.999981
1150	ENSG00000244627	Z98749.2	1.34337	0.135898	0.179153	0.0483786	0.0928253	3.03308e-08	1.30387e-07	32	44	44	A2	Artery. tibial (GTEx)	PrediXcan	0.990956	artery_tibial	0.999981
1151	ENSG00000178971	CTC1	1.34298	0.160165	0.179277	0.0585358	0.0803166	2.53491e-07	9.89988e-07	42	47	47	A2	Artery. tibial (GTEx)	PrediXcan	0.990956	artery_tibial	0.999981
1152	ENSG00000163412	EIF4E3	-1.34245	-0.214746	0.179449	0.0408591	0.0780223	3.93406e-07	1.5041e-06	30	39	39	A2	Artery. tibial (GTEx)	PrediXcan	0.990956	artery_tibial	0.999981
1153	ENSG00000139292	LGR5	-1.34225	-0.201723	0.179516	0.0195806	0.0607104	8.5857e-06	2.8647e-05	27	34	34	A2	Artery. tibial (GTEx)	PrediXcan	0.990956	artery_tibial	0.999981
1154	ENSG00000197822	OCLN	1.3422	0.157666	0.179533	0.055493	0.291137	2.39398e-26	3.47239e-25	23	36	36	A2	Artery. tibial (GTEx)	PrediXcan	0.990956	artery_tibial	0.999981
1155	ENSG00000198825	INPP5F	1.34194	0.754782	0.179615	0.00144774	0.0241113	0.00553537	0.0135832	4	7	7	A2	Artery. tibial (GTEx)	PrediXcan	0.990956	artery_tibial	0.999981
1156	ENSG00000141905	NFIC	1.34192	0.169416	0.179623	0.0434731	0.190284	1.28871e-16	1.06106e-15	17	26	26	A2	Artery. tibial (GTEx)	PrediXcan	0.990956	artery_tibial	0.999981
1157	ENSG00000183876	ARSI	-1.34153	-0.351547	0.179748	0.0107323	0.0155891	0.0267332	0.0600233	10	12	12	A2	Artery. tibial (GTEx)	PrediXcan	0.990956	artery_tibial	0.999981
1158	ENSG00000113356	POLR3G	-1.34126	-0.189138	0.179835	0.0273222	0.0831211	8.59061e-08	3.53655e-07	26	32	32	A2	Artery. tibial (GTEx)	PrediXcan	0.990956	artery_tibial	0.999981
1159	ENSG00000132141	CCT6B	1.34087	0.112309	0.179963	0.0728368	0.14816	8.47633e-13	5.39533e-12	47	58	58	A2	Artery. tibial (GTEx)	PrediXcan	0.990956	artery_tibial	0.999981
1160	ENSG00000107281	NPDC1	1.34068	0.0957994	0.180024	0.0860189	0.260432	1.91064e-23	2.4028e-22	91	130	130	A2	Artery. tibial (GTEx)	PrediXcan	0.990956	artery_tibial	0.999981
1161	ENSG00000224877	NDUFAF8	1.34013	0.128843	0.180204	0.0497372	0.113603	1.79195e-10	9.38694e-10	16	20	20	A2	Artery. tibial (GTEx)	PrediXcan	0.990956	artery_tibial	0.999981
1162	ENSG00000100504	PYGL	-1.3401	-0.0392465	0.180214	0.113448	0.136028	7.54814e-12	4.47865e-11	44	49	49	A2	Artery. tibial (GTEx)	PrediXcan	0.990956	artery_tibial	0.999981
1163	ENSG00000110218	PANX1	-1.33998	-0.125513	0.180253	0.046092	0.109832	1.14238e-09	5.60264e-09	25	28	28	A2	Artery. tibial (GTEx)	PrediXcan	0.990956	artery_tibial	0.999981
1164	ENSG00000103550	KNOP1	1.33976	0.109593	0.180325	0.101831	0.291834	1.18579e-26	1.74527e-25	11	14	14	A2	Artery. tibial (GTEx)	PrediXcan	0.990956	artery_tibial	0.999981
1165	ENSG00000136068	FLNB	-1.3395	-0.0994357	0.180407	0.130868	0.0810193	2.12148e-07	8.34815e-07	84	101	101	A2	Artery. tibial (GTEx)	PrediXcan	0.990956	artery_tibial	0.999981
1166	ENSG00000105852	PON3	1.33828	0.141638	0.180805	0.0429764	0.0159941	0.0236741	0.0535498	55	63	63	A2	Artery. tibial (GTEx)	PrediXcan	0.990956	artery_tibial	0.999981
1167	ENSG00000165102	HGSNAT	-1.33763	-0.213017	0.181018	0.0161324	0.0132205	0.0398062	0.0870439	48	59	59	A2	Artery. tibial (GTEx)	PrediXcan	0.990956	artery_tibial	0.999981
1168	ENSG00000023191	RNH1	1.33754	0.173429	0.181048	0.0252863	0.0259523	0.00384493	0.00962746	21	25	25	A2	Artery. tibial (GTEx)	PrediXcan	0.990956	artery_tibial	0.999981
1169	ENSG00000181016	LSMEM1	-1.33729	-0.122513	0.181128	0.0660817	0.192587	7.59639e-17	6.35925e-16	76	101	101	A2	Artery. tibial (GTEx)	PrediXcan	0.990956	artery_tibial	0.999981
1170	ENSG00000134001	EIF2S1	-1.33563	-0.285361	0.181672	0.0108191	0.0932249	2.54677e-08	1.10568e-07	13	18	18	A2	Artery. tibial (GTEx)	PrediXcan	0.990956	artery_tibial	0.999981
1171	ENSG00000165392	WRN	-1.33505	-0.0878416	0.181859	0.174012	0.305562	1.30042e-28	2.11898e-27	28	34	34	A2	Artery. tibial (GTEx)	PrediXcan	0.990956	artery_tibial	0.999981
1172	ENSG00000269996	RP11-343N15.5	-1.33493	-0.31561	0.1819	0.0155705	0.0637983	4.77131e-06	1.63166e-05	10	22	22	A2	Artery. tibial (GTEx)	PrediXcan	0.990956	artery_tibial	0.999981
1173	ENSG00000182621	PLCB1	-1.33458	-0.18412	0.182014	0.0366434	0.0672162	1.87624e-06	6.70969e-06	40	48	48	A2	Artery. tibial (GTEx)	PrediXcan	0.990956	artery_tibial	0.999981
1174	ENSG00000165115	KIF27	1.33433	0.108477	0.182097	0.149685	0.257706	5.84002e-23	7.1267e-22	16	23	23	A2	Artery. tibial (GTEx)	PrediXcan	0.990956	artery_tibial	0.999981
1175	ENSG00000257698	AC084033.3	-1.33391	-0.179941	0.182232	0.0299955	0.057349	1.65938e-05	5.37024e-05	21	27	27	A2	Artery. tibial (GTEx)	PrediXcan	0.990956	artery_tibial	0.999981
1176	ENSG00000176386	CDC26	-1.33321	-0.0724831	0.182464	0.129637	0.226616	2.95524e-20	3.05048e-19	28	30	30	A2	Artery. tibial (GTEx)	PrediXcan	0.990956	artery_tibial	0.999981
1177	ENSG00000165886	UBTD1	-1.33298	-0.237765	0.18254	0.00847815	0.0310605	0.00169973	0.00441557	20	27	27	A2	Artery. tibial (GTEx)	PrediXcan	0.990956	artery_tibial	0.999981
1178	ENSG00000164430	MB21D1	-1.33268	-0.145559	0.182636	0.0360266	0.0784934	3.67678e-07	1.41307e-06	52	66	66	A2	Artery. tibial (GTEx)	PrediXcan	0.990956	artery_tibial	0.999981
1179	ENSG00000110921	MVK	1.33195	0.2881	0.182877	0.0175228	0.0289284	0.0020894	0.00538687	47	54	54	A2	Artery. tibial (GTEx)	PrediXcan	0.990956	artery_tibial	0.999981
1180	ENSG00000125170	DOK4	1.33181	0.240241	0.182923	0.0223134	0.0464679	8.48543e-05	0.000254272	16	21	21	A2	Artery. tibial (GTEx)	PrediXcan	0.990956	artery_tibial	0.999981
1181	ENSG00000143486	EIF2D	1.33177	0.142348	0.182936	0.0526795	0.143365	1.58716e-12	9.95764e-12	23	32	32	A2	Artery. tibial (GTEx)	PrediXcan	0.990956	artery_tibial	0.999981
1182	ENSG00000182109	AL365277.1	-1.33109	-0.0897067	0.183159	0.0935344	0.151967	2.04859e-13	1.36609e-12	27	34	34	A2	Artery. tibial (GTEx)	PrediXcan	0.990956	artery_tibial	0.999981
1183	ENSG00000187164	SHTN1	1.33046	0.160056	0.183368	0.0395337	0.0947482	1.94656e-08	8.54108e-08	22	30	30	A2	Artery. tibial (GTEx)	PrediXcan	0.990956	artery_tibial	0.999981
1184	ENSG00000170264	FAM161A	1.33021	0.271294	0.18345	0.0158307	0.0415002	0.00028016	0.000791721	17	23	23	A2	Artery. tibial (GTEx)	PrediXcan	0.990956	artery_tibial	0.999981
1185	ENSG00000177963	RIC8A	-1.33017	-0.0518203	0.183464	0.331559	0.393604	7.12145e-40	1.95833e-38	52	60	60	A2	Artery. tibial (GTEx)	PrediXcan	0.990956	artery_tibial	0.999981
1186	ENSG00000005059	MCUB	1.32863	0.127791	0.18397	0.0528242	0.0294646	0.00225063	0.00578339	78	91	91	A2	Artery. tibial (GTEx)	PrediXcan	0.990956	artery_tibial	0.999981
1187	ENSG00000155363	MOV10	-1.32792	-0.100615	0.184205	0.0722696	0.0803333	2.34226e-07	9.17564e-07	53	77	77	A2	Artery. tibial (GTEx)	PrediXcan	0.990956	artery_tibial	0.999981
1188	ENSG00000161328	LRRC56	-1.32769	-0.327528	0.18428	0.00736419	0.0242342	0.00571483	0.0139966	10	11	11	A2	Artery. tibial (GTEx)	PrediXcan	0.990956	artery_tibial	0.999981
1189	ENSG00000148225	WDR31	1.32739	0.0886666	0.18438	0.0833569	0.154508	1.2433e-13	8.45599e-13	39	52	52	A2	Artery. tibial (GTEx)	PrediXcan	0.990956	artery_tibial	0.999981
1190	ENSG00000153317	ASAP1	-1.32664	-0.28785	0.184628	0.0157799	0.0191044	0.0143158	0.0333352	20	25	25	A2	Artery. tibial (GTEx)	PrediXcan	0.990956	artery_tibial	0.999981
1191	ENSG00000087077	TRIP6	-1.32514	-0.207346	0.185124	0.0200179	0.064721	4.13547e-06	1.42291e-05	35	48	48	A2	Artery. tibial (GTEx)	PrediXcan	0.990956	artery_tibial	0.999981
1192	ENSG00000243444	PALM2	-1.32439	-0.0895481	0.185374	0.0906158	0.220477	9.29314e-20	9.31777e-19	49	60	60	A2	Artery. tibial (GTEx)	PrediXcan	0.990956	artery_tibial	0.999981
1193	ENSG00000083123	BCKDHB	1.32262	0.309005	0.18596	0.0067149	0.0502694	5.1829e-05	0.000158985	47	62	62	A2	Artery. tibial (GTEx)	PrediXcan	0.990956	artery_tibial	0.999981
1194	ENSG00000108828	VAT1	-1.32213	-0.365809	0.186124	0.00579685	0.0157782	0.0260492	0.0585721	12	18	18	A2	Artery. tibial (GTEx)	PrediXcan	0.990956	artery_tibial	0.999981
1195	ENSG00000196950	SLC39A10	-1.32107	-0.104794	0.186479	0.0841421	0.222009	2.36208e-19	2.30719e-18	35	46	46	A2	Artery. tibial (GTEx)	PrediXcan	0.990956	artery_tibial	0.999981
1196	ENSG00000006530	AGK	1.32105	0.190935	0.186486	0.0252412	0.0575032	1.48267e-05	4.82621e-05	32	33	33	A2	Artery. tibial (GTEx)	PrediXcan	0.990956	artery_tibial	0.999981
1197	ENSG00000108448	TRIM16L	-1.32018	-0.123653	0.186776	0.0716751	0.202426	1.08857e-17	9.67409e-17	15	20	20	A2	Artery. tibial (GTEx)	PrediXcan	0.990956	artery_tibial	0.999981
1198	ENSG00000131165	CHMP1A	-1.31961	-0.0930858	0.186966	0.105272	0.232866	8.87627e-21	9.39797e-20	28	33	33	A2	Artery. tibial (GTEx)	PrediXcan	0.990956	artery_tibial	0.999981
1199	ENSG00000049167	ERCC8	1.31934	0.126916	0.187055	0.0557819	0.107572	1.25396e-09	6.1348e-09	46	60	60	A2	Artery. tibial (GTEx)	PrediXcan	0.990956	artery_tibial	0.999981
1200	ENSG00000134138	MEIS2	-1.31896	-0.159846	0.187182	0.0278811	0.0611911	6.91163e-06	2.33001e-05	36	44	44	A2	Artery. tibial (GTEx)	PrediXcan	0.990956	artery_tibial	0.999981
1201	ENSG00000135164	DMTF1	-1.31876	-0.25071	0.187251	0.0178375	0.0844291	1.25366e-07	5.08182e-07	13	17	17	A2	Artery. tibial (GTEx)	PrediXcan	0.990956	artery_tibial	0.999981
1202	ENSG00000163001	CFAP36	1.31862	0.193837	0.187297	0.0230091	0.0318089	0.0013688	0.00358851	29	31	31	A2	Artery. tibial (GTEx)	PrediXcan	0.990956	artery_tibial	0.999981
1203	ENSG00000051620	HEBP2	-1.31776	-0.0897217	0.187585	0.0765529	0.22512	5.57682e-20	5.65233e-19	15	19	19	A2	Artery. tibial (GTEx)	PrediXcan	0.990956	artery_tibial	0.999981
1204	ENSG00000166946	CCNDBP1	-1.31772	-0.228926	0.187598	0.0229723	0.0237254	0.006099	0.0148984	39	48	48	A2	Artery. tibial (GTEx)	PrediXcan	0.990956	artery_tibial	0.999981
1205	ENSG00000197013	ZNF429	1.31749	0.127471	0.187675	0.0650151	0.224142	1.57205e-19	1.55067e-18	21	31	31	A2	Artery. tibial (GTEx)	PrediXcan	0.990956	artery_tibial	0.999981
1206	ENSG00000133597	ADCK2	1.31733	0.0871613	0.187727	0.0909504	0.165801	1.57481e-14	1.13039e-13	45	48	48	A2	Artery. tibial (GTEx)	PrediXcan	0.990956	artery_tibial	0.999981
1207	ENSG00000050405	LIMA1	-1.317	-0.0928678	0.18784	0.0675463	0.19593	4.12834e-17	3.52344e-16	23	27	27	A2	Artery. tibial (GTEx)	PrediXcan	0.990956	artery_tibial	0.999981
1208	ENSG00000183833	MAATS1	1.31683	0.0825837	0.187897	0.106016	0.190772	1.85037e-16	1.50404e-15	49	54	54	A2	Artery. tibial (GTEx)	PrediXcan	0.990956	artery_tibial	0.999981
1209	ENSG00000267100	ILF3-AS1	-1.31499	-0.285882	0.188514	0.0124233	0.0719361	1.07818e-06	3.95579e-06	23	27	27	A2	Artery. tibial (GTEx)	PrediXcan	0.990956	artery_tibial	0.999981
1210	ENSG00000135002	RFK	-1.31303	-0.179677	0.189173	0.034937	0.0763991	5.81185e-07	2.18326e-06	16	21	21	A2	Artery. tibial (GTEx)	PrediXcan	0.990956	artery_tibial	0.999981
1211	ENSG00000271335	AL117336.3	1.31264	0.0510975	0.189304	0.364348	0.524391	4.2935e-59	2.9604e-57	58	69	69	A2	Artery. tibial (GTEx)	PrediXcan	0.990956	artery_tibial	0.999981
1212	ENSG00000128536	CDHR3	-1.31243	-0.118657	0.189376	0.0415339	0.117199	2.2063e-10	1.14461e-09	22	26	26	A2	Artery. tibial (GTEx)	PrediXcan	0.990956	artery_tibial	0.999981
1213	ENSG00000267508	ZNF285	1.31218	0.133961	0.18946	0.0663046	0.194219	5.74052e-17	4.85499e-16	38	52	52	A2	Artery. tibial (GTEx)	PrediXcan	0.990956	artery_tibial	0.999981
1214	ENSG00000118473	SGIP1	1.31139	0.126282	0.189728	0.0568031	0.130881	1.7988e-11	1.03019e-10	9	10	10	A2	Artery. tibial (GTEx)	PrediXcan	0.990956	artery_tibial	0.999981
1215	ENSG00000257949	TEN1	-1.31126	-0.0706045	0.189768	0.153898	0.349696	6.21401e-34	1.32993e-32	17	20	20	A2	Artery. tibial (GTEx)	PrediXcan	0.990956	artery_tibial	0.999981
1216	ENSG00000069188	SDK2	1.30975	0.0991705	0.190281	0.113195	0.287177	4.81201e-26	6.89393e-25	34	47	47	A2	Artery. tibial (GTEx)	PrediXcan	0.990956	artery_tibial	0.999981
1217	ENSG00000145439	CBR4	1.30757	0.121811	0.191021	0.0571391	0.187437	1.7644e-16	1.435e-15	12	14	14	A2	Artery. tibial (GTEx)	PrediXcan	0.990956	artery_tibial	0.999981
1218	ENSG00000108039	XPNPEP1	1.3068	0.203959	0.19128	0.0251729	0.0156507	0.0255361	0.0574922	22	28	28	A2	Artery. tibial (GTEx)	PrediXcan	0.990956	artery_tibial	0.999981
1219	ENSG00000086205	FOLH1	1.3058	0.102481	0.19162	0.0668588	0.136618	4.17679e-12	2.52866e-11	81	100	100	A2	Artery. tibial (GTEx)	PrediXcan	0.990956	artery_tibial	0.999981
1220	ENSG00000114200	BCHE	-1.30555	-0.113352	0.191707	0.0538379	0.122191	1.21978e-10	6.51152e-10	102	112	112	A2	Artery. tibial (GTEx)	PrediXcan	0.990956	artery_tibial	0.999981
1221	ENSG00000254685	FPGT	1.30481	0.0926581	0.191959	0.114852	0.228002	3.4812e-20	3.57494e-19	77	90	90	A2	Artery. tibial (GTEx)	PrediXcan	0.990956	artery_tibial	0.999981
1222	ENSG00000164830	OXR1	1.30433	0.182201	0.192121	0.0361377	0.0698443	1.69048e-06	6.08426e-06	48	63	63	A2	Artery. tibial (GTEx)	PrediXcan	0.990956	artery_tibial	0.999981
1223	ENSG00000115556	PLCD4	-1.30421	-0.19752	0.192163	0.0203794	0.11688	3.34544e-10	1.70961e-09	41	50	50	A2	Artery. tibial (GTEx)	PrediXcan	0.990956	artery_tibial	0.999981
1224	ENSG00000070961	ATP2B1	-1.30413	-0.176339	0.19219	0.0337279	0.0893219	3.85542e-08	1.64175e-07	36	41	41	A2	Artery. tibial (GTEx)	PrediXcan	0.990956	artery_tibial	0.999981
1225	ENSG00000144455	SUMF1	1.30348	0.0596937	0.19241	0.327912	0.462665	2.62834e-48	1.06634e-46	68	87	87	A2	Artery. tibial (GTEx)	PrediXcan	0.990956	artery_tibial	0.999981
1226	ENSG00000088205	DDX18	-1.30345	-0.110904	0.19242	0.0534945	0.112105	8.45779e-10	4.18909e-09	16	23	23	A2	Artery. tibial (GTEx)	PrediXcan	0.990956	artery_tibial	0.999981
1227	ENSG00000160072	ATAD3B	1.30345	0.0668605	0.192422	0.291682	0.456072	9.38196e-49	3.85101e-47	10	15	15	A2	Artery. tibial (GTEx)	PrediXcan	0.990956	artery_tibial	0.999981
1228	ENSG00000124126	PREX1	1.30328	0.0881298	0.192479	0.114849	0.262949	2.81361e-24	3.67028e-23	42	57	57	A2	Artery. tibial (GTEx)	PrediXcan	0.990956	artery_tibial	0.999981
1229	ENSG00000177946	CENPBD1	-1.30282	-0.640695	0.192636	0.00287462	0.0141512	0.0340194	0.0751648	5	7	7	A2	Artery. tibial (GTEx)	PrediXcan	0.990956	artery_tibial	0.999981
1230	ENSG00000153879	CEBPG	1.30226	0.139696	0.192829	0.0361535	0.0681109	2.42264e-06	8.56306e-06	13	13	13	A2	Artery. tibial (GTEx)	PrediXcan	0.990956	artery_tibial	0.999981
1231	ENSG00000138760	SCARB2	1.30214	0.167797	0.19287	0.0205424	0.0604936	7.00687e-06	2.36098e-05	22	27	27	A2	Artery. tibial (GTEx)	PrediXcan	0.990956	artery_tibial	0.999981
1232	ENSG00000243244	STON1	-1.30212	-1.02184	0.192875	0.000559804	0.0353142	0.00080353	0.00216122	5	6	6	A2	Artery. tibial (GTEx)	PrediXcan	0.990956	artery_tibial	0.999981
1233	ENSG00000132357	CARD6	-1.30141	-0.102824	0.193118	0.0614305	0.233001	1.54335e-21	1.7268e-20	22	31	31	A2	Artery. tibial (GTEx)	PrediXcan	0.990956	artery_tibial	0.999981
1234	ENSG00000269973	AC010969.2	-1.30136	-0.152905	0.193135	0.0409244	0.123539	5.81413e-11	3.20901e-10	48	58	58	A2	Artery. tibial (GTEx)	PrediXcan	0.990956	artery_tibial	0.999981
1235	ENSG00000164924	YWHAZ	1.30112	0.067111	0.193216	0.276978	0.413988	6.81326e-42	2.06418e-40	54	63	63	A2	Artery. tibial (GTEx)	PrediXcan	0.990956	artery_tibial	0.999981
1236	ENSG00000267080	ASB16-AS1	-1.30105	-0.235237	0.193241	0.0214204	0.0243721	0.00554846	0.0136105	53	66	66	A2	Artery. tibial (GTEx)	PrediXcan	0.990956	artery_tibial	0.999981
1237	ENSG00000197724	PHF2	1.30086	0.174679	0.193307	0.0398057	0.0153366	0.0260389	0.0585675	41	50	50	A2	Artery. tibial (GTEx)	PrediXcan	0.990956	artery_tibial	0.999981
1238	ENSG00000166922	SCG5	1.30051	0.0868162	0.193426	0.0373623	0.0418462	0.000240071	0.000683955	67	74	74	A2	Artery. tibial (GTEx)	PrediXcan	0.990956	artery_tibial	0.999981
1239	ENSG00000136861	CDK5RAP2	-1.30034	-0.182265	0.193486	0.0387057	0.0225628	0.00773435	0.0186683	39	49	49	A2	Artery. tibial (GTEx)	PrediXcan	0.990956	artery_tibial	0.999981
1240	ENSG00000197608	ZNF841	-1.30002	-0.140802	0.193595	0.0310701	0.0984453	9.84055e-09	4.44891e-08	37	45	45	A2	Artery. tibial (GTEx)	PrediXcan	0.990956	artery_tibial	0.999981
1241	ENSG00000089123	TASP1	1.29988	0.164878	0.193643	0.032171	0.0364694	0.000582132	0.00158709	18	19	19	A2	Artery. tibial (GTEx)	PrediXcan	0.990956	artery_tibial	0.999981
1242	ENSG00000125744	RTN2	-1.29939	-0.558663	0.193811	0.00293324	0.0331256	0.00113938	0.00301244	4	8	8	A2	Artery. tibial (GTEx)	PrediXcan	0.990956	artery_tibial	0.999981
1243	ENSG00000171574	ZNF584	-1.29875	-0.100552	0.194031	0.0762606	0.138569	1.90196e-12	1.18214e-11	40	45	45	A2	Artery. tibial (GTEx)	PrediXcan	0.990956	artery_tibial	0.999981
1244	ENSG00000106993	CDC37L1	-1.29829	-0.937625	0.194187	0.00100427	0.0203674	0.0107788	0.0254979	10	13	13	A2	Artery. tibial (GTEx)	PrediXcan	0.990956	artery_tibial	0.999981
1245	ENSG00000198189	HSD17B11	1.29807	0.063266	0.194262	0.245146	0.36891	7.04112e-37	1.7051e-35	90	110	110	A2	Artery. tibial (GTEx)	PrediXcan	0.990956	artery_tibial	0.999981
1246	ENSG00000179981	TSHZ1	1.29753	0.421724	0.194448	0.00831023	0.0215961	0.00822613	0.0197701	3	3	3	A2	Artery. tibial (GTEx)	PrediXcan	0.990956	artery_tibial	0.999981
1247	ENSG00000064666	CNN2	1.29723	0.221292	0.194554	0.0249409	0.0527607	3.18819e-05	0.000100056	22	27	27	A2	Artery. tibial (GTEx)	PrediXcan	0.990956	artery_tibial	0.999981
1248	ENSG00000070413	DGCR2	1.29595	0.0720346	0.194994	0.172799	0.362783	1.10879e-34	2.43638e-33	73	86	86	A2	Artery. tibial (GTEx)	PrediXcan	0.990956	artery_tibial	0.999981
1249	ENSG00000114491	UMPS	-1.29499	-0.203324	0.195324	0.0180708	0.0488516	6.94873e-05	0.000210068	12	13	13	A2	Artery. tibial (GTEx)	PrediXcan	0.990956	artery_tibial	0.999981
1250	ENSG00000145685	LHFPL2	1.29495	0.136309	0.195338	0.0371925	0.0361537	0.000691009	0.00186936	30	31	31	A2	Artery. tibial (GTEx)	PrediXcan	0.990956	artery_tibial	0.999981
1251	ENSG00000166260	COX11	-1.29473	-0.0844355	0.195415	0.114868	0.267295	2.99801e-24	3.8963e-23	63	72	72	A2	Artery. tibial (GTEx)	PrediXcan	0.990956	artery_tibial	0.999981
1252	ENSG00000157510	AFAP1L1	1.29444	0.290016	0.195514	0.0151153	0.021694	0.00843107	0.0202314	15	17	17	A2	Artery. tibial (GTEx)	PrediXcan	0.990956	artery_tibial	0.999981
1253	ENSG00000271122	AC018647.2	-1.29436	-0.0746948	0.19554	0.144626	0.246844	3.05244e-22	3.57532e-21	75	86	86	A2	Artery. tibial (GTEx)	PrediXcan	0.990956	artery_tibial	0.999981
1254	ENSG00000186792	HYAL3	-1.29383	-0.0850618	0.195723	0.1596	0.229282	2.27861e-20	2.359e-19	17	20	20	A2	Artery. tibial (GTEx)	PrediXcan	0.990956	artery_tibial	0.999981
1255	ENSG00000058729	RIOK2	1.29375	0.214877	0.195752	0.0236293	0.139374	3.91648e-12	2.37415e-11	9	12	12	A2	Artery. tibial (GTEx)	PrediXcan	0.990956	artery_tibial	0.999981
1256	ENSG00000102890	ELMO3	1.29349	0.14671	0.19584	0.046064	0.0753344	4.28768e-07	1.6335e-06	44	54	54	A2	Artery. tibial (GTEx)	PrediXcan	0.990956	artery_tibial	0.999981
1257	ENSG00000205683	DPF3	-1.29324	-0.0760088	0.195928	0.117932	0.208707	5.63093e-19	5.39098e-18	11	13	13	A2	Artery. tibial (GTEx)	PrediXcan	0.990956	artery_tibial	0.999981
1258	ENSG00000063854	HAGH	1.29259	0.0591207	0.196154	0.186886	0.450052	8.53184e-47	3.21887e-45	32	38	38	A2	Artery. tibial (GTEx)	PrediXcan	0.990956	artery_tibial	0.999981
1259	ENSG00000142188	TMEM50B	1.29256	0.046151	0.196162	0.330846	0.61387	2.35617e-77	4.71133e-75	71	93	93	A2	Artery. tibial (GTEx)	PrediXcan	0.990956	artery_tibial	0.999981
1260	ENSG00000122729	ACO1	-1.29218	-0.137094	0.196294	0.0466817	0.081638	1.39462e-07	5.63038e-07	52	60	60	A2	Artery. tibial (GTEx)	PrediXcan	0.990956	artery_tibial	0.999981
1261	ENSG00000089022	MAPKAPK5	1.29146	0.282276	0.196544	0.0124011	0.0277501	0.00275729	0.00701705	7	7	7	A2	Artery. tibial (GTEx)	PrediXcan	0.990956	artery_tibial	0.999981
1262	ENSG00000144619	CNTN4	1.28956	0.209794	0.197203	0.0107353	0.0715174	1.38018e-06	5.00996e-06	5	5	5	A2	Artery. tibial (GTEx)	PrediXcan	0.990956	artery_tibial	0.999981
1263	ENSG00000004142	POLDIP2	-1.28945	-0.222096	0.197241	0.0123328	0.0551383	2.3824e-05	7.57184e-05	6	7	7	A2	Artery. tibial (GTEx)	PrediXcan	0.990956	artery_tibial	0.999981
1264	ENSG00000109436	TBC1D9	-1.28925	-0.0694315	0.197312	0.177296	0.220481	2.10203e-19	2.05893e-18	79	87	87	A2	Artery. tibial (GTEx)	PrediXcan	0.990956	artery_tibial	0.999981
1265	ENSG00000204622	HLA-J	-1.28905	-0.119628	0.197381	0.0536663	0.370602	9.74926e-36	2.26678e-34	80	106	106	A2	Artery. tibial (GTEx)	PrediXcan	0.990956	artery_tibial	0.999981
1266	ENSG00000239697	TNFSF12	1.28868	0.11159	0.197508	0.0492661	0.196036	4.52458e-17	3.85456e-16	38	43	43	A2	Artery. tibial (GTEx)	PrediXcan	0.990956	artery_tibial	0.999981
1267	ENSG00000184497	TMEM255B	1.28672	0.24495	0.19819	0.015134	0.0109681	0.0616705	0.130788	53	61	61	A2	Artery. tibial (GTEx)	PrediXcan	0.990956	artery_tibial	0.999981
1268	ENSG00000197265	GTF2E2	-1.28623	-0.276353	0.198362	0.00870734	0.036388	0.000642681	0.00174435	13	15	15	A2	Artery. tibial (GTEx)	PrediXcan	0.990956	artery_tibial	0.999981
1269	ENSG00000148688	RPP30	1.28612	0.324807	0.198401	0.00867341	0.0318849	0.00141364	0.00370331	22	26	26	A2	Artery. tibial (GTEx)	PrediXcan	0.990956	artery_tibial	0.999981
1270	ENSG00000157107	FCHO2	1.28582	0.0976815	0.198507	0.0709329	0.160509	7.44126e-14	5.14093e-13	32	39	39	A2	Artery. tibial (GTEx)	PrediXcan	0.990956	artery_tibial	0.999981
1271	ENSG00000164331	ANKRA2	-1.28523	-0.186655	0.198713	0.0380734	0.0316481	0.00150163	0.00391912	57	70	70	A2	Artery. tibial (GTEx)	PrediXcan	0.990956	artery_tibial	0.999981
1272	ENSG00000115687	PASK	1.28512	0.114085	0.19875	0.0718078	0.0808351	2.87412e-07	1.11562e-06	58	70	70	A2	Artery. tibial (GTEx)	PrediXcan	0.990956	artery_tibial	0.999981
1273	ENSG00000110987	BCL7A	1.28502	0.389429	0.198786	0.01159	0.0145168	0.0329864	0.0729977	14	19	19	A2	Artery. tibial (GTEx)	PrediXcan	0.990956	artery_tibial	0.999981
1274	ENSG00000132294	EFR3A	-1.28471	-0.167202	0.198893	0.0363328	0.0727432	6.71631e-07	2.50889e-06	33	38	38	A2	Artery. tibial (GTEx)	PrediXcan	0.990956	artery_tibial	0.999981
1275	ENSG00000100302	RASD2	1.28423	0.0646092	0.199062	0.248832	0.358411	2.55364e-34	5.5502e-33	31	36	36	A2	Artery. tibial (GTEx)	PrediXcan	0.990956	artery_tibial	0.999981
1276	ENSG00000256771	ZNF253	-1.28392	-0.295431	0.199168	0.0111797	0.0759248	5.93272e-07	2.22688e-06	18	21	21	A2	Artery. tibial (GTEx)	PrediXcan	0.990956	artery_tibial	0.999981
1277	ENSG00000103671	TRIP4	1.28325	0.0724812	0.199403	0.160253	0.251684	2.13465e-22	2.51716e-21	170	201	201	A2	Artery. tibial (GTEx)	PrediXcan	0.990956	artery_tibial	0.999981
1278	ENSG00000175414	ARL10	1.28295	0.120074	0.199511	0.0858595	0.100449	6.60342e-09	3.0374e-08	79	103	103	A2	Artery. tibial (GTEx)	PrediXcan	0.990956	artery_tibial	0.999981
1279	ENSG00000204682	CASC10	-1.28238	-0.314839	0.19971	0.00968224	0.018608	0.0147364	0.034269	4	4	4	A2	Artery. tibial (GTEx)	PrediXcan	0.990956	artery_tibial	0.999981
1280	ENSG00000174282	ZBTB4	-1.28238	-0.278152	0.199711	0.00735926	0.0329232	0.0012477	0.00328767	28	34	34	A2	Artery. tibial (GTEx)	PrediXcan	0.990956	artery_tibial	0.999981
1281	ENSG00000018699	TTC27	-1.28207	-0.0760903	0.199818	0.0916617	0.156083	1.60035e-13	1.079e-12	27	35	35	A2	Artery. tibial (GTEx)	PrediXcan	0.990956	artery_tibial	0.999981
1282	ENSG00000114115	RBP1	-1.28073	-0.158397	0.200288	0.0418693	0.130584	1.41241e-11	8.16582e-11	9	12	12	A2	Artery. tibial (GTEx)	PrediXcan	0.990956	artery_tibial	0.999981
1283	ENSG00000065809	FAM107B	-1.28069	-0.0613468	0.200302	0.192006	0.308218	3.3701e-28	5.40335e-27	15	16	16	A2	Artery. tibial (GTEx)	PrediXcan	0.990956	artery_tibial	0.999981
1284	ENSG00000099338	CATSPERG	-1.28063	-0.0703849	0.200324	0.110821	0.267241	9.16893e-25	1.22226e-23	56	67	67	A2	Artery. tibial (GTEx)	PrediXcan	0.990956	artery_tibial	0.999981
1285	ENSG00000141854	MISP3	-1.28057	-0.228113	0.200344	0.0199608	0.0462499	0.000112416	0.000333153	19	23	23	A2	Artery. tibial (GTEx)	PrediXcan	0.990956	artery_tibial	0.999981
1286	ENSG00000102572	STK24	1.27929	0.0813081	0.200794	0.0938899	0.178097	7.70439e-16	5.98982e-15	63	75	75	A2	Artery. tibial (GTEx)	PrediXcan	0.990956	artery_tibial	0.999981
1287	ENSG00000231074	HCG18	1.27904	0.077042	0.200882	0.0910746	0.237978	1.54558e-21	1.72792e-20	30	39	39	A2	Artery. tibial (GTEx)	PrediXcan	0.990956	artery_tibial	0.999981
1288	ENSG00000137831	UACA	-1.27806	-0.151996	0.201227	0.0525176	0.0703192	1.76251e-06	6.32561e-06	74	79	79	A2	Artery. tibial (GTEx)	PrediXcan	0.990956	artery_tibial	0.999981
1289	ENSG00000131899	LLGL1	1.27784	0.16216	0.201306	0.0392043	0.0501755	5.40885e-05	0.000165409	42	54	54	A2	Artery. tibial (GTEx)	PrediXcan	0.990956	artery_tibial	0.999981
1290	ENSG00000055955	ITIH4	-1.2776	-0.0783772	0.20139	0.16106	0.618471	6.95492e-78	1.43159e-75	24	30	30	A2	Artery. tibial (GTEx)	PrediXcan	0.990956	artery_tibial	0.999981
1291	ENSG00000111816	FRK	1.27658	0.109422	0.20175	0.054562	0.149137	7.09984e-13	4.54812e-12	14	16	16	A2	Artery. tibial (GTEx)	PrediXcan	0.990956	artery_tibial	0.999981
1292	ENSG00000078808	SDF4	-1.27657	-0.495327	0.201754	0.00502185	0.0830652	1.06503e-07	4.34487e-07	13	29	29	A2	Artery. tibial (GTEx)	PrediXcan	0.990956	artery_tibial	0.999981
1293	ENSG00000115234	SNX17	1.27598	0.203901	0.201964	0.0098008	0.04127	0.000233738	0.000667135	14	17	17	A2	Artery. tibial (GTEx)	PrediXcan	0.990956	artery_tibial	0.999981
1294	ENSG00000154328	NEIL2	1.27587	0.195524	0.202001	0.0249665	0.177364	9.99335e-16	7.71948e-15	8	15	15	A2	Artery. tibial (GTEx)	PrediXcan	0.990956	artery_tibial	0.999981
1295	ENSG00000133030	MPRIP	1.27584	0.25518	0.202013	0.0174319	0.0962407	1.67224e-08	7.40006e-08	9	14	14	A2	Artery. tibial (GTEx)	PrediXcan	0.990956	artery_tibial	0.999981
1296	ENSG00000198150	AC135178.1	-1.27546	-0.106907	0.202148	0.11266	0.156227	1.38212e-13	9.34116e-13	36	43	43	A2	Artery. tibial (GTEx)	PrediXcan	0.990956	artery_tibial	0.999981
1297	ENSG00000149547	EI24	-1.27513	-0.193995	0.202262	0.0164233	0.0519373	3.78965e-05	0.000117927	19	22	22	A2	Artery. tibial (GTEx)	PrediXcan	0.990956	artery_tibial	0.999981
1298	ENSG00000116649	SRM	1.27513	0.444351	0.202265	0.00915863	0.0177965	0.0167677	0.0386907	6	8	8	A2	Artery. tibial (GTEx)	PrediXcan	0.990956	artery_tibial	0.999981
1299	ENSG00000125733	TRIP10	1.27487	0.178017	0.202354	0.0341185	0.0489641	6.53755e-05	0.00019828	46	63	63	A2	Artery. tibial (GTEx)	PrediXcan	0.990956	artery_tibial	0.999981
1300	ENSG00000175213	ZNF408	-1.27457	-0.125469	0.202461	0.0474071	0.11419	4.55193e-10	2.29929e-09	9	11	11	A2	Artery. tibial (GTEx)	PrediXcan	0.990956	artery_tibial	0.999981
1301	ENSG00000164307	ERAP1	1.27449	0.063125	0.202491	0.190841	0.333001	4.78069e-32	9.24245e-31	28	34	34	A2	Artery. tibial (GTEx)	PrediXcan	0.990956	artery_tibial	0.999981
1302	ENSG00000065320	NTN1	-1.27424	-0.0788264	0.202579	0.181984	0.351186	6.98732e-35	1.55735e-33	70	84	84	A2	Artery. tibial (GTEx)	PrediXcan	0.990956	artery_tibial	0.999981
1303	ENSG00000231365	AL359915.2	-1.27407	-0.0533473	0.202638	0.191251	0.512746	3.68778e-57	2.33565e-55	54	67	67	A2	Artery. tibial (GTEx)	PrediXcan	0.990956	artery_tibial	0.999981
1304	ENSG00000159346	ADIPOR1	1.27404	0.227841	0.202651	0.0255692	0.0678278	2.26552e-06	8.02797e-06	22	29	29	A2	Artery. tibial (GTEx)	PrediXcan	0.990956	artery_tibial	0.999981
1305	ENSG00000055950	MRPL43	-1.27402	-0.0822991	0.202657	0.105084	0.220941	2.91006e-19	2.82056e-18	50	68	68	A2	Artery. tibial (GTEx)	PrediXcan	0.990956	artery_tibial	0.999981
1306	ENSG00000213380	COG8	1.27395	0.243725	0.202681	0.0147324	0.0346866	0.000896177	0.00239889	10	15	15	A2	Artery. tibial (GTEx)	PrediXcan	0.990956	artery_tibial	0.999981
1307	ENSG00000177728	TMEM94	-1.27351	-0.149528	0.202838	0.0732263	0.322746	6.0991e-31	1.11013e-29	46	73	73	A2	Artery. tibial (GTEx)	PrediXcan	0.990956	artery_tibial	0.999981
1308	ENSG00000122958	VPS26A	1.27293	0.423263	0.203043	0.00332486	0.0197081	0.00910674	0.0217744	6	13	13	A2	Artery. tibial (GTEx)	PrediXcan	0.990956	artery_tibial	0.999981
1309	ENSG00000173406	DAB1	-1.27278	-0.209011	0.203096	0.0248424	0.0312687	0.00157459	0.00410189	46	59	59	A2	Artery. tibial (GTEx)	PrediXcan	0.990956	artery_tibial	0.999981
1310	ENSG00000205464	ATP6AP1L	1.27256	0.0674347	0.203175	0.129823	0.313225	1.06572e-28	1.74876e-27	31	41	41	A2	Artery. tibial (GTEx)	PrediXcan	0.990956	artery_tibial	0.999981
1311	ENSG00000105173	CCNE1	1.27209	0.656411	0.203342	0.00207242	0.0897512	4.16439e-08	1.76794e-07	3	5	5	A2	Artery. tibial (GTEx)	PrediXcan	0.990956	artery_tibial	0.999981
1312	ENSG00000161558	TMEM143	1.27156	0.125663	0.203529	0.0635447	0.189	2.14381e-16	1.7305e-15	46	63	63	A2	Artery. tibial (GTEx)	PrediXcan	0.990956	artery_tibial	0.999981
1313	ENSG00000196126	HLA-DRB1	1.27038	0.0735532	0.203948	0.130814	0.307576	1.45205e-29	2.47857e-28	70	91	91	A2	Artery. tibial (GTEx)	PrediXcan	0.990956	artery_tibial	0.999981
1314	ENSG00000204536	CCHCR1	1.2695	0.0816216	0.204262	0.0954401	0.366189	2.65478e-36	6.33033e-35	40	64	64	A2	Artery. tibial (GTEx)	PrediXcan	0.990956	artery_tibial	0.999981
1315	ENSG00000089597	GANAB	1.26943	0.0986593	0.204286	0.068772	0.165564	7.68015e-15	5.61646e-14	3	4	4	A2	Artery. tibial (GTEx)	PrediXcan	0.990956	artery_tibial	0.999981
1316	ENSG00000204954	C12orf73	-1.26728	-0.0766217	0.205055	0.113972	0.300064	2.19327e-29	3.70763e-28	85	103	103	A2	Artery. tibial (GTEx)	PrediXcan	0.990956	artery_tibial	0.999981
1317	ENSG00000172965	MIR4435-2HG	1.26718	0.169819	0.20509	0.0417261	0.0256102	0.00419087	0.0104247	53	79	79	A2	Artery. tibial (GTEx)	PrediXcan	0.990956	artery_tibial	0.999981
1318	ENSG00000136147	PHF11	1.26707	0.20731	0.205131	0.015461	0.0401485	0.000328996	0.000922837	13	21	21	A2	Artery. tibial (GTEx)	PrediXcan	0.990956	artery_tibial	0.999981
1319	ENSG00000124275	MTRR	1.26702	0.149546	0.205147	0.0288094	0.14379	1.60397e-12	1.00541e-11	11	15	15	A2	Artery. tibial (GTEx)	PrediXcan	0.990956	artery_tibial	0.999981
1320	ENSG00000163406	SLC15A2	1.26679	0.0676655	0.205229	0.175799	0.393825	1.2868e-38	3.39836e-37	28	36	36	A2	Artery. tibial (GTEx)	PrediXcan	0.990956	artery_tibial	0.999981
1321	ENSG00000162910	MRPL55	1.26647	0.212877	0.205344	0.0140383	0.0534214	2.96433e-05	9.34076e-05	30	39	39	A2	Artery. tibial (GTEx)	PrediXcan	0.990956	artery_tibial	0.999981
1322	ENSG00000162604	TM2D1	-1.26633	-0.176681	0.205394	0.0335535	0.0934432	1.78126e-08	7.8502e-08	14	18	18	A2	Artery. tibial (GTEx)	PrediXcan	0.990956	artery_tibial	0.999981
1323	ENSG00000161036	LRWD1	-1.26602	-0.181146	0.205508	0.038129	0.199234	1.75852e-17	1.54416e-16	8	12	12	A2	Artery. tibial (GTEx)	PrediXcan	0.990956	artery_tibial	0.999981
1324	ENSG00000150867	PIP4K2A	1.26583	0.0819503	0.205573	0.13003	0.185621	2.49337e-16	2.00343e-15	96	114	114	A2	Artery. tibial (GTEx)	PrediXcan	0.990956	artery_tibial	0.999981
1325	ENSG00000163521	GLB1L	-1.26542	-0.164741	0.205721	0.0426724	0.0974073	1.08918e-08	4.89258e-08	7	7	7	A2	Artery. tibial (GTEx)	PrediXcan	0.990956	artery_tibial	0.999981
1326	ENSG00000243649	CFB	1.26479	0.0608568	0.205946	0.0709658	0.143655	2.23672e-12	1.38161e-11	39	53	53	A2	Artery. tibial (GTEx)	PrediXcan	0.990956	artery_tibial	0.999981
1327	ENSG00000120805	ARL1	-1.26462	-0.0910141	0.206009	0.13167	0.171	1.69893e-15	1.29379e-14	56	58	58	A2	Artery. tibial (GTEx)	PrediXcan	0.990956	artery_tibial	0.999981
1328	ENSG00000059769	DNAJC25	1.26385	0.161224	0.206285	0.0362414	0.059174	1.1337e-05	3.73551e-05	49	61	61	A2	Artery. tibial (GTEx)	PrediXcan	0.990956	artery_tibial	0.999981
1329	ENSG00000054983	GALC	1.26351	0.0917584	0.206405	0.118524	0.196721	5.43001e-17	4.59793e-16	28	34	34	A2	Artery. tibial (GTEx)	PrediXcan	0.990956	artery_tibial	0.999981
1330	ENSG00000112149	CD83	-1.26342	-0.111128	0.206437	0.0453949	0.0444929	0.000138476	0.000406087	50	62	62	A2	Artery. tibial (GTEx)	PrediXcan	0.990956	artery_tibial	0.999981
1331	ENSG00000141639	MAPK4	1.26325	0.148136	0.206501	0.029257	0.132138	1.91965e-11	1.09581e-10	5	7	7	A2	Artery. tibial (GTEx)	PrediXcan	0.990956	artery_tibial	0.999981
1332	ENSG00000178665	ZNF713	-1.26303	-0.0982062	0.206579	0.0679923	0.247492	4.07615e-22	4.72691e-21	36	49	49	A2	Artery. tibial (GTEx)	PrediXcan	0.990956	artery_tibial	0.999981
1333	ENSG00000051523	CYBA	1.26288	0.147902	0.206632	0.0549969	0.0923724	3.12947e-08	1.34407e-07	38	51	51	A2	Artery. tibial (GTEx)	PrediXcan	0.990956	artery_tibial	0.999981
1334	ENSG00000141404	GNAL	-1.26192	-0.111902	0.206976	0.068157	0.199702	7.53254e-18	6.75419e-17	29	40	40	A2	Artery. tibial (GTEx)	PrediXcan	0.990956	artery_tibial	0.999981
1335	ENSG00000063761	ADCK1	-1.26	-0.195734	0.207669	0.0131011	0.0245653	0.00515131	0.0126695	35	37	37	A2	Artery. tibial (GTEx)	PrediXcan	0.990956	artery_tibial	0.999981
1336	ENSG00000135525	MAP7	-1.25839	-0.0648035	0.20825	0.194204	0.337631	1.6166e-31	3.03726e-30	34	38	38	A2	Artery. tibial (GTEx)	PrediXcan	0.990956	artery_tibial	0.999981
1337	ENSG00000170802	FOXN2	1.25792	0.173652	0.208421	0.0207367	0.114463	2.0153e-10	1.04902e-09	7	10	10	A2	Artery. tibial (GTEx)	PrediXcan	0.990956	artery_tibial	0.999981
1338	ENSG00000214435	AS3MT	-1.25599	-0.0387868	0.209121	0.357842	0.639444	4.93458e-84	1.3032e-81	21	23	23	A2	Artery. tibial (GTEx)	PrediXcan	0.990956	artery_tibial	0.999981
1339	ENSG00000185033	SEMA4B	1.25586	0.216573	0.209166	0.023856	0.0756411	5.5094e-07	2.07522e-06	11	12	12	A2	Artery. tibial (GTEx)	PrediXcan	0.990956	artery_tibial	0.999981
1340	ENSG00000070808	CAMK2A	1.25565	0.22617	0.209242	0.00930106	0.0278115	0.00295901	0.0074977	24	29	29	A2	Artery. tibial (GTEx)	PrediXcan	0.990956	artery_tibial	0.999981
1341	ENSG00000080815	PSEN1	1.2551	0.190093	0.209443	0.0230113	0.0812351	2.63233e-07	1.02689e-06	9	9	9	A2	Artery. tibial (GTEx)	PrediXcan	0.990956	artery_tibial	0.999981
1342	ENSG00000211643	IGLV5-52	-1.25486	-0.251309	0.209531	0.0199824	0.345933	9.63291e-33	1.92892e-31	17	44	44	A2	Artery. tibial (GTEx)	PrediXcan	0.990956	artery_tibial	0.999981
1343	ENSG00000077147	TM9SF3	1.25457	0.563589	0.209634	0.00173491	0.0396672	0.000361434	0.00100857	10	14	14	A2	Artery. tibial (GTEx)	PrediXcan	0.990956	artery_tibial	0.999981
1344	ENSG00000140365	COMMD4	1.25456	0.0833224	0.20964	0.107006	0.217312	3.11579e-19	3.01602e-18	8	9	9	A2	Artery. tibial (GTEx)	PrediXcan	0.990956	artery_tibial	0.999981
1345	ENSG00000122882	ECD	-1.2544	-0.166896	0.209696	0.017505	0.0392737	0.000350549	0.000979174	97	113	113	A2	Artery. tibial (GTEx)	PrediXcan	0.990956	artery_tibial	0.999981
1346	ENSG00000170242	USP47	-1.25409	-0.102094	0.209809	0.081726	0.0655869	3.43712e-06	1.19586e-05	65	83	83	A2	Artery. tibial (GTEx)	PrediXcan	0.990956	artery_tibial	0.999981
1347	ENSG00000183011	NAA38	-1.25395	-0.0972443	0.209861	0.0733333	0.126578	4.70258e-11	2.61614e-10	38	46	46	A2	Artery. tibial (GTEx)	PrediXcan	0.990956	artery_tibial	0.999981
1348	ENSG00000072134	EPN2	1.25351	0.0840235	0.210019	0.157005	0.415007	1.86714e-42	5.76917e-41	8	10	10	A2	Artery. tibial (GTEx)	PrediXcan	0.990956	artery_tibial	0.999981
1349	ENSG00000134014	ELP3	1.25302	0.0693587	0.210199	0.187658	0.244799	1.32301e-21	1.48621e-20	51	61	61	A2	Artery. tibial (GTEx)	PrediXcan	0.990956	artery_tibial	0.999981
1350	ENSG00000100154	TTC28	-1.25118	-1.05099	0.210867	0.000954074	0.0115901	0.0541612	0.116207	8	11	11	A2	Artery. tibial (GTEx)	PrediXcan	0.990956	artery_tibial	0.999981
1351	ENSG00000106565	TMEM176B	1.25015	0.183969	0.211243	0.0386818	0.0964715	5.87023e-09	2.71802e-08	25	31	31	A2	Artery. tibial (GTEx)	PrediXcan	0.990956	artery_tibial	0.999981
1352	ENSG00000187479	C11orf96	-1.24944	-0.238387	0.211502	0.0190913	0.013483	0.0398826	0.0871973	22	22	22	A2	Artery. tibial (GTEx)	PrediXcan	0.990956	artery_tibial	0.999981
1353	ENSG00000235859	AC006978.1	-1.24936	-0.570893	0.211532	0.00459136	0.0220884	0.00798957	0.0192412	2	2	2	A2	Artery. tibial (GTEx)	PrediXcan	0.990956	artery_tibial	0.999981
1354	ENSG00000058091	CDK14	1.24932	0.190913	0.211547	0.0224703	0.0458666	0.000128038	0.000376738	19	21	21	A2	Artery. tibial (GTEx)	PrediXcan	0.990956	artery_tibial	0.999981
1355	ENSG00000089009	RPL6	-1.24918	-0.417049	0.2116	0.00356832	0.0450031	0.000154342	0.000450255	1	1	1	A2	Artery. tibial (GTEx)	PrediXcan	0.990956	artery_tibial	0.999981
1356	ENSG00000155066	PROM2	-1.24908	-0.172827	0.211635	0.0323095	0.0841906	6.80236e-08	2.82889e-07	20	26	26	A2	Artery. tibial (GTEx)	PrediXcan	0.990956	artery_tibial	0.999981
1357	ENSG00000198740	ZNF652	1.24878	0.395244	0.211745	0.00417822	0.0626036	5.80729e-06	1.97149e-05	8	14	14	A2	Artery. tibial (GTEx)	PrediXcan	0.990956	artery_tibial	0.999981
1358	ENSG00000162004	CCDC78	-1.24857	-0.117148	0.211821	0.0816214	0.121946	1.13412e-10	6.07746e-10	57	77	77	A2	Artery. tibial (GTEx)	PrediXcan	0.990956	artery_tibial	0.999981
1359	ENSG00000048392	RRM2B	1.24718	0.0839198	0.21233	0.100271	0.184292	5.62806e-16	4.40828e-15	68	78	78	A2	Artery. tibial (GTEx)	PrediXcan	0.990956	artery_tibial	0.999981
1360	ENSG00000136243	NUPL2	1.24705	0.139106	0.212379	0.0387661	0.0818613	2.28848e-07	8.96998e-07	13	15	15	A2	Artery. tibial (GTEx)	PrediXcan	0.990956	artery_tibial	0.999981
1361	ENSG00000103544	C16orf62	1.24696	0.155266	0.212411	0.033935	0.10785	1.40392e-09	6.8374e-09	69	86	86	A2	Artery. tibial (GTEx)	PrediXcan	0.990956	artery_tibial	0.999981
1362	ENSG00000100865	CINP	1.24633	0.28014	0.212642	0.00711029	0.0207194	0.0103357	0.0245119	9	11	11	A2	Artery. tibial (GTEx)	PrediXcan	0.990956	artery_tibial	0.999981
1363	ENSG00000159899	NPR2	-1.24608	-0.064905	0.212735	0.200005	0.264625	4.76014e-24	6.15214e-23	53	57	57	A2	Artery. tibial (GTEx)	PrediXcan	0.990956	artery_tibial	0.999981
1364	ENSG00000203965	EFCAB7	-1.24596	-0.158908	0.212779	0.033676	0.0747522	5.313e-07	2.00664e-06	42	49	49	A2	Artery. tibial (GTEx)	PrediXcan	0.990956	artery_tibial	0.999981
1365	ENSG00000115255	REEP6	1.24583	0.17737	0.212828	0.0296133	0.0495749	6.6297e-05	0.0002009	35	47	47	A2	Artery. tibial (GTEx)	PrediXcan	0.990956	artery_tibial	0.999981
1366	ENSG00000172006	ZNF554	-1.24543	-0.24521	0.212973	0.0243815	0.0544124	2.91355e-05	9.18904e-05	14	18	18	A2	Artery. tibial (GTEx)	PrediXcan	0.990956	artery_tibial	0.999981
1367	ENSG00000162869	PPP1R21	1.24529	0.245989	0.213024	0.00975087	0.07712	4.26098e-07	1.62421e-06	14	18	18	A2	Artery. tibial (GTEx)	PrediXcan	0.990956	artery_tibial	0.999981
1368	ENSG00000137103	TMEM8B	-1.24522	-0.0643944	0.213051	0.175906	0.457349	3.96239e-48	1.60294e-46	84	106	106	A2	Artery. tibial (GTEx)	PrediXcan	0.990956	artery_tibial	0.999981
1369	ENSG00000196220	SRGAP3	-1.24477	-0.0775214	0.213215	0.203754	0.341244	3.97087e-33	8.13768e-32	15	17	17	A2	Artery. tibial (GTEx)	PrediXcan	0.990956	artery_tibial	0.999981
1370	ENSG00000072310	SREBF1	1.24465	0.141969	0.213261	0.0327887	0.0319997	0.00135415	0.00355144	36	43	43	A2	Artery. tibial (GTEx)	PrediXcan	0.990956	artery_tibial	0.999981
1371	ENSG00000231721	LINC-PINT	-1.24404	-0.105562	0.213483	0.148526	0.0630143	4.69879e-06	1.60844e-05	105	132	132	A2	Artery. tibial (GTEx)	PrediXcan	0.990956	artery_tibial	0.999981
1372	ENSG00000162650	ATXN7L2	-1.24403	-0.0745119	0.213489	0.111741	0.113942	4.81571e-10	2.42815e-09	56	69	69	A2	Artery. tibial (GTEx)	PrediXcan	0.990956	artery_tibial	0.999981
1373	ENSG00000146830	GIGYF1	-1.24395	-0.170893	0.213519	0.0536873	0.131404	1.5473e-11	8.89792e-11	14	20	20	A2	Artery. tibial (GTEx)	PrediXcan	0.990956	artery_tibial	0.999981
1374	ENSG00000109062	SLC9A3R1	1.24375	0.174132	0.213593	0.0236333	0.0994473	8.88606e-09	4.03432e-08	15	21	21	A2	Artery. tibial (GTEx)	PrediXcan	0.990956	artery_tibial	0.999981
1375	ENSG00000095637	SORBS1	1.24365	0.158721	0.213628	0.0509659	0.0812673	2.27084e-07	8.90586e-07	27	33	33	A2	Artery. tibial (GTEx)	PrediXcan	0.990956	artery_tibial	0.999981
1376	ENSG00000140948	ZCCHC14	-1.24318	-0.275216	0.213801	0.012556	0.0583036	1.39301e-05	4.54814e-05	2	2	2	A2	Artery. tibial (GTEx)	PrediXcan	0.990956	artery_tibial	0.999981
1377	ENSG00000163866	SMIM12	-1.24292	-0.167543	0.213897	0.0272569	0.0846444	7.94707e-08	3.29001e-07	13	17	17	A2	Artery. tibial (GTEx)	PrediXcan	0.990956	artery_tibial	0.999981
1378	ENSG00000169062	UPF3A	-1.24285	-0.054234	0.213922	0.251934	0.326	1.04383e-30	1.87075e-29	82	103	103	A2	Artery. tibial (GTEx)	PrediXcan	0.990956	artery_tibial	0.999981
1379	ENSG00000146574	CCZ1B	-1.24243	-0.064662	0.214077	0.339794	0.569994	2.29162e-67	2.60778e-65	107	158	158	A2	Artery. tibial (GTEx)	PrediXcan	0.990956	artery_tibial	0.999981
1380	ENSG00000183230	CTNNA3	1.24197	0.122219	0.214248	0.0634167	0.0947172	1.92745e-08	8.46251e-08	95	114	114	A2	Artery. tibial (GTEx)	PrediXcan	0.990956	artery_tibial	0.999981
1381	ENSG00000134184	GSTM1	1.24072	0.0695988	0.214708	0.285792	0.330395	5.59034e-31	1.02151e-29	101	121	121	A2	Artery. tibial (GTEx)	PrediXcan	0.990956	artery_tibial	0.999981
1382	ENSG00000181754	AMIGO1	1.24042	0.0938636	0.214822	0.0994661	0.152403	3.00877e-13	1.98463e-12	48	58	58	A2	Artery. tibial (GTEx)	PrediXcan	0.990956	artery_tibial	0.999981
1383	ENSG00000146909	NOM1	1.24041	0.194141	0.214825	0.0252405	0.149443	5.17472e-13	3.34243e-12	12	15	15	A2	Artery. tibial (GTEx)	PrediXcan	0.990956	artery_tibial	0.999981
1384	ENSG00000095261	PSMD5	-1.2404	-0.205432	0.214826	0.0256146	0.0511328	4.3104e-05	0.000133331	12	13	13	A2	Artery. tibial (GTEx)	PrediXcan	0.990956	artery_tibial	0.999981
1385	ENSG00000165055	METTL2B	-1.24027	-0.053514	0.214876	0.234722	0.385562	2.85808e-38	7.40826e-37	84	94	94	A2	Artery. tibial (GTEx)	PrediXcan	0.990956	artery_tibial	0.999981
1386	ENSG00000089163	SIRT4	-1.24018	-0.12599	0.21491	0.0326614	0.119581	1.56341e-10	8.22671e-10	37	44	44	A2	Artery. tibial (GTEx)	PrediXcan	0.990956	artery_tibial	0.999981
1387	ENSG00000124191	TOX2	1.23973	0.38078	0.215075	0.0127803	0.0149317	0.0296538	0.0661142	15	24	24	A2	Artery. tibial (GTEx)	PrediXcan	0.990956	artery_tibial	0.999981
1388	ENSG00000166435	XRRA1	-1.23942	-0.0322257	0.215191	0.558981	0.752924	1.07607e-120	2.51028e-117	41	45	45	A2	Artery. tibial (GTEx)	PrediXcan	0.990956	artery_tibial	0.999981
1389	ENSG00000163703	CRELD1	-1.23817	-0.111354	0.215653	0.0881925	0.302179	1.38302e-28	2.24833e-27	21	27	27	A2	Artery. tibial (GTEx)	PrediXcan	0.990956	artery_tibial	0.999981
1390	ENSG00000112343	TRIM38	1.23744	0.125639	0.215923	0.0476266	0.0381611	0.00049144	0.00135088	37	49	49	A2	Artery. tibial (GTEx)	PrediXcan	0.990956	artery_tibial	0.999981
1391	ENSG00000203685	STUM	1.23729	0.132382	0.21598	0.0298836	0.0809419	2.36542e-07	9.2612e-07	18	19	19	A2	Artery. tibial (GTEx)	PrediXcan	0.990956	artery_tibial	0.999981
1392	ENSG00000147576	ADHFE1	1.23641	0.0564645	0.216307	0.268851	0.427295	4.70005e-43	1.50541e-41	45	51	51	A2	Artery. tibial (GTEx)	PrediXcan	0.990956	artery_tibial	0.999981
1393	ENSG00000166546	BEAN1	1.23604	0.197665	0.216445	0.0217488	0.0827135	1.88072e-07	7.46157e-07	49	56	56	A2	Artery. tibial (GTEx)	PrediXcan	0.990956	artery_tibial	0.999981
1394	ENSG00000121769	FABP3	1.23495	0.358386	0.21685	0.00855324	0.0105613	0.0682408	0.143634	44	55	55	A2	Artery. tibial (GTEx)	PrediXcan	0.990956	artery_tibial	0.999981
1395	ENSG00000213213	CCDC183	-1.23356	-0.297556	0.217366	0.0107298	0.0863988	8.45239e-08	3.48477e-07	8	13	13	A2	Artery. tibial (GTEx)	PrediXcan	0.990956	artery_tibial	0.999981
1396	ENSG00000150403	TMCO3	-1.23326	-0.120846	0.217478	0.0783007	0.275049	7.51744e-25	1.0098e-23	22	26	26	A2	Artery. tibial (GTEx)	PrediXcan	0.990956	artery_tibial	0.999981
1397	ENSG00000106692	FKTN	1.23269	0.17014	0.217691	0.0359977	0.0261301	0.00398068	0.00994424	26	27	27	A2	Artery. tibial (GTEx)	PrediXcan	0.990956	artery_tibial	0.999981
1398	ENSG00000121057	AKAP1	1.23221	0.399505	0.21787	0.00787565	0.0601606	1.05509e-05	3.48799e-05	5	7	7	A2	Artery. tibial (GTEx)	PrediXcan	0.990956	artery_tibial	0.999981
1399	ENSG00000114405	C3orf14	1.23164	0.166162	0.218085	0.0357754	0.0870278	7.40896e-08	3.07087e-07	23	28	28	A2	Artery. tibial (GTEx)	PrediXcan	0.990956	artery_tibial	0.999981
1400	ENSG00000272455	AL391244.3	1.23144	0.140981	0.218158	0.0417889	0.0425094	0.000134998	0.000396384	33	45	45	A2	Artery. tibial (GTEx)	PrediXcan	0.990956	artery_tibial	0.999981
1401	ENSG00000177483	RBM44	1.23061	0.0815498	0.218468	0.0954766	0.251665	1.63433e-22	1.93862e-21	28	32	32	A2	Artery. tibial (GTEx)	PrediXcan	0.990956	artery_tibial	0.999981
1402	ENSG00000235098	ANKRD65	1.23018	0.0824241	0.218628	0.12533	0.253328	1.53257e-22	1.82566e-21	12	12	12	A2	Artery. tibial (GTEx)	PrediXcan	0.990956	artery_tibial	0.999981
1403	ENSG00000153246	PLA2R1	-1.22984	-0.336027	0.218756	0.00536467	0.0261234	0.00406049	0.0101255	12	18	18	A2	Artery. tibial (GTEx)	PrediXcan	0.990956	artery_tibial	0.999981
1404	ENSG00000228716	DHFR	-1.22977	-0.0574463	0.218785	0.208329	0.411446	6.42993e-41	1.87891e-39	105	128	128	A2	Artery. tibial (GTEx)	PrediXcan	0.990956	artery_tibial	0.999981
1405	ENSG00000172197	MBOAT1	1.22943	0.239932	0.218909	0.0103743	0.0246691	0.00498511	0.012276	9	11	11	A2	Artery. tibial (GTEx)	PrediXcan	0.990956	artery_tibial	0.999981
1406	ENSG00000058056	USP13	1.22841	0.187695	0.219293	0.0164461	0.0128528	0.0426292	0.09297	37	40	40	A2	Artery. tibial (GTEx)	PrediXcan	0.990956	artery_tibial	0.999981
1407	ENSG00000138175	ARL3	1.22791	0.130727	0.219483	0.0316215	0.0823745	1.44518e-07	5.81771e-07	14	19	19	A2	Artery. tibial (GTEx)	PrediXcan	0.990956	artery_tibial	0.999981
1408	ENSG00000273131	RP6-42F4.1	-1.2278	-0.468919	0.219521	0.00363491	0.298302	1.37869e-27	2.15134e-26	48	71	71	A2	Artery. tibial (GTEx)	PrediXcan	0.990956	artery_tibial	0.999981
1409	ENSG00000189058	APOD	1.22766	0.220113	0.219574	0.0197575	0.0318375	0.00144673	0.00378432	26	36	36	A2	Artery. tibial (GTEx)	PrediXcan	0.990956	artery_tibial	0.999981
1410	ENSG00000213676	ATF6B	-1.22753	-0.082089	0.219625	0.0962569	0.143839	1.61465e-12	1.01165e-11	24	30	30	A2	Artery. tibial (GTEx)	PrediXcan	0.990956	artery_tibial	0.999981
1411	ENSG00000155542	SETD9	1.22744	0.0408161	0.219657	0.328055	0.609279	4.1073e-76	7.66531e-74	28	34	34	A2	Artery. tibial (GTEx)	PrediXcan	0.990956	artery_tibial	0.999981
1412	ENSG00000183891	TTC32	-1.22725	-0.0686384	0.219729	0.100709	0.18816	1.24455e-17	1.10253e-16	23	27	27	A2	Artery. tibial (GTEx)	PrediXcan	0.990956	artery_tibial	0.999981
1413	ENSG00000146701	MDH2	1.22724	0.307163	0.219733	0.00704697	0.0363638	0.000582118	0.00158709	23	29	29	A2	Artery. tibial (GTEx)	PrediXcan	0.990956	artery_tibial	0.999981
1414	ENSG00000101353	MROH8	-1.22722	-0.126565	0.219738	0.0550748	0.0951769	1.75667e-08	7.75161e-08	23	26	26	A2	Artery. tibial (GTEx)	PrediXcan	0.990956	artery_tibial	0.999981
1415	ENSG00000176715	ACSF3	1.227	0.208944	0.219821	0.0248424	0.1021	3.59105e-09	1.69639e-08	14	17	17	A2	Artery. tibial (GTEx)	PrediXcan	0.990956	artery_tibial	0.999981
1416	ENSG00000151338	MIPOL1	-1.22692	-0.190897	0.219854	0.0145117	0.0554919	2.28961e-05	7.29019e-05	23	27	27	A2	Artery. tibial (GTEx)	PrediXcan	0.990956	artery_tibial	0.999981
1417	ENSG00000118596	SLC16A7	-1.22684	-0.242813	0.219882	0.023213	0.0258478	0.003967	0.00991538	35	46	46	A2	Artery. tibial (GTEx)	PrediXcan	0.990956	artery_tibial	0.999981
1418	ENSG00000177853	ZNF518A	-1.22657	-0.234238	0.219986	0.014489	0.0191942	0.0141155	0.0328799	9	10	10	A2	Artery. tibial (GTEx)	PrediXcan	0.990956	artery_tibial	0.999981
1419	ENSG00000100485	SOS2	-1.22629	-0.265191	0.22009	0.00877513	0.0395256	0.000335317	0.000939061	8	9	9	A2	Artery. tibial (GTEx)	PrediXcan	0.990956	artery_tibial	0.999981
1420	ENSG00000107679	PLEKHA1	1.22568	0.148124	0.220321	0.0459409	0.0650392	4.30804e-06	1.4812e-05	41	47	47	A2	Artery. tibial (GTEx)	PrediXcan	0.990956	artery_tibial	0.999981
1421	ENSG00000154277	UCHL1	-1.22553	-0.0821486	0.220377	0.0894795	0.189707	1.23075e-16	1.01573e-15	60	74	74	A2	Artery. tibial (GTEx)	PrediXcan	0.990956	artery_tibial	0.999981
1422	ENSG00000129946	SHC2	-1.22428	-0.100332	0.220846	0.130052	0.196477	6.2361e-18	5.62052e-17	36	45	45	A2	Artery. tibial (GTEx)	PrediXcan	0.990956	artery_tibial	0.999981
1423	ENSG00000113716	HMGXB3	1.22417	0.0876245	0.220888	0.0878554	0.225697	4.36178e-20	4.44337e-19	32	41	41	A2	Artery. tibial (GTEx)	PrediXcan	0.990956	artery_tibial	0.999981
1424	ENSG00000143333	RGS16	1.22403	0.25412	0.220939	0.010966	0.0440666	0.000161828	0.000470329	9	10	10	A2	Artery. tibial (GTEx)	PrediXcan	0.990956	artery_tibial	0.999981
1425	ENSG00000061918	GUCY1B3	-1.22364	-0.114256	0.221087	0.0583027	0.0368998	0.000636006	0.00172657	42	49	49	A2	Artery. tibial (GTEx)	PrediXcan	0.990956	artery_tibial	0.999981
1426	ENSG00000139974	SLC38A6	-1.22337	-0.132162	0.22119	0.0628862	0.0539587	2.61428e-05	8.27501e-05	43	50	50	A2	Artery. tibial (GTEx)	PrediXcan	0.990956	artery_tibial	0.999981
1427	ENSG00000165661	QSOX2	1.22305	0.103483	0.221313	0.0946346	0.152881	3.20288e-13	2.10968e-12	95	121	121	A2	Artery. tibial (GTEx)	PrediXcan	0.990956	artery_tibial	0.999981
1428	ENSG00000007062	PROM1	1.22293	0.0659645	0.221356	0.156745	0.447936	1.43642e-47	5.67955e-46	25	31	31	A2	Artery. tibial (GTEx)	PrediXcan	0.990956	artery_tibial	0.999981
1429	ENSG00000151208	DLG5	-1.22144	-0.0746284	0.22192	0.184819	0.347909	3.31536e-34	7.17234e-33	32	36	36	A2	Artery. tibial (GTEx)	PrediXcan	0.990956	artery_tibial	0.999981
1430	ENSG00000134265	NAPG	1.22103	0.108471	0.222073	0.0770407	0.232204	1.74212e-20	1.81163e-19	30	38	38	A2	Artery. tibial (GTEx)	PrediXcan	0.990956	artery_tibial	0.999981
1431	ENSG00000188976	NOC2L	1.22093	0.245228	0.222114	0.0142743	0.0571246	1.48891e-05	4.84433e-05	32	40	40	A2	Artery. tibial (GTEx)	PrediXcan	0.990956	artery_tibial	0.999981
1432	ENSG00000143457	GOLPH3L	1.2202	0.166642	0.222389	0.0214793	0.0759034	4.97285e-07	1.88325e-06	83	100	100	A2	Artery. tibial (GTEx)	PrediXcan	0.990956	artery_tibial	0.999981
1433	ENSG00000149451	ADAM33	1.22018	0.0856883	0.222396	0.132398	0.294392	2.59133e-27	3.98144e-26	37	42	42	A2	Artery. tibial (GTEx)	PrediXcan	0.990956	artery_tibial	0.999981
1434	ENSG00000124226	RNF114	-1.21945	-0.382531	0.222673	0.0068836	0.0537892	3.11268e-05	9.79061e-05	32	37	37	A2	Artery. tibial (GTEx)	PrediXcan	0.990956	artery_tibial	0.999981
1435	ENSG00000104524	PYCR3	1.2191	0.239722	0.222805	0.0105356	0.0210458	0.00994789	0.0236781	9	14	14	A2	Artery. tibial (GTEx)	PrediXcan	0.990956	artery_tibial	0.999981
1436	ENSG00000229391	HLA-DRB6	-1.21883	-0.0722555	0.222908	0.126909	0.65981	7.93489e-89	3.00175e-86	102	162	162	A2	Artery. tibial (GTEx)	PrediXcan	0.990956	artery_tibial	0.999981
1437	ENSG00000188529	SRSF10	1.2183	0.148291	0.223108	0.0520259	0.0635544	5.8055e-06	1.97136e-05	50	61	61	A2	Artery. tibial (GTEx)	PrediXcan	0.990956	artery_tibial	0.999981
1438	ENSG00000213626	LBH	-1.21826	-0.100265	0.223124	0.0477347	0.0991016	8.94957e-09	4.06184e-08	27	38	38	A2	Artery. tibial (GTEx)	PrediXcan	0.990956	artery_tibial	0.999981
1439	ENSG00000082068	WDR70	-1.2181	-0.295467	0.223184	0.00977544	0.0317599	0.00134405	0.00352561	16	21	21	A2	Artery. tibial (GTEx)	PrediXcan	0.990956	artery_tibial	0.999981
1440	ENSG00000270959	LPP-AS2	-1.21761	-0.250305	0.223374	0.0100742	0.0256302	0.00432312	0.0107384	19	23	23	A2	Artery. tibial (GTEx)	PrediXcan	0.990956	artery_tibial	0.999981
1441	ENSG00000169682	SPNS1	1.21742	0.676478	0.223443	0.00523632	0.028766	0.00199305	0.00515079	7	10	10	A2	Artery. tibial (GTEx)	PrediXcan	0.990956	artery_tibial	0.999981
1442	ENSG00000240583	AQP1	1.21673	0.160862	0.223709	0.0275971	0.0887935	5.3659e-08	2.25207e-07	16	22	22	A2	Artery. tibial (GTEx)	PrediXcan	0.990956	artery_tibial	0.999981
1443	ENSG00000176731	C8orf59	-1.21664	-0.183377	0.223741	0.025279	0.0129068	0.0441294	0.0960174	25	28	28	A2	Artery. tibial (GTEx)	PrediXcan	0.990956	artery_tibial	0.999981
1444	ENSG00000181827	RFX7	1.21649	0.176368	0.223799	0.0167848	0.0604038	7.4039e-06	2.48579e-05	21	25	25	A2	Artery. tibial (GTEx)	PrediXcan	0.990956	artery_tibial	0.999981
1445	ENSG00000160392	C19orf47	1.21587	0.111226	0.224036	0.0479461	0.0639715	4.48152e-06	1.53782e-05	19	22	22	A2	Artery. tibial (GTEx)	PrediXcan	0.990956	artery_tibial	0.999981
1446	ENSG00000136141	LRCH1	1.21573	0.114868	0.224087	0.0470137	0.0451458	0.000142288	0.000416391	41	52	52	A2	Artery. tibial (GTEx)	PrediXcan	0.990956	artery_tibial	0.999981
1447	ENSG00000140367	UBE2Q2	-1.21544	-0.233885	0.224196	0.0167631	0.0325872	0.00129558	0.00340422	16	19	19	A2	Artery. tibial (GTEx)	PrediXcan	0.990956	artery_tibial	0.999981
1448	ENSG00000172728	FUT10	1.21522	0.0960397	0.22428	0.0803249	0.23202	8.01479e-21	8.53753e-20	77	98	98	A2	Artery. tibial (GTEx)	PrediXcan	0.990956	artery_tibial	0.999981
1449	ENSG00000105402	NAPA	1.21511	0.473308	0.224325	0.00486541	0.0154832	0.0270424	0.0606397	6	8	8	A2	Artery. tibial (GTEx)	PrediXcan	0.990956	artery_tibial	0.999981
1450	ENSG00000141030	COPS3	1.21511	0.0926795	0.224325	0.0510675	0.0356113	0.000749949	0.00202411	54	68	68	A2	Artery. tibial (GTEx)	PrediXcan	0.990956	artery_tibial	0.999981
1451	ENSG00000213366	GSTM2	1.21511	0.205415	0.224326	0.024239	0.0694335	1.31766e-06	4.79918e-06	39	47	47	A2	Artery. tibial (GTEx)	PrediXcan	0.990956	artery_tibial	0.999981
1452	ENSG00000170425	ADORA2B	-1.21493	-0.0667528	0.224393	0.234787	0.399724	2.5864e-41	7.68615e-40	29	39	39	A2	Artery. tibial (GTEx)	PrediXcan	0.990956	artery_tibial	0.999981
1453	ENSG00000158062	UBXN11	1.21482	0.0732632	0.224433	0.101915	0.200674	1.06956e-17	9.51726e-17	45	57	57	A2	Artery. tibial (GTEx)	PrediXcan	0.990956	artery_tibial	0.999981
1454	ENSG00000079950	STX7	-1.21482	-0.201055	0.224434	0.023209	0.0720366	1.01332e-06	3.72617e-06	15	19	19	A2	Artery. tibial (GTEx)	PrediXcan	0.990956	artery_tibial	0.999981
1455	ENSG00000111775	COX6A1	-1.21462	-0.633541	0.224513	0.00327166	0.0115281	0.0548082	0.117337	5	5	5	A2	Artery. tibial (GTEx)	PrediXcan	0.990956	artery_tibial	0.999981
1456	ENSG00000136891	TEX10	-1.21243	-0.121874	0.22535	0.0603136	0.018326	0.0163344	0.0377407	48	56	56	A2	Artery. tibial (GTEx)	PrediXcan	0.990956	artery_tibial	0.999981
1457	ENSG00000109445	ZNF330	1.21199	0.104371	0.225515	0.0889533	0.208928	1.78845e-18	1.66111e-17	21	26	26	A2	Artery. tibial (GTEx)	PrediXcan	0.990956	artery_tibial	0.999981
1458	ENSG00000163918	RFC4	1.21065	0.141165	0.22603	0.0322716	0.120996	1.14265e-10	6.11847e-10	9	10	10	A2	Artery. tibial (GTEx)	PrediXcan	0.990956	artery_tibial	0.999981
1459	ENSG00000102974	CTCF	1.21047	0.15882	0.2261	0.0176782	0.0774072	4.43591e-07	1.68721e-06	16	20	20	A2	Artery. tibial (GTEx)	PrediXcan	0.990956	artery_tibial	0.999981
1460	ENSG00000122376	FAM35A	1.20983	0.243934	0.226345	0.0104604	0.0109895	0.0633681	0.134185	37	44	44	A2	Artery. tibial (GTEx)	PrediXcan	0.990956	artery_tibial	0.999981
1461	ENSG00000151468	CCDC3	-1.20933	-0.0677288	0.226534	0.238293	0.0674243	1.90094e-06	6.79109e-06	163	191	191	A2	Artery. tibial (GTEx)	PrediXcan	0.990956	artery_tibial	0.999981
1462	ENSG00000185829	ARL17A	-1.20884	-0.0852411	0.226726	0.0930421	0.196846	2.17307e-17	1.89157e-16	65	83	83	A2	Artery. tibial (GTEx)	PrediXcan	0.990956	artery_tibial	0.999981
1463	ENSG00000048028	USP28	-1.20883	-0.0773553	0.22673	0.0434154	0.0480795	8.60809e-05	0.000257497	68	76	76	A2	Artery. tibial (GTEx)	PrediXcan	0.990956	artery_tibial	0.999981
1464	ENSG00000120341	SEC16B	-1.20841	-0.0973636	0.22689	0.0793222	0.089548	5.27982e-08	2.21794e-07	42	55	55	A2	Artery. tibial (GTEx)	PrediXcan	0.990956	artery_tibial	0.999981
1465	ENSG00000160678	S100A1	-1.20841	-0.102063	0.22689	0.0756759	0.178993	1.17115e-15	9.02181e-15	57	70	70	A2	Artery. tibial (GTEx)	PrediXcan	0.990956	artery_tibial	0.999981
1466	ENSG00000143376	SNX27	-1.20757	-0.0694413	0.227212	0.155458	0.251037	2.61141e-22	3.07158e-21	36	45	45	A2	Artery. tibial (GTEx)	PrediXcan	0.990956	artery_tibial	0.999981
1467	ENSG00000006747	SCIN	1.20738	0.245378	0.227287	0.0130809	0.0967098	1.34111e-08	5.98392e-08	5	7	7	A2	Artery. tibial (GTEx)	PrediXcan	0.990956	artery_tibial	0.999981
1468	ENSG00000168556	ING2	-1.20638	-0.0966209	0.227671	0.0815636	0.0689346	1.8975e-06	6.78051e-06	65	77	77	A2	Artery. tibial (GTEx)	PrediXcan	0.990956	artery_tibial	0.999981
1469	ENSG00000108654	DDX5	1.20618	0.115902	0.227746	0.0710947	0.157765	1.35645e-14	9.79175e-14	2	3	3	A2	Artery. tibial (GTEx)	PrediXcan	0.990956	artery_tibial	0.999981
1470	ENSG00000106460	TMEM106B	1.20581	0.166352	0.227892	0.0293027	0.0527946	3.75865e-05	0.000117093	13	15	15	A2	Artery. tibial (GTEx)	PrediXcan	0.990956	artery_tibial	0.999981
1471	ENSG00000087111	PIGS	-1.20571	-0.166947	0.227928	0.0375628	0.0164116	0.0229495	0.0519949	30	35	35	A2	Artery. tibial (GTEx)	PrediXcan	0.990956	artery_tibial	0.999981
1472	ENSG00000204228	HSD17B8	-1.20544	-0.115817	0.228034	0.0462548	0.164814	3.53385e-14	2.48809e-13	30	41	41	A2	Artery. tibial (GTEx)	PrediXcan	0.990956	artery_tibial	0.999981
1473	ENSG00000125384	PTGER2	1.20533	0.591713	0.228077	0.00332486	0.0275737	0.00299285	0.00757796	4	9	9	A2	Artery. tibial (GTEx)	PrediXcan	0.990956	artery_tibial	0.999981
1474	ENSG00000082641	NFE2L1	1.20487	0.328184	0.228255	0.0098651	0.0101359	0.0748963	0.156443	14	14	14	A2	Artery. tibial (GTEx)	PrediXcan	0.990956	artery_tibial	0.999981
1475	ENSG00000245556	SCAMP1-AS1	-1.20471	-0.385204	0.228314	0.00661671	0.0277084	0.00281119	0.00714124	25	32	32	A2	Artery. tibial (GTEx)	PrediXcan	0.990956	artery_tibial	0.999981
1476	ENSG00000100890	KIAA0391	-1.20468	-0.203346	0.228327	0.0113677	0.0109136	0.0640897	0.135611	21	29	29	A2	Artery. tibial (GTEx)	PrediXcan	0.990956	artery_tibial	0.999981
1477	ENSG00000154380	ENAH	-1.20432	-0.149989	0.228464	0.0296443	0.0760292	5.70568e-07	2.14511e-06	56	77	77	A2	Artery. tibial (GTEx)	PrediXcan	0.990956	artery_tibial	0.999981
1478	ENSG00000021826	CPS1	-1.2041	-0.0604802	0.228551	0.135424	0.216683	2.666e-19	2.5878e-18	78	99	99	A2	Artery. tibial (GTEx)	PrediXcan	0.990956	artery_tibial	0.999981
1479	ENSG00000067365	METTL22	-1.20395	-0.3697	0.22861	0.00685607	0.0283554	0.00213618	0.00550139	10	14	14	A2	Artery. tibial (GTEx)	PrediXcan	0.990956	artery_tibial	0.999981
1480	ENSG00000170624	SGCD	1.20372	0.091562	0.228697	0.0949844	0.136582	5.92503e-12	3.54716e-11	60	70	70	A2	Artery. tibial (GTEx)	PrediXcan	0.990956	artery_tibial	0.999981
1481	ENSG00000112308	C6orf62	-1.20364	-0.0818399	0.228727	0.106508	0.216997	1.44667e-19	1.43103e-18	57	66	66	A2	Artery. tibial (GTEx)	PrediXcan	0.990956	artery_tibial	0.999981
1482	ENSG00000182372	CLN8	1.2016	0.198565	0.229519	0.0178083	0.166582	1.06046e-14	7.69083e-14	22	36	36	A2	Artery. tibial (GTEx)	PrediXcan	0.990956	artery_tibial	0.999981
1483	ENSG00000177721	ANXA2R	1.20117	0.477618	0.229686	0.00309665	0.0116942	0.0546241	0.116979	9	13	13	A2	Artery. tibial (GTEx)	PrediXcan	0.990956	artery_tibial	0.999981
1484	ENSG00000175061	LRRC75A-AS1	-1.20099	-0.130654	0.229754	0.0347331	0.146038	1.43875e-12	9.06311e-12	9	12	12	A2	Artery. tibial (GTEx)	PrediXcan	0.990956	artery_tibial	0.999981
1485	ENSG00000174021	GNG5	1.20086	0.133095	0.229805	0.0269783	0.0457729	0.000123116	0.000363097	35	41	41	A2	Artery. tibial (GTEx)	PrediXcan	0.990956	artery_tibial	0.999981
1486	ENSG00000091106	NLRC4	-1.20068	-0.383555	0.229875	0.00299224	0.0125856	0.0465703	0.100936	3	5	5	A2	Artery. tibial (GTEx)	PrediXcan	0.990956	artery_tibial	0.999981
1487	ENSG00000116213	WRAP73	-1.20066	-0.134477	0.229881	0.0564317	0.396801	9.4296e-40	2.5829e-38	4	9	9	A2	Artery. tibial (GTEx)	PrediXcan	0.990956	artery_tibial	0.999981
1488	ENSG00000180917	CMTR2	-1.19869	-0.147694	0.230648	0.0226986	0.125267	4.89427e-11	2.71845e-10	18	22	22	A2	Artery. tibial (GTEx)	PrediXcan	0.990956	artery_tibial	0.999981
1489	ENSG00000197557	TTC30A	-1.19853	-0.126343	0.23071	0.0263676	0.0364051	0.000674918	0.0018283	39	46	46	A2	Artery. tibial (GTEx)	PrediXcan	0.990956	artery_tibial	0.999981
1490	ENSG00000169621	APLF	1.19839	0.170385	0.230764	0.0154032	0.0152483	0.0283798	0.0634354	12	14	14	A2	Artery. tibial (GTEx)	PrediXcan	0.990956	artery_tibial	0.999981
1491	ENSG00000196263	ZNF471	1.19818	0.114664	0.230849	0.0552539	0.132514	1.04995e-11	6.14388e-11	40	47	47	A2	Artery. tibial (GTEx)	PrediXcan	0.990956	artery_tibial	0.999981
1492	ENSG00000160712	IL6R	1.19779	0.0854202	0.230997	0.071507	0.0952719	3.56621e-09	1.68547e-08	54	60	60	A2	Artery. tibial (GTEx)	PrediXcan	0.990956	artery_tibial	0.999981
1493	ENSG00000113597	TRAPPC13	1.19592	0.113913	0.231727	0.0593371	0.0987903	2.86273e-09	1.36152e-08	34	42	42	A2	Artery. tibial (GTEx)	PrediXcan	0.990956	artery_tibial	0.999981
1494	ENSG00000120800	UTP20	-1.19588	-0.0706794	0.231744	0.119757	0.103686	3.33755e-09	1.5793e-08	77	90	90	A2	Artery. tibial (GTEx)	PrediXcan	0.990956	artery_tibial	0.999981
1495	ENSG00000100092	SH3BP1	-1.19506	-0.131652	0.232064	0.0926926	0.0530846	3.18383e-05	9.99644e-05	70	87	87	A2	Artery. tibial (GTEx)	PrediXcan	0.990956	artery_tibial	0.999981
1496	ENSG00000182831	C16orf72	1.19446	0.135772	0.232297	0.0538892	0.0702691	1.35759e-06	4.93051e-06	67	89	89	A2	Artery. tibial (GTEx)	PrediXcan	0.990956	artery_tibial	0.999981
1497	ENSG00000198185	ZNF334	-1.19442	-0.0451183	0.232314	0.252164	0.512761	1.71442e-57	1.10077e-55	20	25	25	A2	Artery. tibial (GTEx)	PrediXcan	0.990956	artery_tibial	0.999981
1498	ENSG00000215790	SLC35E2	-1.1942	-0.133347	0.2324	0.0829704	0.370556	9.33005e-36	2.17292e-34	22	31	31	A2	Artery. tibial (GTEx)	PrediXcan	0.990956	artery_tibial	0.999981
1499	ENSG00000149548	CCDC15	-1.19419	-0.0761335	0.232405	0.0799563	0.101964	3.94543e-09	1.85565e-08	134	157	157	A2	Artery. tibial (GTEx)	PrediXcan	0.990956	artery_tibial	0.999981
1500	ENSG00000075292	ZNF638	-1.19352	-0.0887025	0.232665	0.0708681	0.110942	3.20537e-10	1.64102e-09	32	36	36	A2	Artery. tibial (GTEx)	PrediXcan	0.990956	artery_tibial	0.999981
1501	ENSG00000272655	POLR2J4	1.19258	0.184253	0.233033	0.0237039	0.0779572	4.11029e-07	1.56805e-06	9	12	12	A2	Artery. tibial (GTEx)	PrediXcan	0.990956	artery_tibial	0.999981
1502	ENSG00000161281	COX7A1	-1.19191	-0.115812	0.233296	0.0588972	0.307067	2.84936e-29	4.79356e-28	21	29	29	A2	Artery. tibial (GTEx)	PrediXcan	0.990956	artery_tibial	0.999981
1503	ENSG00000110169	HPX	-1.19166	-0.184642	0.233396	0.0442403	0.0758475	1.80201e-07	7.16146e-07	17	20	20	A2	Artery. tibial (GTEx)	PrediXcan	0.990956	artery_tibial	0.999981
1504	ENSG00000187796	CARD9	-1.19084	-0.33594	0.233715	0.0063373	0.126364	3.95877e-11	2.21466e-10	9	14	14	A2	Artery. tibial (GTEx)	PrediXcan	0.990956	artery_tibial	0.999981
1505	ENSG00000169612	FAM103A1	-1.1898	-0.104618	0.234125	0.0646169	0.150622	2.55848e-13	1.69721e-12	17	20	20	A2	Artery. tibial (GTEx)	PrediXcan	0.990956	artery_tibial	0.999981
1506	ENSG00000174989	FBXW8	1.18965	0.143956	0.234185	0.0428429	0.0157292	0.0263844	0.0592781	34	42	42	A2	Artery. tibial (GTEx)	PrediXcan	0.990956	artery_tibial	0.999981
1507	ENSG00000105968	H2AFV	-1.18876	-0.202974	0.234535	0.0136358	0.0375503	0.000497917	0.00136761	30	35	35	A2	Artery. tibial (GTEx)	PrediXcan	0.990956	artery_tibial	0.999981
1508	ENSG00000164024	METAP1	-1.18869	-0.20705	0.234561	0.0139255	0.0896865	5.16167e-08	2.17091e-07	64	84	84	A2	Artery. tibial (GTEx)	PrediXcan	0.990956	artery_tibial	0.999981
1509	ENSG00000150967	ABCB9	1.18853	0.200427	0.234625	0.0260165	0.0602012	8.72508e-06	2.90912e-05	11	13	13	A2	Artery. tibial (GTEx)	PrediXcan	0.990956	artery_tibial	0.999981
1510	ENSG00000100889	PCK2	1.18846	0.0912607	0.234652	0.0848504	0.166297	1.77578e-14	1.27009e-13	60	75	75	A2	Artery. tibial (GTEx)	PrediXcan	0.990956	artery_tibial	0.999981
1511	ENSG00000162407	PLPP3	1.18826	0.408741	0.23473	0.00307125	0.0133097	0.0370127	0.0813165	20	28	28	A2	Artery. tibial (GTEx)	PrediXcan	0.990956	artery_tibial	0.999981
1512	ENSG00000081087	OSTM1	-1.18816	-0.147072	0.234771	0.0416856	0.12034	5.86213e-11	3.23423e-10	34	44	44	A2	Artery. tibial (GTEx)	PrediXcan	0.990956	artery_tibial	0.999981
1513	ENSG00000134317	GRHL1	-1.18813	-0.112827	0.234784	0.034722	0.119727	2.10051e-10	1.09227e-09	26	32	32	A2	Artery. tibial (GTEx)	PrediXcan	0.990956	artery_tibial	0.999981
1514	ENSG00000135074	ADAM19	-1.18795	-0.0755714	0.234852	0.0816471	0.163666	2.94471e-14	2.08378e-13	49	58	58	A2	Artery. tibial (GTEx)	PrediXcan	0.990956	artery_tibial	0.999981
1515	ENSG00000170873	MTSS1	1.18787	1.13594	0.234886	0.000942408	0.040314	0.000300905	0.000847438	4	5	5	A2	Artery. tibial (GTEx)	PrediXcan	0.990956	artery_tibial	0.999981
1516	ENSG00000100417	PMM1	1.18764	0.111291	0.234974	0.0637915	0.112006	8.37043e-10	4.14876e-09	25	33	33	A2	Artery. tibial (GTEx)	PrediXcan	0.990956	artery_tibial	0.999981
1517	ENSG00000140853	NLRC5	1.18744	0.151552	0.235052	0.0424911	0.0143014	0.0324649	0.0719006	44	48	48	A2	Artery. tibial (GTEx)	PrediXcan	0.990956	artery_tibial	0.999981
1518	ENSG00000187231	SESTD1	1.18723	0.106838	0.235136	0.0369635	0.0925452	3.01408e-08	1.29697e-07	25	30	30	A2	Artery. tibial (GTEx)	PrediXcan	0.990956	artery_tibial	0.999981
1519	ENSG00000169592	INO80E	1.18685	0.0790597	0.235288	0.0776043	0.278954	2.63812e-25	3.64519e-24	30	39	39	A2	Artery. tibial (GTEx)	PrediXcan	0.990956	artery_tibial	0.999981
1520	ENSG00000183049	CAMK1D	-1.18654	-0.279638	0.235409	0.00747006	0.0497037	4.8598e-05	0.000149402	8	13	13	A2	Artery. tibial (GTEx)	PrediXcan	0.990956	artery_tibial	0.999981
1521	ENSG00000124466	LYPD3	-1.1865	-0.190436	0.235423	0.0161016	0.089105	5.62033e-08	2.35532e-07	7	12	12	A2	Artery. tibial (GTEx)	PrediXcan	0.990956	artery_tibial	0.999981
1522	ENSG00000075914	EXOSC7	-1.18626	-0.140201	0.235521	0.0529232	0.0549165	2.63671e-05	8.34034e-05	47	55	55	A2	Artery. tibial (GTEx)	PrediXcan	0.990956	artery_tibial	0.999981
1523	ENSG00000000457	SCYL3	1.18624	0.182292	0.235527	0.0273551	0.0408748	0.00027359	0.000774251	33	41	41	A2	Artery. tibial (GTEx)	PrediXcan	0.990956	artery_tibial	0.999981
1524	ENSG00000154978	VOPP1	-1.18593	-0.281864	0.235651	0.00700509	0.0225952	0.00666653	0.0161999	16	22	22	A2	Artery. tibial (GTEx)	PrediXcan	0.990956	artery_tibial	0.999981
1525	ENSG00000112339	HBS1L	1.18538	0.112822	0.235868	0.0684232	0.180282	1.43941e-16	1.17752e-15	19	21	21	A2	Artery. tibial (GTEx)	PrediXcan	0.990956	artery_tibial	0.999981
1526	ENSG00000241945	PWP2	-1.18487	-0.203638	0.236071	0.0226952	0.169455	9.81033e-15	7.12955e-14	29	52	52	A2	Artery. tibial (GTEx)	PrediXcan	0.990956	artery_tibial	0.999981
1527	ENSG00000125450	NUP85	1.18478	0.0572854	0.236105	0.186969	0.420808	9.14532e-43	2.88955e-41	17	22	22	A2	Artery. tibial (GTEx)	PrediXcan	0.990956	artery_tibial	0.999981
1528	ENSG00000176974	SHMT1	-1.18477	-0.0500545	0.236108	0.256109	0.626773	1.29675e-84	3.49051e-82	27	42	42	A2	Artery. tibial (GTEx)	PrediXcan	0.990956	artery_tibial	0.999981
1529	ENSG00000100243	CYB5R3	1.18469	0.210585	0.236138	0.0172222	0.0594321	1.24811e-05	4.09513e-05	18	23	23	A2	Artery. tibial (GTEx)	PrediXcan	0.990956	artery_tibial	0.999981
1530	ENSG00000177236	AP006621.1	1.18411	0.049175	0.23637	0.463573	0.596249	1.25575e-73	1.99736e-71	69	94	94	A2	Artery. tibial (GTEx)	PrediXcan	0.990956	artery_tibial	0.999981
1531	ENSG00000119242	CCDC92	-1.184	-0.110522	0.236415	0.0504469	0.104373	3.66789e-09	1.73093e-08	20	26	26	A2	Artery. tibial (GTEx)	PrediXcan	0.990956	artery_tibial	0.999981
1532	ENSG00000228638	FCF1P2	1.1837	0.075433	0.236534	0.0951654	0.236058	2.66146e-21	2.91947e-20	50	56	56	A2	Artery. tibial (GTEx)	PrediXcan	0.990956	artery_tibial	0.999981
1533	ENSG00000204463	BAG6	-1.18314	-0.0425714	0.236755	0.293826	0.488754	2.60604e-53	1.32162e-51	22	27	27	A2	Artery. tibial (GTEx)	PrediXcan	0.990956	artery_tibial	0.999981
1534	ENSG00000106025	TSPAN12	-1.18258	-0.0523198	0.236976	0.307047	0.470617	1.02031e-49	4.35406e-48	43	48	48	A2	Artery. tibial (GTEx)	PrediXcan	0.990956	artery_tibial	0.999981
1535	ENSG00000165609	NUDT5	-1.18202	-0.133271	0.237196	0.0302392	0.0222084	0.00809483	0.0194813	29	39	39	A2	Artery. tibial (GTEx)	PrediXcan	0.990956	artery_tibial	0.999981
1536	ENSG00000124171	PARD6B	1.18189	0.134821	0.237251	0.0340854	0.0713615	1.28032e-06	4.67048e-06	18	20	20	A2	Artery. tibial (GTEx)	PrediXcan	0.990956	artery_tibial	0.999981
1537	ENSG00000171928	TVP23B	1.18187	0.0871619	0.237259	0.12408	0.54668	2.38347e-63	2.12494e-61	12	20	20	A2	Artery. tibial (GTEx)	PrediXcan	0.990956	artery_tibial	0.999981
1538	ENSG00000243667	WDR92	1.18162	0.119014	0.237355	0.0414866	0.0761615	4.6619e-07	1.76932e-06	59	75	75	A2	Artery. tibial (GTEx)	PrediXcan	0.990956	artery_tibial	0.999981
1539	ENSG00000145416	MARCH1	1.18146	0.0558559	0.237419	0.174427	0.44771	5.62547e-46	2.06125e-44	48	65	65	A2	Artery. tibial (GTEx)	PrediXcan	0.990956	artery_tibial	0.999981
1540	ENSG00000010803	SCMH1	-1.18144	-0.103799	0.237427	0.0588208	0.0978664	1.23822e-08	5.5425e-08	67	82	82	A2	Artery. tibial (GTEx)	PrediXcan	0.990956	artery_tibial	0.999981
1541	ENSG00000234465	PINLYP	-1.18134	-0.0924995	0.237467	0.11191	0.112545	5.91701e-10	2.96104e-09	60	94	94	A2	Artery. tibial (GTEx)	PrediXcan	0.990956	artery_tibial	0.999981
1542	ENSG00000004468	CD38	-1.18134	-0.150413	0.23747	0.0317688	0.0879838	6.9876e-08	2.90224e-07	16	18	18	A2	Artery. tibial (GTEx)	PrediXcan	0.990956	artery_tibial	0.999981
1543	ENSG00000140511	HAPLN3	-1.18124	-0.160303	0.237508	0.0211459	0.0449117	8.83116e-05	0.000263842	27	32	32	A2	Artery. tibial (GTEx)	PrediXcan	0.990956	artery_tibial	0.999981
1544	ENSG00000012061	ERCC1	1.18116	0.137271	0.23754	0.0406805	0.157017	1.02518e-13	7.01683e-13	67	89	89	A2	Artery. tibial (GTEx)	PrediXcan	0.990956	artery_tibial	0.999981
1545	ENSG00000183186	C2CD4C	-1.18032	-0.1331	0.237871	0.0544276	0.10162	6.1529e-09	2.84138e-08	52	74	74	A2	Artery. tibial (GTEx)	PrediXcan	0.990956	artery_tibial	0.999981
1546	ENSG00000146904	EPHA1	1.18015	0.103089	0.23794	0.108116	0.253473	1.16161e-22	1.39563e-21	12	19	19	A2	Artery. tibial (GTEx)	PrediXcan	0.990956	artery_tibial	0.999981
1547	ENSG00000103356	EARS2	1.18014	0.278564	0.237944	0.00733241	0.098207	1.05563e-08	4.75407e-08	33	48	48	A2	Artery. tibial (GTEx)	PrediXcan	0.990956	artery_tibial	0.999981
1548	ENSG00000136840	ST6GALNAC4	1.17919	0.155958	0.238322	0.0427789	0.0947857	1.05271e-08	4.74246e-08	10	11	11	A2	Artery. tibial (GTEx)	PrediXcan	0.990956	artery_tibial	0.999981
1549	ENSG00000155111	CDK19	-1.17908	-0.155879	0.238367	0.0223295	0.0746124	8.10726e-07	3.00284e-06	25	33	33	A2	Artery. tibial (GTEx)	PrediXcan	0.990956	artery_tibial	0.999981
1550	ENSG00000177576	C18orf32	1.1789	0.293728	0.238438	0.00709398	0.0202744	0.0107717	0.0254855	7	8	8	A2	Artery. tibial (GTEx)	PrediXcan	0.990956	artery_tibial	0.999981
1551	ENSG00000118308	LRMP	1.17884	0.274103	0.238461	0.0122895	0.0259949	0.00416491	0.0103656	15	19	19	A2	Artery. tibial (GTEx)	PrediXcan	0.990956	artery_tibial	0.999981
1552	ENSG00000231500	RPS18	1.17873	0.213267	0.238507	0.0230408	0.503392	3.74689e-56	2.23171e-54	4	6	6	A2	Artery. tibial (GTEx)	PrediXcan	0.990956	artery_tibial	0.999981
1553	ENSG00000153558	FBXL2	-1.17792	-0.140483	0.23883	0.0569698	0.113833	2.72524e-10	1.4024e-09	8	8	8	A2	Artery. tibial (GTEx)	PrediXcan	0.990956	artery_tibial	0.999981
1554	ENSG00000133805	AMPD3	1.17774	0.136662	0.238898	0.0512008	0.113159	6.4473e-10	3.21951e-09	19	28	28	A2	Artery. tibial (GTEx)	PrediXcan	0.990956	artery_tibial	0.999981
1555	ENSG00000109775	UFSP2	1.17735	0.072042	0.239055	0.153517	0.394763	9.76956e-39	2.59477e-37	19	28	28	A2	Artery. tibial (GTEx)	PrediXcan	0.990956	artery_tibial	0.999981
1556	ENSG00000181007	ZFP82	1.17687	0.329502	0.239249	0.00736176	0.0336629	0.00104393	0.00277159	16	20	20	A2	Artery. tibial (GTEx)	PrediXcan	0.990956	artery_tibial	0.999981
1557	ENSG00000166037	CEP57	1.17663	0.117838	0.239341	0.0541651	0.134028	1.33762e-11	7.74623e-11	34	42	42	A2	Artery. tibial (GTEx)	PrediXcan	0.990956	artery_tibial	0.999981
1558	ENSG00000218510	LINC00339	-1.17638	-0.0457536	0.239441	0.432269	0.707361	7.13374e-104	7.68084e-101	53	62	62	A2	Artery. tibial (GTEx)	PrediXcan	0.990956	artery_tibial	0.999981
1559	ENSG00000183207	RUVBL2	1.17603	0.243882	0.239584	0.0158112	0.0409728	0.000303844	0.0008552	20	23	23	A2	Artery. tibial (GTEx)	PrediXcan	0.990956	artery_tibial	0.999981
1560	ENSG00000188322	SBK1	-1.1758	-0.801645	0.239674	0.000998425	0.0148813	0.0309449	0.0687626	4	6	6	A2	Artery. tibial (GTEx)	PrediXcan	0.990956	artery_tibial	0.999981
1561	ENSG00000174032	SLC25A30	-1.17564	-0.10338	0.239739	0.0827309	0.188127	2.92205e-16	2.33447e-15	46	50	50	A2	Artery. tibial (GTEx)	PrediXcan	0.990956	artery_tibial	0.999981
1562	ENSG00000221818	EBF2	1.17545	0.0941905	0.239814	0.0632395	0.0374647	0.000492572	0.00135346	71	84	84	A2	Artery. tibial (GTEx)	PrediXcan	0.990956	artery_tibial	0.999981
1563	ENSG00000138778	CENPE	-1.17443	-0.0960762	0.240222	0.0503121	0.153028	2.73934e-13	1.81117e-12	41	45	45	A2	Artery. tibial (GTEx)	PrediXcan	0.990956	artery_tibial	0.999981
1564	ENSG00000178467	P4HTM	-1.17438	-0.20859	0.240244	0.0170573	0.0589453	1.18508e-05	3.89563e-05	15	20	20	A2	Artery. tibial (GTEx)	PrediXcan	0.990956	artery_tibial	0.999981
1565	ENSG00000107882	SUFU	-1.17412	-0.130338	0.240346	0.0387919	0.0386532	0.000389504	0.00108323	36	41	41	A2	Artery. tibial (GTEx)	PrediXcan	0.990956	artery_tibial	0.999981
1566	ENSG00000254473	AL354920.1	-1.17317	-0.0954596	0.240729	0.120049	0.292554	1.4024e-26	2.05114e-25	60	69	69	A2	Artery. tibial (GTEx)	PrediXcan	0.990956	artery_tibial	0.999981
1567	ENSG00000138069	RAB1A	-1.17258	-0.246369	0.240963	0.00760826	0.0262812	0.0040294	0.0100534	14	21	21	A2	Artery. tibial (GTEx)	PrediXcan	0.990956	artery_tibial	0.999981
1568	ENSG00000107077	KDM4C	1.1723	0.167758	0.241076	0.0225819	0.0277915	0.00260366	0.00663937	15	21	21	A2	Artery. tibial (GTEx)	PrediXcan	0.990956	artery_tibial	0.999981
1569	ENSG00000154553	PDLIM3	-1.17221	-0.285416	0.241115	0.00650111	0.0273322	0.00320679	0.00809477	12	16	16	A2	Artery. tibial (GTEx)	PrediXcan	0.990956	artery_tibial	0.999981
1570	ENSG00000116288	PARK7	-1.17193	-0.175327	0.241226	0.0317749	0.119072	2.06069e-10	1.07225e-09	19	25	25	A2	Artery. tibial (GTEx)	PrediXcan	0.990956	artery_tibial	0.999981
1571	ENSG00000263327	TAPT1-AS1	1.17191	0.10142	0.241232	0.0716111	0.152355	2.9267e-13	1.9314e-12	36	42	42	A2	Artery. tibial (GTEx)	PrediXcan	0.990956	artery_tibial	0.999981
1572	ENSG00000142675	CNKSR1	-1.17148	-0.0470112	0.241408	0.247436	0.482438	9.33521e-52	4.31771e-50	13	17	17	A2	Artery. tibial (GTEx)	PrediXcan	0.990956	artery_tibial	0.999981
1573	ENSG00000170270	GON7	-1.17138	-0.241378	0.241445	0.0104581	0.0227908	0.00658907	0.0160256	12	13	13	A2	Artery. tibial (GTEx)	PrediXcan	0.990956	artery_tibial	0.999981
1574	ENSG00000136856	SLC2A8	-1.17135	-0.0748038	0.241457	0.110521	0.249462	3.12761e-22	3.65419e-21	31	40	40	A2	Artery. tibial (GTEx)	PrediXcan	0.990956	artery_tibial	0.999981
1575	ENSG00000109790	KLHL5	1.17098	0.104161	0.241606	0.0633285	0.0994549	4.59599e-09	2.14577e-08	59	67	67	A2	Artery. tibial (GTEx)	PrediXcan	0.990956	artery_tibial	0.999981
1576	ENSG00000186063	AIDA	-1.17096	-0.102257	0.241616	0.057172	0.117458	1.87e-10	9.7885e-10	51	69	69	A2	Artery. tibial (GTEx)	PrediXcan	0.990956	artery_tibial	0.999981
1577	ENSG00000164241	C5orf63	1.17046	0.0800917	0.241816	0.0903265	0.239079	4.06167e-21	4.39344e-20	55	69	69	A2	Artery. tibial (GTEx)	PrediXcan	0.990956	artery_tibial	0.999981
1578	ENSG00000140471	LINS1	-1.17035	-0.14808	0.241859	0.0247223	0.0299002	0.00192208	0.0049729	27	33	33	A2	Artery. tibial (GTEx)	PrediXcan	0.990956	artery_tibial	0.999981
1579	ENSG00000161204	ABCF3	1.17019	0.101158	0.241925	0.0549537	0.107035	2.24669e-09	1.07621e-08	43	57	57	A2	Artery. tibial (GTEx)	PrediXcan	0.990956	artery_tibial	0.999981
1580	ENSG00000067601	PMS2P4	1.16984	0.0926549	0.242065	0.0152183	0.0919569	2.86728e-08	1.23754e-07	45	54	54	A2	Artery. tibial (GTEx)	PrediXcan	0.990956	artery_tibial	0.999981
1581	ENSG00000169018	FEM1B	1.16901	0.135196	0.242398	0.0396429	0.0137808	0.0371408	0.0815722	30	39	39	A2	Artery. tibial (GTEx)	PrediXcan	0.990956	artery_tibial	0.999981
1582	ENSG00000123352	SPATS2	-1.16884	-0.149759	0.242469	0.0396199	0.0834845	1.43475e-07	5.77903e-07	52	60	60	A2	Artery. tibial (GTEx)	PrediXcan	0.990956	artery_tibial	0.999981
1583	ENSG00000176714	CCDC121	1.16877	0.382878	0.242497	0.00610765	0.0471152	9.34081e-05	0.000278414	27	34	34	A2	Artery. tibial (GTEx)	PrediXcan	0.990956	artery_tibial	0.999981
1584	ENSG00000111364	DDX55	1.16866	0.0812949	0.242539	0.0731171	0.209684	2.38939e-18	2.21339e-17	38	53	53	A2	Artery. tibial (GTEx)	PrediXcan	0.990956	artery_tibial	0.999981
1585	ENSG00000178381	ZFAND2A	1.16861	0.102466	0.24256	0.078308	0.198008	2.27042e-17	1.97019e-16	21	28	28	A2	Artery. tibial (GTEx)	PrediXcan	0.990956	artery_tibial	0.999981
1586	ENSG00000029364	SLC39A9	-1.1685	-0.156473	0.242607	0.0289709	0.045459	0.000135231	0.000396986	13	18	18	A2	Artery. tibial (GTEx)	PrediXcan	0.990956	artery_tibial	0.999981
1587	ENSG00000165929	TC2N	-1.16836	-0.0751689	0.24266	0.169347	0.292956	1.44574e-26	2.11232e-25	69	83	83	A2	Artery. tibial (GTEx)	PrediXcan	0.990956	artery_tibial	0.999981
1588	ENSG00000145936	KCNMB1	-1.16784	-0.180158	0.242873	0.0227426	0.120277	9.71362e-11	5.22929e-10	21	25	25	A2	Artery. tibial (GTEx)	PrediXcan	0.990956	artery_tibial	0.999981
1589	ENSG00000037474	NSUN2	1.16756	0.0831917	0.242986	0.0676981	0.26828	6.59016e-24	8.42397e-23	68	81	81	A2	Artery. tibial (GTEx)	PrediXcan	0.990956	artery_tibial	0.999981
1590	ENSG00000066583	ISOC1	-1.1674	-0.196123	0.24305	0.0239911	0.0194187	0.0132546	0.0309826	28	32	32	A2	Artery. tibial (GTEx)	PrediXcan	0.990956	artery_tibial	0.999981
1591	ENSG00000103319	EEF2K	1.16731	0.0895528	0.243085	0.127707	0.120498	1.69512e-10	8.89303e-10	76	91	91	A2	Artery. tibial (GTEx)	PrediXcan	0.990956	artery_tibial	0.999981
1592	ENSG00000197927	C2orf27A	-1.16723	-0.0656956	0.243119	0.257197	0.470278	6.14123e-50	2.64489e-48	95	120	120	A2	Artery. tibial (GTEx)	PrediXcan	0.990956	artery_tibial	0.999981
1593	ENSG00000145220	LYAR	1.16645	0.273958	0.243434	0.0117034	0.0222586	0.0081871	0.0196864	7	7	7	A2	Artery. tibial (GTEx)	PrediXcan	0.990956	artery_tibial	0.999981
1594	ENSG00000116791	CRYZ	-1.16643	-0.0395468	0.243442	0.347203	0.568138	1.29817e-66	1.41957e-64	69	79	79	A2	Artery. tibial (GTEx)	PrediXcan	0.990956	artery_tibial	0.999981
1595	ENSG00000260196	AC124798.1	-1.16633	-0.248349	0.243481	0.00990773	0.0693476	1.26537e-06	4.61956e-06	13	21	21	A2	Artery. tibial (GTEx)	PrediXcan	0.990956	artery_tibial	0.999981
1596	ENSG00000135951	TSGA10	-1.16612	-0.707963	0.243567	0.00111304	0.0315656	0.00153636	0.0040053	21	31	31	A2	Artery. tibial (GTEx)	PrediXcan	0.990956	artery_tibial	0.999981
1597	ENSG00000115750	TAF1B	-1.16591	-0.12378	0.243649	0.0647319	0.205135	6.71464e-18	6.04404e-17	58	68	68	A2	Artery. tibial (GTEx)	PrediXcan	0.990956	artery_tibial	0.999981
1598	ENSG00000100197	CYP2D6	1.16584	0.0885439	0.243678	0.084183	0.273609	1.49014e-24	1.96768e-23	27	39	39	A2	Artery. tibial (GTEx)	PrediXcan	0.990956	artery_tibial	0.999981
1599	ENSG00000259959	AC107068.1	1.16523	0.163917	0.243928	0.0221605	0.0940952	1.73077e-08	7.64937e-08	38	44	44	A2	Artery. tibial (GTEx)	PrediXcan	0.990956	artery_tibial	0.999981
1600	ENSG00000185619	PCGF3	-1.16522	-0.0412686	0.243931	0.220804	0.503719	1.03344e-54	5.62842e-53	43	57	57	A2	Artery. tibial (GTEx)	PrediXcan	0.990956	artery_tibial	0.999981
1601	ENSG00000160145	KALRN	1.16488	0.11225	0.244067	0.0161528	0.02875	0.00232454	0.00595907	33	43	43	A2	Artery. tibial (GTEx)	PrediXcan	0.990956	artery_tibial	0.999981
1602	ENSG00000162613	FUBP1	-1.16426	-0.131818	0.244319	0.051628	0.0979733	5.1829e-09	2.40773e-08	27	30	30	A2	Artery. tibial (GTEx)	PrediXcan	0.990956	artery_tibial	0.999981
1603	ENSG00000183828	NUDT14	1.16401	0.132801	0.244419	0.0592794	0.18545	1.99776e-16	1.61967e-15	10	20	20	A2	Artery. tibial (GTEx)	PrediXcan	0.990956	artery_tibial	0.999981
1604	ENSG00000175054	ATR	-1.16386	-0.228926	0.244479	0.0100576	0.0288181	0.00254747	0.00650318	28	31	31	A2	Artery. tibial (GTEx)	PrediXcan	0.990956	artery_tibial	0.999981
1605	ENSG00000167778	SPRYD3	1.16265	0.212284	0.244972	0.0190401	0.0267437	0.00294929	0.00747442	11	12	12	A2	Artery. tibial (GTEx)	PrediXcan	0.990956	artery_tibial	0.999981
1606	ENSG00000179954	SSC5D	1.16191	0.0742726	0.245271	0.162372	0.280803	2.52601e-25	3.49372e-24	53	69	69	A2	Artery. tibial (GTEx)	PrediXcan	0.990956	artery_tibial	0.999981
1607	ENSG00000118785	SPP1	-1.1617	-0.105908	0.245356	0.0699018	0.0663795	3.62553e-06	1.25766e-05	88	112	112	A2	Artery. tibial (GTEx)	PrediXcan	0.990956	artery_tibial	0.999981
1608	ENSG00000187953	PMS2CL	-1.16119	-0.120133	0.245566	0.0419389	0.169879	9.40669e-15	6.84688e-14	41	59	59	A2	Artery. tibial (GTEx)	PrediXcan	0.990956	artery_tibial	0.999981
1609	ENSG00000025156	HSF2	-1.16045	-0.287985	0.245864	0.0107447	0.125768	3.50119e-11	1.96339e-10	5	9	9	A2	Artery. tibial (GTEx)	PrediXcan	0.990956	artery_tibial	0.999981
1610	ENSG00000159445	THEM4	1.1603	0.087102	0.245925	0.0913086	0.226978	1.04016e-20	1.09467e-19	27	35	35	A2	Artery. tibial (GTEx)	PrediXcan	0.990956	artery_tibial	0.999981
1611	ENSG00000115677	HDLBP	-1.15979	-0.0855522	0.246136	0.0764469	0.178303	1.80414e-15	1.37316e-14	29	36	36	A2	Artery. tibial (GTEx)	PrediXcan	0.990956	artery_tibial	0.999981
1612	ENSG00000101004	NINL	1.15947	0.0652794	0.246264	0.133033	0.221943	3.03764e-20	3.13322e-19	61	73	73	A2	Artery. tibial (GTEx)	PrediXcan	0.990956	artery_tibial	0.999981
1613	ENSG00000229358	DPY19L1P1	1.15909	0.106768	0.246418	0.0733822	0.109786	1.26116e-09	6.16573e-09	56	74	74	A2	Artery. tibial (GTEx)	PrediXcan	0.990956	artery_tibial	0.999981
1614	ENSG00000168528	SERINC2	1.15839	0.094923	0.246703	0.083173	0.14489	1.80209e-12	1.12306e-11	59	70	70	A2	Artery. tibial (GTEx)	PrediXcan	0.990956	artery_tibial	0.999981
1615	ENSG00000093072	ADA2	-1.15822	-0.116104	0.246773	0.0704881	0.435294	2.41092e-44	8.23065e-43	8	10	10	A2	Artery. tibial (GTEx)	PrediXcan	0.990956	artery_tibial	0.999981
1616	ENSG00000182986	ZNF320	1.15821	0.051224	0.246779	0.337697	0.544053	6.89319e-63	5.84751e-61	78	103	103	A2	Artery. tibial (GTEx)	PrediXcan	0.990956	artery_tibial	0.999981
1617	ENSG00000125743	SNRPD2	-1.15781	-0.208795	0.246942	0.013548	0.0617202	5.97429e-06	2.02524e-05	14	18	18	A2	Artery. tibial (GTEx)	PrediXcan	0.990956	artery_tibial	0.999981
1618	ENSG00000048544	MRPS10	1.15753	0.0775179	0.247057	0.163436	0.508133	1.33867e-59	9.46328e-58	47	79	79	A2	Artery. tibial (GTEx)	PrediXcan	0.990956	artery_tibial	0.999981
1619	ENSG00000188612	SUMO2	-1.15705	-0.40189	0.247251	0.00564781	0.0253668	0.00397074	0.00992295	12	14	14	A2	Artery. tibial (GTEx)	PrediXcan	0.990956	artery_tibial	0.999981
1620	ENSG00000065457	ADAT1	1.15705	0.0647082	0.247254	0.188042	0.421256	9.16488e-45	3.17527e-43	62	80	80	A2	Artery. tibial (GTEx)	PrediXcan	0.990956	artery_tibial	0.999981
1621	ENSG00000224769	MUC20P1	1.15692	0.0700306	0.247306	0.180478	0.426004	7.38206e-43	2.34833e-41	67	78	78	A2	Artery. tibial (GTEx)	PrediXcan	0.990956	artery_tibial	0.999981
1622	ENSG00000197253	TPSB2	1.15647	0.17505	0.247487	0.0358861	0.130772	2.29874e-11	1.30582e-10	35	51	51	A2	Artery. tibial (GTEx)	PrediXcan	0.990956	artery_tibial	0.999981
1623	ENSG00000198130	HIBCH	-1.15535	-0.130694	0.247948	0.0239251	0.0733835	5.3354e-07	2.01456e-06	26	29	29	A2	Artery. tibial (GTEx)	PrediXcan	0.990956	artery_tibial	0.999981
1624	ENSG00000109519	GRPEL1	-1.15489	-0.187918	0.248136	0.0185726	0.102561	1.99892e-09	9.60814e-09	17	28	28	A2	Artery. tibial (GTEx)	PrediXcan	0.990956	artery_tibial	0.999981
1625	ENSG00000132970	WASF3	1.15475	0.0845728	0.248194	0.0907669	0.172243	6.96455e-15	5.11452e-14	33	39	39	A2	Artery. tibial (GTEx)	PrediXcan	0.990956	artery_tibial	0.999981
1626	ENSG00000158604	TMED4	1.15392	0.247908	0.248533	0.0208223	0.051998	2.93424e-05	9.24806e-05	30	45	45	A2	Artery. tibial (GTEx)	PrediXcan	0.990956	artery_tibial	0.999981
1627	ENSG00000267023	LRRC37A16P	-1.15333	-0.318165	0.248773	0.00688005	0.021561	0.00886821	0.0212403	31	38	38	A2	Artery. tibial (GTEx)	PrediXcan	0.990956	artery_tibial	0.999981
1628	ENSG00000198931	APRT	-1.15298	-0.327664	0.24892	0.00783641	0.134268	8.00808e-12	4.73749e-11	14	24	24	A2	Artery. tibial (GTEx)	PrediXcan	0.990956	artery_tibial	0.999981
1629	ENSG00000160216	AGPAT3	-1.15276	-0.321955	0.249007	0.00799001	0.0409727	0.000265463	0.00075323	6	11	11	A2	Artery. tibial (GTEx)	PrediXcan	0.990956	artery_tibial	0.999981
1630	ENSG00000203791	EEF1AKMT2	-1.15267	-0.0792062	0.249045	0.129959	0.27889	3.05507e-25	4.18823e-24	36	47	47	A2	Artery. tibial (GTEx)	PrediXcan	0.990956	artery_tibial	0.999981
1631	ENSG00000268225	AC010487.1	1.1518	0.124317	0.249402	0.0627132	0.154777	1.85327e-13	1.24354e-12	10	13	13	A2	Artery. tibial (GTEx)	PrediXcan	0.990956	artery_tibial	0.999981
1632	ENSG00000187079	TEAD1	1.15155	0.357443	0.249505	0.00699932	0.0209602	0.0101091	0.0240273	10	12	12	A2	Artery. tibial (GTEx)	PrediXcan	0.990956	artery_tibial	0.999981
1633	ENSG00000124422	USP22	-1.15153	-0.139624	0.249513	0.0371474	0.0831973	1.55364e-07	6.22329e-07	16	18	18	A2	Artery. tibial (GTEx)	PrediXcan	0.990956	artery_tibial	0.999981
1634	ENSG00000122870	BICC1	-1.15111	-0.0662044	0.249687	0.170037	0.238345	5.86625e-21	6.29194e-20	61	69	69	A2	Artery. tibial (GTEx)	PrediXcan	0.990956	artery_tibial	0.999981
1635	ENSG00000198042	MAK16	1.15084	0.22549	0.249799	0.0119476	0.026484	0.00372756	0.0093436	25	31	31	A2	Artery. tibial (GTEx)	PrediXcan	0.990956	artery_tibial	0.999981
1636	ENSG00000130193	THEM6	1.15075	0.310812	0.249834	0.00778629	0.092625	2.51044e-08	1.0916e-07	17	26	26	A2	Artery. tibial (GTEx)	PrediXcan	0.990956	artery_tibial	0.999981
1637	ENSG00000157259	GATAD1	-1.15062	-0.0898443	0.249889	0.0492502	0.0951842	1.28298e-08	5.73549e-08	41	46	46	A2	Artery. tibial (GTEx)	PrediXcan	0.990956	artery_tibial	0.999981
1638	ENSG00000159231	CBR3	1.15054	0.107107	0.24992	0.0476694	0.162272	4.4961e-14	3.14974e-13	5	6	6	A2	Artery. tibial (GTEx)	PrediXcan	0.990956	artery_tibial	0.999981
1639	ENSG00000107819	SFXN3	1.15024	0.118612	0.250043	0.0640258	0.12361	7.63298e-11	4.17176e-10	24	29	29	A2	Artery. tibial (GTEx)	PrediXcan	0.990956	artery_tibial	0.999981
1640	ENSG00000102904	TSNAXIP1	1.14972	0.0840664	0.250258	0.069864	0.0317773	0.00125874	0.00331302	62	74	74	A2	Artery. tibial (GTEx)	PrediXcan	0.990956	artery_tibial	0.999981
1641	ENSG00000122176	FMOD	1.14945	0.145097	0.250369	0.0493592	0.0805855	2.13197e-07	8.38471e-07	25	33	33	A2	Artery. tibial (GTEx)	PrediXcan	0.990956	artery_tibial	0.999981
1642	ENSG00000135052	GOLM1	-1.14862	-0.119274	0.250713	0.0474641	0.122634	8.92053e-11	4.81901e-10	26	29	29	A2	Artery. tibial (GTEx)	PrediXcan	0.990956	artery_tibial	0.999981
1643	ENSG00000174943	KCTD13	1.14852	0.205696	0.250753	0.0379601	0.109865	5.67375e-10	2.84643e-09	2	2	2	A2	Artery. tibial (GTEx)	PrediXcan	0.990956	artery_tibial	0.999981
1644	ENSG00000214226	C17orf67	-1.14827	-0.107465	0.250856	0.036645	0.0731096	6.28652e-07	2.35589e-06	64	73	73	A2	Artery. tibial (GTEx)	PrediXcan	0.990956	artery_tibial	0.999981
1645	ENSG00000049239	H6PD	-1.14671	-0.0787714	0.251502	0.12023	0.309186	8.6355e-29	1.42369e-27	40	44	44	A2	Artery. tibial (GTEx)	PrediXcan	0.990956	artery_tibial	0.999981
1646	ENSG00000149218	ENDOD1	-1.14563	-0.082931	0.251948	0.120421	0.24039	4.2435e-22	4.91691e-21	24	26	26	A2	Artery. tibial (GTEx)	PrediXcan	0.990956	artery_tibial	0.999981
1647	ENSG00000164237	CMBL	1.14549	0.0277593	0.252005	0.0515849	0.0726597	5.65888e-07	2.12809e-06	36	42	42	A2	Artery. tibial (GTEx)	PrediXcan	0.990956	artery_tibial	0.999981
1648	ENSG00000064313	TAF2	1.14498	0.155627	0.252217	0.0244528	0.0531968	3.24838e-05	0.000101808	53	66	66	A2	Artery. tibial (GTEx)	PrediXcan	0.990956	artery_tibial	0.999981
1649	ENSG00000115310	RTN4	-1.14461	-0.281081	0.252372	0.0117658	0.0314946	0.00151133	0.00394297	8	11	11	A2	Artery. tibial (GTEx)	PrediXcan	0.990956	artery_tibial	0.999981
1650	ENSG00000172159	FRMD3	-1.14455	-0.113567	0.252397	0.0692021	0.125112	3.60312e-11	2.01812e-10	27	31	31	A2	Artery. tibial (GTEx)	PrediXcan	0.990956	artery_tibial	0.999981
1651	ENSG00000164414	SLC35A1	1.14424	0.10115	0.252525	0.0641915	0.147101	8.06845e-13	5.14506e-12	33	39	39	A2	Artery. tibial (GTEx)	PrediXcan	0.990956	artery_tibial	0.999981
1652	ENSG00000122574	WIPF3	-1.14404	-0.127916	0.252608	0.0301891	0.0805805	1.92091e-07	7.61025e-07	22	26	26	A2	Artery. tibial (GTEx)	PrediXcan	0.990956	artery_tibial	0.999981
1653	ENSG00000185015	CA13	-1.14324	-0.2415	0.252938	0.00901694	0.0155212	0.0274509	0.0614964	8	9	9	A2	Artery. tibial (GTEx)	PrediXcan	0.990956	artery_tibial	0.999981
1654	ENSG00000185904	LINC00839	1.1432	0.0749348	0.252954	0.150121	0.458682	1.14402e-47	4.54912e-46	49	71	71	A2	Artery. tibial (GTEx)	PrediXcan	0.990956	artery_tibial	0.999981
1655	ENSG00000269386	RAB11B-AS1	-1.14297	-0.142434	0.253053	0.0507706	0.0822676	2.01998e-07	7.97565e-07	39	54	54	A2	Artery. tibial (GTEx)	PrediXcan	0.990956	artery_tibial	0.999981
1656	ENSG00000176438	SYNE3	-1.14185	-0.290457	0.253516	0.0135715	0.071374	7.09512e-07	2.64475e-06	10	18	18	A2	Artery. tibial (GTEx)	PrediXcan	0.990956	artery_tibial	0.999981
1657	ENSG00000025772	TOMM34	-1.1416	-0.27297	0.253621	0.0104984	0.126715	1.43595e-11	8.29854e-11	22	28	28	A2	Artery. tibial (GTEx)	PrediXcan	0.990956	artery_tibial	0.999981
1658	ENSG00000165678	GHITM	1.14155	0.0592825	0.253642	0.119332	0.215451	4.37272e-19	4.20364e-18	21	22	22	A2	Artery. tibial (GTEx)	PrediXcan	0.990956	artery_tibial	0.999981
1659	ENSG00000111554	MDM1	1.14146	0.0707109	0.253677	0.124522	0.216235	3.78359e-19	3.64731e-18	16	18	18	A2	Artery. tibial (GTEx)	PrediXcan	0.990956	artery_tibial	0.999981
1660	ENSG00000157601	MX1	-1.14138	-0.0664771	0.253713	0.142493	0.230418	7.89476e-21	8.41807e-20	54	65	65	A2	Artery. tibial (GTEx)	PrediXcan	0.990956	artery_tibial	0.999981
1661	ENSG00000203705	TATDN3	-1.1409	-0.0865534	0.253912	0.0887686	0.191651	8.87109e-17	7.3998e-16	66	74	74	A2	Artery. tibial (GTEx)	PrediXcan	0.990956	artery_tibial	0.999981
1662	ENSG00000153208	MERTK	-1.14069	-0.0819696	0.254	0.0563382	0.151754	1.73482e-13	1.16573e-12	71	90	90	A2	Artery. tibial (GTEx)	PrediXcan	0.990956	artery_tibial	0.999981
1663	ENSG00000239672	NME1	-1.14045	-0.0441723	0.254098	0.263998	0.406833	1.53541e-40	4.41297e-39	15	18	18	A2	Artery. tibial (GTEx)	PrediXcan	0.990956	artery_tibial	0.999981
1664	ENSG00000177663	IL17RA	-1.14037	-0.068552	0.254133	0.23071	0.389191	3.47798e-38	8.96523e-37	43	61	61	A2	Artery. tibial (GTEx)	PrediXcan	0.990956	artery_tibial	0.999981
1665	ENSG00000108395	TRIM37	-1.13977	-0.100837	0.254384	0.0658271	0.131919	1.899e-11	1.08491e-10	28	33	33	A2	Artery. tibial (GTEx)	PrediXcan	0.990956	artery_tibial	0.999981
1666	ENSG00000178202	KDELC2	1.13901	0.055978	0.2547	0.275636	0.404012	5.56352e-40	1.54816e-38	37	46	46	A2	Artery. tibial (GTEx)	PrediXcan	0.990956	artery_tibial	0.999981
1667	ENSG00000120910	PPP3CC	1.13896	0.121397	0.254719	0.0377782	0.034472	0.000898593	0.0024049	40	51	51	A2	Artery. tibial (GTEx)	PrediXcan	0.990956	artery_tibial	0.999981
1668	ENSG00000115641	FHL2	-1.13882	-0.124585	0.254777	0.0336699	0.0899861	3.68518e-08	1.57309e-07	41	58	58	A2	Artery. tibial (GTEx)	PrediXcan	0.990956	artery_tibial	0.999981
1669	ENSG00000174405	LIG4	1.13877	0.0963093	0.254799	0.0489876	0.127541	1.66283e-11	9.54268e-11	9	10	10	A2	Artery. tibial (GTEx)	PrediXcan	0.990956	artery_tibial	0.999981
1670	ENSG00000067182	TNFRSF1A	1.1384	0.184501	0.254952	0.0292515	0.0724791	9.50824e-07	3.50413e-06	24	29	29	A2	Artery. tibial (GTEx)	PrediXcan	0.990956	artery_tibial	0.999981
1671	ENSG00000119138	KLF9	1.13796	0.071011	0.255136	0.0504541	0.0148828	0.0292226	0.0652046	60	75	75	A2	Artery. tibial (GTEx)	PrediXcan	0.990956	artery_tibial	0.999981
1672	ENSG00000089335	ZNF302	-1.13693	-0.066487	0.255569	0.157157	0.377179	2.00505e-37	5.01156e-36	31	41	41	A2	Artery. tibial (GTEx)	PrediXcan	0.990956	artery_tibial	0.999981
1673	ENSG00000149792	MRPL49	1.13549	0.157338	0.25617	0.0342362	0.0395165	0.00038095	0.00106091	32	36	36	A2	Artery. tibial (GTEx)	PrediXcan	0.990956	artery_tibial	0.999981
1674	ENSG00000140961	OSGIN1	1.13525	0.25413	0.25627	0.016716	0.0465324	0.000100881	0.000300113	14	18	18	A2	Artery. tibial (GTEx)	PrediXcan	0.990956	artery_tibial	0.999981
1675	ENSG00000120688	WBP4	-1.13467	-0.0950139	0.256515	0.0927071	0.0205527	0.01003	0.0238555	62	70	70	A2	Artery. tibial (GTEx)	PrediXcan	0.990956	artery_tibial	0.999981
1676	ENSG00000198961	PJA2	-1.13455	-0.274428	0.256565	0.0145087	0.075581	4.63118e-07	1.75862e-06	49	69	69	A2	Artery. tibial (GTEx)	PrediXcan	0.990956	artery_tibial	0.999981
1677	ENSG00000196214	ZNF766	-1.13452	-0.467381	0.256576	0.00477161	0.0166093	0.0208884	0.0476181	2	3	3	A2	Artery. tibial (GTEx)	PrediXcan	0.990956	artery_tibial	0.999981
1678	ENSG00000234745	HLA-B	-1.13417	-0.0790531	0.256724	0.0935984	0.21239	1.45082e-18	1.35562e-17	89	118	118	A2	Artery. tibial (GTEx)	PrediXcan	0.990956	artery_tibial	0.999981
1679	ENSG00000230513	THAP7-AS1	1.1341	0.0432933	0.256753	0.344191	0.583925	1.86138e-72	2.77168e-70	29	33	33	A2	Artery. tibial (GTEx)	PrediXcan	0.990956	artery_tibial	0.999981
1680	ENSG00000240356	RPL23AP7	-1.1339	-0.115991	0.256838	0.042185	0.6019	9.72693e-77	1.86504e-74	40	55	55	A2	Artery. tibial (GTEx)	PrediXcan	0.990956	artery_tibial	0.999981
1681	ENSG00000139200	PIANP	-1.13366	-0.183543	0.256939	0.0305471	0.0397681	0.000340461	0.000952135	14	18	18	A2	Artery. tibial (GTEx)	PrediXcan	0.990956	artery_tibial	0.999981
1682	ENSG00000172922	RNASEH2C	1.13347	0.0870262	0.257018	0.0629185	0.240825	2.76198e-21	3.02499e-20	8	11	11	A2	Artery. tibial (GTEx)	PrediXcan	0.990956	artery_tibial	0.999981
1683	ENSG00000198898	CAPZA2	1.13319	0.0814134	0.257134	0.0660125	0.238564	8.58877e-22	9.7263e-21	26	34	34	A2	Artery. tibial (GTEx)	PrediXcan	0.990956	artery_tibial	0.999981
1684	ENSG00000169031	COL4A3	-1.13254	-0.291479	0.257406	0.00739562	0.0182552	0.0154843	0.0358831	5	7	7	A2	Artery. tibial (GTEx)	PrediXcan	0.990956	artery_tibial	0.999981
1685	ENSG00000042088	TDP1	-1.13213	-0.106246	0.257581	0.0517973	0.147729	8.43172e-13	5.37068e-12	5	7	7	A2	Artery. tibial (GTEx)	PrediXcan	0.990956	artery_tibial	0.999981
1686	ENSG00000113593	PPWD1	1.13149	0.0454837	0.257849	0.205658	0.223472	1.10641e-19	1.10145e-18	206	257	257	A2	Artery. tibial (GTEx)	PrediXcan	0.990956	artery_tibial	0.999981
1687	ENSG00000174370	C11orf45	-1.13117	-0.15528	0.257984	0.0357266	0.0765315	5.59901e-07	2.1067e-06	14	15	15	A2	Artery. tibial (GTEx)	PrediXcan	0.990956	artery_tibial	0.999981
1688	ENSG00000184164	CRELD2	1.13109	0.0960961	0.258019	0.0548723	0.131281	2.10046e-11	1.19464e-10	23	28	28	A2	Artery. tibial (GTEx)	PrediXcan	0.990956	artery_tibial	0.999981
1689	ENSG00000006638	TBXA2R	1.13089	0.761148	0.2581	0.00147983	0.0164508	0.0218242	0.0496301	1	2	2	A2	Artery. tibial (GTEx)	PrediXcan	0.990956	artery_tibial	0.999981
1690	ENSG00000095303	PTGS1	1.13089	0.185567	0.258102	0.02558	0.0448947	0.000139475	0.00040876	30	39	39	A2	Artery. tibial (GTEx)	PrediXcan	0.990956	artery_tibial	0.999981
1691	ENSG00000164944	VIRMA	1.13045	0.198906	0.258288	0.0127395	0.0442073	0.000173049	0.000501381	25	26	26	A2	Artery. tibial (GTEx)	PrediXcan	0.990956	artery_tibial	0.999981
1692	ENSG00000238227	TMEM250	-1.1298	-0.249266	0.258561	0.0194275	0.0745037	7.97805e-07	2.95733e-06	26	38	38	A2	Artery. tibial (GTEx)	PrediXcan	0.990956	artery_tibial	0.999981
1693	ENSG00000185274	GALNT17	1.12971	0.0573359	0.258598	0.15184	0.252955	6.19231e-23	7.53685e-22	106	139	139	A2	Artery. tibial (GTEx)	PrediXcan	0.990956	artery_tibial	0.999981
1694	ENSG00000228903	RASA4CP	1.12969	0.200514	0.258606	0.0173904	0.0400372	0.000280026	0.000791504	10	10	10	A2	Artery. tibial (GTEx)	PrediXcan	0.990956	artery_tibial	0.999981
1695	ENSG00000074695	LMAN1	1.12951	0.139662	0.258681	0.029794	0.133598	1.46548e-12	9.2273e-12	10	19	19	A2	Artery. tibial (GTEx)	PrediXcan	0.990956	artery_tibial	0.999981
1696	ENSG00000006453	BAIAP2L1	1.12935	0.176548	0.258751	0.0207107	0.0368495	0.000567411	0.00154876	26	35	35	A2	Artery. tibial (GTEx)	PrediXcan	0.990956	artery_tibial	0.999981
1697	ENSG00000241057	AC004951.3	-1.12894	-0.097869	0.258923	0.0473104	0.138477	5.52153e-12	3.31695e-11	20	21	21	A2	Artery. tibial (GTEx)	PrediXcan	0.990956	artery_tibial	0.999981
1698	ENSG00000071894	CPSF1	1.12864	0.0603786	0.259048	0.225294	0.649876	3.83135e-86	1.19172e-83	36	48	48	A2	Artery. tibial (GTEx)	PrediXcan	0.990956	artery_tibial	0.999981
1699	ENSG00000088448	ANKRD10	-1.12822	-0.115536	0.259226	0.0382458	0.0407917	0.000230214	0.000657613	51	66	66	A2	Artery. tibial (GTEx)	PrediXcan	0.990956	artery_tibial	0.999981
1700	ENSG00000182087	TMEM259	1.12809	0.174315	0.259281	0.0306026	0.110582	3.33189e-10	1.7033e-09	7	13	13	A2	Artery. tibial (GTEx)	PrediXcan	0.990956	artery_tibial	0.999981
1701	ENSG00000115970	THADA	1.12799	0.103791	0.259322	0.0537365	0.0277598	0.00284172	0.00721356	58	70	70	A2	Artery. tibial (GTEx)	PrediXcan	0.990956	artery_tibial	0.999981
1702	ENSG00000140521	POLG	1.12784	0.0634739	0.259386	0.166499	0.356736	8.95489e-34	1.90489e-32	32	37	37	A2	Artery. tibial (GTEx)	PrediXcan	0.990956	artery_tibial	0.999981
1703	ENSG00000167693	NXN	-1.12767	-0.13358	0.259459	0.0525234	0.0493857	5.27075e-05	0.000161468	53	69	69	A2	Artery. tibial (GTEx)	PrediXcan	0.990956	artery_tibial	0.999981
1704	ENSG00000185614	FAM212A	-1.12684	-0.562593	0.259812	0.00222932	0.0279874	0.00284673	0.00722365	8	10	10	A2	Artery. tibial (GTEx)	PrediXcan	0.990956	artery_tibial	0.999981
1705	ENSG00000166321	NUDT13	-1.12642	-0.0722829	0.259988	0.0742637	0.23791	1.35264e-21	1.51828e-20	113	135	135	A2	Artery. tibial (GTEx)	PrediXcan	0.990956	artery_tibial	0.999981
1706	ENSG00000164930	FZD6	1.1264	0.140158	0.259995	0.0224721	0.0765966	5.03348e-07	1.90468e-06	12	16	16	A2	Artery. tibial (GTEx)	PrediXcan	0.990956	artery_tibial	0.999981
1707	ENSG00000185885	IFITM1	-1.12631	-0.135202	0.260036	0.0384314	0.0165973	0.0219972	0.0499991	36	48	48	A2	Artery. tibial (GTEx)	PrediXcan	0.990956	artery_tibial	0.999981
1708	ENSG00000223959	AFG3L1P	1.1262	0.251536	0.260082	0.00809498	0.0511907	2.50746e-05	7.95489e-05	12	20	20	A2	Artery. tibial (GTEx)	PrediXcan	0.990956	artery_tibial	0.999981
1709	ENSG00000070423	RNF126	-1.12594	-0.177599	0.260189	0.0270981	0.0178694	0.0171454	0.0395166	28	37	37	A2	Artery. tibial (GTEx)	PrediXcan	0.990956	artery_tibial	0.999981
1710	ENSG00000089693	MLF2	-1.12593	-0.152638	0.260194	0.051257	0.086098	6.47057e-08	2.69951e-07	22	24	24	A2	Artery. tibial (GTEx)	PrediXcan	0.990956	artery_tibial	0.999981
1711	ENSG00000154930	ACSS1	-1.12586	-0.148124	0.260227	0.0254944	0.0127162	0.0451782	0.0981163	36	47	47	A2	Artery. tibial (GTEx)	PrediXcan	0.990956	artery_tibial	0.999981
1712	ENSG00000100626	GALNT16	1.12577	0.124243	0.260261	0.0585721	0.0429916	0.000210571	0.000604339	69	84	84	A2	Artery. tibial (GTEx)	PrediXcan	0.990956	artery_tibial	0.999981
1713	ENSG00000163913	IFT122	1.12472	0.137158	0.260707	0.0392442	0.106447	1.65734e-09	8.02968e-09	16	18	18	A2	Artery. tibial (GTEx)	PrediXcan	0.990956	artery_tibial	0.999981
1714	ENSG00000120539	MASTL	1.12466	0.0525986	0.260735	0.193029	0.410398	1.26516e-42	3.95277e-41	64	87	87	A2	Artery. tibial (GTEx)	PrediXcan	0.990956	artery_tibial	0.999981
1715	ENSG00000128294	TPST2	1.12449	0.0651187	0.260804	0.168049	0.230467	2.18235e-20	2.26269e-19	70	78	78	A2	Artery. tibial (GTEx)	PrediXcan	0.990956	artery_tibial	0.999981
1716	ENSG00000248905	FMN1	-1.12402	-0.158715	0.261005	0.0488358	0.0254658	0.0042977	0.010679	60	79	79	A2	Artery. tibial (GTEx)	PrediXcan	0.990956	artery_tibial	0.999981
1717	ENSG00000144161	ZC3H8	-1.12392	-0.0879412	0.261046	0.0644587	0.258779	1.08255e-23	1.37624e-22	41	48	48	A2	Artery. tibial (GTEx)	PrediXcan	0.990956	artery_tibial	0.999981
1718	ENSG00000213516	RBMXL1	1.12387	0.0891828	0.26107	0.0612144	0.120721	1.19048e-10	6.36972e-10	20	24	24	A2	Artery. tibial (GTEx)	PrediXcan	0.990956	artery_tibial	0.999981
1719	ENSG00000171763	SPATA5L1	1.12285	0.0783849	0.261503	0.0770123	0.279967	2.16465e-25	3.00879e-24	29	40	40	A2	Artery. tibial (GTEx)	PrediXcan	0.990956	artery_tibial	0.999981
1720	ENSG00000137411	VARS2	1.12238	0.0502274	0.261702	0.284293	0.444549	1.6947e-45	6.08223e-44	97	121	121	A2	Artery. tibial (GTEx)	PrediXcan	0.990956	artery_tibial	0.999981
1721	ENSG00000142303	ADAMTS10	1.1222	0.181088	0.261776	0.0261079	0.0438122	0.000173362	0.000502184	26	36	36	A2	Artery. tibial (GTEx)	PrediXcan	0.990956	artery_tibial	0.999981
1722	ENSG00000198373	WWP2	1.12203	0.301604	0.26185	0.00745442	0.0462084	0.000122339	0.000360882	18	30	30	A2	Artery. tibial (GTEx)	PrediXcan	0.990956	artery_tibial	0.999981
1723	ENSG00000187123	LYPD6	-1.12202	-0.057103	0.261854	0.163567	0.207905	2.88814e-18	2.66657e-17	73	81	81	A2	Artery. tibial (GTEx)	PrediXcan	0.990956	artery_tibial	0.999981
1724	ENSG00000186567	CEACAM19	-1.12154	-0.0675651	0.262058	0.125645	0.244775	7.98181e-22	9.0683e-21	54	65	65	A2	Artery. tibial (GTEx)	PrediXcan	0.990956	artery_tibial	0.999981
1725	ENSG00000245532	NEAT1	1.12154	0.0610468	0.262059	0.174758	0.361071	1.36126e-35	3.14934e-34	54	69	69	A2	Artery. tibial (GTEx)	PrediXcan	0.990956	artery_tibial	0.999981
1726	ENSG00000230074	AL162231.2	-1.12153	-0.0636529	0.262062	0.126335	0.309474	1.25616e-28	2.04924e-27	26	31	31	A2	Artery. tibial (GTEx)	PrediXcan	0.990956	artery_tibial	0.999981
1727	ENSG00000147862	NFIB	-1.1214	-0.704533	0.262116	0.00138469	0.014559	0.0323415	0.0716385	5	8	8	A2	Artery. tibial (GTEx)	PrediXcan	0.990956	artery_tibial	0.999981
1728	ENSG00000272240	AC004908.1	1.12035	0.115742	0.262564	0.050037	0.229606	3.97316e-20	4.06226e-19	16	25	25	A2	Artery. tibial (GTEx)	PrediXcan	0.990956	artery_tibial	0.999981
1729	ENSG00000263072	ZNF213-AS1	1.11931	0.054648	0.263007	0.162104	0.276948	6.61295e-25	8.94313e-24	24	36	36	A2	Artery. tibial (GTEx)	PrediXcan	0.990956	artery_tibial	0.999981
1730	ENSG00000130348	QRSL1	1.11868	0.0544289	0.263276	0.19039	0.317529	1.74287e-29	2.94981e-28	34	40	40	A2	Artery. tibial (GTEx)	PrediXcan	0.990956	artery_tibial	0.999981
1731	ENSG00000101752	MIB1	-1.11867	-0.168198	0.263282	0.032042	0.0669075	3.01308e-06	1.05435e-05	19	22	22	A2	Artery. tibial (GTEx)	PrediXcan	0.990956	artery_tibial	0.999981
1732	ENSG00000124782	RREB1	-1.11849	-0.260107	0.263357	0.00680117	0.0266383	0.00378781	0.00948782	4	5	5	A2	Artery. tibial (GTEx)	PrediXcan	0.990956	artery_tibial	0.999981
1733	ENSG00000132670	PTPRA	1.1181	0.200944	0.263523	0.0217578	0.0768982	5.36748e-07	2.02612e-06	9	13	13	A2	Artery. tibial (GTEx)	PrediXcan	0.990956	artery_tibial	0.999981
1734	ENSG00000064309	CDON	-1.11809	-0.285917	0.263527	0.00831864	0.0121709	0.0506342	0.109153	12	12	12	A2	Artery. tibial (GTEx)	PrediXcan	0.990956	artery_tibial	0.999981
1735	ENSG00000153339	TRAPPC8	1.11758	0.197829	0.263746	0.0137051	0.0584143	1.42079e-05	4.63455e-05	16	20	20	A2	Artery. tibial (GTEx)	PrediXcan	0.990956	artery_tibial	0.999981
1736	ENSG00000172113	NME6	1.11744	0.0636646	0.263806	0.110008	0.235797	9.60503e-21	1.01236e-19	53	60	60	A2	Artery. tibial (GTEx)	PrediXcan	0.990956	artery_tibial	0.999981
1737	ENSG00000078747	ITCH	1.11646	0.352996	0.264226	0.00254785	0.0114085	0.0591436	0.125791	19	21	21	A2	Artery. tibial (GTEx)	PrediXcan	0.990956	artery_tibial	0.999981
1738	ENSG00000244045	TMEM199	-1.11641	-0.480878	0.264246	0.00348113	0.0171126	0.0193118	0.0442111	5	7	7	A2	Artery. tibial (GTEx)	PrediXcan	0.990956	artery_tibial	0.999981
1739	ENSG00000104689	TNFRSF10A	-1.11616	-2.14022	0.264354	9.86875e-05	0.0824799	6.84064e-08	2.84373e-07	2	6	6	A2	Artery. tibial (GTEx)	PrediXcan	0.990956	artery_tibial	0.999981
1740	ENSG00000165030	NFIL3	-1.1156	-0.231535	0.264592	0.0110238	0.0151281	0.0281097	0.0628618	18	22	22	A2	Artery. tibial (GTEx)	PrediXcan	0.990956	artery_tibial	0.999981
1741	ENSG00000188613	NANOS1	1.11516	0.251996	0.264782	0.00973849	0.053997	1.44863e-05	4.72315e-05	8	13	13	A2	Artery. tibial (GTEx)	PrediXcan	0.990956	artery_tibial	0.999981
1742	ENSG00000105894	PTN	1.11482	0.12831	0.264927	0.0394117	0.108862	1.31191e-09	6.40486e-09	38	44	44	A2	Artery. tibial (GTEx)	PrediXcan	0.990956	artery_tibial	0.999981
1743	ENSG00000164106	SCRG1	-1.11466	-0.0812868	0.264997	0.0966262	0.035409	0.000808382	0.00217386	84	94	94	A2	Artery. tibial (GTEx)	PrediXcan	0.990956	artery_tibial	0.999981
1744	ENSG00000100577	GSTZ1	-1.11448	-0.0815243	0.265075	0.102485	0.217103	6.13094e-19	5.85366e-18	21	25	25	A2	Artery. tibial (GTEx)	PrediXcan	0.990956	artery_tibial	0.999981
1745	ENSG00000136280	CCM2	-1.11447	-0.208137	0.265079	0.0127896	0.0318384	0.00142558	0.00373387	10	15	15	A2	Artery. tibial (GTEx)	PrediXcan	0.990956	artery_tibial	0.999981
1746	ENSG00000104442	ARMC1	1.114	0.0864198	0.265281	0.0845752	0.0487511	7.35108e-05	0.0002218	70	78	78	A2	Artery. tibial (GTEx)	PrediXcan	0.990956	artery_tibial	0.999981
1747	ENSG00000198399	ITSN2	1.11397	0.146547	0.265291	0.0287961	0.062377	7.35758e-06	2.47142e-05	35	38	38	A2	Artery. tibial (GTEx)	PrediXcan	0.990956	artery_tibial	0.999981
1748	ENSG00000100376	FAM118A	-1.11294	-0.0569764	0.265736	0.164485	0.612081	6.95595e-79	1.49788e-76	43	56	56	A2	Artery. tibial (GTEx)	PrediXcan	0.990956	artery_tibial	0.999981
1749	ENSG00000111860	CEP85L	-1.11275	-0.113172	0.265815	0.0478481	0.0436583	0.00018677	0.000539349	72	82	82	A2	Artery. tibial (GTEx)	PrediXcan	0.990956	artery_tibial	0.999981
1750	ENSG00000204427	ABHD16A	-1.11185	-0.0634179	0.266201	0.0749991	0.0942924	2.25849e-08	9.85721e-08	88	111	111	A2	Artery. tibial (GTEx)	PrediXcan	0.990956	artery_tibial	0.999981
1751	ENSG00000038219	BOD1L1	1.11169	0.219426	0.266271	0.0169221	0.0446403	0.000159771	0.000464835	6	8	8	A2	Artery. tibial (GTEx)	PrediXcan	0.990956	artery_tibial	0.999981
1752	ENSG00000084676	NCOA1	1.11009	0.153906	0.266961	0.0342038	0.0978606	6.88807e-09	3.16313e-08	21	29	29	A2	Artery. tibial (GTEx)	PrediXcan	0.990956	artery_tibial	0.999981
1753	ENSG00000197083	ZNF300P1	-1.10996	-0.0355871	0.267014	0.313457	0.582162	1.84259e-70	2.38803e-68	27	35	35	A2	Artery. tibial (GTEx)	PrediXcan	0.990956	artery_tibial	0.999981
1754	ENSG00000128881	TTBK2	-1.10934	-0.334883	0.267283	0.00531066	0.0331565	0.00121923	0.00321567	2	2	2	A2	Artery. tibial (GTEx)	PrediXcan	0.990956	artery_tibial	0.999981
1755	ENSG00000121940	CLCC1	1.10867	0.190773	0.267574	0.0402771	0.099854	8.00844e-09	3.65485e-08	52	66	66	A2	Artery. tibial (GTEx)	PrediXcan	0.990956	artery_tibial	0.999981
1756	ENSG00000196313	POM121	1.1084	0.355345	0.26769	0.00593196	0.133957	7.14452e-12	4.24456e-11	23	33	33	A2	Artery. tibial (GTEx)	PrediXcan	0.990956	artery_tibial	0.999981
1757	ENSG00000101596	SMCHD1	1.10801	0.149062	0.267856	0.0333627	0.0579379	1.38278e-05	4.51791e-05	25	31	31	A2	Artery. tibial (GTEx)	PrediXcan	0.990956	artery_tibial	0.999981
1758	ENSG00000143178	TBX19	1.10792	0.118954	0.267897	0.0657867	0.0385509	0.00040613	0.00112767	63	70	70	A2	Artery. tibial (GTEx)	PrediXcan	0.990956	artery_tibial	0.999981
1759	ENSG00000144331	ZNF385B	1.10643	0.214385	0.268542	0.0173257	0.0978428	1.10499e-08	4.96039e-08	5	6	6	A2	Artery. tibial (GTEx)	PrediXcan	0.990956	artery_tibial	0.999981
1760	ENSG00000142082	SIRT3	1.1059	0.0991561	0.268768	0.0591613	0.259557	2.90516e-23	3.63717e-22	24	42	42	A2	Artery. tibial (GTEx)	PrediXcan	0.990956	artery_tibial	0.999981
1761	ENSG00000231312	AC007388.1	-1.10548	-0.140301	0.268951	0.0500296	0.0597971	1.05804e-05	3.49609e-05	46	57	57	A2	Artery. tibial (GTEx)	PrediXcan	0.990956	artery_tibial	0.999981
1762	ENSG00000152942	RAD17	-1.10548	-0.157241	0.268952	0.040842	0.0946569	2.10065e-08	9.18836e-08	18	23	23	A2	Artery. tibial (GTEx)	PrediXcan	0.990956	artery_tibial	0.999981
1763	ENSG00000135250	SRPK2	1.10393	0.170062	0.269625	0.018962	0.0948602	2.18353e-08	9.53897e-08	42	53	53	A2	Artery. tibial (GTEx)	PrediXcan	0.990956	artery_tibial	0.999981
1764	ENSG00000165475	CRYL1	-1.1039	-0.231344	0.269635	0.0100676	0.0101333	0.0725989	0.152098	15	17	17	A2	Artery. tibial (GTEx)	PrediXcan	0.990956	artery_tibial	0.999981
1765	ENSG00000105793	GTPBP10	-1.1033	-0.0723931	0.269899	0.082521	0.169422	4.57148e-15	3.40356e-14	28	31	31	A2	Artery. tibial (GTEx)	PrediXcan	0.990956	artery_tibial	0.999981
1766	ENSG00000185163	DDX51	1.10325	0.151683	0.26992	0.0345635	0.132037	2.04412e-11	1.16354e-10	7	8	8	A2	Artery. tibial (GTEx)	PrediXcan	0.990956	artery_tibial	0.999981
1767	ENSG00000203896	LIME1	-1.10306	-0.103918	0.270002	0.0835478	0.177867	6.5534e-16	5.11875e-15	29	38	38	A2	Artery. tibial (GTEx)	PrediXcan	0.990956	artery_tibial	0.999981
1768	ENSG00000104738	MCM4	1.10275	0.0612137	0.270136	0.111224	0.0763245	5.21746e-07	1.97162e-06	91	115	115	A2	Artery. tibial (GTEx)	PrediXcan	0.990956	artery_tibial	0.999981
1769	ENSG00000177990	DPY19L2	-1.10241	-0.067035	0.270283	0.104849	0.259991	3.4324e-23	4.26294e-22	37	44	44	A2	Artery. tibial (GTEx)	PrediXcan	0.990956	artery_tibial	0.999981
1770	ENSG00000143740	SNAP47	1.10157	0.0900575	0.270649	0.0507912	0.0505269	5.3321e-05	0.000163205	37	49	49	A2	Artery. tibial (GTEx)	PrediXcan	0.990956	artery_tibial	0.999981
1771	ENSG00000120907	ADRA1A	-1.10123	-0.126758	0.270797	0.0327683	0.11888	1.27881e-10	6.80847e-10	57	66	66	A2	Artery. tibial (GTEx)	PrediXcan	0.990956	artery_tibial	0.999981
1772	ENSG00000100804	PSMB5	1.10116	0.0874882	0.270827	0.114641	0.149617	6.1319e-13	3.95339e-12	49	58	58	A2	Artery. tibial (GTEx)	PrediXcan	0.990956	artery_tibial	0.999981
1773	ENSG00000269867	AC010326.3	-1.09995	-0.117964	0.271353	0.0360471	0.153442	2.62349e-13	1.73704e-12	14	24	24	A2	Artery. tibial (GTEx)	PrediXcan	0.990956	artery_tibial	0.999981
1774	ENSG00000100201	DDX17	-1.09975	-0.221019	0.271439	0.0145352	0.0436159	0.000119438	0.000352696	18	24	24	A2	Artery. tibial (GTEx)	PrediXcan	0.990956	artery_tibial	0.999981
1775	ENSG00000054277	OPN3	1.09948	0.197754	0.271557	0.0162695	0.025735	0.00426166	0.0105932	14	18	18	A2	Artery. tibial (GTEx)	PrediXcan	0.990956	artery_tibial	0.999981
1776	ENSG00000236753	MKLN1-AS	-1.0994	-0.11144	0.271594	0.0437846	0.0785526	3.13197e-07	1.21234e-06	42	50	50	A2	Artery. tibial (GTEx)	PrediXcan	0.990956	artery_tibial	0.999981
1777	ENSG00000227124	ZNF717	-1.09937	-0.0836434	0.271607	0.0598376	0.57564	7.24164e-69	8.89134e-67	23	48	48	A2	Artery. tibial (GTEx)	PrediXcan	0.990956	artery_tibial	0.999981
1778	ENSG00000269825	AC022150.4	1.09914	0.20806	0.271707	0.0211747	0.071426	1.09062e-06	3.99934e-06	4	7	7	A2	Artery. tibial (GTEx)	PrediXcan	0.990956	artery_tibial	0.999981
1779	ENSG00000164306	PRIMPOL	-1.09898	-0.191138	0.271779	0.0253297	0.112591	6.69949e-10	3.3383e-09	20	23	23	A2	Artery. tibial (GTEx)	PrediXcan	0.990956	artery_tibial	0.999981
1780	ENSG00000138246	DNAJC13	1.0986	0.173762	0.271942	0.0177605	0.0108045	0.0629729	0.133368	32	34	34	A2	Artery. tibial (GTEx)	PrediXcan	0.990956	artery_tibial	0.999981
1781	ENSG00000031081	ARHGAP31	-1.09783	-0.110845	0.272279	0.0511742	0.135844	2.02835e-12	1.2579e-11	34	42	42	A2	Artery. tibial (GTEx)	PrediXcan	0.990956	artery_tibial	0.999981
1782	ENSG00000149503	INCENP	-1.09731	-0.0753552	0.272505	0.124734	0.129795	1.14986e-11	6.70331e-11	71	82	82	A2	Artery. tibial (GTEx)	PrediXcan	0.990956	artery_tibial	0.999981
1783	ENSG00000182606	TRAK1	1.09702	0.0602332	0.272634	0.183351	0.194245	6.28111e-17	5.28663e-16	65	73	73	A2	Artery. tibial (GTEx)	PrediXcan	0.990956	artery_tibial	0.999981
1784	ENSG00000037749	MFAP3	1.09678	0.148112	0.272737	0.0309466	0.0111807	0.0618838	0.131181	34	45	45	A2	Artery. tibial (GTEx)	PrediXcan	0.990956	artery_tibial	0.999981
1785	ENSG00000061273	HDAC7	-1.0964	-0.201636	0.272902	0.0205452	0.0312257	0.00169834	0.00441278	42	57	57	A2	Artery. tibial (GTEx)	PrediXcan	0.990956	artery_tibial	0.999981
1786	ENSG00000260872	RP11-680G24.5	1.09629	0.162688	0.272953	0.0514005	0.0813092	1.41158e-07	5.69393e-07	14	17	17	A2	Artery. tibial (GTEx)	PrediXcan	0.990956	artery_tibial	0.999981
1787	ENSG00000109332	UBE2D3	1.09601	0.171555	0.273073	0.0187898	0.0247828	0.00465628	0.0115189	15	20	20	A2	Artery. tibial (GTEx)	PrediXcan	0.990956	artery_tibial	0.999981
1788	ENSG00000168653	NDUFS5	-1.09589	-0.042293	0.273125	0.299186	0.503925	2.00076e-56	1.22828e-54	36	43	43	A2	Artery. tibial (GTEx)	PrediXcan	0.990956	artery_tibial	0.999981
1789	ENSG00000090971	NAT14	1.09557	0.0859239	0.273268	0.12655	0.29286	1.28922e-26	1.89352e-25	38	48	48	A2	Artery. tibial (GTEx)	PrediXcan	0.990956	artery_tibial	0.999981
1790	ENSG00000157916	RER1	-1.09532	-0.222535	0.273377	0.0120322	0.055855	2.04214e-05	6.53343e-05	21	29	29	A2	Artery. tibial (GTEx)	PrediXcan	0.990956	artery_tibial	0.999981
1791	ENSG00000005243	COPZ2	1.095	0.180148	0.273517	0.0200998	0.0325162	0.00127086	0.00334301	26	28	28	A2	Artery. tibial (GTEx)	PrediXcan	0.990956	artery_tibial	0.999981
1792	ENSG00000080608	PUM3	-1.09484	-0.193183	0.273586	0.0166923	0.0155586	0.0240248	0.0542905	8	10	10	A2	Artery. tibial (GTEx)	PrediXcan	0.990956	artery_tibial	0.999981
1793	ENSG00000270091	AC015726.1	-1.09464	-0.696134	0.273673	0.00132342	0.0384341	0.000433604	0.00120158	5	6	6	A2	Artery. tibial (GTEx)	PrediXcan	0.990956	artery_tibial	0.999981
1794	ENSG00000144120	TMEM177	-1.09424	-0.406043	0.273848	0.00401463	0.0192227	0.0128167	0.0300394	26	34	34	A2	Artery. tibial (GTEx)	PrediXcan	0.990956	artery_tibial	0.999981
1795	ENSG00000116688	MFN2	1.09419	0.227526	0.273873	0.0128484	0.0374515	0.000542126	0.00148409	24	31	31	A2	Artery. tibial (GTEx)	PrediXcan	0.990956	artery_tibial	0.999981
1796	ENSG00000153560	UBP1	-1.09397	-0.263112	0.273969	0.00792525	0.0288422	0.0024197	0.00619169	11	14	14	A2	Artery. tibial (GTEx)	PrediXcan	0.990956	artery_tibial	0.999981
1797	ENSG00000170089	AC106795.1	-1.09334	-0.135626	0.274244	0.0416999	0.27915	4.83271e-25	6.56733e-24	5	11	11	A2	Artery. tibial (GTEx)	PrediXcan	0.990956	artery_tibial	0.999981
1798	ENSG00000188522	FAM83G	1.09326	0.179482	0.27428	0.0325467	0.0273522	0.00297607	0.0075382	40	48	48	A2	Artery. tibial (GTEx)	PrediXcan	0.990956	artery_tibial	0.999981
1799	ENSG00000152465	NMT2	-1.09303	-0.0754935	0.274381	0.130674	0.236953	8.55988e-22	9.70143e-21	21	25	25	A2	Artery. tibial (GTEx)	PrediXcan	0.990956	artery_tibial	0.999981
1800	ENSG00000179855	GIPC3	1.09282	0.245564	0.274472	0.0119646	0.0205348	0.0106935	0.025309	13	20	20	A2	Artery. tibial (GTEx)	PrediXcan	0.990956	artery_tibial	0.999981
1801	ENSG00000167257	RNF214	-1.09265	-0.225317	0.274546	0.0108381	0.0601454	8.36502e-06	2.7944e-05	9	12	12	A2	Artery. tibial (GTEx)	PrediXcan	0.990956	artery_tibial	0.999981
1802	ENSG00000139428	MMAB	-1.09189	-0.187711	0.274881	0.011272	0.0681982	2.621e-06	9.23618e-06	26	33	33	A2	Artery. tibial (GTEx)	PrediXcan	0.990956	artery_tibial	0.999981
1803	ENSG00000115998	C2orf42	-1.09134	-0.141974	0.275125	0.0434722	0.0557291	1.64644e-05	5.33455e-05	35	40	40	A2	Artery. tibial (GTEx)	PrediXcan	0.990956	artery_tibial	0.999981
1804	ENSG00000121454	LHX4	1.09068	0.160155	0.275415	0.0191553	0.0549972	2.38013e-05	7.56634e-05	21	27	27	A2	Artery. tibial (GTEx)	PrediXcan	0.990956	artery_tibial	0.999981
1805	ENSG00000154124	OTULIN	1.09037	0.198384	0.275552	0.0186883	0.0854111	8.74864e-08	3.59526e-07	15	19	19	A2	Artery. tibial (GTEx)	PrediXcan	0.990956	artery_tibial	0.999981
1806	ENSG00000144366	GULP1	1.09027	0.234318	0.275594	0.00761846	0.0121589	0.0505083	0.108948	9	10	10	A2	Artery. tibial (GTEx)	PrediXcan	0.990956	artery_tibial	0.999981
1807	ENSG00000198208	RPS6KL1	-1.08869	-0.104028	0.27629	0.0354056	0.0609516	7.98621e-06	2.67469e-05	20	26	26	A2	Artery. tibial (GTEx)	PrediXcan	0.990956	artery_tibial	0.999981
1808	ENSG00000118200	CAMSAP2	1.08836	0.140034	0.276436	0.0237336	0.0538122	2.75843e-05	8.70962e-05	92	109	109	A2	Artery. tibial (GTEx)	PrediXcan	0.990956	artery_tibial	0.999981
1809	ENSG00000100227	POLDIP3	1.08827	0.207106	0.276476	0.0141215	0.0994293	5.32757e-09	2.4733e-08	32	41	41	A2	Artery. tibial (GTEx)	PrediXcan	0.990956	artery_tibial	0.999981
1810	ENSG00000134077	THUMPD3	1.08764	0.116493	0.276752	0.061499	0.157415	1.3661e-13	9.2418e-13	10	12	12	A2	Artery. tibial (GTEx)	PrediXcan	0.990956	artery_tibial	0.999981
1811	ENSG00000119139	TJP2	1.08742	0.159266	0.27685	0.0189435	0.0380829	0.000446093	0.00123472	19	27	27	A2	Artery. tibial (GTEx)	PrediXcan	0.990956	artery_tibial	0.999981
1812	ENSG00000173915	USMG5	1.08737	0.178018	0.276872	0.0153805	0.0207802	0.0101926	0.0242012	14	17	17	A2	Artery. tibial (GTEx)	PrediXcan	0.990956	artery_tibial	0.999981
1813	ENSG00000110536	PTPMT1	-1.08686	-0.624026	0.2771	0.00191742	0.0236335	0.00575005	0.0140804	1	2	2	A2	Artery. tibial (GTEx)	PrediXcan	0.990956	artery_tibial	0.999981
1814	ENSG00000126602	TRAP1	-1.08643	-0.0764953	0.277288	0.122677	0.546257	3.17923e-63	2.81644e-61	5	8	8	A2	Artery. tibial (GTEx)	PrediXcan	0.990956	artery_tibial	0.999981
1815	ENSG00000225217	HSPA7	-1.08631	-0.0751363	0.27734	0.138356	0.264824	7.07532e-24	9.03588e-23	72	92	92	A2	Artery. tibial (GTEx)	PrediXcan	0.990956	artery_tibial	0.999981
1816	ENSG00000140563	MCTP2	-1.08585	-0.131877	0.277547	0.0506898	0.0775788	3.53115e-07	1.36009e-06	33	37	37	A2	Artery. tibial (GTEx)	PrediXcan	0.990956	artery_tibial	0.999981
1817	ENSG00000213780	GTF2H4	1.08562	0.102994	0.277649	0.0754067	0.117856	1.33831e-10	7.10367e-10	65	86	86	A2	Artery. tibial (GTEx)	PrediXcan	0.990956	artery_tibial	0.999981
1818	ENSG00000157837	SPPL3	-1.08527	-0.195167	0.277802	0.0123591	0.0545302	2.70916e-05	8.55986e-05	6	6	6	A2	Artery. tibial (GTEx)	PrediXcan	0.990956	artery_tibial	0.999981
1819	ENSG00000172785	CBWD1	-1.08499	-0.323061	0.277925	0.00773232	0.338057	2.9299e-32	5.74368e-31	6	11	11	A2	Artery. tibial (GTEx)	PrediXcan	0.990956	artery_tibial	0.999981
1820	ENSG00000183621	ZNF438	1.08459	0.0785947	0.278102	0.0899079	0.125477	4.62274e-11	2.57479e-10	76	93	93	A2	Artery. tibial (GTEx)	PrediXcan	0.990956	artery_tibial	0.999981
1821	ENSG00000167077	MEI1	-1.08417	-0.117186	0.278291	0.0424247	0.121154	1.44636e-10	7.64238e-10	39	54	54	A2	Artery. tibial (GTEx)	PrediXcan	0.990956	artery_tibial	0.999981
1822	ENSG00000131037	EPS8L1	-1.0826	-0.063399	0.278986	0.206981	0.291019	4.35838e-27	6.58792e-26	36	41	41	A2	Artery. tibial (GTEx)	PrediXcan	0.990956	artery_tibial	0.999981
1823	ENSG00000125970	RALY	-1.08224	-0.239833	0.279144	0.0115426	0.0214103	0.00925465	0.0221053	15	20	20	A2	Artery. tibial (GTEx)	PrediXcan	0.990956	artery_tibial	0.999981
1824	ENSG00000169756	LIMS1	1.08205	0.137523	0.27923	0.0341097	0.0809026	2.23487e-07	8.7697e-07	46	61	61	A2	Artery. tibial (GTEx)	PrediXcan	0.990956	artery_tibial	0.999981
1825	ENSG00000197971	MBP	-1.08062	-0.13229	0.279864	0.0447108	0.0376143	0.000486163	0.00133743	34	39	39	A2	Artery. tibial (GTEx)	PrediXcan	0.990956	artery_tibial	0.999981
1826	ENSG00000068024	HDAC4	1.08051	0.113025	0.279916	0.0273852	0.0541027	1.17403e-05	3.86111e-05	23	29	29	A2	Artery. tibial (GTEx)	PrediXcan	0.990956	artery_tibial	0.999981
1827	ENSG00000157152	SYN2	1.08045	0.068891	0.279943	0.133659	0.267676	4.20491e-24	5.45469e-23	59	83	83	A2	Artery. tibial (GTEx)	PrediXcan	0.990956	artery_tibial	0.999981
1828	ENSG00000197780	TAF13	-1.08036	-0.1193	0.279984	0.0414008	0.0454425	0.000134753	0.000395749	36	44	44	A2	Artery. tibial (GTEx)	PrediXcan	0.990956	artery_tibial	0.999981
1829	ENSG00000232859	LYRM9	-1.07973	-0.100473	0.280264	0.0793704	0.282644	1.28432e-25	1.80488e-24	24	33	33	A2	Artery. tibial (GTEx)	PrediXcan	0.990956	artery_tibial	0.999981
1830	ENSG00000166562	SEC11C	1.07942	0.0580917	0.280402	0.174813	0.104153	3.79981e-09	1.79077e-08	136	163	163	A2	Artery. tibial (GTEx)	PrediXcan	0.990956	artery_tibial	0.999981
1831	ENSG00000136197	C7orf25	-1.07817	-0.336922	0.28096	0.00632125	0.0588834	9.99515e-06	3.31443e-05	17	25	25	A2	Artery. tibial (GTEx)	PrediXcan	0.990956	artery_tibial	0.999981
1832	ENSG00000198496	NBR2	-1.07767	-0.0388948	0.281179	0.301633	0.618981	2.57315e-79	5.71689e-77	66	83	83	A2	Artery. tibial (GTEx)	PrediXcan	0.990956	artery_tibial	0.999981
1833	ENSG00000082269	FAM135A	1.07759	0.0782321	0.281216	0.170489	0.0186567	0.015332	0.0355654	142	174	174	A2	Artery. tibial (GTEx)	PrediXcan	0.990956	artery_tibial	0.999981
1834	ENSG00000215158	AC138409.2	-1.07737	-0.233068	0.281314	0.019565	0.0886916	3.98783e-08	1.69453e-07	29	38	38	A2	Artery. tibial (GTEx)	PrediXcan	0.990956	artery_tibial	0.999981
1835	ENSG00000186704	DTX2P1	1.07725	0.0553541	0.28137	0.131378	0.177913	2.0119e-15	1.52467e-14	59	75	75	A2	Artery. tibial (GTEx)	PrediXcan	0.990956	artery_tibial	0.999981
1836	ENSG00000103591	AAGAB	-1.07584	-0.262056	0.282	0.033996	0.0578885	1.32562e-05	4.33826e-05	35	40	40	A2	Artery. tibial (GTEx)	PrediXcan	0.990956	artery_tibial	0.999981
1837	ENSG00000145241	CENPC	1.07539	0.105735	0.282202	0.0761323	0.0789471	3.41583e-07	1.31784e-06	63	72	72	A2	Artery. tibial (GTEx)	PrediXcan	0.990956	artery_tibial	0.999981
1838	ENSG00000129657	SEC14L1	1.07472	0.103013	0.2825	0.0544714	0.119309	2.17337e-10	1.12794e-09	44	53	53	A2	Artery. tibial (GTEx)	PrediXcan	0.990956	artery_tibial	0.999981
1839	ENSG00000172331	BPGM	-1.07462	-0.11014	0.282545	0.0393841	0.0147189	0.0308134	0.0684812	37	40	40	A2	Artery. tibial (GTEx)	PrediXcan	0.990956	artery_tibial	0.999981
1840	ENSG00000184949	FAM227A	-1.07453	-0.096307	0.282587	0.0618211	0.156623	1.60882e-13	1.08419e-12	61	75	75	A2	Artery. tibial (GTEx)	PrediXcan	0.990956	artery_tibial	0.999981
1841	ENSG00000158163	DZIP1L	1.07449	0.117555	0.282602	0.0462714	0.125036	8.28119e-11	4.49968e-10	49	63	63	A2	Artery. tibial (GTEx)	PrediXcan	0.990956	artery_tibial	0.999981
1842	ENSG00000073169	SELENOO	-1.07414	-0.105415	0.282759	0.0310466	0.043906	0.000174671	0.000505452	65	78	78	A2	Artery. tibial (GTEx)	PrediXcan	0.990956	artery_tibial	0.999981
1843	ENSG00000131507	NDFIP1	1.07409	0.0903707	0.282783	0.0744623	0.0466987	0.000107828	0.000320098	63	69	69	A2	Artery. tibial (GTEx)	PrediXcan	0.990956	artery_tibial	0.999981
1844	ENSG00000137275	RIPK1	-1.074	-0.0905722	0.282824	0.09769	0.114216	1.94817e-10	1.01787e-09	79	100	100	A2	Artery. tibial (GTEx)	PrediXcan	0.990956	artery_tibial	0.999981
1845	ENSG00000108883	EFTUD2	1.07367	0.0454221	0.282969	0.239393	0.464114	3.57625e-49	1.48097e-47	35	43	43	A2	Artery. tibial (GTEx)	PrediXcan	0.990956	artery_tibial	0.999981
1846	ENSG00000100968	NFATC4	1.07322	0.266098	0.283171	0.00594908	0.0163673	0.0226319	0.0513334	2	2	2	A2	Artery. tibial (GTEx)	PrediXcan	0.990956	artery_tibial	0.999981
1847	ENSG00000065029	ZNF76	-1.07276	-0.453127	0.283379	0.00195788	0.0193399	0.0136193	0.0317874	14	15	15	A2	Artery. tibial (GTEx)	PrediXcan	0.990956	artery_tibial	0.999981
1848	ENSG00000182103	FAM181B	1.07243	0.170975	0.283529	0.021896	0.0328694	0.0012319	0.00324787	38	49	49	A2	Artery. tibial (GTEx)	PrediXcan	0.990956	artery_tibial	0.999981
1849	ENSG00000157637	SLC38A10	-1.0718	-0.0447053	0.283808	0.223814	0.341088	1.60368e-32	3.17942e-31	29	35	35	A2	Artery. tibial (GTEx)	PrediXcan	0.990956	artery_tibial	0.999981
1850	ENSG00000164048	ZNF589	-1.07157	-0.0381021	0.283912	0.306411	0.512343	7.75706e-58	5.07362e-56	56	66	66	A2	Artery. tibial (GTEx)	PrediXcan	0.990956	artery_tibial	0.999981
1851	ENSG00000104447	TRPS1	1.07078	0.774726	0.284269	0.00116387	0.0174159	0.0190868	0.0437176	2	6	6	A2	Artery. tibial (GTEx)	PrediXcan	0.990956	artery_tibial	0.999981
1852	ENSG00000139624	CERS5	1.07064	0.262639	0.284333	0.0119972	0.0393199	0.00036239	0.00101084	14	23	23	A2	Artery. tibial (GTEx)	PrediXcan	0.990956	artery_tibial	0.999981
1853	ENSG00000029639	TFB1M	1.06982	0.573799	0.2847	0.00270434	0.0190752	0.0138579	0.0323144	1	1	1	A2	Artery. tibial (GTEx)	PrediXcan	0.990956	artery_tibial	0.999981
1854	ENSG00000184640	SEPT9	1.06978	0.14153	0.284717	0.0419616	0.0452391	0.000117971	0.00034873	52	70	70	A2	Artery. tibial (GTEx)	PrediXcan	0.990956	artery_tibial	0.999981
1855	ENSG00000136104	RNASEH2B	1.06978	0.0433464	0.284719	0.157996	0.449091	5.67315e-48	2.28839e-46	18	23	23	A2	Artery. tibial (GTEx)	PrediXcan	0.990956	artery_tibial	0.999981
1856	ENSG00000070718	AP3M2	1.069	0.113919	0.285071	0.0618236	0.146474	7.87872e-13	5.03555e-12	32	39	39	A2	Artery. tibial (GTEx)	PrediXcan	0.990956	artery_tibial	0.999981
1857	ENSG00000120675	DNAJC15	-1.06724	-0.031479	0.285865	0.486589	0.616288	4.01358e-78	8.38479e-76	42	46	46	A2	Artery. tibial (GTEx)	PrediXcan	0.990956	artery_tibial	0.999981
1858	ENSG00000133706	LARS	-1.06723	-0.073557	0.285868	0.183314	0.329851	1.31936e-31	2.49219e-30	197	228	228	A2	Artery. tibial (GTEx)	PrediXcan	0.990956	artery_tibial	0.999981
1859	ENSG00000184602	SNN	-1.06692	-0.342294	0.28601	0.00633362	0.0342829	0.000933309	0.00249399	19	22	22	A2	Artery. tibial (GTEx)	PrediXcan	0.990956	artery_tibial	0.999981
1860	ENSG00000156042	CFAP70	-1.06684	-0.0971455	0.286043	0.045414	0.0972743	9.33211e-09	4.22587e-08	59	68	68	A2	Artery. tibial (GTEx)	PrediXcan	0.990956	artery_tibial	0.999981
1861	ENSG00000173193	PARP14	1.06629	0.0696861	0.286292	0.101404	0.143019	1.58387e-12	9.94147e-12	55	63	63	A2	Artery. tibial (GTEx)	PrediXcan	0.990956	artery_tibial	0.999981
1862	ENSG00000090372	STRN4	1.06586	0.277303	0.286488	0.00802197	0.0743989	3.92425e-07	1.50076e-06	7	11	11	A2	Artery. tibial (GTEx)	PrediXcan	0.990956	artery_tibial	0.999981
1863	ENSG00000164300	SERINC5	-1.06542	-0.283938	0.286685	0.00913521	0.076994	4.85321e-07	1.83993e-06	6	9	9	A2	Artery. tibial (GTEx)	PrediXcan	0.990956	artery_tibial	0.999981
1864	ENSG00000165526	RPUSD4	1.06533	0.127298	0.286727	0.0220558	0.0423056	0.000208025	0.000597276	33	34	34	A2	Artery. tibial (GTEx)	PrediXcan	0.990956	artery_tibial	0.999981
1865	ENSG00000152683	SLC30A6	1.06529	0.178612	0.286746	0.0183939	0.0466902	9.5308e-05	0.000283956	13	14	14	A2	Artery. tibial (GTEx)	PrediXcan	0.990956	artery_tibial	0.999981
1866	ENSG00000110063	DCPS	-1.06505	-0.170939	0.286855	0.0334145	0.0483077	7.09957e-05	0.000214489	39	52	52	A2	Artery. tibial (GTEx)	PrediXcan	0.990956	artery_tibial	0.999981
1867	ENSG00000013810	TACC3	1.06469	0.261791	0.287015	0.00939396	0.0134751	0.0392284	0.0859011	24	26	26	A2	Artery. tibial (GTEx)	PrediXcan	0.990956	artery_tibial	0.999981
1868	ENSG00000170606	HSPA4	-1.06435	-0.249784	0.28717	0.0120906	0.0219391	0.00820613	0.0197254	19	23	23	A2	Artery. tibial (GTEx)	PrediXcan	0.990956	artery_tibial	0.999981
1869	ENSG00000085719	CPNE3	-1.06431	-0.113332	0.287186	0.04256	0.132205	9.48075e-12	5.57806e-11	29	34	34	A2	Artery. tibial (GTEx)	PrediXcan	0.990956	artery_tibial	0.999981
1870	ENSG00000070614	NDST1	1.06381	0.138739	0.287417	0.043069	0.0192489	0.0124919	0.0293043	30	37	37	A2	Artery. tibial (GTEx)	PrediXcan	0.990956	artery_tibial	0.999981
1871	ENSG00000136052	SLC41A2	1.06331	0.237322	0.28764	0.0144537	0.0523802	3.76179e-05	0.000117164	16	22	22	A2	Artery. tibial (GTEx)	PrediXcan	0.990956	artery_tibial	0.999981
1872	ENSG00000167670	CHAF1A	1.0631	0.0343732	0.287737	0.400471	0.57033	1.66656e-68	1.9439e-66	66	78	78	A2	Artery. tibial (GTEx)	PrediXcan	0.990956	artery_tibial	0.999981
1873	ENSG00000220804	LINC01881	-1.06234	-0.335697	0.288081	0.0082622	0.286595	1.50007e-26	2.18942e-25	9	13	13	A2	Artery. tibial (GTEx)	PrediXcan	0.990956	artery_tibial	0.999981
1874	ENSG00000164182	NDUFAF2	1.06172	0.163992	0.288364	0.02343	0.0466664	0.000108848	0.000322854	106	116	116	A2	Artery. tibial (GTEx)	PrediXcan	0.990956	artery_tibial	0.999981
1875	ENSG00000188033	ZNF490	1.06152	0.458163	0.288454	0.00307237	0.0364451	0.000583236	0.00158979	6	11	11	A2	Artery. tibial (GTEx)	PrediXcan	0.990956	artery_tibial	0.999981
1876	ENSG00000258890	CEP95	-1.06094	-0.134399	0.288717	0.0440968	0.0229986	0.00668018	0.0162274	45	55	55	A2	Artery. tibial (GTEx)	PrediXcan	0.990956	artery_tibial	0.999981
1877	ENSG00000171951	SCG2	1.06086	0.357204	0.288753	0.00521887	0.0222649	0.0079367	0.0191238	17	26	26	A2	Artery. tibial (GTEx)	PrediXcan	0.990956	artery_tibial	0.999981
1878	ENSG00000204991	SPIRE2	1.06074	0.118297	0.28881	0.0558828	0.304533	7.72541e-29	1.27816e-27	8	10	10	A2	Artery. tibial (GTEx)	PrediXcan	0.990956	artery_tibial	0.999981
1879	ENSG00000262468	LINC01569	-1.06071	-0.200928	0.288822	0.0165295	0.0261606	0.00360933	0.00906184	15	18	18	A2	Artery. tibial (GTEx)	PrediXcan	0.990956	artery_tibial	0.999981
1880	ENSG00000125375	ATP5S	-1.06062	-0.11296	0.288863	0.030788	0.105863	2.08475e-09	1.00069e-08	37	45	45	A2	Artery. tibial (GTEx)	PrediXcan	0.990956	artery_tibial	0.999981
1881	ENSG00000255284	AP006621.3	1.06059	0.0522765	0.288876	0.333852	0.433775	3.41499e-44	1.1518e-42	26	32	32	A2	Artery. tibial (GTEx)	PrediXcan	0.990956	artery_tibial	0.999981
1882	ENSG00000124209	RAB22A	1.06057	0.138557	0.288886	0.0282169	0.0507468	5.59548e-05	0.000170855	28	33	33	A2	Artery. tibial (GTEx)	PrediXcan	0.990956	artery_tibial	0.999981
1883	ENSG00000177425	PAWR	1.0597	0.109492	0.289282	0.0517784	0.123242	9.73452e-11	5.23853e-10	45	62	62	A2	Artery. tibial (GTEx)	PrediXcan	0.990956	artery_tibial	0.999981
1884	ENSG00000151470	C4orf33	1.05962	0.133731	0.289318	0.0257538	0.143246	7.9394e-13	5.07201e-12	24	39	39	A2	Artery. tibial (GTEx)	PrediXcan	0.990956	artery_tibial	0.999981
1885	ENSG00000188599	NPIPP1	1.05939	0.122025	0.289424	0.0508708	0.209743	1.67878e-18	1.56236e-17	15	23	23	A2	Artery. tibial (GTEx)	PrediXcan	0.990956	artery_tibial	0.999981
1886	ENSG00000125651	GTF2F1	1.05936	0.329274	0.289436	0.0056042	0.0156385	0.0270513	0.0606499	6	8	8	A2	Artery. tibial (GTEx)	PrediXcan	0.990956	artery_tibial	0.999981
1887	ENSG00000162493	PDPN	-1.05899	-0.0944292	0.289605	0.0685425	0.0129146	0.0427461	0.0931958	66	79	79	A2	Artery. tibial (GTEx)	PrediXcan	0.990956	artery_tibial	0.999981
1888	ENSG00000158985	CDC42SE2	-1.05879	-0.201081	0.289695	0.018829	0.0802992	2.35066e-07	9.20597e-07	11	12	12	A2	Artery. tibial (GTEx)	PrediXcan	0.990956	artery_tibial	0.999981
1889	ENSG00000242252	BGLAP	1.05867	0.209802	0.28975	0.0124617	0.0625314	5.9615e-06	2.02139e-05	22	29	29	A2	Artery. tibial (GTEx)	PrediXcan	0.990956	artery_tibial	0.999981
1890	ENSG00000122912	SLC25A16	-1.05836	-0.157179	0.289889	0.0195686	0.0314159	0.00145696	0.00380894	37	42	42	A2	Artery. tibial (GTEx)	PrediXcan	0.990956	artery_tibial	0.999981
1891	ENSG00000260401	AP002761.4	1.05788	0.306205	0.290109	0.00586428	0.0236657	0.00577686	0.0141436	6	8	8	A2	Artery. tibial (GTEx)	PrediXcan	0.990956	artery_tibial	0.999981
1892	ENSG00000111885	MAN1A1	-1.05785	-0.301818	0.290125	0.00921254	0.0167732	0.0210745	0.0480111	16	20	20	A2	Artery. tibial (GTEx)	PrediXcan	0.990956	artery_tibial	0.999981
1893	ENSG00000115275	MOGS	1.05686	0.0762868	0.290578	0.148859	0.302486	8.82046e-28	1.38719e-26	70	83	83	A2	Artery. tibial (GTEx)	PrediXcan	0.990956	artery_tibial	0.999981
1894	ENSG00000164631	ZNF12	-1.05674	-0.150907	0.290628	0.0208393	0.0619975	5.51175e-06	1.87571e-05	24	27	27	A2	Artery. tibial (GTEx)	PrediXcan	0.990956	artery_tibial	0.999981
1895	ENSG00000196167	COLCA1	1.05658	0.104996	0.290705	0.102741	0.04837	7.11794e-05	0.000214997	103	126	126	A2	Artery. tibial (GTEx)	PrediXcan	0.990956	artery_tibial	0.999981
1896	ENSG00000184110	EIF3C	1.05646	0.108406	0.290757	0.0485772	0.144921	1.66232e-12	1.04012e-11	28	35	35	A2	Artery. tibial (GTEx)	PrediXcan	0.990956	artery_tibial	0.999981
1897	ENSG00000182310	SPACA6	-1.05637	-1.74141	0.2908	0.00036639	0.0150925	0.0275007	0.0615883	1	2	2	A2	Artery. tibial (GTEx)	PrediXcan	0.990956	artery_tibial	0.999981
1898	ENSG00000272812	AC004908.2	1.05614	0.318603	0.290902	0.00725275	0.0431219	0.000185455	0.00053566	14	18	18	A2	Artery. tibial (GTEx)	PrediXcan	0.990956	artery_tibial	0.999981
1899	ENSG00000221988	PPT2	1.05607	0.298933	0.290937	0.0105087	0.0247858	0.00468393	0.0115812	30	41	41	A2	Artery. tibial (GTEx)	PrediXcan	0.990956	artery_tibial	0.999981
1900	ENSG00000229980	TOB1-AS1	-1.056	-0.0823847	0.29097	0.118045	0.207587	3.2459e-18	2.97725e-17	29	33	33	A2	Artery. tibial (GTEx)	PrediXcan	0.990956	artery_tibial	0.999981
1901	ENSG00000106771	TMEM245	-1.05491	-0.0571297	0.291466	0.140005	0.283812	7.85421e-26	1.11271e-24	14	18	18	A2	Artery. tibial (GTEx)	PrediXcan	0.990956	artery_tibial	0.999981
1902	ENSG00000163161	ERCC3	-1.05476	-0.0625482	0.291534	0.130231	0.184777	2.55197e-16	2.04816e-15	67	83	83	A2	Artery. tibial (GTEx)	PrediXcan	0.990956	artery_tibial	0.999981
1903	ENSG00000225880	LINC00115	1.05451	0.653011	0.291651	0.00144747	0.324069	2.10593e-30	3.71551e-29	8	30	30	A2	Artery. tibial (GTEx)	PrediXcan	0.990956	artery_tibial	0.999981
1904	ENSG00000146425	DYNLT1	-1.05438	-0.204336	0.291709	0.0103601	0.0758488	5.62584e-07	2.11623e-06	10	13	13	A2	Artery. tibial (GTEx)	PrediXcan	0.990956	artery_tibial	0.999981
1905	ENSG00000213588	ZBTB9	1.05377	0.149429	0.291989	0.0274107	0.0231927	0.00664059	0.0161397	25	31	31	A2	Artery. tibial (GTEx)	PrediXcan	0.990956	artery_tibial	0.999981
1906	ENSG00000148291	SURF2	-1.05375	-0.276887	0.291998	0.00879533	0.033587	0.000981857	0.00261474	19	29	29	A2	Artery. tibial (GTEx)	PrediXcan	0.990956	artery_tibial	0.999981
1907	ENSG00000037757	MRI1	1.05362	0.136541	0.292059	0.0661127	0.507707	5.18e-56	3.07222e-54	6	13	13	A2	Artery. tibial (GTEx)	PrediXcan	0.990956	artery_tibial	0.999981
1908	ENSG00000100399	CHADL	-1.05357	-0.238723	0.292078	0.00884271	0.0103885	0.0583532	0.124299	5	5	5	A2	Artery. tibial (GTEx)	PrediXcan	0.990956	artery_tibial	0.999981
1909	ENSG00000163636	PSMD6	-1.05284	-0.298722	0.292416	0.00942762	0.053351	3.42962e-05	0.000107153	2	2	2	A2	Artery. tibial (GTEx)	PrediXcan	0.990956	artery_tibial	0.999981
1910	ENSG00000179277	MEIS3P1	1.0528	0.066468	0.292433	0.131122	0.361973	1.44031e-35	3.32125e-34	39	51	51	A2	Artery. tibial (GTEx)	PrediXcan	0.990956	artery_tibial	0.999981
1911	ENSG00000159307	SCUBE1	1.0525	0.108794	0.292569	0.0612948	0.152312	2.59567e-13	1.72024e-12	12	14	14	A2	Artery. tibial (GTEx)	PrediXcan	0.990956	artery_tibial	0.999981
1912	ENSG00000111640	GAPDH	-1.05194	-0.26633	0.292825	0.0211843	0.0241867	0.00581447	0.0142282	41	48	48	A2	Artery. tibial (GTEx)	PrediXcan	0.990956	artery_tibial	0.999981
1913	ENSG00000272091	RP4-758J24.5	-1.0517	-0.0877147	0.292936	0.0832054	0.163678	3.81221e-15	2.84736e-14	20	22	22	A2	Artery. tibial (GTEx)	PrediXcan	0.990956	artery_tibial	0.999981
1914	ENSG00000106591	MRPL32	1.05127	0.305875	0.293134	0.00557383	0.0227326	0.00733449	0.017743	24	37	37	A2	Artery. tibial (GTEx)	PrediXcan	0.990956	artery_tibial	0.999981
1915	ENSG00000144659	SLC25A38	-1.05114	-0.301471	0.293193	0.00713488	0.0167782	0.0220656	0.0501309	21	22	22	A2	Artery. tibial (GTEx)	PrediXcan	0.990956	artery_tibial	0.999981
1916	ENSG00000198081	ZBTB14	1.05104	0.444401	0.293238	0.00436033	0.0186065	0.01587	0.0367342	21	30	30	A2	Artery. tibial (GTEx)	PrediXcan	0.990956	artery_tibial	0.999981
1917	ENSG00000108786	HSD17B1	-1.0508	-0.160494	0.293351	0.0215814	0.168813	1.50355e-14	1.0798e-13	19	31	31	A2	Artery. tibial (GTEx)	PrediXcan	0.990956	artery_tibial	0.999981
1918	ENSG00000113240	CLK4	-1.05077	-0.100011	0.293364	0.0594151	0.0822068	1.94771e-07	7.70335e-07	40	46	46	A2	Artery. tibial (GTEx)	PrediXcan	0.990956	artery_tibial	0.999981
1919	ENSG00000158089	GALNT14	1.0506	0.227295	0.293442	0.0136629	0.100024	5.73167e-09	2.65738e-08	23	26	26	A2	Artery. tibial (GTEx)	PrediXcan	0.990956	artery_tibial	0.999981
1920	ENSG00000054219	LY75	-1.05054	-0.0454111	0.293471	0.231721	0.526562	2.15181e-59	1.49845e-57	35	50	50	A2	Artery. tibial (GTEx)	PrediXcan	0.990956	artery_tibial	0.999981
1921	ENSG00000087301	TXNDC16	1.05024	0.0663621	0.29361	0.131945	0.185023	3.59598e-16	2.85173e-15	72	80	80	A2	Artery. tibial (GTEx)	PrediXcan	0.990956	artery_tibial	0.999981
1922	ENSG00000138193	PLCE1	1.04965	0.962445	0.293881	0.000726003	0.0640423	5.2354e-06	1.7834e-05	2	6	6	A2	Artery. tibial (GTEx)	PrediXcan	0.990956	artery_tibial	0.999981
1923	ENSG00000145824	CXCL14	-1.04954	-0.228761	0.293928	0.0141088	0.0835358	1.28853e-07	5.22165e-07	11	13	13	A2	Artery. tibial (GTEx)	PrediXcan	0.990956	artery_tibial	0.999981
1924	ENSG00000105708	ZNF14	1.04953	0.101504	0.293933	0.0690285	0.166318	5.71492e-15	4.22343e-14	43	48	48	A2	Artery. tibial (GTEx)	PrediXcan	0.990956	artery_tibial	0.999981
1925	ENSG00000143756	FBXO28	-1.04924	-0.253674	0.294067	0.0104794	0.0363711	0.000454773	0.00125675	5	5	5	A2	Artery. tibial (GTEx)	PrediXcan	0.990956	artery_tibial	0.999981
1926	ENSG00000145244	CORIN	1.04863	0.198247	0.29435	0.01092	0.0470345	8.30984e-05	0.000249224	4	5	5	A2	Artery. tibial (GTEx)	PrediXcan	0.990956	artery_tibial	0.999981
1927	ENSG00000102452	NALCN	-1.04845	-0.0586332	0.294431	0.159292	0.194306	9.46014e-18	8.45013e-17	54	60	60	A2	Artery. tibial (GTEx)	PrediXcan	0.990956	artery_tibial	0.999981
1928	ENSG00000053372	MRTO4	1.04822	0.148454	0.294535	0.0261597	0.0827604	1.58297e-07	6.33414e-07	12	16	16	A2	Artery. tibial (GTEx)	PrediXcan	0.990956	artery_tibial	0.999981
1929	ENSG00000188747	NOXA1	-1.04807	-0.0496221	0.294608	0.266066	0.312149	1.47055e-28	2.38785e-27	62	80	80	A2	Artery. tibial (GTEx)	PrediXcan	0.990956	artery_tibial	0.999981
1930	ENSG00000164308	ERAP2	-1.04804	-0.0276313	0.294622	0.545976	0.764708	4.4403e-126	2.0717e-122	78	91	91	A2	Artery. tibial (GTEx)	PrediXcan	0.990956	artery_tibial	0.999981
1931	ENSG00000179387	ELMOD2	-1.04794	-0.187678	0.294668	0.0124769	0.0116295	0.052822	0.113589	8	9	9	A2	Artery. tibial (GTEx)	PrediXcan	0.990956	artery_tibial	0.999981
1932	ENSG00000139112	GABARAPL1	-1.04781	-0.082913	0.294726	0.109085	0.0571626	1.69999e-05	5.4928e-05	78	99	99	A2	Artery. tibial (GTEx)	PrediXcan	0.990956	artery_tibial	0.999981
1933	ENSG00000244617	ASPRV1	-1.04768	-0.209563	0.294784	0.0087357	0.0553681	1.79934e-05	5.79773e-05	24	29	29	A2	Artery. tibial (GTEx)	PrediXcan	0.990956	artery_tibial	0.999981
1934	ENSG00000163378	EOGT	-1.04751	-0.218092	0.294866	0.0128127	0.061801	7.78802e-06	2.61037e-05	16	18	18	A2	Artery. tibial (GTEx)	PrediXcan	0.990956	artery_tibial	0.999981
1935	ENSG00000070950	RAD18	-1.04746	-0.144488	0.294887	0.045788	0.148512	8.43377e-13	5.37068e-12	30	34	34	A2	Artery. tibial (GTEx)	PrediXcan	0.990956	artery_tibial	0.999981
1936	ENSG00000148143	ZNF462	-1.04733	-0.0916405	0.294946	0.0526323	0.101913	4.79844e-09	2.23805e-08	16	21	21	A2	Artery. tibial (GTEx)	PrediXcan	0.990956	artery_tibial	0.999981
1937	ENSG00000117475	BLZF1	1.04717	0.096603	0.29502	0.045988	0.0302493	0.00179956	0.00466626	33	39	39	A2	Artery. tibial (GTEx)	PrediXcan	0.990956	artery_tibial	0.999981
1938	ENSG00000154654	NCAM2	-1.04698	-0.185286	0.295109	0.0226228	0.0888439	3.94725e-08	1.67983e-07	30	34	34	A2	Artery. tibial (GTEx)	PrediXcan	0.990956	artery_tibial	0.999981
1939	ENSG00000175279	CENPS	1.04695	0.108299	0.295122	0.0322544	0.148611	6.93814e-13	4.45473e-12	22	31	31	A2	Artery. tibial (GTEx)	PrediXcan	0.990956	artery_tibial	0.999981
1940	ENSG00000212916	MAP10	1.04695	0.184576	0.295122	0.0166708	0.0360535	0.000711434	0.0019235	14	18	18	A2	Artery. tibial (GTEx)	PrediXcan	0.990956	artery_tibial	0.999981
1941	ENSG00000138095	LRPPRC	-1.0466	-0.124569	0.295286	0.044839	0.238958	3.91714e-21	4.24039e-20	33	52	52	A2	Artery. tibial (GTEx)	PrediXcan	0.990956	artery_tibial	0.999981
1942	ENSG00000162378	ZYG11B	-1.0462	-0.330941	0.295467	0.00497658	0.0158491	0.0251969	0.05678	8	11	11	A2	Artery. tibial (GTEx)	PrediXcan	0.990956	artery_tibial	0.999981
1943	ENSG00000185088	RPS27L	1.04611	0.088415	0.295512	0.0463006	0.0207255	0.0100096	0.023811	44	49	49	A2	Artery. tibial (GTEx)	PrediXcan	0.990956	artery_tibial	0.999981
1944	ENSG00000143252	SDHC	-1.04473	-0.195293	0.296146	0.016075	0.019866	0.0125525	0.02944	19	23	23	A2	Artery. tibial (GTEx)	PrediXcan	0.990956	artery_tibial	0.999981
1945	ENSG00000093010	COMT	-1.04417	-0.0639107	0.296408	0.102907	0.159809	6.15888e-14	4.28245e-13	20	24	24	A2	Artery. tibial (GTEx)	PrediXcan	0.990956	artery_tibial	0.999981
1946	ENSG00000256667	KLRA1P	-1.0434	-0.0901678	0.296765	0.0625718	0.113024	2.99261e-10	1.53603e-09	66	81	81	A2	Artery. tibial (GTEx)	PrediXcan	0.990956	artery_tibial	0.999981
1947	ENSG00000178802	MPI	1.04333	0.16202	0.296796	0.0268454	0.0925198	2.86599e-08	1.23736e-07	27	33	33	A2	Artery. tibial (GTEx)	PrediXcan	0.990956	artery_tibial	0.999981
1948	ENSG00000127472	PLA2G5	-1.04298	-0.0538764	0.296959	0.141385	0.245554	5.20381e-22	5.98995e-21	14	17	17	A2	Artery. tibial (GTEx)	PrediXcan	0.990956	artery_tibial	0.999981
1949	ENSG00000138050	THUMPD2	-1.04285	-0.168906	0.297018	0.0215483	0.0356142	0.000523161	0.00143385	12	18	18	A2	Artery. tibial (GTEx)	PrediXcan	0.990956	artery_tibial	0.999981
1950	ENSG00000157045	NTAN1	1.04215	0.318559	0.297344	0.00752277	0.0253562	0.00440756	0.0109326	4	4	4	A2	Artery. tibial (GTEx)	PrediXcan	0.990956	artery_tibial	0.999981
1951	ENSG00000151117	TMEM86A	-1.04176	-0.263367	0.297521	0.00914744	0.0134729	0.0378065	0.0829692	7	8	8	A2	Artery. tibial (GTEx)	PrediXcan	0.990956	artery_tibial	0.999981
1952	ENSG00000187741	FANCA	1.04154	0.139965	0.297627	0.0382008	0.298902	3.48589e-27	5.30925e-26	6	7	7	A2	Artery. tibial (GTEx)	PrediXcan	0.990956	artery_tibial	0.999981
1953	ENSG00000171700	RGS19	1.04095	0.0979035	0.297898	0.0683752	0.149522	6.59824e-13	4.24039e-12	25	35	35	A2	Artery. tibial (GTEx)	PrediXcan	0.990956	artery_tibial	0.999981
1954	ENSG00000173531	MST1	-1.04088	-0.116195	0.297932	0.0799454	0.0940303	2.18667e-08	9.5497e-08	48	49	49	A2	Artery. tibial (GTEx)	PrediXcan	0.990956	artery_tibial	0.999981
1955	ENSG00000069275	NUCKS1	1.04084	0.171905	0.297951	0.0213712	0.0488971	6.46974e-05	0.000196351	32	41	41	A2	Artery. tibial (GTEx)	PrediXcan	0.990956	artery_tibial	0.999981
1956	ENSG00000220848	RPS18P9	1.04078	0.0818826	0.297978	0.109531	0.0750687	7.48185e-07	2.78446e-06	79	106	106	A2	Artery. tibial (GTEx)	PrediXcan	0.990956	artery_tibial	0.999981
1957	ENSG00000120899	PTK2B	1.04051	0.126329	0.298103	0.0329217	0.0560624	2.24609e-05	7.1565e-05	78	96	96	A2	Artery. tibial (GTEx)	PrediXcan	0.990956	artery_tibial	0.999981
1958	ENSG00000148339	SLC25A25	1.03996	0.105382	0.298359	0.0616071	0.0383875	0.000477063	0.00131446	51	61	61	A2	Artery. tibial (GTEx)	PrediXcan	0.990956	artery_tibial	0.999981
1959	ENSG00000105393	BABAM1	-1.03966	-0.238318	0.298498	0.00691521	0.0705493	1.747e-06	6.27262e-06	5	9	9	A2	Artery. tibial (GTEx)	PrediXcan	0.990956	artery_tibial	0.999981
1960	ENSG00000169738	DCXR	1.03934	0.0492418	0.298648	0.145123	0.349958	2.61296e-33	5.41029e-32	55	70	70	A2	Artery. tibial (GTEx)	PrediXcan	0.990956	artery_tibial	0.999981
1961	ENSG00000119314	PTBP3	-1.03924	-0.238484	0.298692	0.012343	0.0271997	0.00304558	0.00770171	43	58	58	A2	Artery. tibial (GTEx)	PrediXcan	0.990956	artery_tibial	0.999981
1962	ENSG00000170917	NUDT6	1.03913	0.122416	0.298744	0.0270336	0.0838719	8.40094e-08	3.4656e-07	10	12	12	A2	Artery. tibial (GTEx)	PrediXcan	0.990956	artery_tibial	0.999981
1963	ENSG00000178718	RPP25	-1.03905	-0.0454291	0.29878	0.329554	0.557629	8.5737e-65	8.2196e-63	38	46	46	A2	Artery. tibial (GTEx)	PrediXcan	0.990956	artery_tibial	0.999981
1964	ENSG00000174720	LARP7	1.03885	0.110359	0.298874	0.0466057	0.0644699	4.68846e-06	1.60529e-05	43	59	59	A2	Artery. tibial (GTEx)	PrediXcan	0.990956	artery_tibial	0.999981
1965	ENSG00000101608	MYL12A	-1.03815	-0.0953502	0.299202	0.0555887	0.131305	1.02602e-11	6.01389e-11	16	22	22	A2	Artery. tibial (GTEx)	PrediXcan	0.990956	artery_tibial	0.999981
1966	ENSG00000153291	SLC25A27	1.03805	0.0628816	0.299248	0.199631	0.352038	5.78962e-34	1.2429e-32	35	47	47	A2	Artery. tibial (GTEx)	PrediXcan	0.990956	artery_tibial	0.999981
1967	ENSG00000111142	METAP2	1.03777	0.172476	0.299377	0.0195262	0.0600153	8.12306e-06	2.71681e-05	21	25	25	A2	Artery. tibial (GTEx)	PrediXcan	0.990956	artery_tibial	0.999981
1968	ENSG00000007341	ST7L	-1.03733	-0.0490865	0.299582	0.169612	0.327173	2.13762e-30	3.76356e-29	22	29	29	A2	Artery. tibial (GTEx)	PrediXcan	0.990956	artery_tibial	0.999981
1969	ENSG00000176845	METRNL	-1.03729	-0.130236	0.2996	0.0585569	0.133142	9.56337e-12	5.6243e-11	25	43	43	A2	Artery. tibial (GTEx)	PrediXcan	0.990956	artery_tibial	0.999981
1970	ENSG00000110871	COQ5	-1.03692	-0.0398857	0.299773	0.258191	0.55084	2.1362e-66	2.24815e-64	66	84	84	A2	Artery. tibial (GTEx)	PrediXcan	0.990956	artery_tibial	0.999981
1971	ENSG00000168032	ENTPD3	1.03675	0.131988	0.299854	0.0266978	0.0869153	8.4139e-08	3.46993e-07	43	47	47	A2	Artery. tibial (GTEx)	PrediXcan	0.990956	artery_tibial	0.999981
1972	ENSG00000224287	MSL3P1	1.03648	0.128606	0.299979	0.0310215	0.0687336	1.49472e-06	5.4033e-06	16	17	17	A2	Artery. tibial (GTEx)	PrediXcan	0.990956	artery_tibial	0.999981
1973	ENSG00000158411	MITD1	1.0359	0.171975	0.300251	0.0155752	0.0819833	2.16514e-07	8.51276e-07	47	59	59	A2	Artery. tibial (GTEx)	PrediXcan	0.990956	artery_tibial	0.999981
1974	ENSG00000108592	FTSJ3	1.03589	0.059111	0.300254	0.205551	0.684055	7.39094e-96	4.70231e-93	97	135	135	A2	Artery. tibial (GTEx)	PrediXcan	0.990956	artery_tibial	0.999981
1975	ENSG00000090054	SPTLC1	-1.03541	-0.120712	0.300479	0.0377502	0.0662963	3.48396e-06	1.21035e-05	24	24	24	A2	Artery. tibial (GTEx)	PrediXcan	0.990956	artery_tibial	0.999981
1976	ENSG00000160336	ZNF761	-1.03514	-0.0745005	0.300603	0.15013	0.286718	4.18488e-26	6.01394e-25	15	20	20	A2	Artery. tibial (GTEx)	PrediXcan	0.990956	artery_tibial	0.999981
1977	ENSG00000132005	RFX1	-1.03493	-0.118956	0.300703	0.0610781	0.0739358	8.41334e-07	3.11291e-06	79	94	94	A2	Artery. tibial (GTEx)	PrediXcan	0.990956	artery_tibial	0.999981
1978	ENSG00000086061	DNAJA1	-1.03461	-0.109762	0.300853	0.0505815	0.0144702	0.0322223	0.0713859	35	39	39	A2	Artery. tibial (GTEx)	PrediXcan	0.990956	artery_tibial	0.999981
1979	ENSG00000123200	ZC3H13	1.03375	0.210206	0.301252	0.0104674	0.0328599	0.0011089	0.00293796	14	17	17	A2	Artery. tibial (GTEx)	PrediXcan	0.990956	artery_tibial	0.999981
1980	ENSG00000164118	CEP44	-1.03353	-0.177386	0.301356	0.0202612	0.1328	1.47953e-11	8.52573e-11	26	35	35	A2	Artery. tibial (GTEx)	PrediXcan	0.990956	artery_tibial	0.999981
1981	ENSG00000142686	C1orf216	1.03324	0.220472	0.301491	0.0130176	0.0488679	6.46352e-05	0.000196204	49	55	55	A2	Artery. tibial (GTEx)	PrediXcan	0.990956	artery_tibial	0.999981
1982	ENSG00000100612	DHRS7	-1.03313	-0.200074	0.301541	0.00881745	0.0647695	4.03927e-06	1.39118e-05	11	13	13	A2	Artery. tibial (GTEx)	PrediXcan	0.990956	artery_tibial	0.999981
1983	ENSG00000167555	ZNF528	-1.03278	-0.0956129	0.301707	0.0736085	0.32957	6.62119e-31	1.19583e-29	18	25	25	A2	Artery. tibial (GTEx)	PrediXcan	0.990956	artery_tibial	0.999981
1984	ENSG00000004487	KDM1A	-1.03258	-2.92919	0.3018	0.000192729	0.0281527	0.00261058	0.00665579	1	2	2	A2	Artery. tibial (GTEx)	PrediXcan	0.990956	artery_tibial	0.999981
1985	ENSG00000179409	GEMIN4	-1.03217	-0.198858	0.301993	0.00882373	0.0415143	0.000276114	0.000781234	16	21	21	A2	Artery. tibial (GTEx)	PrediXcan	0.990956	artery_tibial	0.999981
1986	ENSG00000100220	RTCB	-1.03214	-0.0776383	0.302005	0.0583327	0.0426677	0.000199656	0.000574191	43	52	52	A2	Artery. tibial (GTEx)	PrediXcan	0.990956	artery_tibial	0.999981
1987	ENSG00000183260	ABHD16B	-1.03174	-0.298808	0.302192	0.00655728	0.0298173	0.00167203	0.00434603	18	20	20	A2	Artery. tibial (GTEx)	PrediXcan	0.990956	artery_tibial	0.999981
1988	ENSG00000148396	SEC16A	1.03162	0.106967	0.302251	0.0369644	0.112846	7.56513e-10	3.76026e-09	14	17	17	A2	Artery. tibial (GTEx)	PrediXcan	0.990956	artery_tibial	0.999981
1989	ENSG00000229043	AC091729.3	1.03144	0.04751	0.302333	0.230163	0.556261	2.66241e-65	2.62435e-63	27	35	35	A2	Artery. tibial (GTEx)	PrediXcan	0.990956	artery_tibial	0.999981
1990	ENSG00000055483	USP36	1.03119	0.0572403	0.302453	0.141141	0.221994	5.75611e-20	5.82562e-19	42	46	46	A2	Artery. tibial (GTEx)	PrediXcan	0.990956	artery_tibial	0.999981
1991	ENSG00000143753	DEGS1	1.03092	0.0674061	0.302576	0.0812481	0.0745339	7.91047e-07	2.93383e-06	57	68	68	A2	Artery. tibial (GTEx)	PrediXcan	0.990956	artery_tibial	0.999981
1992	ENSG00000165644	COMTD1	-1.02923	-0.0698167	0.303373	0.0532298	0.0984269	6.33857e-09	2.92037e-08	22	23	23	A2	Artery. tibial (GTEx)	PrediXcan	0.990956	artery_tibial	0.999981
1993	ENSG00000160013	PTGIR	-1.02878	-0.101998	0.303582	0.0329169	0.0198533	0.0126035	0.0295497	55	68	68	A2	Artery. tibial (GTEx)	PrediXcan	0.990956	artery_tibial	0.999981
1994	ENSG00000270820	AC016727.1	-1.02728	-0.206969	0.30429	0.0614648	0.0973306	9.09504e-09	4.12652e-08	11	12	12	A2	Artery. tibial (GTEx)	PrediXcan	0.990956	artery_tibial	0.999981
1995	ENSG00000172201	ID4	1.02705	0.0958693	0.304397	0.0274825	0.091275	2.96596e-08	1.27776e-07	27	35	35	A2	Artery. tibial (GTEx)	PrediXcan	0.990956	artery_tibial	0.999981
1996	ENSG00000106538	RARRES2	1.02669	0.090756	0.304569	0.0496174	0.122959	8.70763e-11	4.7131e-10	9	10	10	A2	Artery. tibial (GTEx)	PrediXcan	0.990956	artery_tibial	0.999981
1997	ENSG00000197771	MCMBP	1.02666	1.09926	0.30458	0.00048606	0.0799663	1.49127e-07	5.98947e-07	3	4	4	A2	Artery. tibial (GTEx)	PrediXcan	0.990956	artery_tibial	0.999981
1998	ENSG00000155893	PXYLP1	-1.02654	-0.0970321	0.304639	0.0735114	0.214868	8.09708e-19	7.69937e-18	15	19	19	A2	Artery. tibial (GTEx)	PrediXcan	0.990956	artery_tibial	0.999981
1999	ENSG00000206535	LNP1	1.02637	0.166699	0.304715	0.021812	0.0283944	0.00251658	0.00643135	22	25	25	A2	Artery. tibial (GTEx)	PrediXcan	0.990956	artery_tibial	0.999981
2000	ENSG00000144476	ACKR3	1.02632	0.616976	0.304743	0.00204365	0.0185822	0.0153055	0.0355157	6	10	10	A2	Artery. tibial (GTEx)	PrediXcan	0.990956	artery_tibial	0.999981
2001	ENSG00000090661	CERS4	1.02605	0.0523925	0.304869	0.271092	0.590218	3.49808e-72	5.02967e-70	7	11	11	A2	Artery. tibial (GTEx)	PrediXcan	0.990956	artery_tibial	0.999981
2002	ENSG00000167815	PRDX2	-1.02539	-0.3031	0.30518	0.0103085	0.0921244	2.45533e-08	1.06869e-07	14	24	24	A2	Artery. tibial (GTEx)	PrediXcan	0.990956	artery_tibial	0.999981
2003	ENSG00000182446	NPLOC4	-1.02526	-0.124275	0.305241	0.0412536	0.0999757	7.92956e-09	3.62357e-08	27	33	33	A2	Artery. tibial (GTEx)	PrediXcan	0.990956	artery_tibial	0.999981
2004	ENSG00000167720	SRR	1.02473	0.0405225	0.30549	0.320057	0.494547	8.00961e-54	4.18323e-52	22	28	28	A2	Artery. tibial (GTEx)	PrediXcan	0.990956	artery_tibial	0.999981
2005	ENSG00000163611	SPICE1	1.02388	0.387583	0.305893	0.0062992	0.0408921	0.000266566	0.000756206	4	5	5	A2	Artery. tibial (GTEx)	PrediXcan	0.990956	artery_tibial	0.999981
2006	ENSG00000107672	NSMCE4A	-1.0237	-0.190452	0.305977	0.0214155	0.0137523	0.0382746	0.0839174	26	29	29	A2	Artery. tibial (GTEx)	PrediXcan	0.990956	artery_tibial	0.999981
2007	ENSG00000146535	GNA12	1.02346	0.0571249	0.30609	0.161417	0.333075	5.23699e-32	1.00828e-30	23	33	33	A2	Artery. tibial (GTEx)	PrediXcan	0.990956	artery_tibial	0.999981
2008	ENSG00000267414	AC120049.1	-1.02328	-0.112952	0.306175	0.0379229	0.0999399	5.97433e-09	2.76256e-08	14	15	15	A2	Artery. tibial (GTEx)	PrediXcan	0.990956	artery_tibial	0.999981
2009	ENSG00000136936	XPA	-1.02319	-0.33103	0.306216	0.00329756	0.0229952	0.00691407	0.0167665	12	20	20	A2	Artery. tibial (GTEx)	PrediXcan	0.990956	artery_tibial	0.999981
2010	ENSG00000225791	TRAM2-AS1	-1.02314	-0.168452	0.306244	0.0218866	0.0398969	0.000329291	0.000923479	5	6	6	A2	Artery. tibial (GTEx)	PrediXcan	0.990956	artery_tibial	0.999981
2011	ENSG00000118514	ALDH8A1	1.02298	0.0406202	0.306318	0.300082	0.521382	7.88659e-58	5.13435e-56	61	73	73	A2	Artery. tibial (GTEx)	PrediXcan	0.990956	artery_tibial	0.999981
2012	ENSG00000148655	LRMDA	1.02287	0.057062	0.306369	0.118934	0.135993	4.71333e-12	2.84364e-11	96	105	105	A2	Artery. tibial (GTEx)	PrediXcan	0.990956	artery_tibial	0.999981
2013	ENSG00000084463	WBP11	1.02229	0.177324	0.306644	0.00826156	0.0509677	3.9831e-05	0.000123727	25	34	34	A2	Artery. tibial (GTEx)	PrediXcan	0.990956	artery_tibial	0.999981
2014	ENSG00000024862	CCDC28A	-1.02212	-0.224443	0.306725	0.0121104	0.0208341	0.00955813	0.0227952	8	9	9	A2	Artery. tibial (GTEx)	PrediXcan	0.990956	artery_tibial	0.999981
2015	ENSG00000151150	ANK3	1.02127	0.188549	0.307125	0.0165937	0.0674657	2.63866e-06	9.29607e-06	22	27	27	A2	Artery. tibial (GTEx)	PrediXcan	0.990956	artery_tibial	0.999981
2016	ENSG00000146707	POMZP3	1.02124	0.0518364	0.307141	0.256537	0.68388	1.17187e-96	8.633e-94	65	85	85	A2	Artery. tibial (GTEx)	PrediXcan	0.990956	artery_tibial	0.999981
2017	ENSG00000160360	GPSM1	1.02073	0.168432	0.307383	0.0281525	0.0547857	1.50892e-05	4.90714e-05	8	9	9	A2	Artery. tibial (GTEx)	PrediXcan	0.990956	artery_tibial	0.999981
2018	ENSG00000127666	TICAM1	1.02018	0.145493	0.307641	0.028786	0.0243258	0.00507127	0.0124837	31	44	44	A2	Artery. tibial (GTEx)	PrediXcan	0.990956	artery_tibial	0.999981
2019	ENSG00000165271	NOL6	1.02	0.0620998	0.307726	0.188592	0.325387	7.31039e-31	1.3186e-29	12	12	12	A2	Artery. tibial (GTEx)	PrediXcan	0.990956	artery_tibial	0.999981
2020	ENSG00000159884	CCDC107	1.01951	0.200613	0.30796	0.0157531	0.0177701	0.0170606	0.0393276	51	65	65	A2	Artery. tibial (GTEx)	PrediXcan	0.990956	artery_tibial	0.999981
2021	ENSG00000260917	AL158212.3	1.01861	0.240989	0.308388	0.0161465	0.060566	9.09943e-06	3.03033e-05	8	10	10	A2	Artery. tibial (GTEx)	PrediXcan	0.990956	artery_tibial	0.999981
2022	ENSG00000156642	NPTN	-1.01808	-0.0786386	0.308638	0.0512354	0.0142144	0.0315436	0.0699818	51	59	59	A2	Artery. tibial (GTEx)	PrediXcan	0.990956	artery_tibial	0.999981
2023	ENSG00000010219	DYRK4	-1.01704	-0.108092	0.309134	0.031066	0.0429867	0.000213134	0.000611194	45	54	54	A2	Artery. tibial (GTEx)	PrediXcan	0.990956	artery_tibial	0.999981
2024	ENSG00000272338	AC067838.1	1.01695	0.129497	0.309179	0.0259869	0.100024	8.27244e-09	3.77041e-08	13	19	19	A2	Artery. tibial (GTEx)	PrediXcan	0.990956	artery_tibial	0.999981
2025	ENSG00000130023	ERMARD	1.01645	0.206745	0.309417	0.0116835	0.0825836	1.47461e-07	5.92766e-07	14	22	22	A2	Artery. tibial (GTEx)	PrediXcan	0.990956	artery_tibial	0.999981
2026	ENSG00000163485	ADORA1	1.01599	1.2563	0.309635	0.000280897	0.0135266	0.0363245	0.0798922	2	4	4	A2	Artery. tibial (GTEx)	PrediXcan	0.990956	artery_tibial	0.999981
2027	ENSG00000196724	ZNF418	1.01545	0.290225	0.309893	0.00768228	0.0539858	2.67262e-05	8.45011e-05	7	11	11	A2	Artery. tibial (GTEx)	PrediXcan	0.990956	artery_tibial	0.999981
2028	ENSG00000159210	SNF8	1.01517	0.142864	0.310024	0.0304588	0.0665023	3.43478e-06	1.19534e-05	21	24	24	A2	Artery. tibial (GTEx)	PrediXcan	0.990956	artery_tibial	0.999981
2029	ENSG00000178187	ZNF454	-1.01388	-0.0654645	0.310638	0.0948136	0.151871	2.48012e-13	1.64678e-12	34	43	43	A2	Artery. tibial (GTEx)	PrediXcan	0.990956	artery_tibial	0.999981
2030	ENSG00000070182	SPTB	-1.01384	-0.137285	0.31066	0.0404841	0.114329	5.838e-10	2.9236e-09	73	85	85	A2	Artery. tibial (GTEx)	PrediXcan	0.990956	artery_tibial	0.999981
2031	ENSG00000141576	RNF157	1.01363	0.0859422	0.310759	0.0535518	0.0796526	3.36168e-07	1.29731e-06	43	55	55	A2	Artery. tibial (GTEx)	PrediXcan	0.990956	artery_tibial	0.999981
2032	ENSG00000054611	TBC1D22A	1.01313	14.272	0.311	4.29884e-06	0.0918809	1.6694e-08	7.38981e-08	1	3	3	A2	Artery. tibial (GTEx)	PrediXcan	0.990956	artery_tibial	0.999981
2033	ENSG00000162413	KLHL21	-1.01281	-0.239857	0.311153	0.0191708	0.0339	0.00099851	0.00265555	36	41	41	A2	Artery. tibial (GTEx)	PrediXcan	0.990956	artery_tibial	0.999981
2034	ENSG00000133104	SPART	1.0125	0.0911407	0.3113	0.0537706	0.0659672	3.44572e-06	1.19828e-05	59	66	66	A2	Artery. tibial (GTEx)	PrediXcan	0.990956	artery_tibial	0.999981
2035	ENSG00000186868	MAPT	1.01249	0.0899645	0.311305	0.0453156	0.0851959	9.12912e-08	3.74503e-07	50	60	60	A2	Artery. tibial (GTEx)	PrediXcan	0.990956	artery_tibial	0.999981
2036	ENSG00000090470	PDCD7	1.01199	0.203227	0.311541	0.0110671	0.0386611	0.00038842	0.00108043	16	21	21	A2	Artery. tibial (GTEx)	PrediXcan	0.990956	artery_tibial	0.999981
2037	ENSG00000174684	B4GAT1	1.01178	0.119465	0.311644	0.0418287	0.123276	8.66957e-11	4.69431e-10	23	28	28	A2	Artery. tibial (GTEx)	PrediXcan	0.990956	artery_tibial	0.999981
2038	ENSG00000198732	SMOC1	-1.011	-0.0732104	0.312014	0.142224	0.404296	3.23748e-40	9.19169e-39	39	53	53	A2	Artery. tibial (GTEx)	PrediXcan	0.990956	artery_tibial	0.999981
2039	ENSG00000119969	HELLS	1.01076	0.167937	0.312132	0.0223377	0.0150112	0.0290589	0.0648602	27	34	34	A2	Artery. tibial (GTEx)	PrediXcan	0.990956	artery_tibial	0.999981
2040	ENSG00000103342	GSPT1	-1.01072	-0.175093	0.312151	0.0252917	0.065203	4.50585e-06	1.54579e-05	22	36	36	A2	Artery. tibial (GTEx)	PrediXcan	0.990956	artery_tibial	0.999981
2041	ENSG00000181195	PENK	-1.01019	-0.0952397	0.312403	0.0498981	0.13859	3.06354e-12	1.87169e-11	17	17	17	A2	Artery. tibial (GTEx)	PrediXcan	0.990956	artery_tibial	0.999981
2042	ENSG00000100284	TOM1	-1.01005	-0.278477	0.31247	0.00909483	0.0498844	5.74729e-05	0.000175223	8	10	10	A2	Artery. tibial (GTEx)	PrediXcan	0.990956	artery_tibial	0.999981
2043	ENSG00000196381	ZNF781	1.00956	0.074385	0.312705	0.079515	0.144826	7.96593e-13	5.08664e-12	29	35	35	A2	Artery. tibial (GTEx)	PrediXcan	0.990956	artery_tibial	0.999981
2044	ENSG00000142892	PIGK	1.00945	0.0993885	0.31276	0.0677123	0.233587	2.93181e-21	3.19599e-20	33	41	41	A2	Artery. tibial (GTEx)	PrediXcan	0.990956	artery_tibial	0.999981
2045	ENSG00000142156	COL6A1	1.00933	0.0831748	0.312817	0.0963437	0.23671	6.99796e-21	7.48856e-20	29	39	39	A2	Artery. tibial (GTEx)	PrediXcan	0.990956	artery_tibial	0.999981
2046	ENSG00000146469	VIP	-1.00929	-0.0638629	0.312835	0.013244	0.0386011	0.000446643	0.00123575	18	22	22	A2	Artery. tibial (GTEx)	PrediXcan	0.990956	artery_tibial	0.999981
2047	ENSG00000139168	ZCRB1	1.00895	0.14843	0.313	0.0192893	0.0603827	1.00604e-05	3.33529e-05	22	25	25	A2	Artery. tibial (GTEx)	PrediXcan	0.990956	artery_tibial	0.999981
2048	ENSG00000179218	CALR	-1.00852	-0.111181	0.313203	0.0356531	0.157339	7.39687e-14	5.11279e-13	22	28	28	A2	Artery. tibial (GTEx)	PrediXcan	0.990956	artery_tibial	0.999981
2049	ENSG00000101464	PIGU	1.00837	0.171083	0.313279	0.0193999	0.0639393	5.06695e-06	1.72854e-05	10	11	11	A2	Artery. tibial (GTEx)	PrediXcan	0.990956	artery_tibial	0.999981
2050	ENSG00000173214	MFSD4B	-1.00811	-0.324443	0.313401	0.00394239	0.0992766	8.59321e-09	3.90898e-08	8	13	13	A2	Artery. tibial (GTEx)	PrediXcan	0.990956	artery_tibial	0.999981
2051	ENSG00000112902	SEMA5A	1.00785	0.0633673	0.313525	0.125932	0.292561	6.74115e-27	1.00808e-25	70	81	81	A2	Artery. tibial (GTEx)	PrediXcan	0.990956	artery_tibial	0.999981
2052	ENSG00000260708	AL118516.1	-1.0076	-0.0695458	0.313649	0.108668	0.500963	2.62741e-55	1.47694e-53	11	15	15	A2	Artery. tibial (GTEx)	PrediXcan	0.990956	artery_tibial	0.999981
2053	ENSG00000127399	LRRC61	1.00759	0.0451319	0.313649	0.184769	0.34842	4.8375e-33	9.88474e-32	59	71	71	A2	Artery. tibial (GTEx)	PrediXcan	0.990956	artery_tibial	0.999981
2054	ENSG00000162545	CAMK2N1	-1.00621	-0.130551	0.314313	0.0406858	0.0863004	9.11474e-08	3.74132e-07	44	52	52	A2	Artery. tibial (GTEx)	PrediXcan	0.990956	artery_tibial	0.999981
2055	ENSG00000106665	CLIP2	1.00621	0.068311	0.314316	0.152417	0.214334	3.63039e-19	3.50446e-18	77	104	104	A2	Artery. tibial (GTEx)	PrediXcan	0.990956	artery_tibial	0.999981
2056	ENSG00000184922	FMNL1	-1.00592	-0.100323	0.314452	0.0461104	0.0118276	0.054201	0.116251	52	64	64	A2	Artery. tibial (GTEx)	PrediXcan	0.990956	artery_tibial	0.999981
2057	ENSG00000115457	IGFBP2	-1.0054	-0.481293	0.314705	0.00240268	0.0251879	0.00477766	0.0117993	3	3	3	A2	Artery. tibial (GTEx)	PrediXcan	0.990956	artery_tibial	0.999981
2058	ENSG00000182841	RRP7BP	1.00525	0.130233	0.314778	0.0511561	0.267892	5.43847e-24	6.98369e-23	13	18	18	A2	Artery. tibial (GTEx)	PrediXcan	0.990956	artery_tibial	0.999981
2059	ENSG00000140598	EFL1	-1.00492	-0.130937	0.314936	0.033335	0.081198	1.92552e-07	7.62633e-07	8	8	8	A2	Artery. tibial (GTEx)	PrediXcan	0.990956	artery_tibial	0.999981
2060	ENSG00000068745	IP6K2	-1.00484	-0.111606	0.314975	0.0373547	0.0672822	1.79145e-06	6.42123e-06	42	52	52	A2	Artery. tibial (GTEx)	PrediXcan	0.990956	artery_tibial	0.999981
2061	ENSG00000154928	EPHB1	-1.00475	-0.0471684	0.315019	0.315195	0.596526	1.93167e-74	3.21876e-72	22	28	28	A2	Artery. tibial (GTEx)	PrediXcan	0.990956	artery_tibial	0.999981
2062	ENSG00000127328	RAB3IP	-1.00455	-0.0899809	0.315115	0.0477449	0.135135	2.59245e-12	1.59361e-11	39	47	47	A2	Artery. tibial (GTEx)	PrediXcan	0.990956	artery_tibial	0.999981
2063	ENSG00000228794	LINC01128	-1.00372	-0.723981	0.315515	0.00108703	0.0789801	3.74234e-07	1.43667e-06	9	16	16	A2	Artery. tibial (GTEx)	PrediXcan	0.990956	artery_tibial	0.999981
2064	ENSG00000182179	UBA7	-1.00354	-0.113539	0.315598	0.050139	0.125208	7.92694e-11	4.31557e-10	38	49	49	A2	Artery. tibial (GTEx)	PrediXcan	0.990956	artery_tibial	0.999981
2065	ENSG00000090273	NUDC	1.00326	0.0831788	0.315736	0.0623664	0.0537405	2.87279e-05	9.06253e-05	45	50	50	A2	Artery. tibial (GTEx)	PrediXcan	0.990956	artery_tibial	0.999981
2066	ENSG00000106125	MINDY4	-1.00232	-0.0522454	0.316189	0.173868	0.239717	2.9263e-21	3.19248e-20	45	47	47	A2	Artery. tibial (GTEx)	PrediXcan	0.990956	artery_tibial	0.999981
2067	ENSG00000138376	BARD1	-1.00226	-0.0724086	0.316216	0.0991194	0.348113	2.2071e-33	4.61086e-32	34	47	47	A2	Artery. tibial (GTEx)	PrediXcan	0.990956	artery_tibial	0.999981
2068	ENSG00000213024	NUP62	1.00225	0.0884528	0.316225	0.0300251	0.0513433	4.62317e-05	0.000142503	18	23	23	A2	Artery. tibial (GTEx)	PrediXcan	0.990956	artery_tibial	0.999981
2069	ENSG00000136205	TNS3	1.00193	0.0489973	0.316375	0.298998	0.254646	8.00679e-23	9.71152e-22	151	186	186	A2	Artery. tibial (GTEx)	PrediXcan	0.990956	artery_tibial	0.999981
2070	ENSG00000137804	NUSAP1	1.00178	0.330805	0.316451	0.00619062	0.0367828	0.000518297	0.00142136	7	9	9	A2	Artery. tibial (GTEx)	PrediXcan	0.990956	artery_tibial	0.999981
2071	ENSG00000111832	RWDD1	-1.00168	-0.0549328	0.3165	0.127342	0.143818	1.64831e-12	1.03182e-11	112	130	130	A2	Artery. tibial (GTEx)	PrediXcan	0.990956	artery_tibial	0.999981
2072	ENSG00000164828	SUN1	1.00131	0.0886145	0.316676	0.060107	0.0393734	0.000346049	0.000967374	64	82	82	A2	Artery. tibial (GTEx)	PrediXcan	0.990956	artery_tibial	0.999981
2073	ENSG00000144362	PHOSPHO2	-1.00077	-0.0479303	0.316939	0.154146	0.243111	2.09533e-22	2.47287e-21	42	50	50	A2	Artery. tibial (GTEx)	PrediXcan	0.990956	artery_tibial	0.999981
2074	ENSG00000124253	PCK1	1.00068	0.244393	0.31698	0.0119465	0.0643882	3.40236e-06	1.18553e-05	4	5	5	A2	Artery. tibial (GTEx)	PrediXcan	0.990956	artery_tibial	0.999981
2075	ENSG00000115523	GNLY	-1.00064	-0.829466	0.317	0.000988106	0.0122991	0.0491834	0.106205	1	1	1	A2	Artery. tibial (GTEx)	PrediXcan	0.990956	artery_tibial	0.999981
2076	ENSG00000034533	ASTE1	1.00027	0.0825525	0.31718	0.0633672	0.134726	8.86875e-12	5.22458e-11	32	37	37	A2	Artery. tibial (GTEx)	PrediXcan	0.990956	artery_tibial	0.999981
2077	ENSG00000112977	DAP	-0.999863	-0.0427984	0.317377	0.171569	0.286864	5.10753e-26	7.30236e-25	48	54	54	A2	Artery. tibial (GTEx)	PrediXcan	0.990956	artery_tibial	0.999981
2078	ENSG00000143127	ITGA10	-0.999396	-1.06461	0.317603	0.00085687	0.0100309	0.0752588	0.157106	2	11	11	A2	Artery. tibial (GTEx)	PrediXcan	0.990956	artery_tibial	0.999981
2079	ENSG00000130511	SSBP4	-0.999298	-0.199242	0.31765	0.0191265	0.0898937	4.66535e-08	1.96927e-07	22	35	35	A2	Artery. tibial (GTEx)	PrediXcan	0.990956	artery_tibial	0.999981
2080	ENSG00000104497	SNX16	-0.999289	-0.0512395	0.317655	0.180754	0.579669	2.81338e-72	4.10197e-70	69	94	94	A2	Artery. tibial (GTEx)	PrediXcan	0.990956	artery_tibial	0.999981
2081	ENSG00000100711	ZFYVE21	0.999187	0.0616473	0.317704	0.161119	0.24656	4.32788e-22	5.01054e-21	36	39	39	A2	Artery. tibial (GTEx)	PrediXcan	0.990956	artery_tibial	0.999981
2082	ENSG00000167244	IGF2	0.999174	0.493794	0.31771	0.0029883	0.0121603	0.0506346	0.109153	6	8	8	A2	Artery. tibial (GTEx)	PrediXcan	0.990956	artery_tibial	0.999981
2083	ENSG00000146477	SLC22A3	-0.998858	-0.23141	0.317864	0.0103283	0.0982975	1.08525e-08	4.87807e-08	12	18	18	A2	Artery. tibial (GTEx)	PrediXcan	0.990956	artery_tibial	0.999981
2084	ENSG00000079257	LXN	0.9988	0.107761	0.317891	0.0285419	0.0626989	5.15991e-06	1.75982e-05	23	28	28	A2	Artery. tibial (GTEx)	PrediXcan	0.990956	artery_tibial	0.999981
2085	ENSG00000011243	AKAP8L	-0.998791	-0.144832	0.317896	0.0272148	0.0327646	0.00123508	0.00325503	19	22	22	A2	Artery. tibial (GTEx)	PrediXcan	0.990956	artery_tibial	0.999981
2086	ENSG00000180828	BHLHE22	0.998164	0.0748264	0.3182	0.0417307	0.0345461	0.000745523	0.00201294	43	52	52	A2	Artery. tibial (GTEx)	PrediXcan	0.990956	artery_tibial	0.999981
2087	ENSG00000160209	PDXK	-0.998145	-0.101109	0.318209	0.0659167	0.159303	8.21258e-14	5.66263e-13	48	75	75	A2	Artery. tibial (GTEx)	PrediXcan	0.990956	artery_tibial	0.999981
2088	ENSG00000253636	AC022893.1	-0.997879	-0.184327	0.318338	0.0211772	0.106184	6.89944e-10	3.43671e-09	9	12	12	A2	Artery. tibial (GTEx)	PrediXcan	0.990956	artery_tibial	0.999981
2089	ENSG00000120725	SIL1	0.997799	0.149695	0.318377	0.0296678	0.0923473	2.548e-08	1.10587e-07	10	11	11	A2	Artery. tibial (GTEx)	PrediXcan	0.990956	artery_tibial	0.999981
2090	ENSG00000062598	ELMO2	-0.997731	-0.12684	0.31841	0.0181596	0.0388096	0.000381444	0.00106208	50	54	54	A2	Artery. tibial (GTEx)	PrediXcan	0.990956	artery_tibial	0.999981
2091	ENSG00000014138	POLA2	0.99772	0.21217	0.318415	0.00754634	0.0267178	0.00344255	0.0086571	14	14	14	A2	Artery. tibial (GTEx)	PrediXcan	0.990956	artery_tibial	0.999981
2092	ENSG00000111664	GNB3	0.997671	0.0508652	0.318439	0.263802	0.325261	5.09508e-32	9.83666e-31	41	49	49	A2	Artery. tibial (GTEx)	PrediXcan	0.990956	artery_tibial	0.999981
2093	ENSG00000129562	DAD1	-0.99765	-0.239844	0.318449	0.0137947	0.047001	9.85193e-05	0.000293212	57	72	72	A2	Artery. tibial (GTEx)	PrediXcan	0.990956	artery_tibial	0.999981
2094	ENSG00000154511	FAM69A	0.99743	0.0391542	0.318556	0.41882	0.510952	1.08068e-56	6.69303e-55	88	107	107	A2	Artery. tibial (GTEx)	PrediXcan	0.990956	artery_tibial	0.999981
2095	ENSG00000113269	RNF130	-0.997231	-0.145221	0.318652	0.0399763	0.22281	1.1465e-19	1.13894e-18	4	4	4	A2	Artery. tibial (GTEx)	PrediXcan	0.990956	artery_tibial	0.999981
2096	ENSG00000139323	POC1B	0.997068	0.11505	0.318731	0.0423399	0.0841012	1.29498e-07	5.24324e-07	63	88	88	A2	Artery. tibial (GTEx)	PrediXcan	0.990956	artery_tibial	0.999981
2097	ENSG00000144485	HES6	-0.996657	-0.181328	0.318931	0.0138137	0.0519069	4.09593e-05	0.000126978	51	63	63	A2	Artery. tibial (GTEx)	PrediXcan	0.990956	artery_tibial	0.999981
2098	ENSG00000157693	TMEM268	-0.996617	-0.173883	0.318951	0.0148444	0.0369612	0.000565477	0.00154378	11	15	15	A2	Artery. tibial (GTEx)	PrediXcan	0.990956	artery_tibial	0.999981
2099	ENSG00000236540	AC006547.1	-0.996331	-0.292604	0.319089	0.00550459	0.0265071	0.00328496	0.00827567	6	11	11	A2	Artery. tibial (GTEx)	PrediXcan	0.990956	artery_tibial	0.999981
2100	ENSG00000077380	DYNC1I2	0.995945	0.155934	0.319277	0.019696	0.0492738	6.78369e-05	0.0002053	21	25	25	A2	Artery. tibial (GTEx)	PrediXcan	0.990956	artery_tibial	0.999981
2101	ENSG00000114166	KAT2B	0.995577	0.13027	0.319456	0.0379881	0.0212227	0.00929502	0.0221942	39	48	48	A2	Artery. tibial (GTEx)	PrediXcan	0.990956	artery_tibial	0.999981
2102	ENSG00000073969	NSF	0.99556	0.168303	0.319464	0.0109196	0.0227193	0.00739621	0.0178892	6	9	9	A2	Artery. tibial (GTEx)	PrediXcan	0.990956	artery_tibial	0.999981
2103	ENSG00000114021	NIT2	0.995506	0.0891316	0.31949	0.068434	0.233074	1.73361e-20	1.80546e-19	17	23	23	A2	Artery. tibial (GTEx)	PrediXcan	0.990956	artery_tibial	0.999981
2104	ENSG00000112799	LY86	-0.995196	-0.123803	0.319641	0.0251405	0.0845913	1.39504e-07	5.63044e-07	17	20	20	A2	Artery. tibial (GTEx)	PrediXcan	0.990956	artery_tibial	0.999981
2105	ENSG00000187676	B3GLCT	-0.994889	-0.116682	0.31979	0.0576464	0.149674	2.00696e-13	1.34088e-12	26	31	31	A2	Artery. tibial (GTEx)	PrediXcan	0.990956	artery_tibial	0.999981
2106	ENSG00000196814	MVB12B	0.994704	0.0905601	0.31988	0.0853417	0.0703279	1.51144e-06	5.46092e-06	39	44	44	A2	Artery. tibial (GTEx)	PrediXcan	0.990956	artery_tibial	0.999981
2107	ENSG00000214174	AMZ2P1	0.994676	0.113885	0.319894	0.0623569	0.331648	5.564e-31	1.01803e-29	27	33	33	A2	Artery. tibial (GTEx)	PrediXcan	0.990956	artery_tibial	0.999981
2108	ENSG00000085365	SCAMP1	-0.994444	-0.220428	0.320007	0.0143435	0.0668901	2.98667e-06	1.0459e-05	11	12	12	A2	Artery. tibial (GTEx)	PrediXcan	0.990956	artery_tibial	0.999981
2109	ENSG00000261584	AL513548.1	0.994395	0.0375586	0.320031	0.420346	0.614926	4.69314e-77	9.25209e-75	62	81	81	A2	Artery. tibial (GTEx)	PrediXcan	0.990956	artery_tibial	0.999981
2110	ENSG00000272501	AL662844.4	0.994254	0.0429098	0.320099	0.241699	0.539188	1.17136e-62	9.8177e-61	120	140	140	A2	Artery. tibial (GTEx)	PrediXcan	0.990956	artery_tibial	0.999981
2111	ENSG00000184702	SEPT5	-0.994062	-0.261315	0.320193	0.0196863	0.0250693	0.00397599	0.00993429	28	34	34	A2	Artery. tibial (GTEx)	PrediXcan	0.990956	artery_tibial	0.999981
2112	ENSG00000178860	MSC	0.99362	0.115021	0.320408	0.0473188	0.0975402	1.10848e-08	4.97448e-08	16	18	18	A2	Artery. tibial (GTEx)	PrediXcan	0.990956	artery_tibial	0.999981
2113	ENSG00000189136	UBE2Q2P1	0.992864	0.140507	0.320776	0.0207908	0.0919568	3.41718e-08	1.4627e-07	12	14	14	A2	Artery. tibial (GTEx)	PrediXcan	0.990956	artery_tibial	0.999981
2114	ENSG00000164053	ATRIP	0.992834	0.145338	0.320791	0.0205343	0.0409392	0.000298527	0.000841079	15	19	19	A2	Artery. tibial (GTEx)	PrediXcan	0.990956	artery_tibial	0.999981
2115	ENSG00000128159	TUBGCP6	-0.992598	-0.167277	0.320906	0.0175907	0.0133768	0.0396683	0.0867966	17	20	20	A2	Artery. tibial (GTEx)	PrediXcan	0.990956	artery_tibial	0.999981
2116	ENSG00000106392	C1GALT1	0.992585	0.0471378	0.320912	0.16232	0.300021	8.05793e-28	1.27012e-26	38	48	48	A2	Artery. tibial (GTEx)	PrediXcan	0.990956	artery_tibial	0.999981
2117	ENSG00000181915	ADO	0.992512	0.136936	0.320948	0.0294348	0.0100983	0.0751021	0.156849	81	95	95	A2	Artery. tibial (GTEx)	PrediXcan	0.990956	artery_tibial	0.999981
2118	ENSG00000033867	SLC4A7	0.992164	0.249488	0.321118	0.00993321	0.0282236	0.00275875	0.00701949	23	29	29	A2	Artery. tibial (GTEx)	PrediXcan	0.990956	artery_tibial	0.999981
2119	ENSG00000177098	SCN4B	0.991925	0.0843184	0.321234	0.054313	0.117011	2.33674e-10	1.20959e-09	22	39	39	A2	Artery. tibial (GTEx)	PrediXcan	0.990956	artery_tibial	0.999981
2120	ENSG00000177839	PCDHB9	-0.99186	-0.0537929	0.321266	0.209641	0.238345	1.58166e-21	1.76262e-20	135	159	159	A2	Artery. tibial (GTEx)	PrediXcan	0.990956	artery_tibial	0.999981
2121	ENSG00000178053	MLF1	0.99186	0.110494	0.321266	0.0287775	0.065201	4.21409e-06	1.44925e-05	70	92	92	A2	Artery. tibial (GTEx)	PrediXcan	0.990956	artery_tibial	0.999981
2122	ENSG00000177989	ODF3B	-0.991663	-0.242541	0.321362	0.00787928	0.0687228	2.13728e-06	7.59084e-06	8	19	19	A2	Artery. tibial (GTEx)	PrediXcan	0.990956	artery_tibial	0.999981
2123	ENSG00000181513	ACBD4	0.99105	0.157027	0.321661	0.0254159	0.0165477	0.0218485	0.0496772	32	35	35	A2	Artery. tibial (GTEx)	PrediXcan	0.990956	artery_tibial	0.999981
2124	ENSG00000119720	NRDE2	-0.991008	-0.128388	0.321682	0.0259951	0.0660851	2.68804e-06	9.46292e-06	15	16	16	A2	Artery. tibial (GTEx)	PrediXcan	0.990956	artery_tibial	0.999981
2125	ENSG00000120256	LRP11	-0.990991	-0.126729	0.32169	0.0228919	0.0928514	2.92889e-08	1.26335e-07	37	42	42	A2	Artery. tibial (GTEx)	PrediXcan	0.990956	artery_tibial	0.999981
2126	ENSG00000095787	WAC	-0.990974	-0.193341	0.321698	0.0229306	0.0769687	4.50524e-07	1.71126e-06	47	60	60	A2	Artery. tibial (GTEx)	PrediXcan	0.990956	artery_tibial	0.999981
2127	ENSG00000115419	GLS	0.990918	0.138561	0.321726	0.0304024	0.0537273	2.92449e-05	9.2194e-05	19	26	26	A2	Artery. tibial (GTEx)	PrediXcan	0.990956	artery_tibial	0.999981
2128	ENSG00000120278	PLEKHG1	0.990852	0.240554	0.321758	0.00735798	0.0263611	0.00373565	0.0093622	13	16	16	A2	Artery. tibial (GTEx)	PrediXcan	0.990956	artery_tibial	0.999981
2129	ENSG00000055118	KCNH2	-0.99082	-0.0895841	0.321774	0.0774883	0.107683	1.69829e-09	8.21674e-09	40	63	63	A2	Artery. tibial (GTEx)	PrediXcan	0.990956	artery_tibial	0.999981
2130	ENSG00000135749	PCNX2	-0.990756	-0.0894711	0.321805	0.0745431	0.119845	7.82571e-11	4.26544e-10	26	32	32	A2	Artery. tibial (GTEx)	PrediXcan	0.990956	artery_tibial	0.999981
2131	ENSG00000171861	MRM3	0.990504	0.192521	0.321928	0.0176265	0.0235696	0.00564053	0.0138267	17	25	25	A2	Artery. tibial (GTEx)	PrediXcan	0.990956	artery_tibial	0.999981
2132	ENSG00000106610	STAG3L4	-0.989974	-0.0404111	0.322187	0.247447	0.55585	1.71202e-64	1.59755e-62	34	40	40	A2	Artery. tibial (GTEx)	PrediXcan	0.990956	artery_tibial	0.999981
2133	ENSG00000215218	UBE2QL1	-0.98941	-0.111356	0.322463	0.0582316	0.160704	7.04241e-14	4.87501e-13	11	12	12	A2	Artery. tibial (GTEx)	PrediXcan	0.990956	artery_tibial	0.999981
2134	ENSG00000257176	AC009318.1	-0.98923	-0.068174	0.322551	0.118525	0.542842	3.18275e-62	2.59005e-60	18	23	23	A2	Artery. tibial (GTEx)	PrediXcan	0.990956	artery_tibial	0.999981
2135	ENSG00000221866	PLXNA4	0.989156	0.13849	0.322587	0.0231291	0.0537318	2.62946e-05	8.31929e-05	6	8	8	A2	Artery. tibial (GTEx)	PrediXcan	0.990956	artery_tibial	0.999981
2136	ENSG00000237753	AC079922.2	-0.988833	-0.0748878	0.322745	0.131446	0.483086	3.41259e-52	1.63582e-50	17	23	23	A2	Artery. tibial (GTEx)	PrediXcan	0.990956	artery_tibial	0.999981
2137	ENSG00000008130	NADK	-0.988611	-0.374514	0.322854	0.00494763	0.049498	5.87545e-05	0.000178923	24	31	31	A2	Artery. tibial (GTEx)	PrediXcan	0.990956	artery_tibial	0.999981
2138	ENSG00000106526	ACTR3C	0.988385	0.0860472	0.322964	0.0697323	0.120003	1.42681e-10	7.54764e-10	38	49	49	A2	Artery. tibial (GTEx)	PrediXcan	0.990956	artery_tibial	0.999981
2139	ENSG00000141750	STAC2	0.988278	0.0921976	0.323017	0.0998415	0.162266	5.911e-14	4.11624e-13	22	28	28	A2	Artery. tibial (GTEx)	PrediXcan	0.990956	artery_tibial	0.999981
2140	ENSG00000123329	ARHGAP9	-0.987346	-0.11468	0.323473	0.0228586	0.0814565	1.11182e-07	4.53048e-07	4	5	5	A2	Artery. tibial (GTEx)	PrediXcan	0.990956	artery_tibial	0.999981
2141	ENSG00000115084	SLC35F5	-0.986637	-0.0692068	0.32382	0.0717286	0.165694	7.44707e-15	5.45456e-14	39	54	54	A2	Artery. tibial (GTEx)	PrediXcan	0.990956	artery_tibial	0.999981
2142	ENSG00000205959	AC105345.1	0.986567	0.173148	0.323855	0.0180473	0.161326	6.86156e-14	4.75923e-13	13	16	16	A2	Artery. tibial (GTEx)	PrediXcan	0.990956	artery_tibial	0.999981
2143	ENSG00000214562	NUTM2D	-0.986107	-0.226635	0.324081	0.0111077	0.155724	1.5685e-13	1.05804e-12	33	46	46	A2	Artery. tibial (GTEx)	PrediXcan	0.990956	artery_tibial	0.999981
2144	ENSG00000137210	TMEM14B	0.985883	0.155942	0.324191	0.0278776	0.0396612	0.000362907	0.00101187	19	27	27	A2	Artery. tibial (GTEx)	PrediXcan	0.990956	artery_tibial	0.999981
2145	ENSG00000160695	VPS11	-0.985815	-0.077495	0.324224	0.11138	0.231507	2.84531e-20	2.93918e-19	16	20	20	A2	Artery. tibial (GTEx)	PrediXcan	0.990956	artery_tibial	0.999981
2146	ENSG00000177951	BET1L	-0.985579	-0.0664978	0.32434	0.0813339	0.152392	2.92432e-13	1.93074e-12	18	22	22	A2	Artery. tibial (GTEx)	PrediXcan	0.990956	artery_tibial	0.999981
2147	ENSG00000151725	CENPU	0.985389	0.105851	0.324433	0.0554598	0.258757	3.78341e-23	4.6864e-22	30	40	40	A2	Artery. tibial (GTEx)	PrediXcan	0.990956	artery_tibial	0.999981
2148	ENSG00000158457	TSPAN33	-0.985184	-0.152547	0.324534	0.0280128	0.0745735	7.37905e-07	2.74912e-06	22	25	25	A2	Artery. tibial (GTEx)	PrediXcan	0.990956	artery_tibial	0.999981
2149	ENSG00000228544	CCDC183-AS1	0.984621	0.170483	0.32481	0.0145485	0.0921096	2.05538e-08	8.99318e-08	13	18	18	A2	Artery. tibial (GTEx)	PrediXcan	0.990956	artery_tibial	0.999981
2150	ENSG00000145868	FBXO38	0.984406	0.418665	0.324916	0.00209015	0.0335423	0.000992889	0.0026416	8	11	11	A2	Artery. tibial (GTEx)	PrediXcan	0.990956	artery_tibial	0.999981
2151	ENSG00000099974	DDTL	0.984377	0.205443	0.32493	0.0210106	0.473087	1.22677e-50	5.46849e-49	19	34	34	A2	Artery. tibial (GTEx)	PrediXcan	0.990956	artery_tibial	0.999981
2152	ENSG00000121989	ACVR2A	0.983974	0.166291	0.325128	0.0191321	0.078196	2.72292e-07	1.06045e-06	36	47	47	A2	Artery. tibial (GTEx)	PrediXcan	0.990956	artery_tibial	0.999981
2153	ENSG00000159086	PAXBP1	-0.983819	-0.141481	0.325205	0.0378414	0.0804106	1.46702e-07	5.90054e-07	19	23	23	A2	Artery. tibial (GTEx)	PrediXcan	0.990956	artery_tibial	0.999981
2154	ENSG00000155465	SLC7A7	-0.983387	-0.0721267	0.325417	0.108287	0.084702	1.14502e-07	4.66031e-07	81	113	113	A2	Artery. tibial (GTEx)	PrediXcan	0.990956	artery_tibial	0.999981
2155	ENSG00000090612	ZNF268	0.983177	0.188128	0.325521	0.0190526	0.017459	0.0190624	0.0436688	31	35	35	A2	Artery. tibial (GTEx)	PrediXcan	0.990956	artery_tibial	0.999981
2156	ENSG00000141959	PFKL	0.982179	0.360586	0.326012	0.00548188	0.0882049	5.36181e-08	2.25103e-07	5	8	8	A2	Artery. tibial (GTEx)	PrediXcan	0.990956	artery_tibial	0.999981
2157	ENSG00000070669	ASNS	0.982033	0.272938	0.326084	0.00745887	0.0328469	0.00123314	0.00325052	13	18	18	A2	Artery. tibial (GTEx)	PrediXcan	0.990956	artery_tibial	0.999981
2158	ENSG00000181315	ZNF322	-0.981967	-0.200848	0.326116	0.0155203	0.0569705	1.41965e-05	4.63191e-05	23	28	28	A2	Artery. tibial (GTEx)	PrediXcan	0.990956	artery_tibial	0.999981
2159	ENSG00000138759	FRAS1	0.981469	0.288413	0.326361	0.00592722	0.0106245	0.0655414	0.138452	5	6	6	A2	Artery. tibial (GTEx)	PrediXcan	0.990956	artery_tibial	0.999981
2160	ENSG00000180353	HCLS1	0.980731	0.130025	0.326726	0.0347732	0.0158514	0.0251995	0.05678	31	34	34	A2	Artery. tibial (GTEx)	PrediXcan	0.990956	artery_tibial	0.999981
2161	ENSG00000113361	CDH6	-0.979576	-0.127961	0.327296	0.0226863	0.0487022	6.56527e-05	0.000199034	26	33	33	A2	Artery. tibial (GTEx)	PrediXcan	0.990956	artery_tibial	0.999981
2162	ENSG00000135750	KCNK1	-0.979298	-0.127025	0.327433	0.0386904	0.0299969	0.00197785	0.00511246	44	50	50	A2	Artery. tibial (GTEx)	PrediXcan	0.990956	artery_tibial	0.999981
2163	ENSG00000167193	CRK	0.979199	0.154568	0.327482	0.0214753	0.023191	0.00654138	0.0159207	13	18	18	A2	Artery. tibial (GTEx)	PrediXcan	0.990956	artery_tibial	0.999981
2164	ENSG00000158156	XKR8	0.979043	0.287386	0.327559	0.0089986	0.0144136	0.0332345	0.0735003	14	14	14	A2	Artery. tibial (GTEx)	PrediXcan	0.990956	artery_tibial	0.999981
2165	ENSG00000135953	MFSD9	0.978879	0.0491607	0.32764	0.137981	0.0187856	0.0127556	0.0299013	238	279	279	A2	Artery. tibial (GTEx)	PrediXcan	0.990956	artery_tibial	0.999981
2166	ENSG00000157303	SUSD3	-0.978496	-0.214338	0.327829	0.0115047	0.0260983	0.00381002	0.00954176	14	17	17	A2	Artery. tibial (GTEx)	PrediXcan	0.990956	artery_tibial	0.999981
2167	ENSG00000160075	SSU72	0.978218	0.132257	0.327967	0.0470165	0.131799	6.46946e-12	3.8566e-11	9	9	9	A2	Artery. tibial (GTEx)	PrediXcan	0.990956	artery_tibial	0.999981
2168	ENSG00000119227	PIGZ	-0.97821	-0.0674532	0.327971	0.154703	0.465752	1.61094e-49	6.83284e-48	31	45	45	A2	Artery. tibial (GTEx)	PrediXcan	0.990956	artery_tibial	0.999981
2169	ENSG00000147419	CCDC25	0.978193	0.149823	0.327979	0.0326615	0.102186	4.50914e-09	2.10732e-08	26	35	35	A2	Artery. tibial (GTEx)	PrediXcan	0.990956	artery_tibial	0.999981
2170	ENSG00000111450	STX2	-0.978009	-0.0564753	0.32807	0.11801	0.294982	4.0485e-27	6.14608e-26	18	22	22	A2	Artery. tibial (GTEx)	PrediXcan	0.990956	artery_tibial	0.999981
2171	ENSG00000146243	IRAK1BP1	0.977972	0.0651391	0.328088	0.0993651	0.225565	3.76809e-20	3.86105e-19	52	65	65	A2	Artery. tibial (GTEx)	PrediXcan	0.990956	artery_tibial	0.999981
2172	ENSG00000213742	ZNF337-AS1	-0.977358	-0.307131	0.328392	0.00683534	0.0220286	0.00762182	0.0184062	79	91	91	A2	Artery. tibial (GTEx)	PrediXcan	0.990956	artery_tibial	0.999981
2173	ENSG00000240771	ARHGEF25	-0.977278	-0.193478	0.328432	0.0187865	0.227246	8.95432e-21	9.47344e-20	20	27	27	A2	Artery. tibial (GTEx)	PrediXcan	0.990956	artery_tibial	0.999981
2174	ENSG00000126218	F10	0.977047	0.265115	0.328546	0.00677639	0.0324987	0.00124869	0.00328904	10	18	18	A2	Artery. tibial (GTEx)	PrediXcan	0.990956	artery_tibial	0.999981
2175	ENSG00000136044	APPL2	-0.97698	-0.108157	0.328579	0.0324229	0.105729	2.53936e-09	1.21226e-08	32	37	37	A2	Artery. tibial (GTEx)	PrediXcan	0.990956	artery_tibial	0.999981
2176	ENSG00000196557	CACNA1H	0.976514	0.125783	0.32881	0.0298298	0.0375928	0.000531705	0.00145641	56	73	73	A2	Artery. tibial (GTEx)	PrediXcan	0.990956	artery_tibial	0.999981
2177	ENSG00000240344	PPIL3	0.97605	0.045528	0.32904	0.160488	0.638022	8.88518e-84	2.2612e-81	27	34	34	A2	Artery. tibial (GTEx)	PrediXcan	0.990956	artery_tibial	0.999981
2178	ENSG00000103269	RHBDL1	-0.976049	-0.0997575	0.32904	0.0946254	0.185054	2.13568e-16	1.72493e-15	50	81	81	A2	Artery. tibial (GTEx)	PrediXcan	0.990956	artery_tibial	0.999981
2179	ENSG00000110002	VWA5A	-0.975873	-0.0776636	0.329127	0.0707192	0.0768013	4.28631e-07	1.63342e-06	47	55	55	A2	Artery. tibial (GTEx)	PrediXcan	0.990956	artery_tibial	0.999981
2180	ENSG00000149679	CABLES2	-0.975501	-0.0535151	0.329312	0.135404	0.222818	6.58259e-20	6.63807e-19	53	68	68	A2	Artery. tibial (GTEx)	PrediXcan	0.990956	artery_tibial	0.999981
2181	ENSG00000198105	ZNF248	-0.975212	-0.0719212	0.329455	0.0810161	0.113059	6.91912e-10	3.44528e-09	175	194	194	A2	Artery. tibial (GTEx)	PrediXcan	0.990956	artery_tibial	0.999981
2182	ENSG00000178685	PARP10	-0.974973	-0.0935003	0.329574	0.102118	0.0648193	4.5304e-06	1.55384e-05	88	117	117	A2	Artery. tibial (GTEx)	PrediXcan	0.990956	artery_tibial	0.999981
2183	ENSG00000120265	PCMT1	-0.974286	-0.103564	0.329915	0.0431657	0.130428	8.17438e-12	4.83179e-11	22	27	27	A2	Artery. tibial (GTEx)	PrediXcan	0.990956	artery_tibial	0.999981
2184	ENSG00000111707	SUDS3	-0.974008	-0.0695687	0.330053	0.0780698	0.206647	2.91912e-18	2.68986e-17	57	66	66	A2	Artery. tibial (GTEx)	PrediXcan	0.990956	artery_tibial	0.999981
2185	ENSG00000145687	SSBP2	-0.973977	-0.0844197	0.330068	0.0606036	0.103742	1.89322e-09	9.12202e-09	40	47	47	A2	Artery. tibial (GTEx)	PrediXcan	0.990956	artery_tibial	0.999981
2186	ENSG00000160298	C21orf58	-0.97379	-0.226244	0.330161	0.00810521	0.0882364	3.02202e-08	1.29951e-07	10	14	14	A2	Artery. tibial (GTEx)	PrediXcan	0.990956	artery_tibial	0.999981
2187	ENSG00000142856	ITGB3BP	-0.973335	-0.0403124	0.330387	0.281885	0.710524	3.9686e-106	5.55486e-103	26	36	36	A2	Artery. tibial (GTEx)	PrediXcan	0.990956	artery_tibial	0.999981
2188	ENSG00000158483	FAM86C1	0.973196	0.0744659	0.330456	0.120535	0.37857	2.67761e-37	6.64512e-36	41	53	53	A2	Artery. tibial (GTEx)	PrediXcan	0.990956	artery_tibial	0.999981
2189	ENSG00000100300	TSPO	0.973004	0.0868602	0.330551	0.0391692	0.0582078	1.4636e-05	4.76642e-05	44	56	56	A2	Artery. tibial (GTEx)	PrediXcan	0.990956	artery_tibial	0.999981
2190	ENSG00000135828	RNASEL	-0.972968	-0.0550617	0.330569	0.143121	0.241663	2.45825e-21	2.70291e-20	60	67	67	A2	Artery. tibial (GTEx)	PrediXcan	0.990956	artery_tibial	0.999981
2191	ENSG00000260552	AC023043.1	-0.972935	-0.0604715	0.330586	0.127929	0.131855	1.31271e-11	7.60826e-11	70	86	86	A2	Artery. tibial (GTEx)	PrediXcan	0.990956	artery_tibial	0.999981
2192	ENSG00000137098	SPAG8	-0.972798	-0.427383	0.330654	0.00354838	0.0623421	5.90733e-06	2.00448e-05	2	4	4	A2	Artery. tibial (GTEx)	PrediXcan	0.990956	artery_tibial	0.999981
2193	ENSG00000205181	LINC00654	0.97269	0.273989	0.330707	0.00906211	0.109451	1.06355e-09	5.22886e-09	16	19	19	A2	Artery. tibial (GTEx)	PrediXcan	0.990956	artery_tibial	0.999981
2194	ENSG00000105325	FZR1	0.972618	0.135351	0.330743	0.0396191	0.0405668	0.000288548	0.000814768	44	63	63	A2	Artery. tibial (GTEx)	PrediXcan	0.990956	artery_tibial	0.999981
2195	ENSG00000141013	GAS8	-0.972087	-0.0538367	0.331007	0.209617	0.348906	1.42976e-33	3.0139e-32	29	35	35	A2	Artery. tibial (GTEx)	PrediXcan	0.990956	artery_tibial	0.999981
2196	ENSG00000177096	FAM109B	0.971575	0.140283	0.331262	0.0101935	0.0211696	0.0098076	0.0233544	34	47	47	A2	Artery. tibial (GTEx)	PrediXcan	0.990956	artery_tibial	0.999981
2197	ENSG00000244480	AC005154.3	-0.971313	-0.0883832	0.331392	0.0753078	0.269238	3.38194e-24	4.39119e-23	44	55	55	A2	Artery. tibial (GTEx)	PrediXcan	0.990956	artery_tibial	0.999981
2198	ENSG00000176903	PNMA1	0.971214	0.123132	0.331442	0.0260682	0.13704	3.59821e-12	2.18594e-11	30	38	38	A2	Artery. tibial (GTEx)	PrediXcan	0.990956	artery_tibial	0.999981
2199	ENSG00000164068	RNF123	0.9711	0.0540849	0.331498	0.116372	0.207124	3.93023e-18	3.59083e-17	117	146	146	A2	Artery. tibial (GTEx)	PrediXcan	0.990956	artery_tibial	0.999981
2200	ENSG00000135775	COG2	-0.970493	-0.184659	0.331801	0.0129656	0.0539333	3.24578e-05	0.00010175	16	22	22	A2	Artery. tibial (GTEx)	PrediXcan	0.990956	artery_tibial	0.999981
2201	ENSG00000113272	THG1L	-0.970293	-0.126935	0.3319	0.0451776	0.0456771	0.000108518	0.000321942	44	58	58	A2	Artery. tibial (GTEx)	PrediXcan	0.990956	artery_tibial	0.999981
2202	ENSG00000197747	S100A10	0.970007	0.151824	0.332043	0.0268915	0.068993	1.96207e-06	7.00054e-06	31	42	42	A2	Artery. tibial (GTEx)	PrediXcan	0.990956	artery_tibial	0.999981
2203	ENSG00000166479	TMX3	-0.969342	-0.0777449	0.332375	0.0534796	0.129699	3.06081e-11	1.72264e-10	16	17	17	A2	Artery. tibial (GTEx)	PrediXcan	0.990956	artery_tibial	0.999981
2204	ENSG00000015475	BID	0.96916	0.155776	0.332465	0.0261797	0.103085	4.05733e-09	1.90572e-08	18	25	25	A2	Artery. tibial (GTEx)	PrediXcan	0.990956	artery_tibial	0.999981
2205	ENSG00000158769	F11R	-0.968944	-0.0646083	0.332573	0.100463	0.0929657	2.03906e-08	8.93295e-08	63	73	73	A2	Artery. tibial (GTEx)	PrediXcan	0.990956	artery_tibial	0.999981
2206	ENSG00000040275	SPDL1	0.968902	0.0422511	0.332594	0.0699601	0.100965	3.23959e-09	1.5345e-08	107	118	118	A2	Artery. tibial (GTEx)	PrediXcan	0.990956	artery_tibial	0.999981
2207	ENSG00000100304	TTLL12	-0.968207	-0.0630995	0.332941	0.110018	0.387423	1.03707e-37	2.62019e-36	18	30	30	A2	Artery. tibial (GTEx)	PrediXcan	0.990956	artery_tibial	0.999981
2208	ENSG00000183036	PCP4	-0.968107	-0.0444615	0.332991	0.296864	0.409933	3.11789e-41	9.22645e-40	98	114	114	A2	Artery. tibial (GTEx)	PrediXcan	0.990956	artery_tibial	0.999981
2209	ENSG00000168491	CCDC110	-0.96718	-0.248491	0.333454	0.010037	0.0368686	0.000490297	0.001348	16	20	20	A2	Artery. tibial (GTEx)	PrediXcan	0.990956	artery_tibial	0.999981
2210	ENSG00000183569	SERHL2	0.967067	0.164088	0.333511	0.030754	0.0372846	0.000537248	0.00147131	50	66	66	A2	Artery. tibial (GTEx)	PrediXcan	0.990956	artery_tibial	0.999981
2211	ENSG00000111906	HDDC2	0.966641	0.447545	0.333724	0.00253621	0.1186	2.74264e-10	1.41083e-09	19	28	28	A2	Artery. tibial (GTEx)	PrediXcan	0.990956	artery_tibial	0.999981
2212	ENSG00000130731	METTL26	0.965715	0.0960834	0.334187	0.0323279	0.527948	4.2018e-59	2.91151e-57	58	86	86	A2	Artery. tibial (GTEx)	PrediXcan	0.990956	artery_tibial	0.999981
2213	ENSG00000215424	MCM3AP-AS1	0.965572	0.104449	0.334258	0.023828	0.0518644	4.2089e-05	0.000130336	7	10	10	A2	Artery. tibial (GTEx)	PrediXcan	0.990956	artery_tibial	0.999981
2214	ENSG00000180113	TDRD6	-0.965532	-0.0442696	0.334279	0.256223	0.459127	3.71836e-49	1.5334e-47	33	40	40	A2	Artery. tibial (GTEx)	PrediXcan	0.990956	artery_tibial	0.999981
2215	ENSG00000168827	GFM1	-0.965062	-0.100609	0.334514	0.0305495	0.0503862	4.077e-05	0.000126504	61	67	67	A2	Artery. tibial (GTEx)	PrediXcan	0.990956	artery_tibial	0.999981
2216	ENSG00000149294	NCAM1	0.964544	0.113133	0.334773	0.0453842	0.151243	4.12389e-13	2.691e-12	40	55	55	A2	Artery. tibial (GTEx)	PrediXcan	0.990956	artery_tibial	0.999981
2217	ENSG00000156869	FRRS1	-0.96454	-0.0598355	0.334775	0.0733149	0.0726109	4.43879e-07	1.68739e-06	30	39	39	A2	Artery. tibial (GTEx)	PrediXcan	0.990956	artery_tibial	0.999981
2218	ENSG00000126107	HECTD3	-0.964282	-0.123659	0.334905	0.0432915	0.0443664	8.04516e-05	0.000241648	6	6	6	A2	Artery. tibial (GTEx)	PrediXcan	0.990956	artery_tibial	0.999981
2219	ENSG00000138400	MDH1B	-0.964015	-0.125825	0.335039	0.0414157	0.0991756	8.47323e-09	3.85565e-08	19	24	24	A2	Artery. tibial (GTEx)	PrediXcan	0.990956	artery_tibial	0.999981
2220	ENSG00000272777	AC019131.2	-0.96394	-0.0536663	0.335076	0.162835	0.337787	1.32136e-32	2.63462e-31	124	149	149	A2	Artery. tibial (GTEx)	PrediXcan	0.990956	artery_tibial	0.999981
2221	ENSG00000260121	AC138028.4	0.963836	0.131288	0.335128	0.0279311	0.0165589	0.0207746	0.0473742	38	55	55	A2	Artery. tibial (GTEx)	PrediXcan	0.990956	artery_tibial	0.999981
2222	ENSG00000127337	YEATS4	0.963824	0.0528764	0.335134	0.145765	0.384855	4.86419e-38	1.24925e-36	84	96	96	A2	Artery. tibial (GTEx)	PrediXcan	0.990956	artery_tibial	0.999981
2223	ENSG00000070778	PTPN21	0.963371	0.159394	0.335361	0.0151717	0.0383583	0.000404288	0.00112278	26	34	34	A2	Artery. tibial (GTEx)	PrediXcan	0.990956	artery_tibial	0.999981
2224	ENSG00000021762	OSBPL5	0.963336	0.248771	0.335379	0.00962968	0.0397377	0.000340155	0.000951659	11	16	16	A2	Artery. tibial (GTEx)	PrediXcan	0.990956	artery_tibial	0.999981
2225	ENSG00000011638	TMEM159	-0.962922	-0.143185	0.335587	0.0211046	0.0677024	2.45017e-06	8.656e-06	54	69	69	A2	Artery. tibial (GTEx)	PrediXcan	0.990956	artery_tibial	0.999981
2226	ENSG00000151320	AKAP6	-0.962349	-0.115446	0.335874	0.0290318	0.0272985	0.00312337	0.00789274	39	45	45	A2	Artery. tibial (GTEx)	PrediXcan	0.990956	artery_tibial	0.999981
2227	ENSG00000245552	AP000787.1	0.961562	0.14452	0.33627	0.0357166	0.0374667	0.00054798	0.00149894	23	27	27	A2	Artery. tibial (GTEx)	PrediXcan	0.990956	artery_tibial	0.999981
2228	ENSG00000011451	WIZ	-0.961416	-0.101435	0.336343	0.0477557	0.0116272	0.0564258	0.120413	50	64	64	A2	Artery. tibial (GTEx)	PrediXcan	0.990956	artery_tibial	0.999981
2229	ENSG00000108846	ABCC3	-0.960685	-0.130325	0.33671	0.0322507	0.237034	2.74052e-21	3.00384e-20	6	8	8	A2	Artery. tibial (GTEx)	PrediXcan	0.990956	artery_tibial	0.999981
2230	ENSG00000126860	EVI2A	0.960314	0.287596	0.336897	0.00715048	0.0406295	0.000279135	0.000789281	7	12	12	A2	Artery. tibial (GTEx)	PrediXcan	0.990956	artery_tibial	0.999981
2231	ENSG00000117899	MESD	0.960158	0.257009	0.336976	0.00848631	0.0449592	0.000131841	0.000387441	4	5	5	A2	Artery. tibial (GTEx)	PrediXcan	0.990956	artery_tibial	0.999981
2232	ENSG00000167315	ACAA2	0.960127	0.136882	0.336991	0.0274126	0.0172455	0.0196689	0.044992	48	53	53	A2	Artery. tibial (GTEx)	PrediXcan	0.990956	artery_tibial	0.999981
2233	ENSG00000141232	TOB1	0.959918	0.39423	0.337097	0.00410283	0.014993	0.0275701	0.061734	8	8	8	A2	Artery. tibial (GTEx)	PrediXcan	0.990956	artery_tibial	0.999981
2234	ENSG00000138772	ANXA3	-0.959693	-0.125106	0.33721	0.0418366	0.0918008	3.81932e-08	1.62737e-07	33	42	42	A2	Artery. tibial (GTEx)	PrediXcan	0.990956	artery_tibial	0.999981
2235	ENSG00000134779	TPGS2	0.959634	0.047008	0.337239	0.214237	0.355584	1.30519e-34	2.85449e-33	37	46	46	A2	Artery. tibial (GTEx)	PrediXcan	0.990956	artery_tibial	0.999981
2236	ENSG00000172602	RND1	-0.959588	-0.433811	0.337263	0.00308505	0.019317	0.0137915	0.0321732	14	23	23	A2	Artery. tibial (GTEx)	PrediXcan	0.990956	artery_tibial	0.999981
2237	ENSG00000233937	AC008443.1	-0.959395	-0.0786544	0.33736	0.0499265	0.0222891	0.00744611	0.0180068	84	101	101	A2	Artery. tibial (GTEx)	PrediXcan	0.990956	artery_tibial	0.999981
2238	ENSG00000130684	ZNF337	-0.959198	-0.178628	0.337459	0.011122	0.0420523	0.000241879	0.000688825	67	84	84	A2	Artery. tibial (GTEx)	PrediXcan	0.990956	artery_tibial	0.999981
2239	ENSG00000130338	TULP4	0.959095	0.17228	0.337511	0.0195966	0.0716625	1.16559e-06	4.26306e-06	49	61	61	A2	Artery. tibial (GTEx)	PrediXcan	0.990956	artery_tibial	0.999981
2240	ENSG00000267454	ZNF582-AS1	0.958763	0.0874819	0.337678	0.0842119	0.299349	7.23037e-29	1.20052e-27	38	50	50	A2	Artery. tibial (GTEx)	PrediXcan	0.990956	artery_tibial	0.999981
2241	ENSG00000181938	GINS3	0.958548	0.105414	0.337786	0.0453948	0.0105483	0.0694973	0.146081	56	69	69	A2	Artery. tibial (GTEx)	PrediXcan	0.990956	artery_tibial	0.999981
2242	ENSG00000184182	UBE2F	-0.958546	-0.0653897	0.337788	0.146999	0.296696	1.74547e-27	2.70857e-26	34	40	40	A2	Artery. tibial (GTEx)	PrediXcan	0.990956	artery_tibial	0.999981
2243	ENSG00000136699	SMPD4	0.958223	0.156818	0.33795	0.0275302	0.0644289	4.93636e-06	1.68564e-05	39	55	55	A2	Artery. tibial (GTEx)	PrediXcan	0.990956	artery_tibial	0.999981
2244	ENSG00000143198	MGST3	0.957683	0.0772041	0.338223	0.0525617	0.161485	4.06617e-14	2.85714e-13	17	22	22	A2	Artery. tibial (GTEx)	PrediXcan	0.990956	artery_tibial	0.999981
2245	ENSG00000173480	ZNF417	-0.957173	-0.147184	0.33848	0.0200831	0.174427	4.65301e-15	3.45875e-14	15	21	21	A2	Artery. tibial (GTEx)	PrediXcan	0.990956	artery_tibial	0.999981
2246	ENSG00000178093	TSSK6	0.957079	0.586636	0.338527	0.0019037	0.0286431	0.00253406	0.00647131	5	6	6	A2	Artery. tibial (GTEx)	PrediXcan	0.990956	artery_tibial	0.999981
2247	ENSG00000189157	FAM47E	0.956727	0.134353	0.338705	0.0252974	0.0445028	0.000165868	0.00048147	48	58	58	A2	Artery. tibial (GTEx)	PrediXcan	0.990956	artery_tibial	0.999981
2248	ENSG00000024048	UBR2	0.956096	0.134638	0.339024	0.0320259	0.0336949	0.000943541	0.00251941	43	50	50	A2	Artery. tibial (GTEx)	PrediXcan	0.990956	artery_tibial	0.999981
2249	ENSG00000158941	CCAR2	-0.955554	-0.192492	0.339298	0.0108686	0.0957144	8.76105e-09	3.98144e-08	3	7	7	A2	Artery. tibial (GTEx)	PrediXcan	0.990956	artery_tibial	0.999981
2250	ENSG00000197165	SULT1A2	0.955381	0.0992441	0.339385	0.0465295	0.325088	3.82578e-30	6.67699e-29	24	49	49	A2	Artery. tibial (GTEx)	PrediXcan	0.990956	artery_tibial	0.999981
2251	ENSG00000139910	NOVA1	0.955365	0.486409	0.339393	0.00166167	0.0106035	0.0665193	0.140306	7	8	8	A2	Artery. tibial (GTEx)	PrediXcan	0.990956	artery_tibial	0.999981
2252	ENSG00000272356	AL080317.3	-0.955136	-0.149639	0.339509	0.0178661	0.013428	0.0397897	0.0870213	22	24	24	A2	Artery. tibial (GTEx)	PrediXcan	0.990956	artery_tibial	0.999981
2253	ENSG00000113441	LNPEP	-0.955087	-0.131119	0.339534	0.0201649	0.105664	3.09716e-09	1.47052e-08	17	21	21	A2	Artery. tibial (GTEx)	PrediXcan	0.990956	artery_tibial	0.999981
2254	ENSG00000078487	ZCWPW1	0.954436	0.156148	0.339863	0.0121435	0.0173629	0.0188469	0.0432034	28	33	33	A2	Artery. tibial (GTEx)	PrediXcan	0.990956	artery_tibial	0.999981
2255	ENSG00000143507	DUSP10	0.953969	0.152383	0.340099	0.0210204	0.053145	3.15171e-05	9.90445e-05	17	22	22	A2	Artery. tibial (GTEx)	PrediXcan	0.990956	artery_tibial	0.999981
2256	ENSG00000080371	RAB21	0.953445	0.0963496	0.340365	0.0559748	0.0551097	1.64544e-05	5.33252e-05	38	46	46	A2	Artery. tibial (GTEx)	PrediXcan	0.990956	artery_tibial	0.999981
2257	ENSG00000138382	METTL5	-0.952919	-0.110059	0.340631	0.0471053	0.141876	1.87967e-12	1.1688e-11	6	7	7	A2	Artery. tibial (GTEx)	PrediXcan	0.990956	artery_tibial	0.999981
2258	ENSG00000122691	TWIST1	0.951856	0.185911	0.34117	0.0138994	0.0160629	0.0229741	0.0520422	18	29	29	A2	Artery. tibial (GTEx)	PrediXcan	0.990956	artery_tibial	0.999981
2259	ENSG00000231672	DIRC3	-0.951315	-0.071554	0.341445	0.116664	0.220636	1.07117e-19	1.06789e-18	43	55	55	A2	Artery. tibial (GTEx)	PrediXcan	0.990956	artery_tibial	0.999981
2260	ENSG00000111790	FGFR1OP2	0.951206	0.133347	0.3415	0.0281261	0.0120084	0.0512609	0.110384	26	27	27	A2	Artery. tibial (GTEx)	PrediXcan	0.990956	artery_tibial	0.999981
2261	ENSG00000143374	TARS2	0.951037	0.0961116	0.341586	0.0570864	0.0652819	3.9213e-06	1.35388e-05	39	54	54	A2	Artery. tibial (GTEx)	PrediXcan	0.990956	artery_tibial	0.999981
2262	ENSG00000185100	ADSSL1	0.95077	0.0925645	0.341721	0.0655788	0.221104	2.5297e-19	2.46062e-18	9	15	15	A2	Artery. tibial (GTEx)	PrediXcan	0.990956	artery_tibial	0.999981
2263	ENSG00000128886	ELL3	0.95056	0.100963	0.341828	0.0498481	0.0420298	0.000232152	0.000662743	55	67	67	A2	Artery. tibial (GTEx)	PrediXcan	0.990956	artery_tibial	0.999981
2264	ENSG00000115183	TANC1	0.950258	0.0971461	0.341981	0.025661	0.101523	6.51818e-09	3.00017e-08	58	72	72	A2	Artery. tibial (GTEx)	PrediXcan	0.990956	artery_tibial	0.999981
2265	ENSG00000183580	FBXL7	-0.950013	-0.237148	0.342106	0.0113951	0.083072	1.16885e-07	4.75315e-07	10	16	16	A2	Artery. tibial (GTEx)	PrediXcan	0.990956	artery_tibial	0.999981
2266	ENSG00000119673	ACOT2	0.94996	0.0595686	0.342133	0.236769	0.343843	7.64235e-33	1.53693e-31	64	73	73	A2	Artery. tibial (GTEx)	PrediXcan	0.990956	artery_tibial	0.999981
2267	ENSG00000187193	MT1X	-0.949687	-0.0489908	0.342271	0.282168	0.388284	2.41651e-38	6.32222e-37	40	44	44	A2	Artery. tibial (GTEx)	PrediXcan	0.990956	artery_tibial	0.999981
2268	ENSG00000092140	G2E3	0.949567	0.187657	0.342332	0.016887	0.0104955	0.0686717	0.144497	10	12	12	A2	Artery. tibial (GTEx)	PrediXcan	0.990956	artery_tibial	0.999981
2269	ENSG00000272462	U91328.2	0.949558	0.049781	0.342337	0.145883	0.389321	6.48743e-38	1.648e-36	25	30	30	A2	Artery. tibial (GTEx)	PrediXcan	0.990956	artery_tibial	0.999981
2270	ENSG00000156535	CD109	0.949514	0.184117	0.342359	0.0207149	0.131176	1.92681e-11	1.09945e-10	24	41	41	A2	Artery. tibial (GTEx)	PrediXcan	0.990956	artery_tibial	0.999981
2271	ENSG00000162736	NCSTN	0.948833	0.153202	0.342706	0.0321027	0.0122322	0.0483075	0.104459	38	44	44	A2	Artery. tibial (GTEx)	PrediXcan	0.990956	artery_tibial	0.999981
2272	ENSG00000125445	MRPS7	-0.947846	-0.137379	0.343208	0.0246047	0.127801	2.63155e-11	1.49004e-10	39	51	51	A2	Artery. tibial (GTEx)	PrediXcan	0.990956	artery_tibial	0.999981
2273	ENSG00000173272	MZT2A	0.94777	0.0759285	0.343247	0.100213	0.239281	3.03441e-21	3.30527e-20	63	82	82	A2	Artery. tibial (GTEx)	PrediXcan	0.990956	artery_tibial	0.999981
2274	ENSG00000138639	ARHGAP24	0.947487	0.0871724	0.343391	0.0486648	0.363799	3.75212e-35	8.44348e-34	27	31	31	A2	Artery. tibial (GTEx)	PrediXcan	0.990956	artery_tibial	0.999981
2275	ENSG00000180340	FZD2	-0.946986	-0.171877	0.343646	0.0165515	0.0530257	3.41336e-05	0.000106692	34	44	44	A2	Artery. tibial (GTEx)	PrediXcan	0.990956	artery_tibial	0.999981
2276	ENSG00000149599	DUSP15	0.946571	0.186782	0.343857	0.0178942	0.0794075	2.77879e-07	1.08071e-06	12	15	15	A2	Artery. tibial (GTEx)	PrediXcan	0.990956	artery_tibial	0.999981
2277	ENSG00000197497	ZNF665	-0.945844	-0.104855	0.344228	0.056843	0.084563	1.38673e-07	5.60014e-07	20	26	26	A2	Artery. tibial (GTEx)	PrediXcan	0.990956	artery_tibial	0.999981
2278	ENSG00000197872	FAM49A	0.945792	0.118493	0.344255	0.0263002	0.0488489	6.81627e-05	0.000206197	28	36	36	A2	Artery. tibial (GTEx)	PrediXcan	0.990956	artery_tibial	0.999981
2279	ENSG00000242173	ARHGDIG	0.945702	0.152993	0.344301	0.0224082	0.0997722	7.41054e-09	3.39638e-08	31	51	51	A2	Artery. tibial (GTEx)	PrediXcan	0.990956	artery_tibial	0.999981
2280	ENSG00000115828	QPCT	-0.945409	-0.158451	0.34445	0.0121285	0.0235527	0.00547044	0.0134333	16	17	17	A2	Artery. tibial (GTEx)	PrediXcan	0.990956	artery_tibial	0.999981
2281	ENSG00000180776	ZDHHC20	0.945274	0.120436	0.344519	0.0340986	0.0547001	1.98468e-05	6.35978e-05	51	59	59	A2	Artery. tibial (GTEx)	PrediXcan	0.990956	artery_tibial	0.999981
2282	ENSG00000141349	G6PC3	0.945096	0.205281	0.34461	0.0159842	0.112713	6.9297e-10	3.44933e-09	21	27	27	A2	Artery. tibial (GTEx)	PrediXcan	0.990956	artery_tibial	0.999981
2283	ENSG00000121310	ECHDC2	0.944915	0.138209	0.344702	0.0155643	0.0364044	0.00067698	0.00183353	42	53	53	A2	Artery. tibial (GTEx)	PrediXcan	0.990956	artery_tibial	0.999981
2284	ENSG00000053900	ANAPC4	0.94467	0.0470925	0.344828	0.263761	0.555804	3.48308e-65	3.40927e-63	95	119	119	A2	Artery. tibial (GTEx)	PrediXcan	0.990956	artery_tibial	0.999981
2285	ENSG00000101447	FAM83D	-0.944105	-0.0457859	0.345116	0.108344	0.193431	6.7735e-17	5.68874e-16	88	105	105	A2	Artery. tibial (GTEx)	PrediXcan	0.990956	artery_tibial	0.999981
2286	ENSG00000133657	ATP13A3	-0.944096	-0.401693	0.345121	0.00389241	0.0298305	0.00174291	0.00452439	4	6	6	A2	Artery. tibial (GTEx)	PrediXcan	0.990956	artery_tibial	0.999981
2287	ENSG00000063438	AHRR	0.943703	0.110442	0.345322	0.0346999	0.124736	3.21569e-11	1.80618e-10	27	37	37	A2	Artery. tibial (GTEx)	PrediXcan	0.990956	artery_tibial	0.999981
2288	ENSG00000174652	ZNF266	-0.943585	-0.0435831	0.345382	0.343089	0.754622	2.20118e-121	6.16197e-118	52	67	67	A2	Artery. tibial (GTEx)	PrediXcan	0.990956	artery_tibial	0.999981
2289	ENSG00000134248	LAMTOR5	0.943465	0.243924	0.345443	0.00848692	0.0234587	0.00645679	0.0157257	15	18	18	A2	Artery. tibial (GTEx)	PrediXcan	0.990956	artery_tibial	0.999981
2290	ENSG00000076924	XAB2	-0.943395	-0.0670396	0.345479	0.0929474	0.215279	5.09703e-19	4.88317e-18	42	50	50	A2	Artery. tibial (GTEx)	PrediXcan	0.990956	artery_tibial	0.999981
2291	ENSG00000162623	TYW3	-0.942973	-0.0757057	0.345695	0.0679132	0.196644	6.00543e-17	5.06679e-16	35	40	40	A2	Artery. tibial (GTEx)	PrediXcan	0.990956	artery_tibial	0.999981
2292	ENSG00000119326	CTNNAL1	0.942915	0.0432344	0.345724	0.206545	0.346861	1.96195e-33	4.11099e-32	31	34	34	A2	Artery. tibial (GTEx)	PrediXcan	0.990956	artery_tibial	0.999981
2293	ENSG00000237854	LINC00674	0.942746	0.0634708	0.345811	0.0683256	0.0635063	3.89538e-06	1.3456e-05	48	53	53	A2	Artery. tibial (GTEx)	PrediXcan	0.990956	artery_tibial	0.999981
2294	ENSG00000174130	TLR6	-0.941882	-0.125248	0.346253	0.0272214	0.0662413	2.54001e-06	8.9553e-06	33	39	39	A2	Artery. tibial (GTEx)	PrediXcan	0.990956	artery_tibial	0.999981
2295	ENSG00000135845	PIGC	0.940737	0.0719223	0.34684	0.0822024	0.176312	1.66957e-15	1.27282e-14	39	46	46	A2	Artery. tibial (GTEx)	PrediXcan	0.990956	artery_tibial	0.999981
2296	ENSG00000107611	CUBN	-0.940234	-0.0707316	0.347098	0.0446346	0.127191	4.71701e-11	2.62313e-10	45	56	56	A2	Artery. tibial (GTEx)	PrediXcan	0.990956	artery_tibial	0.999981
2297	ENSG00000100599	RIN3	0.939909	0.104068	0.347264	0.0384997	0.0266594	0.00370473	0.00929137	75	87	87	A2	Artery. tibial (GTEx)	PrediXcan	0.990956	artery_tibial	0.999981
2298	ENSG00000167740	CYB5D2	0.939252	0.0763682	0.347602	0.07615	0.310344	1.15268e-28	1.88703e-27	19	26	26	A2	Artery. tibial (GTEx)	PrediXcan	0.990956	artery_tibial	0.999981
2299	ENSG00000070061	ELP1	-0.93906	-0.11936	0.3477	0.0316845	0.0830225	1.67614e-07	6.68784e-07	22	24	24	A2	Artery. tibial (GTEx)	PrediXcan	0.990956	artery_tibial	0.999981
2300	ENSG00000005075	POLR2J	0.938782	0.103697	0.347843	0.0564338	0.196755	2.30737e-17	1.99977e-16	19	26	26	A2	Artery. tibial (GTEx)	PrediXcan	0.990956	artery_tibial	0.999981
2301	ENSG00000104381	GDAP1	-0.938779	-0.163427	0.347844	0.0160575	0.0734078	7.4607e-07	2.77806e-06	14	15	15	A2	Artery. tibial (GTEx)	PrediXcan	0.990956	artery_tibial	0.999981
2302	ENSG00000135372	NAT10	-0.93787	-0.185712	0.348311	0.0225143	0.0708233	1.06847e-06	3.92118e-06	77	88	88	A2	Artery. tibial (GTEx)	PrediXcan	0.990956	artery_tibial	0.999981
2303	ENSG00000117477	CCDC181	-0.937587	-0.128559	0.348457	0.0308365	0.0690785	2.00688e-06	7.15495e-06	37	44	44	A2	Artery. tibial (GTEx)	PrediXcan	0.990956	artery_tibial	0.999981
2304	ENSG00000003147	ICA1	0.937359	0.172838	0.348574	0.0221465	0.143713	7.5304e-13	4.81732e-12	33	53	53	A2	Artery. tibial (GTEx)	PrediXcan	0.990956	artery_tibial	0.999981
2305	ENSG00000109466	KLHL2	-0.937182	-0.0574442	0.348665	0.228235	0.421151	2.24502e-42	6.9215e-41	50	60	60	A2	Artery. tibial (GTEx)	PrediXcan	0.990956	artery_tibial	0.999981
2306	ENSG00000171806	METTL18	0.937149	0.0400063	0.348682	0.232383	0.413755	2.70147e-44	9.1778e-43	45	51	51	A2	Artery. tibial (GTEx)	PrediXcan	0.990956	artery_tibial	0.999981
2307	ENSG00000124508	BTN2A2	0.936336	0.0313913	0.3491	0.190025	0.217437	6.03085e-20	6.09927e-19	43	48	48	A2	Artery. tibial (GTEx)	PrediXcan	0.990956	artery_tibial	0.999981
2308	ENSG00000223508	RPL23AP53	-0.935985	-0.116237	0.349281	0.0488006	0.120917	3.20499e-11	1.80089e-10	16	24	24	A2	Artery. tibial (GTEx)	PrediXcan	0.990956	artery_tibial	0.999981
2309	ENSG00000148057	IDNK	-0.935977	-0.280797	0.349285	0.00575639	0.0444584	0.000156155	0.000455069	8	9	9	A2	Artery. tibial (GTEx)	PrediXcan	0.990956	artery_tibial	0.999981
2310	ENSG00000157216	SSBP3	-0.93531	-0.299941	0.349629	0.00618753	0.0693398	1.4496e-06	5.2497e-06	8	13	13	A2	Artery. tibial (GTEx)	PrediXcan	0.990956	artery_tibial	0.999981
2311	ENSG00000133789	SWAP70	-0.93518	-0.097025	0.349695	0.0670288	0.0821143	1.93218e-07	7.64838e-07	34	38	38	A2	Artery. tibial (GTEx)	PrediXcan	0.990956	artery_tibial	0.999981
2312	ENSG00000262879	AC068152.1	-0.935078	-0.0828337	0.349748	0.0542017	0.195554	1.67248e-17	1.47046e-16	25	34	34	A2	Artery. tibial (GTEx)	PrediXcan	0.990956	artery_tibial	0.999981
2313	ENSG00000185924	RTN4RL1	-0.93472	-0.0644191	0.349932	0.1135	0.170859	9.27407e-15	6.75386e-14	26	33	33	A2	Artery. tibial (GTEx)	PrediXcan	0.990956	artery_tibial	0.999981
2314	ENSG00000184857	TMEM186	0.93438	0.240884	0.350108	0.0086812	0.074878	6.13814e-07	2.3009e-06	7	11	11	A2	Artery. tibial (GTEx)	PrediXcan	0.990956	artery_tibial	0.999981
2315	ENSG00000140025	EFCAB11	0.93437	0.214688	0.350113	0.00654896	0.0100335	0.0757638	0.158019	6	6	6	A2	Artery. tibial (GTEx)	PrediXcan	0.990956	artery_tibial	0.999981
2316	ENSG00000163536	SERPINI1	0.933345	0.121063	0.350642	0.0331342	0.0854379	8.57281e-08	3.53026e-07	30	39	39	A2	Artery. tibial (GTEx)	PrediXcan	0.990956	artery_tibial	0.999981
2317	ENSG00000132821	VSTM2L	-0.932937	-0.151779	0.350852	0.0179428	0.049868	5.19465e-05	0.000159276	7	7	7	A2	Artery. tibial (GTEx)	PrediXcan	0.990956	artery_tibial	0.999981
2318	ENSG00000204574	ABCF1	-0.932836	-0.0802175	0.350905	0.103786	0.17754	2.1797e-15	1.64737e-14	32	40	40	A2	Artery. tibial (GTEx)	PrediXcan	0.990956	artery_tibial	0.999981
2319	ENSG00000181061	HIGD1A	-0.932097	-0.141238	0.351286	0.037434	0.118629	1.38126e-10	7.31774e-10	18	20	20	A2	Artery. tibial (GTEx)	PrediXcan	0.990956	artery_tibial	0.999981
2320	ENSG00000117523	PRRC2C	0.931953	0.080385	0.351361	0.0552816	0.151322	4.26445e-13	2.77884e-12	63	99	99	A2	Artery. tibial (GTEx)	PrediXcan	0.990956	artery_tibial	0.999981
2321	ENSG00000095713	CRTAC1	-0.931752	-0.0909774	0.351465	0.0788709	0.105978	1.9789e-09	9.51843e-09	55	65	65	A2	Artery. tibial (GTEx)	PrediXcan	0.990956	artery_tibial	0.999981
2322	ENSG00000171067	C11orf24	0.931653	0.0645249	0.351516	0.0925121	0.300955	1.79592e-27	2.78378e-26	46	54	54	A2	Artery. tibial (GTEx)	PrediXcan	0.990956	artery_tibial	0.999981
2323	ENSG00000149328	GLB1L2	0.931185	0.0879508	0.351758	0.0365932	0.189781	1.54481e-16	1.2608e-15	25	33	33	A2	Artery. tibial (GTEx)	PrediXcan	0.990956	artery_tibial	0.999981
2324	ENSG00000198668	CALM1	-0.931142	-0.172563	0.35178	0.0176907	0.0196061	0.0132493	0.0309754	28	35	35	A2	Artery. tibial (GTEx)	PrediXcan	0.990956	artery_tibial	0.999981
2325	ENSG00000152284	TCF7L1	0.931029	0.0964788	0.351838	0.0611866	0.152274	2.6113e-13	1.72979e-12	52	61	61	A2	Artery. tibial (GTEx)	PrediXcan	0.990956	artery_tibial	0.999981
2326	ENSG00000239382	ALKBH6	0.93076	0.219746	0.351977	0.013833	0.010252	0.0723047	0.151527	17	24	24	A2	Artery. tibial (GTEx)	PrediXcan	0.990956	artery_tibial	0.999981
2327	ENSG00000077616	NAALAD2	-0.930755	-0.0384499	0.35198	0.151242	0.0389537	0.000337743	0.000945289	89	113	113	A2	Artery. tibial (GTEx)	PrediXcan	0.990956	artery_tibial	0.999981
2328	ENSG00000135297	MTO1	0.930527	0.119953	0.352098	0.0360486	0.11658	2.2341e-10	1.1586e-09	26	36	36	A2	Artery. tibial (GTEx)	PrediXcan	0.990956	artery_tibial	0.999981
2329	ENSG00000224086	AC245452.1	-0.930307	-0.0591298	0.352212	0.174811	0.507587	2.60431e-56	1.57803e-54	11	17	17	A2	Artery. tibial (GTEx)	PrediXcan	0.990956	artery_tibial	0.999981
2330	ENSG00000206077	ZDHHC11B	0.929955	0.0658094	0.352395	0.0899705	0.246556	6.98004e-22	7.96897e-21	88	117	117	A2	Artery. tibial (GTEx)	PrediXcan	0.990956	artery_tibial	0.999981
2331	ENSG00000175183	CSRP2	0.929845	0.209166	0.352451	0.0100604	0.0104245	0.0702776	0.147655	19	24	24	A2	Artery. tibial (GTEx)	PrediXcan	0.990956	artery_tibial	0.999981
2332	ENSG00000196810	CTBP1-AS2	-0.929585	-0.0747847	0.352586	0.0616447	0.193714	7.03793e-18	6.33097e-17	10	12	12	A2	Artery. tibial (GTEx)	PrediXcan	0.990956	artery_tibial	0.999981
2333	ENSG00000167637	ZNF283	0.929471	0.0767237	0.352645	0.0607555	0.10368	1.19931e-09	5.87564e-09	25	33	33	A2	Artery. tibial (GTEx)	PrediXcan	0.990956	artery_tibial	0.999981
2334	ENSG00000173226	IQCB1	-0.929173	-0.0319544	0.352799	0.276108	0.541561	1.27299e-62	1.0606e-60	91	126	126	A2	Artery. tibial (GTEx)	PrediXcan	0.990956	artery_tibial	0.999981
2335	ENSG00000152348	ATG10	0.929043	0.0368421	0.352867	0.211676	0.517248	8.25859e-58	5.35164e-56	45	53	53	A2	Artery. tibial (GTEx)	PrediXcan	0.990956	artery_tibial	0.999981
2336	ENSG00000182858	ALG12	0.928917	0.150073	0.352932	0.0145673	0.0884695	5.44452e-08	2.28438e-07	7	10	10	A2	Artery. tibial (GTEx)	PrediXcan	0.990956	artery_tibial	0.999981
2337	ENSG00000176142	TMEM39A	0.92849	0.153367	0.353154	0.044383	0.011329	0.0587473	0.125062	56	65	65	A2	Artery. tibial (GTEx)	PrediXcan	0.990956	artery_tibial	0.999981
2338	ENSG00000205583	STAG3L1	-0.928385	-0.0676014	0.353208	0.15939	0.506727	9.2653e-56	5.31501e-54	41	54	54	A2	Artery. tibial (GTEx)	PrediXcan	0.990956	artery_tibial	0.999981
2339	ENSG00000231768	LINC01354	0.928042	0.0682283	0.353386	0.106914	0.190421	1.63251e-16	1.33083e-15	22	24	24	A2	Artery. tibial (GTEx)	PrediXcan	0.990956	artery_tibial	0.999981
2340	ENSG00000137992	DBT	0.927896	0.154811	0.353462	0.0176927	0.0693195	1.90323e-06	6.79751e-06	46	73	73	A2	Artery. tibial (GTEx)	PrediXcan	0.990956	artery_tibial	0.999981
2341	ENSG00000001461	NIPAL3	0.927352	0.0602232	0.353744	0.106304	0.183567	4.32366e-16	3.40564e-15	81	101	101	A2	Artery. tibial (GTEx)	PrediXcan	0.990956	artery_tibial	0.999981
2342	ENSG00000162946	DISC1	0.926699	0.101631	0.354083	0.048223	0.0794199	1.97169e-07	7.79378e-07	22	25	25	A2	Artery. tibial (GTEx)	PrediXcan	0.990956	artery_tibial	0.999981
2343	ENSG00000145982	FARS2	0.925936	0.0740685	0.354479	0.0440711	0.0446154	0.000118284	0.000349509	35	52	52	A2	Artery. tibial (GTEx)	PrediXcan	0.990956	artery_tibial	0.999981
2344	ENSG00000182004	SNRPE	-0.925863	-0.130078	0.354517	0.0236166	0.0519102	2.8482e-05	8.98697e-05	22	25	25	A2	Artery. tibial (GTEx)	PrediXcan	0.990956	artery_tibial	0.999981
2345	ENSG00000147874	HAUS6	0.925138	0.162932	0.354894	0.0106624	0.108934	1.24028e-09	6.07214e-09	14	21	21	A2	Artery. tibial (GTEx)	PrediXcan	0.990956	artery_tibial	0.999981
2346	ENSG00000125458	NT5C	0.924589	0.11838	0.35518	0.0409656	0.124802	8.00668e-11	4.35391e-10	20	24	24	A2	Artery. tibial (GTEx)	PrediXcan	0.990956	artery_tibial	0.999981
2347	ENSG00000031003	FAM13B	-0.924309	-0.232422	0.355325	0.00819165	0.041799	0.000225475	0.000644603	11	15	15	A2	Artery. tibial (GTEx)	PrediXcan	0.990956	artery_tibial	0.999981
2348	ENSG00000241058	NSUN6	0.92422	0.0657317	0.355372	0.0881351	0.160302	2.33811e-14	1.66209e-13	60	76	76	A2	Artery. tibial (GTEx)	PrediXcan	0.990956	artery_tibial	0.999981
2349	ENSG00000237036	ZEB1-AS1	0.923935	0.0996736	0.35552	0.0461605	0.0320639	0.00129438	0.0034017	30	34	34	A2	Artery. tibial (GTEx)	PrediXcan	0.990956	artery_tibial	0.999981
2350	ENSG00000138303	ASCC1	0.922747	0.0655851	0.356139	0.0949412	0.161396	2.18869e-14	1.55983e-13	46	56	56	A2	Artery. tibial (GTEx)	PrediXcan	0.990956	artery_tibial	0.999981
2351	ENSG00000166046	TCP11L2	-0.922148	-0.699089	0.356451	0.00125429	0.0105951	0.068852	0.144812	13	16	16	A2	Artery. tibial (GTEx)	PrediXcan	0.990956	artery_tibial	0.999981
2352	ENSG00000092439	TRPM7	-0.922131	-0.371291	0.35646	0.00887094	0.0273939	0.0031538	0.00796388	6	6	6	A2	Artery. tibial (GTEx)	PrediXcan	0.990956	artery_tibial	0.999981
2353	ENSG00000172915	NBEA	-0.92209	-0.0700479	0.356482	0.138137	0.0325438	0.00127187	0.00334506	130	151	151	A2	Artery. tibial (GTEx)	PrediXcan	0.990956	artery_tibial	0.999981
2354	ENSG00000055332	EIF2AK2	0.921478	0.116076	0.356801	0.0251969	0.0839821	1.53511e-07	6.15319e-07	21	25	25	A2	Artery. tibial (GTEx)	PrediXcan	0.990956	artery_tibial	0.999981
2355	ENSG00000137700	SLC37A4	0.921319	0.0985146	0.356884	0.0734201	0.0843186	1.32931e-07	5.37757e-07	63	75	75	A2	Artery. tibial (GTEx)	PrediXcan	0.990956	artery_tibial	0.999981
2356	ENSG00000239415	AP001469.3	-0.921003	-0.0907244	0.357049	0.0902538	0.154705	1.33979e-13	9.07258e-13	57	84	84	A2	Artery. tibial (GTEx)	PrediXcan	0.990956	artery_tibial	0.999981
2357	ENSG00000169432	SCN9A	0.920912	0.239939	0.357097	0.00507205	0.108356	8.97611e-10	4.43639e-09	11	14	14	A2	Artery. tibial (GTEx)	PrediXcan	0.990956	artery_tibial	0.999981
2358	ENSG00000099219	ERMP1	0.920093	0.310189	0.357524	0.00768117	0.0490615	6.54401e-05	0.000198433	5	7	7	A2	Artery. tibial (GTEx)	PrediXcan	0.990956	artery_tibial	0.999981
2359	ENSG00000103381	CPPED1	0.920007	0.13021	0.357569	0.0318198	0.0663457	2.78588e-06	9.78273e-06	40	54	54	A2	Artery. tibial (GTEx)	PrediXcan	0.990956	artery_tibial	0.999981
2360	ENSG00000064687	ABCA7	-0.919872	-0.0851471	0.35764	0.0699472	0.131681	1.19618e-11	6.95591e-11	20	27	27	A2	Artery. tibial (GTEx)	PrediXcan	0.990956	artery_tibial	0.999981
2361	ENSG00000100211	CBY1	0.919628	0.0662364	0.357767	0.0987197	0.370236	1.50063e-35	3.44334e-34	59	77	77	A2	Artery. tibial (GTEx)	PrediXcan	0.990956	artery_tibial	0.999981
2362	ENSG00000164855	TMEM184A	-0.919598	-0.0679866	0.357783	0.0722127	0.343387	1.46088e-32	2.90453e-31	11	15	15	A2	Artery. tibial (GTEx)	PrediXcan	0.990956	artery_tibial	0.999981
2363	ENSG00000110660	SLC35F2	0.919331	0.0828403	0.357923	0.084835	0.168773	3.43371e-15	2.57289e-14	58	66	66	A2	Artery. tibial (GTEx)	PrediXcan	0.990956	artery_tibial	0.999981
2364	ENSG00000158258	CLSTN2	0.919109	0.210452	0.358039	0.0145695	0.0455211	0.000133966	0.00039352	14	16	16	A2	Artery. tibial (GTEx)	PrediXcan	0.990956	artery_tibial	0.999981
2365	ENSG00000065413	ANKRD44	0.918517	0.307366	0.358348	0.01471	0.0848589	6.58195e-08	2.74271e-07	6	11	11	A2	Artery. tibial (GTEx)	PrediXcan	0.990956	artery_tibial	0.999981
2366	ENSG00000205659	LIN52	0.918304	0.0720407	0.35846	0.0618826	0.176854	2.11358e-15	1.59826e-14	21	30	30	A2	Artery. tibial (GTEx)	PrediXcan	0.990956	artery_tibial	0.999981
2367	ENSG00000170647	TMEM133	0.918256	0.0550082	0.358485	0.190912	0.401725	1.0111e-39	2.76413e-38	51	72	72	A2	Artery. tibial (GTEx)	PrediXcan	0.990956	artery_tibial	0.999981
2368	ENSG00000138399	FASTKD1	-0.918109	-0.120758	0.358562	0.0313626	0.0607018	8.37617e-06	2.79745e-05	13	14	14	A2	Artery. tibial (GTEx)	PrediXcan	0.990956	artery_tibial	0.999981
2369	ENSG00000129595	EPB41L4A	-0.917631	-0.0686116	0.358812	0.116582	0.245877	3.13349e-22	3.658e-21	24	31	31	A2	Artery. tibial (GTEx)	PrediXcan	0.990956	artery_tibial	0.999981
2370	ENSG00000052795	FNIP2	-0.917556	-0.287072	0.358851	0.034915	0.0293106	0.00231525	0.00593745	49	53	53	A2	Artery. tibial (GTEx)	PrediXcan	0.990956	artery_tibial	0.999981
2371	ENSG00000130518	KIAA1683	0.917462	0.0623499	0.3589	0.169212	0.258522	3.24132e-23	4.03278e-22	64	84	84	A2	Artery. tibial (GTEx)	PrediXcan	0.990956	artery_tibial	0.999981
2372	ENSG00000167912	AC090152.1	-0.917282	-0.0566469	0.358995	0.0991772	0.110005	4.15905e-10	2.10616e-09	72	83	83	A2	Artery. tibial (GTEx)	PrediXcan	0.990956	artery_tibial	0.999981
2373	ENSG00000248275	TRIM52-AS1	-0.916526	-0.0414133	0.359391	0.349419	0.565983	5.68009e-67	6.30986e-65	34	42	42	A2	Artery. tibial (GTEx)	PrediXcan	0.990956	artery_tibial	0.999981
2374	ENSG00000131669	NINJ1	0.916337	0.082134	0.35949	0.104548	0.213395	1.00859e-18	9.51938e-18	46	50	50	A2	Artery. tibial (GTEx)	PrediXcan	0.990956	artery_tibial	0.999981
2375	ENSG00000144320	LNPK	-0.915753	-0.0954452	0.359797	0.0586501	0.168219	5.42244e-15	4.01576e-14	21	26	26	A2	Artery. tibial (GTEx)	PrediXcan	0.990956	artery_tibial	0.999981
2376	ENSG00000111011	RSRC2	-0.915595	-0.247465	0.359879	0.0119013	0.0421678	0.000249338	0.000708914	8	14	14	A2	Artery. tibial (GTEx)	PrediXcan	0.990956	artery_tibial	0.999981
2377	ENSG00000078237	TIGAR	-0.915448	-0.14617	0.359957	0.0544658	0.133268	1.16296e-11	6.77684e-11	10	12	12	A2	Artery. tibial (GTEx)	PrediXcan	0.990956	artery_tibial	0.999981
2378	ENSG00000152464	RPP38	-0.915198	-0.408496	0.360088	0.00355123	0.0196192	0.0131963	0.0308619	15	19	19	A2	Artery. tibial (GTEx)	PrediXcan	0.990956	artery_tibial	0.999981
2379	ENSG00000134874	DZIP1	-0.91499	-0.102792	0.360197	0.0273169	0.106329	1.22391e-09	5.99407e-09	21	29	29	A2	Artery. tibial (GTEx)	PrediXcan	0.990956	artery_tibial	0.999981
2380	ENSG00000119655	NPC2	-0.914529	-0.103333	0.360439	0.0496132	0.101584	3.77363e-09	1.77963e-08	12	12	12	A2	Artery. tibial (GTEx)	PrediXcan	0.990956	artery_tibial	0.999981
2381	ENSG00000244754	N4BP2L2	-0.914319	-0.171225	0.360549	0.011768	0.0190225	0.0133826	0.0312768	17	25	25	A2	Artery. tibial (GTEx)	PrediXcan	0.990956	artery_tibial	0.999981
2382	ENSG00000183484	GPR132	-0.913381	-0.220437	0.361042	0.0185696	0.0569719	1.29048e-05	4.22819e-05	15	22	22	A2	Artery. tibial (GTEx)	PrediXcan	0.990956	artery_tibial	0.999981
2383	ENSG00000144908	ALDH1L1	0.91333	0.104372	0.361069	0.0280725	0.0820022	1.98955e-07	7.85771e-07	19	27	27	A2	Artery. tibial (GTEx)	PrediXcan	0.990956	artery_tibial	0.999981
2384	ENSG00000164124	TMEM144	-0.913078	-0.115337	0.361202	0.0429218	0.140495	1.82452e-12	1.13602e-11	37	47	47	A2	Artery. tibial (GTEx)	PrediXcan	0.990956	artery_tibial	0.999981
2385	ENSG00000100336	APOL4	0.912699	0.0557714	0.361401	0.189532	0.392389	2.42239e-38	6.32578e-37	50	63	63	A2	Artery. tibial (GTEx)	PrediXcan	0.990956	artery_tibial	0.999981
2386	ENSG00000197467	COL13A1	-0.911953	-0.108427	0.361794	0.0674286	0.0707279	1.28796e-06	4.69468e-06	67	75	75	A2	Artery. tibial (GTEx)	PrediXcan	0.990956	artery_tibial	0.999981
2387	ENSG00000135677	GNS	-0.911811	-0.0526019	0.361868	0.162724	0.373815	2.05969e-37	5.1298e-36	26	34	34	A2	Artery. tibial (GTEx)	PrediXcan	0.990956	artery_tibial	0.999981
2388	ENSG00000187815	ZFP69	0.911702	0.0914285	0.361925	0.0674168	0.127302	5.0184e-11	2.78519e-10	67	78	78	A2	Artery. tibial (GTEx)	PrediXcan	0.990956	artery_tibial	0.999981
2389	ENSG00000233885	YEATS2-AS1	-0.911526	-0.0890476	0.362018	0.0534474	0.0753235	7.60568e-07	2.82528e-06	51	64	64	A2	Artery. tibial (GTEx)	PrediXcan	0.990956	artery_tibial	0.999981
2390	ENSG00000102910	LONP2	-0.911469	-0.0777081	0.362048	0.0660922	0.225445	3.60945e-20	3.70392e-19	43	52	52	A2	Artery. tibial (GTEx)	PrediXcan	0.990956	artery_tibial	0.999981
2391	ENSG00000104853	CLPTM1	-0.911443	-0.106822	0.362062	0.0470402	0.0243175	0.00529175	0.0129991	57	65	65	A2	Artery. tibial (GTEx)	PrediXcan	0.990956	artery_tibial	0.999981
2392	ENSG00000145029	NICN1	-0.911315	-0.0876221	0.362129	0.0649601	0.216863	7.33105e-19	6.98521e-18	89	124	124	A2	Artery. tibial (GTEx)	PrediXcan	0.990956	artery_tibial	0.999981
2393	ENSG00000022277	RTFDC1	-0.911032	-0.126269	0.362278	0.0209369	0.0657413	3.42948e-06	1.19439e-05	15	20	20	A2	Artery. tibial (GTEx)	PrediXcan	0.990956	artery_tibial	0.999981
2394	ENSG00000107020	PLGRKT	0.910981	0.13784	0.362305	0.0230893	0.33665	9.8181e-32	1.86464e-30	26	32	32	A2	Artery. tibial (GTEx)	PrediXcan	0.990956	artery_tibial	0.999981
2395	ENSG00000120645	IQSEC3	0.910749	0.0927213	0.362427	0.0584695	0.116277	3.29272e-10	1.68389e-09	26	35	35	A2	Artery. tibial (GTEx)	PrediXcan	0.990956	artery_tibial	0.999981
2396	ENSG00000162999	DUSP19	-0.910648	-0.100663	0.362481	0.0470799	0.122802	1.10559e-10	5.93364e-10	31	42	42	A2	Artery. tibial (GTEx)	PrediXcan	0.990956	artery_tibial	0.999981
2397	ENSG00000147454	SLC25A37	-0.909543	-0.0720913	0.363063	0.115613	0.0594887	1.20209e-05	3.94784e-05	75	86	86	A2	Artery. tibial (GTEx)	PrediXcan	0.990956	artery_tibial	0.999981
2398	ENSG00000162542	TMCO4	0.909523	0.163671	0.363074	0.0255696	0.070531	1.61567e-06	5.82249e-06	16	22	22	A2	Artery. tibial (GTEx)	PrediXcan	0.990956	artery_tibial	0.999981
2399	ENSG00000173715	C11orf80	-0.909399	-0.094607	0.363139	0.0577929	0.0540074	2.51305e-05	7.97082e-05	42	54	54	A2	Artery. tibial (GTEx)	PrediXcan	0.990956	artery_tibial	0.999981
2400	ENSG00000175356	SCUBE2	0.909193	0.0980378	0.363248	0.0362642	0.0509248	4.23807e-05	0.000131181	27	34	34	A2	Artery. tibial (GTEx)	PrediXcan	0.990956	artery_tibial	0.999981
2401	ENSG00000134775	FHOD3	0.909148	0.18511	0.363272	0.0177317	0.0125782	0.0466241	0.101021	34	36	36	A2	Artery. tibial (GTEx)	PrediXcan	0.990956	artery_tibial	0.999981
2402	ENSG00000148841	ITPRIP	-0.907661	-0.106704	0.364058	0.0437165	0.0899277	3.31372e-08	1.42015e-07	38	44	44	A2	Artery. tibial (GTEx)	PrediXcan	0.990956	artery_tibial	0.999981
2403	ENSG00000227372	TP73-AS1	0.90724	0.104335	0.36428	0.0519435	0.100511	7.56632e-09	3.46211e-08	35	42	42	A2	Artery. tibial (GTEx)	PrediXcan	0.990956	artery_tibial	0.999981
2404	ENSG00000177954	RPS27	0.907011	0.254557	0.364401	0.00664568	0.0118064	0.0529623	0.113873	7	10	10	A2	Artery. tibial (GTEx)	PrediXcan	0.990956	artery_tibial	0.999981
2405	ENSG00000249915	PDCD6	0.906804	0.262984	0.364511	0.00720496	0.0752939	7.49195e-07	2.78748e-06	17	28	28	A2	Artery. tibial (GTEx)	PrediXcan	0.990956	artery_tibial	0.999981
2406	ENSG00000197417	SHPK	0.90674	0.0717276	0.364544	0.113517	0.238411	2.11561e-21	2.33904e-20	14	19	19	A2	Artery. tibial (GTEx)	PrediXcan	0.990956	artery_tibial	0.999981
2407	ENSG00000205702	CYP2D7	-0.906571	-0.106505	0.364634	0.0152401	0.0165792	0.0223387	0.0507177	16	21	21	A2	Artery. tibial (GTEx)	PrediXcan	0.990956	artery_tibial	0.999981
2408	ENSG00000188878	FBF1	0.906282	0.0392019	0.364787	0.1919	0.418289	3.30565e-42	1.01467e-40	17	20	20	A2	Artery. tibial (GTEx)	PrediXcan	0.990956	artery_tibial	0.999981
2409	ENSG00000239264	TXNDC5	-0.905698	-0.0902269	0.365096	0.0436837	0.126783	5.6544e-11	3.12701e-10	15	20	20	A2	Artery. tibial (GTEx)	PrediXcan	0.990956	artery_tibial	0.999981
2410	ENSG00000116906	GNPAT	0.905493	0.0591309	0.365204	0.108613	0.240141	2.16808e-21	2.39327e-20	18	22	22	A2	Artery. tibial (GTEx)	PrediXcan	0.990956	artery_tibial	0.999981
2411	ENSG00000198805	PNP	-0.90536	-0.0801921	0.365275	0.0949384	0.297086	3.85123e-27	5.85294e-26	6	8	8	A2	Artery. tibial (GTEx)	PrediXcan	0.990956	artery_tibial	0.999981
2412	ENSG00000171121	KCNMB3	0.903821	0.122459	0.36609	0.0236866	0.0147325	0.0298801	0.0665657	30	32	32	A2	Artery. tibial (GTEx)	PrediXcan	0.990956	artery_tibial	0.999981
2413	ENSG00000255455	AP003486.1	0.903789	0.245142	0.366107	0.00942922	0.0127297	0.0439004	0.0955784	8	12	12	A2	Artery. tibial (GTEx)	PrediXcan	0.990956	artery_tibial	0.999981
2414	ENSG00000125834	STK35	0.903762	0.141307	0.366122	0.0304631	0.0645872	4.2066e-06	1.44703e-05	43	46	46	A2	Artery. tibial (GTEx)	PrediXcan	0.990956	artery_tibial	0.999981
2415	ENSG00000127324	TSPAN8	-0.903612	-0.230536	0.366201	0.00657832	0.026436	0.00355747	0.00893805	7	12	12	A2	Artery. tibial (GTEx)	PrediXcan	0.990956	artery_tibial	0.999981
2416	ENSG00000068383	INPP5A	0.903209	0.119228	0.366415	0.0233653	0.0746667	7.52323e-07	2.79688e-06	20	25	25	A2	Artery. tibial (GTEx)	PrediXcan	0.990956	artery_tibial	0.999981
2417	ENSG00000051596	THOC3	-0.903102	-0.141274	0.366472	0.0288467	0.0741333	6.45801e-07	2.41821e-06	41	58	58	A2	Artery. tibial (GTEx)	PrediXcan	0.990956	artery_tibial	0.999981
2418	ENSG00000030582	GRN	-0.903003	-0.0621307	0.366524	0.113482	0.141184	1.08179e-12	6.84843e-12	41	46	46	A2	Artery. tibial (GTEx)	PrediXcan	0.990956	artery_tibial	0.999981
2419	ENSG00000140391	TSPAN3	-0.902954	-0.0753771	0.366551	0.0595276	0.07522	4.99842e-07	1.89242e-06	33	45	45	A2	Artery. tibial (GTEx)	PrediXcan	0.990956	artery_tibial	0.999981
2420	ENSG00000225151	GOLGA2P7	0.902452	0.0506736	0.366817	0.175053	0.333114	1.60506e-31	3.01962e-30	35	47	47	A2	Artery. tibial (GTEx)	PrediXcan	0.990956	artery_tibial	0.999981
2421	ENSG00000164440	TXLNB	-0.902419	-0.131233	0.366834	0.0238078	0.0171294	0.0198712	0.0454176	29	36	36	A2	Artery. tibial (GTEx)	PrediXcan	0.990956	artery_tibial	0.999981
2422	ENSG00000047365	ARAP2	-0.902295	-0.217138	0.3669	0.00482934	0.0213302	0.00826551	0.0198545	1	1	1	A2	Artery. tibial (GTEx)	PrediXcan	0.990956	artery_tibial	0.999981
2423	ENSG00000250091	DNAH10OS	-0.902238	-0.0511413	0.36693	0.129197	0.308307	2.07753e-28	3.34244e-27	41	48	48	A2	Artery. tibial (GTEx)	PrediXcan	0.990956	artery_tibial	0.999981
2424	ENSG00000035403	VCL	-0.901704	-0.170819	0.367214	0.011417	0.0770971	3.69496e-07	1.41928e-06	32	41	41	A2	Artery. tibial (GTEx)	PrediXcan	0.990956	artery_tibial	0.999981
2425	ENSG00000077549	CAPZB	-0.901431	-0.116166	0.367359	0.0171154	0.0729756	1.06464e-06	3.90816e-06	21	27	27	A2	Artery. tibial (GTEx)	PrediXcan	0.990956	artery_tibial	0.999981
2426	ENSG00000196275	GTF2IRD2	-0.901404	-0.119202	0.367373	0.0438441	0.204671	7.39826e-18	6.6423e-17	44	56	56	A2	Artery. tibial (GTEx)	PrediXcan	0.990956	artery_tibial	0.999981
2427	ENSG00000204618	RNF39	-0.901387	-0.0600719	0.367383	0.103816	0.296084	3.09425e-28	4.96676e-27	91	114	114	A2	Artery. tibial (GTEx)	PrediXcan	0.990956	artery_tibial	0.999981
2428	ENSG00000135063	FAM189A2	-0.901198	-0.0991176	0.367483	0.0333403	0.0961399	8.85951e-09	4.02357e-08	19	22	22	A2	Artery. tibial (GTEx)	PrediXcan	0.990956	artery_tibial	0.999981
2429	ENSG00000100106	TRIOBP	0.901079	0.0641544	0.367547	0.0708529	0.316664	3.32511e-31	6.15629e-30	24	37	37	A2	Artery. tibial (GTEx)	PrediXcan	0.990956	artery_tibial	0.999981
2430	ENSG00000182873	PRKCZ-AS1	-0.900645	-0.0719963	0.367777	0.0926641	0.174371	4.96238e-15	3.6848e-14	12	17	17	A2	Artery. tibial (GTEx)	PrediXcan	0.990956	artery_tibial	0.999981
2431	ENSG00000106511	MEOX2	-0.900542	-0.105337	0.367832	0.0579722	0.0959705	1.28987e-08	5.76261e-08	45	61	61	A2	Artery. tibial (GTEx)	PrediXcan	0.990956	artery_tibial	0.999981
2432	ENSG00000163349	HIPK1	-0.900433	-0.490138	0.36789	0.00170051	0.0223857	0.00787156	0.0189733	8	11	11	A2	Artery. tibial (GTEx)	PrediXcan	0.990956	artery_tibial	0.999981
2433	ENSG00000091136	LAMB1	0.899733	0.0912444	0.368262	0.104292	0.214382	8.32949e-19	7.90963e-18	31	37	37	A2	Artery. tibial (GTEx)	PrediXcan	0.990956	artery_tibial	0.999981
2434	ENSG00000100271	TTLL1	-0.899705	-0.104535	0.368277	0.0431311	0.118118	1.98634e-10	1.0351e-09	21	23	23	A2	Artery. tibial (GTEx)	PrediXcan	0.990956	artery_tibial	0.999981
2435	ENSG00000141564	RPTOR	-0.899538	-0.448037	0.368366	0.00310247	0.0101588	0.0744086	0.155521	9	17	17	A2	Artery. tibial (GTEx)	PrediXcan	0.990956	artery_tibial	0.999981
2436	ENSG00000215039	CD27-AS1	-0.89947	-0.0614781	0.368402	0.1456	0.304377	1.10009e-27	1.72622e-26	38	44	44	A2	Artery. tibial (GTEx)	PrediXcan	0.990956	artery_tibial	0.999981
2437	ENSG00000115652	UXS1	-0.899453	-0.086615	0.368412	0.050281	0.0989763	7.85298e-09	3.58975e-08	55	71	71	A2	Artery. tibial (GTEx)	PrediXcan	0.990956	artery_tibial	0.999981
2438	ENSG00000157927	RADIL	-0.899181	-0.161955	0.368556	0.0151915	0.0374296	0.00044502	0.00123199	21	28	28	A2	Artery. tibial (GTEx)	PrediXcan	0.990956	artery_tibial	0.999981
2439	ENSG00000169683	LRRC45	-0.898652	-0.0704444	0.368838	0.0672359	0.240257	6.48951e-22	7.42105e-21	21	27	27	A2	Artery. tibial (GTEx)	PrediXcan	0.990956	artery_tibial	0.999981
2440	ENSG00000100156	SLC16A8	-0.898642	-0.0635098	0.368843	0.171591	0.0263499	0.00391532	0.0097967	127	159	159	A2	Artery. tibial (GTEx)	PrediXcan	0.990956	artery_tibial	0.999981
2441	ENSG00000145246	ATP10D	0.898099	0.0857579	0.369133	0.0569402	0.0749425	6.76417e-07	2.5261e-06	115	135	135	A2	Artery. tibial (GTEx)	PrediXcan	0.990956	artery_tibial	0.999981
2442	ENSG00000140682	TGFB1I1	-0.897918	-0.0990934	0.369229	0.0403306	0.0842476	1.08711e-07	4.43236e-07	14	16	16	A2	Artery. tibial (GTEx)	PrediXcan	0.990956	artery_tibial	0.999981
2443	ENSG00000165689	SDCCAG3	-0.897833	-0.100507	0.369275	0.0440428	0.0839101	1.32191e-07	5.35073e-07	46	56	56	A2	Artery. tibial (GTEx)	PrediXcan	0.990956	artery_tibial	0.999981
2444	ENSG00000197948	FCHSD1	-0.897817	-0.0782592	0.369283	0.0685556	0.201791	4.89082e-18	4.44525e-17	19	23	23	A2	Artery. tibial (GTEx)	PrediXcan	0.990956	artery_tibial	0.999981
2445	ENSG00000160767	FAM189B	-0.897764	-0.137861	0.369311	0.0212259	0.0909511	3.51841e-08	1.50327e-07	31	41	41	A2	Artery. tibial (GTEx)	PrediXcan	0.990956	artery_tibial	0.999981
2446	ENSG00000121864	ZNF639	0.897621	0.116895	0.369387	0.030076	0.0523848	3.08652e-05	9.71488e-05	21	25	25	A2	Artery. tibial (GTEx)	PrediXcan	0.990956	artery_tibial	0.999981
2447	ENSG00000107185	RGP1	-0.897616	-0.163578	0.36939	0.018914	0.0429338	0.000213676	0.000612496	19	19	19	A2	Artery. tibial (GTEx)	PrediXcan	0.990956	artery_tibial	0.999981
2448	ENSG00000129128	SPCS3	0.897594	0.131193	0.369402	0.0371888	0.0349875	0.000783336	0.00210853	82	93	93	A2	Artery. tibial (GTEx)	PrediXcan	0.990956	artery_tibial	0.999981
2449	ENSG00000000460	C1orf112	-0.897576	-0.272656	0.369412	0.0045341	0.0210913	0.00962417	0.022941	6	9	9	A2	Artery. tibial (GTEx)	PrediXcan	0.990956	artery_tibial	0.999981
2450	ENSG00000167972	ABCA3	0.897253	0.152083	0.369584	0.0146546	0.018796	0.0151087	0.0351056	21	24	24	A2	Artery. tibial (GTEx)	PrediXcan	0.990956	artery_tibial	0.999981
2451	ENSG00000132376	INPP5K	0.89724	0.100185	0.369591	0.0410688	0.0841402	7.28344e-08	3.02153e-07	64	88	88	A2	Artery. tibial (GTEx)	PrediXcan	0.990956	artery_tibial	0.999981
2452	ENSG00000171105	INSR	0.897199	0.0910838	0.369613	0.0536235	0.0776475	4.71643e-07	1.78905e-06	47	55	55	A2	Artery. tibial (GTEx)	PrediXcan	0.990956	artery_tibial	0.999981
2453	ENSG00000119899	SLC17A5	-0.896828	-0.18158	0.369811	0.00834195	0.0240846	0.00578631	0.0141642	58	71	71	A2	Artery. tibial (GTEx)	PrediXcan	0.990956	artery_tibial	0.999981
2454	ENSG00000116661	FBXO2	0.896748	0.160449	0.369853	0.0192327	0.0566173	1.63576e-05	5.3024e-05	12	16	16	A2	Artery. tibial (GTEx)	PrediXcan	0.990956	artery_tibial	0.999981
2455	ENSG00000261770	AC006504.1	0.896404	0.0297314	0.370037	0.332827	0.673899	1.27455e-93	6.3714e-91	29	40	40	A2	Artery. tibial (GTEx)	PrediXcan	0.990956	artery_tibial	0.999981
2456	ENSG00000157578	LCA5L	-0.896377	-0.0585971	0.370052	0.113377	0.24832	4.40857e-22	5.09973e-21	59	75	75	A2	Artery. tibial (GTEx)	PrediXcan	0.990956	artery_tibial	0.999981
2457	ENSG00000105341	DMAC2	-0.895965	-0.393479	0.370271	0.00473313	0.0234382	0.00671046	0.0162982	10	17	17	A2	Artery. tibial (GTEx)	PrediXcan	0.990956	artery_tibial	0.999981
2458	ENSG00000167699	GLOD4	0.895759	1.21212	0.370382	0.000393266	0.0111771	0.0556637	0.11895	4	5	5	A2	Artery. tibial (GTEx)	PrediXcan	0.990956	artery_tibial	0.999981
2459	ENSG00000107438	PDLIM1	-0.895709	-0.143749	0.370408	0.0133613	0.0138188	0.0371086	0.0815142	29	34	34	A2	Artery. tibial (GTEx)	PrediXcan	0.990956	artery_tibial	0.999981
2460	ENSG00000106868	SUSD1	-0.895563	-0.0461765	0.370486	0.121989	0.195507	4.50223e-17	3.8402e-16	43	51	51	A2	Artery. tibial (GTEx)	PrediXcan	0.990956	artery_tibial	0.999981
2461	ENSG00000099785	MARCH2	-0.895423	-0.0415598	0.370561	0.269335	0.491286	1.30099e-54	7.03087e-53	19	21	21	A2	Artery. tibial (GTEx)	PrediXcan	0.990956	artery_tibial	0.999981
2462	ENSG00000123179	EBPL	-0.895337	-0.0293457	0.370607	0.412433	0.511921	1.17216e-57	7.56072e-56	37	38	38	A2	Artery. tibial (GTEx)	PrediXcan	0.990956	artery_tibial	0.999981
2463	ENSG00000117597	DIEXF	-0.895213	-0.127095	0.370673	0.0183624	0.0859846	5.81443e-08	2.43302e-07	16	22	22	A2	Artery. tibial (GTEx)	PrediXcan	0.990956	artery_tibial	0.999981
2464	ENSG00000239556	AC004951.2	-0.895139	-0.0416255	0.370713	0.133019	0.186797	2.76087e-17	2.38248e-16	66	79	79	A2	Artery. tibial (GTEx)	PrediXcan	0.990956	artery_tibial	0.999981
2465	ENSG00000174132	FAM174A	-0.895036	-0.186712	0.370768	0.00815291	0.024941	0.00488986	0.0120648	15	20	20	A2	Artery. tibial (GTEx)	PrediXcan	0.990956	artery_tibial	0.999981
2466	ENSG00000171103	TRMT61B	-0.894	-0.0519198	0.371322	0.113059	0.344854	6.95859e-34	1.48475e-32	48	60	60	A2	Artery. tibial (GTEx)	PrediXcan	0.990956	artery_tibial	0.999981
2467	ENSG00000136271	DDX56	0.893346	0.137186	0.371672	0.0255597	0.0347327	0.000784688	0.00211176	36	42	42	A2	Artery. tibial (GTEx)	PrediXcan	0.990956	artery_tibial	0.999981
2468	ENSG00000138658	ZGRF1	-0.893157	-0.049144	0.371773	0.154913	0.337743	9.54033e-32	1.81435e-30	63	77	77	A2	Artery. tibial (GTEx)	PrediXcan	0.990956	artery_tibial	0.999981
2469	ENSG00000260549	MT1L	0.892787	0.107115	0.371971	0.0427765	0.0610306	9.14896e-06	3.04538e-05	22	27	27	A2	Artery. tibial (GTEx)	PrediXcan	0.990956	artery_tibial	0.999981
2470	ENSG00000135698	MPHOSPH6	-0.892292	-0.139982	0.372237	0.0245549	0.20736	5.09603e-18	4.61976e-17	9	14	14	A2	Artery. tibial (GTEx)	PrediXcan	0.990956	artery_tibial	0.999981
2471	ENSG00000114742	WDR48	0.891872	0.157019	0.372461	0.014776	0.0714235	7.77253e-07	2.88497e-06	31	42	42	A2	Artery. tibial (GTEx)	PrediXcan	0.990956	artery_tibial	0.999981
2472	ENSG00000127084	FGD3	0.891835	0.073868	0.372482	0.0461921	0.0323757	0.0012838	0.00337453	74	83	83	A2	Artery. tibial (GTEx)	PrediXcan	0.990956	artery_tibial	0.999981
2473	ENSG00000249592	AC139887.2	-0.891625	-0.176997	0.372594	0.00989176	0.0248607	0.0049292	0.0121575	19	22	22	A2	Artery. tibial (GTEx)	PrediXcan	0.990956	artery_tibial	0.999981
2474	ENSG00000173267	SNCG	-0.891613	-0.344944	0.3726	0.00452347	0.0222118	0.00804495	0.0193679	4	4	4	A2	Artery. tibial (GTEx)	PrediXcan	0.990956	artery_tibial	0.999981
2475	ENSG00000146416	AIG1	0.891246	0.0940184	0.372797	0.0504454	0.149876	1.11905e-13	7.63323e-13	40	49	49	A2	Artery. tibial (GTEx)	PrediXcan	0.990956	artery_tibial	0.999981
2476	ENSG00000140470	ADAMTS17	0.890722	0.160691	0.373078	0.0268657	0.0184482	0.0129663	0.0303799	31	37	37	A2	Artery. tibial (GTEx)	PrediXcan	0.990956	artery_tibial	0.999981
2477	ENSG00000100347	SAMM50	0.890686	0.0532977	0.373097	0.106613	0.254891	1.39694e-22	1.67406e-21	12	13	13	A2	Artery. tibial (GTEx)	PrediXcan	0.990956	artery_tibial	0.999981
2478	ENSG00000204130	RUFY2	-0.890536	-0.0596425	0.373178	0.101706	0.130443	1.86575e-11	1.06679e-10	58	66	66	A2	Artery. tibial (GTEx)	PrediXcan	0.990956	artery_tibial	0.999981
2479	ENSG00000108107	RPL28	-0.890079	-1.14998	0.373423	0.000382833	0.139108	1.2456e-12	7.86763e-12	10	14	14	A2	Artery. tibial (GTEx)	PrediXcan	0.990956	artery_tibial	0.999981
2480	ENSG00000121440	PDZRN3	0.889295	0.0463919	0.373845	0.255518	0.43883	7.80825e-46	2.8314e-44	10	11	11	A2	Artery. tibial (GTEx)	PrediXcan	0.990956	artery_tibial	0.999981
2481	ENSG00000166167	BTRC	-0.889158	-0.0757394	0.373918	0.0964478	0.0914375	2.6878e-08	1.1633e-07	78	92	92	A2	Artery. tibial (GTEx)	PrediXcan	0.990956	artery_tibial	0.999981
2482	ENSG00000160325	CACFD1	0.888558	0.315269	0.374241	0.00482343	0.0548771	2.21604e-05	7.06557e-05	3	3	3	A2	Artery. tibial (GTEx)	PrediXcan	0.990956	artery_tibial	0.999981
2483	ENSG00000160439	RDH13	0.888319	0.0383928	0.374369	0.265605	0.400906	1.49121e-40	4.29474e-39	41	48	48	A2	Artery. tibial (GTEx)	PrediXcan	0.990956	artery_tibial	0.999981
2484	ENSG00000125246	CLYBL	-0.887796	-0.0573461	0.37465	0.103067	0.119492	1.90592e-10	9.97276e-10	32	41	41	A2	Artery. tibial (GTEx)	PrediXcan	0.990956	artery_tibial	0.999981
2485	ENSG00000223509	AC135983.2	-0.887746	-0.075586	0.374677	0.24871	0.335962	1.82e-31	3.40298e-30	55	66	66	A2	Artery. tibial (GTEx)	PrediXcan	0.990956	artery_tibial	0.999981
2486	ENSG00000134202	GSTM3	0.8876	0.0316399	0.374756	0.47041	0.618116	1.3556e-78	2.87489e-76	80	90	90	A2	Artery. tibial (GTEx)	PrediXcan	0.990956	artery_tibial	0.999981
2487	ENSG00000152952	PLOD2	0.887013	0.0725057	0.375072	0.0435674	0.0877014	6.8984e-08	2.86689e-07	47	61	61	A2	Artery. tibial (GTEx)	PrediXcan	0.990956	artery_tibial	0.999981
2488	ENSG00000184381	PLA2G6	-0.886992	-0.0820416	0.375083	0.0455495	0.0838417	8.68386e-08	3.57284e-07	43	52	52	A2	Artery. tibial (GTEx)	PrediXcan	0.990956	artery_tibial	0.999981
2489	ENSG00000116752	BCAS2	-0.886889	-0.356007	0.375138	0.00242118	0.0161253	0.0244872	0.0552373	4	5	5	A2	Artery. tibial (GTEx)	PrediXcan	0.990956	artery_tibial	0.999981
2490	ENSG00000112031	MTRF1L	-0.886727	-0.0340416	0.375226	0.316234	0.554335	1.09541e-64	1.03598e-62	33	40	40	A2	Artery. tibial (GTEx)	PrediXcan	0.990956	artery_tibial	0.999981
2491	ENSG00000229152	ANKRD10-IT1	-0.886453	-0.158241	0.375373	0.0134098	0.0765235	5.03352e-07	1.90468e-06	15	20	20	A2	Artery. tibial (GTEx)	PrediXcan	0.990956	artery_tibial	0.999981
2492	ENSG00000243554	AC004967.1	0.886332	0.0649726	0.375439	0.112256	0.184931	3.9391e-16	3.11325e-15	30	34	34	A2	Artery. tibial (GTEx)	PrediXcan	0.990956	artery_tibial	0.999981
2493	ENSG00000109265	KIAA1211	0.885877	0.0582496	0.375684	0.0971398	0.103627	1.61412e-09	7.82569e-09	61	69	69	A2	Artery. tibial (GTEx)	PrediXcan	0.990956	artery_tibial	0.999981
2494	ENSG00000109667	SLC2A9	0.88568	0.0579781	0.37579	0.125312	0.329793	1.01264e-30	1.81716e-29	25	33	33	A2	Artery. tibial (GTEx)	PrediXcan	0.990956	artery_tibial	0.999981
2495	ENSG00000105373	NOP53	0.885537	0.125379	0.375867	0.0204121	0.0810984	2.06759e-07	8.14755e-07	24	29	29	A2	Artery. tibial (GTEx)	PrediXcan	0.990956	artery_tibial	0.999981
2496	ENSG00000173273	TNKS	-0.885452	-0.258291	0.375913	0.00642042	0.0214703	0.00824299	0.019805	6	9	9	A2	Artery. tibial (GTEx)	PrediXcan	0.990956	artery_tibial	0.999981
2497	ENSG00000111321	LTBR	0.885337	0.0498677	0.375975	0.208676	0.53339	5.6706e-62	4.56157e-60	19	26	26	A2	Artery. tibial (GTEx)	PrediXcan	0.990956	artery_tibial	0.999981
2498	ENSG00000205726	ITSN1	-0.884508	-0.138535	0.376422	0.0329306	0.0795009	3.43176e-07	1.32363e-06	37	47	47	A2	Artery. tibial (GTEx)	PrediXcan	0.990956	artery_tibial	0.999981
2499	ENSG00000166923	GREM1	-0.884382	-0.0836944	0.37649	0.0549596	0.0249753	0.00505098	0.012436	48	54	54	A2	Artery. tibial (GTEx)	PrediXcan	0.990956	artery_tibial	0.999981
2500	ENSG00000148399	DPH7	0.884256	0.965959	0.376558	0.000485655	0.0229501	0.00695187	0.0168523	3	4	4	A2	Artery. tibial (GTEx)	PrediXcan	0.990956	artery_tibial	0.999981
2501	ENSG00000197062	ZSCAN26	0.884126	0.0884207	0.376628	0.032066	0.129666	2.50003e-11	1.41729e-10	25	33	33	A2	Artery. tibial (GTEx)	PrediXcan	0.990956	artery_tibial	0.999981
2502	ENSG00000091986	CCDC80	0.883775	0.124052	0.376818	0.0377428	0.0576142	1.3324e-05	4.35636e-05	25	32	32	A2	Artery. tibial (GTEx)	PrediXcan	0.990956	artery_tibial	0.999981
2503	ENSG00000112137	PHACTR1	0.88293	0.0507269	0.377274	0.112046	0.290935	7.41831e-27	1.10579e-25	28	34	34	A2	Artery. tibial (GTEx)	PrediXcan	0.990956	artery_tibial	0.999981
2504	ENSG00000127920	GNG11	0.882793	0.152671	0.377348	0.0282262	0.0825082	1.92968e-07	7.64067e-07	44	46	46	A2	Artery. tibial (GTEx)	PrediXcan	0.990956	artery_tibial	0.999981
2505	ENSG00000213753	CENPBD1P1	0.882006	0.190369	0.377774	0.0124817	0.027927	0.00279685	0.00710739	11	15	15	A2	Artery. tibial (GTEx)	PrediXcan	0.990956	artery_tibial	0.999981
2506	ENSG00000204164	BMS1P5	-0.881589	-1.51998	0.377999	0.000232591	0.112145	7.85534e-10	3.89898e-09	4	33	33	A2	Artery. tibial (GTEx)	PrediXcan	0.990956	artery_tibial	0.999981
2507	ENSG00000101213	PTK6	0.881538	0.133465	0.378027	0.0187031	0.193318	6.09694e-17	5.1378e-16	16	23	23	A2	Artery. tibial (GTEx)	PrediXcan	0.990956	artery_tibial	0.999981
2508	ENSG00000171530	TBCA	0.880965	0.170743	0.378337	0.0169396	0.0861574	9.43681e-08	3.86558e-07	10	12	12	A2	Artery. tibial (GTEx)	PrediXcan	0.990956	artery_tibial	0.999981
2509	ENSG00000157429	ZNF19	-0.880489	-0.126131	0.378595	0.0306362	0.0149877	0.0289305	0.064594	45	52	52	A2	Artery. tibial (GTEx)	PrediXcan	0.990956	artery_tibial	0.999981
2510	ENSG00000115705	TPO	-0.880451	-0.0977085	0.378615	0.0354739	0.0200313	0.0117054	0.0275593	51	65	65	A2	Artery. tibial (GTEx)	PrediXcan	0.990956	artery_tibial	0.999981
2511	ENSG00000110925	CSRNP2	0.880106	0.135278	0.378802	0.0253314	0.0107147	0.0656694	0.138701	37	48	48	A2	Artery. tibial (GTEx)	PrediXcan	0.990956	artery_tibial	0.999981
2512	ENSG00000158987	RAPGEF6	-0.87978	-0.0950581	0.378978	0.0678028	0.106956	2.11974e-09	1.01714e-08	57	67	67	A2	Artery. tibial (GTEx)	PrediXcan	0.990956	artery_tibial	0.999981
2513	ENSG00000086062	B4GALT1	0.87975	0.139387	0.378995	0.0314593	0.131449	1.01793e-11	5.96896e-11	15	19	19	A2	Artery. tibial (GTEx)	PrediXcan	0.990956	artery_tibial	0.999981
2514	ENSG00000123933	MXD4	-0.879559	-0.0942687	0.379098	0.0645504	0.0637932	4.33231e-06	1.48881e-05	42	46	46	A2	Artery. tibial (GTEx)	PrediXcan	0.990956	artery_tibial	0.999981
2515	ENSG00000186132	C2orf76	0.879094	0.15222	0.37935	0.0211513	0.0695583	1.49381e-06	5.40141e-06	19	23	23	A2	Artery. tibial (GTEx)	PrediXcan	0.990956	artery_tibial	0.999981
2516	ENSG00000213465	ARL2	0.878806	0.370861	0.379506	0.00522926	0.045004	0.000113804	0.00033699	2	4	4	A2	Artery. tibial (GTEx)	PrediXcan	0.990956	artery_tibial	0.999981
2517	ENSG00000263002	ZNF234	0.877882	0.0994205	0.380008	0.0199965	0.112524	6.67701e-10	3.32828e-09	23	28	28	A2	Artery. tibial (GTEx)	PrediXcan	0.990956	artery_tibial	0.999981
2518	ENSG00000182534	MXRA7	0.877276	0.0293565	0.380337	0.330378	0.587738	8.1877e-71	1.10195e-68	41	51	51	A2	Artery. tibial (GTEx)	PrediXcan	0.990956	artery_tibial	0.999981
2519	ENSG00000157014	TATDN2	-0.877116	-0.150344	0.380424	0.0424965	0.0257587	0.00418103	0.010402	40	45	45	A2	Artery. tibial (GTEx)	PrediXcan	0.990956	artery_tibial	0.999981
2520	ENSG00000118690	ARMC2	0.877075	0.17425	0.380446	0.0104777	0.118693	8.76522e-11	4.7406e-10	12	25	25	A2	Artery. tibial (GTEx)	PrediXcan	0.990956	artery_tibial	0.999981
2521	ENSG00000139832	RAB20	0.877035	0.149014	0.380467	0.0210626	0.0344283	0.000940564	0.00251242	24	29	29	A2	Artery. tibial (GTEx)	PrediXcan	0.990956	artery_tibial	0.999981
2522	ENSG00000173064	HECTD4	0.876578	0.127177	0.380716	0.0197021	0.0428758	0.000199305	0.000573298	16	20	20	A2	Artery. tibial (GTEx)	PrediXcan	0.990956	artery_tibial	0.999981
2523	ENSG00000135723	FHOD1	-0.876568	-0.0939684	0.380721	0.0740872	0.0529203	3.23843e-05	0.000101542	49	61	61	A2	Artery. tibial (GTEx)	PrediXcan	0.990956	artery_tibial	0.999981
2524	ENSG00000163864	NMNAT3	0.87633	0.0858981	0.380851	0.0388144	0.0774699	3.78028e-07	1.44886e-06	39	46	46	A2	Artery. tibial (GTEx)	PrediXcan	0.990956	artery_tibial	0.999981
2525	ENSG00000167461	RAB8A	0.875343	0.211283	0.381387	0.0114872	0.0349168	0.000671428	0.00181955	29	33	33	A2	Artery. tibial (GTEx)	PrediXcan	0.990956	artery_tibial	0.999981
2526	ENSG00000112701	SENP6	0.875153	0.157248	0.381491	0.0117751	0.0331901	0.00083122	0.00223141	20	25	25	A2	Artery. tibial (GTEx)	PrediXcan	0.990956	artery_tibial	0.999981
2527	ENSG00000176928	GCNT4	-0.874847	-0.0796537	0.381657	0.0515463	0.164116	2.73465e-14	1.93905e-13	21	25	25	A2	Artery. tibial (GTEx)	PrediXcan	0.990956	artery_tibial	0.999981
2528	ENSG00000124207	CSE1L	-0.874829	-0.0568334	0.381667	0.107822	0.171815	3.78472e-15	2.82834e-14	53	67	67	A2	Artery. tibial (GTEx)	PrediXcan	0.990956	artery_tibial	0.999981
2529	ENSG00000182362	YBEY	0.87454	0.0378983	0.381824	0.17905	0.573962	1.2291e-68	1.4704e-66	52	65	65	A2	Artery. tibial (GTEx)	PrediXcan	0.990956	artery_tibial	0.999981
2530	ENSG00000166965	RCCD1	0.874496	0.0404791	0.381848	0.221218	0.405141	8.96178e-41	2.60245e-39	19	24	24	A2	Artery. tibial (GTEx)	PrediXcan	0.990956	artery_tibial	0.999981
2531	ENSG00000137216	TMEM63B	0.874348	0.0842569	0.381929	0.0671458	0.0791247	2.7445e-07	1.06767e-06	74	97	97	A2	Artery. tibial (GTEx)	PrediXcan	0.990956	artery_tibial	0.999981
2532	ENSG00000123545	NDUFAF4	-0.873735	-0.0630074	0.382263	0.100723	0.29197	5.21079e-27	7.84252e-26	53	67	67	A2	Artery. tibial (GTEx)	PrediXcan	0.990956	artery_tibial	0.999981
2533	ENSG00000135469	COQ10A	-0.873556	-0.170917	0.38236	0.0176904	0.0101229	0.0745745	0.15584	19	21	21	A2	Artery. tibial (GTEx)	PrediXcan	0.990956	artery_tibial	0.999981
2534	ENSG00000167965	MLST8	0.872781	0.0673526	0.382782	0.15183	0.259889	2.80739e-23	3.51791e-22	41	49	49	A2	Artery. tibial (GTEx)	PrediXcan	0.990956	artery_tibial	0.999981
2535	ENSG00000177406	AC021054.1	0.872699	0.0367126	0.382827	0.329243	0.478681	4.72049e-54	2.47463e-52	46	52	52	A2	Artery. tibial (GTEx)	PrediXcan	0.990956	artery_tibial	0.999981
2536	ENSG00000099365	STX1B	-0.872649	-0.0611176	0.382855	0.123518	0.255925	1.36124e-23	1.7274e-22	48	58	58	A2	Artery. tibial (GTEx)	PrediXcan	0.990956	artery_tibial	0.999981
2537	ENSG00000025708	TYMP	-0.872561	-0.0805625	0.382903	0.0518925	0.1325	1.24159e-11	7.208e-11	10	17	17	A2	Artery. tibial (GTEx)	PrediXcan	0.990956	artery_tibial	0.999981
2538	ENSG00000259877	AC009113.1	0.872161	0.0928504	0.38312	0.027532	0.180701	3.64649e-16	2.89014e-15	14	24	24	A2	Artery. tibial (GTEx)	PrediXcan	0.990956	artery_tibial	0.999981
2539	ENSG00000090238	YPEL3	-0.871967	-0.0373547	0.383226	0.19476	0.364036	8.96094e-35	1.98146e-33	35	40	40	A2	Artery. tibial (GTEx)	PrediXcan	0.990956	artery_tibial	0.999981
2540	ENSG00000243335	KCTD7	-0.871834	-0.12809	0.383299	0.0215876	0.0183164	0.0154288	0.0357662	29	37	37	A2	Artery. tibial (GTEx)	PrediXcan	0.990956	artery_tibial	0.999981
2541	ENSG00000083937	CHMP2B	-0.871655	-0.0568025	0.383397	0.110914	0.196685	3.34739e-17	2.87092e-16	42	47	47	A2	Artery. tibial (GTEx)	PrediXcan	0.990956	artery_tibial	0.999981
2542	ENSG00000176273	SLC35G1	0.871502	0.0957818	0.38348	0.0739472	0.13358	1.08781e-11	6.35479e-11	46	57	57	A2	Artery. tibial (GTEx)	PrediXcan	0.990956	artery_tibial	0.999981
2543	ENSG00000175970	UNC119B	0.871465	0.144913	0.3835	0.012732	0.08916	2.04179e-08	8.94134e-08	7	8	8	A2	Artery. tibial (GTEx)	PrediXcan	0.990956	artery_tibial	0.999981
2544	ENSG00000134333	LDHA	-0.870986	-0.11614	0.383762	0.0179734	0.040633	0.000263752	0.00074868	26	29	29	A2	Artery. tibial (GTEx)	PrediXcan	0.990956	artery_tibial	0.999981
2545	ENSG00000171608	PIK3CD	-0.870597	-0.107579	0.383974	0.0472816	0.127974	2.5643e-11	1.45255e-10	7	9	9	A2	Artery. tibial (GTEx)	PrediXcan	0.990956	artery_tibial	0.999981
2546	ENSG00000140403	DNAJA4	0.870487	0.0719873	0.384034	0.0984767	0.113347	2.79797e-10	1.43824e-09	65	84	84	A2	Artery. tibial (GTEx)	PrediXcan	0.990956	artery_tibial	0.999981
2547	ENSG00000077782	FGFR1	0.870278	0.0484961	0.384149	0.0981581	0.0477166	7.91098e-05	0.000237873	56	67	67	A2	Artery. tibial (GTEx)	PrediXcan	0.990956	artery_tibial	0.999981
2548	ENSG00000100911	PSME2	-0.869715	-0.0949858	0.384456	0.0550204	0.0423833	0.000217134	0.000622028	44	61	61	A2	Artery. tibial (GTEx)	PrediXcan	0.990956	artery_tibial	0.999981
2549	ENSG00000165914	TTC7B	-0.869408	-0.180976	0.384624	0.0153603	0.110946	4.05784e-10	2.0564e-09	9	12	12	A2	Artery. tibial (GTEx)	PrediXcan	0.990956	artery_tibial	0.999981
2550	ENSG00000171045	TSNARE1	-0.869176	-0.0690999	0.384751	0.100703	0.156168	7.86103e-14	5.42559e-13	81	104	104	A2	Artery. tibial (GTEx)	PrediXcan	0.990956	artery_tibial	0.999981
2551	ENSG00000036448	MYOM2	-0.868912	-0.090185	0.384895	0.0587867	0.29299	8.87063e-27	1.31389e-25	44	67	67	A2	Artery. tibial (GTEx)	PrediXcan	0.990956	artery_tibial	0.999981
2552	ENSG00000105854	PON2	-0.868865	-0.097323	0.384921	0.0644973	0.0980396	4.75326e-09	2.21771e-08	62	69	69	A2	Artery. tibial (GTEx)	PrediXcan	0.990956	artery_tibial	0.999981
2553	ENSG00000054282	SDCCAG8	0.868808	0.103432	0.384952	0.0245823	0.0884563	6.665e-08	2.77483e-07	14	17	17	A2	Artery. tibial (GTEx)	PrediXcan	0.990956	artery_tibial	0.999981
2554	ENSG00000150054	MPP7	0.868464	0.0635074	0.38514	0.0670528	0.151894	3.45687e-13	2.27163e-12	37	44	44	A2	Artery. tibial (GTEx)	PrediXcan	0.990956	artery_tibial	0.999981
2555	ENSG00000173156	RHOD	-0.868108	-0.0427334	0.385335	0.101559	0.273979	4.49163e-25	6.12762e-24	5	6	6	A2	Artery. tibial (GTEx)	PrediXcan	0.990956	artery_tibial	0.999981
2556	ENSG00000169783	LINGO1	-0.867968	-0.0625221	0.385412	0.0938298	0.124413	7.46306e-11	4.08427e-10	57	64	64	A2	Artery. tibial (GTEx)	PrediXcan	0.990956	artery_tibial	0.999981
2557	ENSG00000144036	EXOC6B	0.867964	0.125339	0.385414	0.0326194	0.0448007	0.000152896	0.000446222	71	83	83	A2	Artery. tibial (GTEx)	PrediXcan	0.990956	artery_tibial	0.999981
2558	ENSG00000173114	LRRN3	0.867562	0.245866	0.385634	0.00459791	0.0101671	0.0717881	0.150557	4	4	4	A2	Artery. tibial (GTEx)	PrediXcan	0.990956	artery_tibial	0.999981
2559	ENSG00000183773	AIFM3	-0.867165	-0.171053	0.385851	0.0174544	0.0203324	0.0112617	0.0265862	21	31	31	A2	Artery. tibial (GTEx)	PrediXcan	0.990956	artery_tibial	0.999981
2560	ENSG00000213639	PPP1CB	0.867012	0.0779312	0.385935	0.0610464	0.133076	8.41306e-12	4.96867e-11	48	60	60	A2	Artery. tibial (GTEx)	PrediXcan	0.990956	artery_tibial	0.999981
2561	ENSG00000204623	ZNRD1ASP	-0.866399	-0.0589715	0.386271	0.0843695	0.189036	1.70858e-16	1.39121e-15	42	56	56	A2	Artery. tibial (GTEx)	PrediXcan	0.990956	artery_tibial	0.999981
2562	ENSG00000119943	PYROXD2	-0.866053	-0.0373867	0.386461	0.236879	0.543309	6.52719e-62	5.22063e-60	67	78	78	A2	Artery. tibial (GTEx)	PrediXcan	0.990956	artery_tibial	0.999981
2563	ENSG00000156218	ADAMTSL3	0.865997	0.0833674	0.386492	0.057816	0.0847426	5.61856e-08	2.35532e-07	42	52	52	A2	Artery. tibial (GTEx)	PrediXcan	0.990956	artery_tibial	0.999981
2564	ENSG00000106624	AEBP1	0.865495	0.0896017	0.386767	0.0387977	0.168663	1.63103e-14	1.16954e-13	19	24	24	A2	Artery. tibial (GTEx)	PrediXcan	0.990956	artery_tibial	0.999981
2565	ENSG00000152689	RASGRP3	-0.865317	-0.167585	0.386865	0.0144155	0.0549848	2.07661e-05	6.63161e-05	12	19	19	A2	Artery. tibial (GTEx)	PrediXcan	0.990956	artery_tibial	0.999981
2566	ENSG00000104870	FCGRT	0.864507	0.124449	0.387309	0.0370749	0.0502422	4.97684e-05	0.000152866	20	25	25	A2	Artery. tibial (GTEx)	PrediXcan	0.990956	artery_tibial	0.999981
2567	ENSG00000110455	ACCS	0.864241	0.0342526	0.387456	0.233374	0.59225	7.00155e-73	1.06523e-70	28	36	36	A2	Artery. tibial (GTEx)	PrediXcan	0.990956	artery_tibial	0.999981
2568	ENSG00000188895	MSL1	-0.864136	-0.0592767	0.387513	0.081412	0.169353	3.31691e-15	2.48804e-14	12	14	14	A2	Artery. tibial (GTEx)	PrediXcan	0.990956	artery_tibial	0.999981
2569	ENSG00000122034	GTF3A	0.863863	0.196096	0.387663	0.0153409	0.0163408	0.0236863	0.0535688	23	42	42	A2	Artery. tibial (GTEx)	PrediXcan	0.990956	artery_tibial	0.999981
2570	ENSG00000122970	IFT81	0.863853	0.927221	0.387669	0.000634798	0.0133523	0.03854	0.0844861	3	3	3	A2	Artery. tibial (GTEx)	PrediXcan	0.990956	artery_tibial	0.999981
2571	ENSG00000198734	F5	0.863719	0.16396	0.387742	0.0173524	0.0164913	0.023211	0.0525363	37	48	48	A2	Artery. tibial (GTEx)	PrediXcan	0.990956	artery_tibial	0.999981
2572	ENSG00000079691	CARMIL1	0.863546	0.0539109	0.387837	0.0964472	0.153743	2.49226e-13	1.65406e-12	47	50	50	A2	Artery. tibial (GTEx)	PrediXcan	0.990956	artery_tibial	0.999981
2573	ENSG00000163072	NOSTRIN	0.863147	0.153476	0.388056	0.0135954	0.0532296	2.80242e-05	8.84651e-05	10	11	11	A2	Artery. tibial (GTEx)	PrediXcan	0.990956	artery_tibial	0.999981
2574	ENSG00000165282	PIGO	0.862793	0.160665	0.388251	0.00823561	0.0498904	5.55668e-05	0.000169744	10	12	12	A2	Artery. tibial (GTEx)	PrediXcan	0.990956	artery_tibial	0.999981
2575	ENSG00000163002	NUP35	0.862679	0.0652864	0.388314	0.0691009	0.13388	9.28603e-12	5.46579e-11	42	51	51	A2	Artery. tibial (GTEx)	PrediXcan	0.990956	artery_tibial	0.999981
2576	ENSG00000100181	TPTEP1	-0.862563	-0.163458	0.388378	0.0168036	0.207777	4.99924e-18	4.53495e-17	22	50	50	A2	Artery. tibial (GTEx)	PrediXcan	0.990956	artery_tibial	0.999981
2577	ENSG00000196653	ZNF502	0.862174	0.0629383	0.388592	0.092904	0.170342	1.14268e-14	8.27423e-14	31	36	36	A2	Artery. tibial (GTEx)	PrediXcan	0.990956	artery_tibial	0.999981
2578	ENSG00000157191	NECAP2	0.861913	0.140532	0.388735	0.0408302	0.0654977	4.10332e-06	1.41255e-05	34	39	39	A2	Artery. tibial (GTEx)	PrediXcan	0.990956	artery_tibial	0.999981
2579	ENSG00000140022	STON2	0.861806	0.167321	0.388794	0.0212383	0.0794228	2.42204e-07	9.47492e-07	39	51	51	A2	Artery. tibial (GTEx)	PrediXcan	0.990956	artery_tibial	0.999981
2580	ENSG00000186501	TMEM222	0.861673	0.11829	0.388867	0.0317442	0.0621641	6.26563e-06	2.11938e-05	18	22	22	A2	Artery. tibial (GTEx)	PrediXcan	0.990956	artery_tibial	0.999981
2581	ENSG00000119537	KDSR	0.861661	0.0570796	0.388874	0.121185	0.26385	8.75821e-24	1.11444e-22	21	29	29	A2	Artery. tibial (GTEx)	PrediXcan	0.990956	artery_tibial	0.999981
2582	ENSG00000106628	POLD2	-0.861612	-0.0830371	0.388901	0.034601	0.131569	3.35255e-12	2.04291e-11	6	8	8	A2	Artery. tibial (GTEx)	PrediXcan	0.990956	artery_tibial	0.999981
2583	ENSG00000169629	RGPD8	0.86155	0.0493186	0.388935	0.183379	0.530507	1.39804e-60	1.02452e-58	31	40	40	A2	Artery. tibial (GTEx)	PrediXcan	0.990956	artery_tibial	0.999981
2584	ENSG00000165912	PACSIN3	0.860628	0.0962714	0.389443	0.0264335	0.0330658	0.0011163	0.00295423	42	48	48	A2	Artery. tibial (GTEx)	PrediXcan	0.990956	artery_tibial	0.999981
2585	ENSG00000261485	PAN3-AS1	-0.860486	-0.0506699	0.389521	0.102449	0.137397	7.70165e-12	4.56586e-11	84	97	97	A2	Artery. tibial (GTEx)	PrediXcan	0.990956	artery_tibial	0.999981
2586	ENSG00000083828	ZNF586	0.859946	0.0633946	0.389819	0.0800333	0.236487	4.47103e-21	4.82878e-20	29	37	37	A2	Artery. tibial (GTEx)	PrediXcan	0.990956	artery_tibial	0.999981
2587	ENSG00000018510	AGPS	-0.859869	-0.0885199	0.389861	0.0358033	0.0464733	0.000114322	0.000338372	64	71	71	A2	Artery. tibial (GTEx)	PrediXcan	0.990956	artery_tibial	0.999981
2588	ENSG00000152527	PLEKHH2	-0.859109	-0.0366887	0.390281	0.242724	0.36871	9.15895e-36	2.1402e-34	52	65	65	A2	Artery. tibial (GTEx)	PrediXcan	0.990956	artery_tibial	0.999981
2589	ENSG00000269893	SNHG8	0.859038	0.0392469	0.39032	0.154835	0.310675	4.58296e-30	7.97857e-29	27	31	31	A2	Artery. tibial (GTEx)	PrediXcan	0.990956	artery_tibial	0.999981
2590	ENSG00000147364	FBXO25	0.858816	0.101508	0.390442	0.0294912	0.0994003	4.28601e-09	2.00908e-08	14	20	20	A2	Artery. tibial (GTEx)	PrediXcan	0.990956	artery_tibial	0.999981
2591	ENSG00000164933	SLC25A32	-0.858678	-0.213516	0.390518	0.0151353	0.0300107	0.00210507	0.00542427	25	27	27	A2	Artery. tibial (GTEx)	PrediXcan	0.990956	artery_tibial	0.999981
2592	ENSG00000181396	OGFOD3	0.858677	0.0939215	0.390519	0.0292868	0.0877227	4.35728e-08	1.84423e-07	9	10	10	A2	Artery. tibial (GTEx)	PrediXcan	0.990956	artery_tibial	0.999981
2593	ENSG00000157895	C12orf43	-0.858255	-0.0401832	0.390751	0.200289	0.360994	1.46464e-35	3.37181e-34	26	30	30	A2	Artery. tibial (GTEx)	PrediXcan	0.990956	artery_tibial	0.999981
2594	ENSG00000136448	NMT1	0.857754	0.0787623	0.391028	0.0553043	0.209948	2.91647e-18	2.68918e-17	12	18	18	A2	Artery. tibial (GTEx)	PrediXcan	0.990956	artery_tibial	0.999981
2595	ENSG00000160285	LSS	0.857736	0.107188	0.391038	0.0270798	0.0839383	9.04597e-08	3.71418e-07	11	16	16	A2	Artery. tibial (GTEx)	PrediXcan	0.990956	artery_tibial	0.999981
2596	ENSG00000004455	AK2	0.85771	0.332511	0.391053	0.00264371	0.0122433	0.0486271	0.105101	2	3	3	A2	Artery. tibial (GTEx)	PrediXcan	0.990956	artery_tibial	0.999981
2597	ENSG00000102575	ACP5	-0.856559	-0.608846	0.391689	0.0013846	0.028741	0.00227186	0.00583471	7	10	10	A2	Artery. tibial (GTEx)	PrediXcan	0.990956	artery_tibial	0.999981
2598	ENSG00000088970	KIZ	0.856187	0.163902	0.391894	0.020218	0.111599	3.55951e-10	1.81436e-09	13	19	19	A2	Artery. tibial (GTEx)	PrediXcan	0.990956	artery_tibial	0.999981
2599	ENSG00000186020	ZNF529	0.855731	0.0738956	0.392147	0.0402001	0.0768795	5.45849e-07	2.05936e-06	48	67	67	A2	Artery. tibial (GTEx)	PrediXcan	0.990956	artery_tibial	0.999981
2600	ENSG00000115816	CEBPZ	-0.855722	-0.07734	0.392152	0.0477654	0.134761	5.42963e-12	3.26595e-11	10	11	11	A2	Artery. tibial (GTEx)	PrediXcan	0.990956	artery_tibial	0.999981
2601	ENSG00000091542	ALKBH5	-0.855654	-0.0479423	0.392189	0.13184	0.295709	5.38881e-27	8.10174e-26	39	47	47	A2	Artery. tibial (GTEx)	PrediXcan	0.990956	artery_tibial	0.999981
2602	ENSG00000130640	TUBGCP2	-0.855008	-0.319705	0.392547	0.00534894	0.0271377	0.0031806	0.00803009	18	23	23	A2	Artery. tibial (GTEx)	PrediXcan	0.990956	artery_tibial	0.999981
2603	ENSG00000158715	SLC45A3	-0.854976	-0.0949913	0.392565	0.040343	0.0690657	1.57728e-06	5.68853e-06	21	27	27	A2	Artery. tibial (GTEx)	PrediXcan	0.990956	artery_tibial	0.999981
2604	ENSG00000130669	PAK4	-0.854768	-0.141859	0.392679	0.0505076	0.0924471	2.97108e-08	1.27957e-07	20	21	21	A2	Artery. tibial (GTEx)	PrediXcan	0.990956	artery_tibial	0.999981
2605	ENSG00000198890	PRMT6	-0.853742	-0.0880068	0.393248	0.0537927	0.151221	3.53645e-13	2.32066e-12	20	25	25	A2	Artery. tibial (GTEx)	PrediXcan	0.990956	artery_tibial	0.999981
2606	ENSG00000088833	NSFL1C	0.853422	0.0617668	0.393425	0.0624801	0.19723	4.53189e-17	3.85845e-16	32	39	39	A2	Artery. tibial (GTEx)	PrediXcan	0.990956	artery_tibial	0.999981
2607	ENSG00000117528	ABCD3	-0.853254	-0.069545	0.393518	0.195374	0.40827	1.81862e-43	5.90182e-42	48	60	60	A2	Artery. tibial (GTEx)	PrediXcan	0.990956	artery_tibial	0.999981
2608	ENSG00000126878	AIF1L	0.853186	0.0633772	0.393556	0.11132	0.330014	6.12328e-31	1.11164e-29	18	23	23	A2	Artery. tibial (GTEx)	PrediXcan	0.990956	artery_tibial	0.999981
2609	ENSG00000156599	ZDHHC5	0.852998	0.177285	0.39366	0.00739083	0.0571842	1.04591e-05	3.4601e-05	11	13	13	A2	Artery. tibial (GTEx)	PrediXcan	0.990956	artery_tibial	0.999981
2610	ENSG00000197696	NMB	-0.852901	-0.132204	0.393714	0.0254541	0.0455693	8.33843e-05	0.000250028	26	32	32	A2	Artery. tibial (GTEx)	PrediXcan	0.990956	artery_tibial	0.999981
2611	ENSG00000006652	IFRD1	0.852625	0.223201	0.393867	0.00814327	0.071259	1.46917e-06	5.31782e-06	12	14	14	A2	Artery. tibial (GTEx)	PrediXcan	0.990956	artery_tibial	0.999981
2612	ENSG00000113263	ITK	-0.851905	-0.120247	0.394267	0.0152508	0.0103825	0.0706674	0.148362	38	41	41	A2	Artery. tibial (GTEx)	PrediXcan	0.990956	artery_tibial	0.999981
2613	ENSG00000235033	AL590999.1	-0.851891	-0.0760667	0.394275	0.100446	0.0671097	2.10233e-06	7.47241e-06	98	119	119	A2	Artery. tibial (GTEx)	PrediXcan	0.990956	artery_tibial	0.999981
2614	ENSG00000214941	ZSWIM7	-0.851671	-0.161908	0.394397	0.0190209	0.107913	1.69774e-09	8.21674e-09	4	6	6	A2	Artery. tibial (GTEx)	PrediXcan	0.990956	artery_tibial	0.999981
2615	ENSG00000131944	FAAP24	-0.851038	-0.075242	0.394748	0.0664959	0.172679	1.33288e-15	1.02236e-14	33	41	41	A2	Artery. tibial (GTEx)	PrediXcan	0.990956	artery_tibial	0.999981
2616	ENSG00000176248	ANAPC2	0.851017	0.14974	0.39476	0.0153023	0.0231611	0.00666774	0.0162	15	23	23	A2	Artery. tibial (GTEx)	PrediXcan	0.990956	artery_tibial	0.999981
2617	ENSG00000163155	LYSMD1	-0.850977	-0.0733936	0.394782	0.0775756	0.137987	3.77798e-12	2.29217e-11	38	46	46	A2	Artery. tibial (GTEx)	PrediXcan	0.990956	artery_tibial	0.999981
2618	ENSG00000137462	TLR2	-0.850651	-0.206933	0.394964	0.0105704	0.0206798	0.0100029	0.0237993	3	3	3	A2	Artery. tibial (GTEx)	PrediXcan	0.990956	artery_tibial	0.999981
2619	ENSG00000117640	MTFR1L	0.850578	0.074628	0.395004	0.0756901	0.226639	6.42751e-20	6.49573e-19	61	79	79	A2	Artery. tibial (GTEx)	PrediXcan	0.990956	artery_tibial	0.999981
2620	ENSG00000164758	MED30	-0.850398	-0.179901	0.395104	0.0117091	0.0218594	0.00750266	0.0181404	16	20	20	A2	Artery. tibial (GTEx)	PrediXcan	0.990956	artery_tibial	0.999981
2621	ENSG00000258429	PDF	0.850257	0.0834139	0.395182	0.0536194	0.12437	8.55958e-11	4.64194e-10	13	15	15	A2	Artery. tibial (GTEx)	PrediXcan	0.990956	artery_tibial	0.999981
2622	ENSG00000130159	ECSIT	-0.849918	-0.124433	0.395371	0.0239425	0.0733261	9.758e-07	3.59334e-06	45	58	58	A2	Artery. tibial (GTEx)	PrediXcan	0.990956	artery_tibial	0.999981
2623	ENSG00000198794	SCAMP5	-0.849742	-0.0445322	0.395468	0.21977	0.388451	4.4512e-38	1.14528e-36	32	40	40	A2	Artery. tibial (GTEx)	PrediXcan	0.990956	artery_tibial	0.999981
2624	ENSG00000131849	ZNF132	-0.848938	-0.0868098	0.395916	0.0506319	0.156012	2.02189e-13	1.34957e-12	20	29	29	A2	Artery. tibial (GTEx)	PrediXcan	0.990956	artery_tibial	0.999981
2625	ENSG00000178209	PLEC	-0.848245	-0.0772341	0.396302	0.0767868	0.186645	3.25213e-16	2.58784e-15	35	43	43	A2	Artery. tibial (GTEx)	PrediXcan	0.990956	artery_tibial	0.999981
2626	ENSG00000133067	LGR6	-0.847595	-0.094322	0.396664	0.0371375	0.0411758	0.000290466	0.000819696	27	30	30	A2	Artery. tibial (GTEx)	PrediXcan	0.990956	artery_tibial	0.999981
2627	ENSG00000141556	TBCD	-0.847381	-0.348102	0.396783	0.00405049	0.0201116	0.0117453	0.0276488	12	22	22	A2	Artery. tibial (GTEx)	PrediXcan	0.990956	artery_tibial	0.999981
2628	ENSG00000062282	DGAT2	0.84735	0.27987	0.3968	0.00568079	0.0343395	0.000790454	0.00212687	1	1	1	A2	Artery. tibial (GTEx)	PrediXcan	0.990956	artery_tibial	0.999981
2629	ENSG00000101224	CDC25B	-0.847271	-0.0310825	0.396844	0.369964	0.499757	5.56522e-55	3.06679e-53	29	34	34	A2	Artery. tibial (GTEx)	PrediXcan	0.990956	artery_tibial	0.999981
2630	ENSG00000268516	AC020915.4	0.84653	0.0768884	0.397257	0.0327247	0.1145	6.02998e-10	3.0165e-09	14	19	19	A2	Artery. tibial (GTEx)	PrediXcan	0.990956	artery_tibial	0.999981
2631	ENSG00000137806	NDUFAF1	-0.846389	-0.0607079	0.397336	0.0588311	0.115922	3.14469e-10	1.61054e-09	60	77	77	A2	Artery. tibial (GTEx)	PrediXcan	0.990956	artery_tibial	0.999981
2632	ENSG00000121039	RDH10	0.846374	0.283988	0.397344	0.00425733	0.0180031	0.0175799	0.0404448	8	16	16	A2	Artery. tibial (GTEx)	PrediXcan	0.990956	artery_tibial	0.999981
2633	ENSG00000116209	TMEM59	0.846326	0.131863	0.397371	0.0196907	0.0706653	1.50964e-06	5.45583e-06	15	16	16	A2	Artery. tibial (GTEx)	PrediXcan	0.990956	artery_tibial	0.999981
2634	ENSG00000005882	PDK2	0.845808	0.0407412	0.39766	0.216662	0.321964	6.17198e-31	1.11758e-29	29	39	39	A2	Artery. tibial (GTEx)	PrediXcan	0.990956	artery_tibial	0.999981
2635	ENSG00000145882	PCYOX1L	0.84538	0.0769521	0.397899	0.0510532	0.135734	2.83534e-12	1.73758e-11	31	38	38	A2	Artery. tibial (GTEx)	PrediXcan	0.990956	artery_tibial	0.999981
2636	ENSG00000148110	MFSD14B	0.845046	0.0691039	0.398085	0.0814898	0.029125	0.00247064	0.00631627	66	76	76	A2	Artery. tibial (GTEx)	PrediXcan	0.990956	artery_tibial	0.999981
2637	ENSG00000269609	RPARP-AS1	-0.843818	-0.0788584	0.398771	0.0802967	0.14926	2.56149e-13	1.6984e-12	40	49	49	A2	Artery. tibial (GTEx)	PrediXcan	0.990956	artery_tibial	0.999981
2638	ENSG00000243302	AC018638.4	0.84378	0.0431889	0.398792	0.167513	0.334966	2.52223e-31	4.6884e-30	77	91	91	A2	Artery. tibial (GTEx)	PrediXcan	0.990956	artery_tibial	0.999981
2639	ENSG00000198093	ZNF649	-0.843269	-0.0626075	0.399078	0.0769783	0.189599	1.42688e-16	1.16864e-15	43	53	53	A2	Artery. tibial (GTEx)	PrediXcan	0.990956	artery_tibial	0.999981
2640	ENSG00000120837	NFYB	-0.84252	-0.153579	0.399497	0.0140655	0.0452401	0.000108499	0.000321942	30	33	33	A2	Artery. tibial (GTEx)	PrediXcan	0.990956	artery_tibial	0.999981
2641	ENSG00000196189	SEMA4A	-0.842382	-0.0471905	0.399574	0.172884	0.248148	1.60552e-22	1.90769e-21	64	75	75	A2	Artery. tibial (GTEx)	PrediXcan	0.990956	artery_tibial	0.999981
2642	ENSG00000115361	ACADL	-0.841935	-0.154477	0.399824	0.0228022	0.0171508	0.0194059	0.0444193	20	25	25	A2	Artery. tibial (GTEx)	PrediXcan	0.990956	artery_tibial	0.999981
2643	ENSG00000180758	GPR157	-0.841918	-0.277045	0.399834	0.00479188	0.0186073	0.0151883	0.0352673	17	19	19	A2	Artery. tibial (GTEx)	PrediXcan	0.990956	artery_tibial	0.999981
2644	ENSG00000116478	HDAC1	-0.841813	-0.0930999	0.399892	0.0629707	0.0819582	1.61521e-07	6.45578e-07	33	39	39	A2	Artery. tibial (GTEx)	PrediXcan	0.990956	artery_tibial	0.999981
2645	ENSG00000167280	ENGASE	0.841597	0.0460414	0.400014	0.131269	0.239461	3.12107e-21	3.39701e-20	26	31	31	A2	Artery. tibial (GTEx)	PrediXcan	0.990956	artery_tibial	0.999981
2646	ENSG00000149743	TRPT1	-0.841546	-0.0925345	0.400042	0.0338895	0.0981594	7.93698e-09	3.6246e-08	32	38	38	A2	Artery. tibial (GTEx)	PrediXcan	0.990956	artery_tibial	0.999981
2647	ENSG00000067167	TRAM1	-0.841505	-0.190115	0.400065	0.00833751	0.0186694	0.0140318	0.0326901	14	14	14	A2	Artery. tibial (GTEx)	PrediXcan	0.990956	artery_tibial	0.999981
2648	ENSG00000134198	TSPAN2	0.840998	0.0930074	0.400349	0.0476983	0.0512097	4.06599e-05	0.00012619	27	30	30	A2	Artery. tibial (GTEx)	PrediXcan	0.990956	artery_tibial	0.999981
2649	ENSG00000124523	SIRT5	-0.840636	-0.249721	0.400552	0.00950958	0.0343272	0.000945139	0.00252319	7	9	9	A2	Artery. tibial (GTEx)	PrediXcan	0.990956	artery_tibial	0.999981
2650	ENSG00000182175	RGMA	-0.840582	-0.115033	0.400582	0.0565772	0.0406744	0.000310727	0.000872993	43	58	58	A2	Artery. tibial (GTEx)	PrediXcan	0.990956	artery_tibial	0.999981
2651	ENSG00000185442	FAM174B	-0.840051	-0.102727	0.40088	0.0430464	0.162725	2.43731e-14	1.73173e-13	26	32	32	A2	Artery. tibial (GTEx)	PrediXcan	0.990956	artery_tibial	0.999981
2652	ENSG00000073584	SMARCE1	-0.839538	-0.0498755	0.401168	0.172462	0.419465	3.78995e-42	1.16079e-40	25	30	30	A2	Artery. tibial (GTEx)	PrediXcan	0.990956	artery_tibial	0.999981
2653	ENSG00000169223	LMAN2	-0.839413	-0.328122	0.401237	0.00450088	0.0172974	0.0180631	0.0414883	16	19	19	A2	Artery. tibial (GTEx)	PrediXcan	0.990956	artery_tibial	0.999981
2654	ENSG00000168772	CXXC4	-0.839118	-0.0855891	0.401403	0.0383698	0.136319	6.04237e-12	3.61432e-11	25	37	37	A2	Artery. tibial (GTEx)	PrediXcan	0.990956	artery_tibial	0.999981
2655	ENSG00000168395	ING5	0.839067	0.134868	0.401432	0.0335073	0.125854	6.34404e-11	3.49459e-10	13	16	16	A2	Artery. tibial (GTEx)	PrediXcan	0.990956	artery_tibial	0.999981
2656	ENSG00000105971	CAV2	-0.838973	-0.0867929	0.401484	0.0324307	0.0873781	6.94735e-08	2.88638e-07	30	33	33	A2	Artery. tibial (GTEx)	PrediXcan	0.990956	artery_tibial	0.999981
2657	ENSG00000137713	PPP2R1B	0.838854	0.0683917	0.401551	0.0755247	0.185116	3.35321e-17	2.87415e-16	31	38	38	A2	Artery. tibial (GTEx)	PrediXcan	0.990956	artery_tibial	0.999981
2658	ENSG00000105519	CAPS	0.838752	0.0513165	0.401609	0.0878745	0.159331	5.79428e-14	4.03897e-13	22	32	32	A2	Artery. tibial (GTEx)	PrediXcan	0.990956	artery_tibial	0.999981
2659	ENSG00000198131	ZNF544	0.838499	0.110919	0.401751	0.0409095	0.11942	1.42268e-10	7.52862e-10	17	22	22	A2	Artery. tibial (GTEx)	PrediXcan	0.990956	artery_tibial	0.999981
2660	ENSG00000101000	PROCR	0.838396	0.108645	0.401808	0.0448387	0.122611	7.79975e-11	4.25294e-10	18	22	22	A2	Artery. tibial (GTEx)	PrediXcan	0.990956	artery_tibial	0.999981
2661	ENSG00000125901	MRPS26	0.838367	0.043667	0.401825	0.149053	0.274718	1.46741e-25	2.05394e-24	10	11	11	A2	Artery. tibial (GTEx)	PrediXcan	0.990956	artery_tibial	0.999981
2662	ENSG00000167747	C19orf48	-0.838344	-0.0544963	0.401837	0.0572851	0.116357	3.89738e-10	1.97866e-09	49	68	68	A2	Artery. tibial (GTEx)	PrediXcan	0.990956	artery_tibial	0.999981
2663	ENSG00000056097	ZFR	-0.838213	-0.147306	0.401911	0.017694	0.0150835	0.0297256	0.0662531	28	34	34	A2	Artery. tibial (GTEx)	PrediXcan	0.990956	artery_tibial	0.999981
2664	ENSG00000115257	PCSK4	-0.838105	-0.0705495	0.401972	0.0369098	0.0444689	0.000168551	0.000488956	54	90	90	A2	Artery. tibial (GTEx)	PrediXcan	0.990956	artery_tibial	0.999981
2665	ENSG00000004700	RECQL	0.837953	0.0958817	0.402057	0.0509265	0.0727039	1.11814e-06	4.09486e-06	113	145	145	A2	Artery. tibial (GTEx)	PrediXcan	0.990956	artery_tibial	0.999981
2666	ENSG00000164050	PLXNB1	0.837765	0.107222	0.402162	0.0114211	0.0125474	0.0469072	0.101556	17	21	21	A2	Artery. tibial (GTEx)	PrediXcan	0.990956	artery_tibial	0.999981
2667	ENSG00000177879	AP3S1	0.836971	0.0831007	0.402609	0.0502531	0.09025	3.59852e-08	1.53703e-07	45	50	50	A2	Artery. tibial (GTEx)	PrediXcan	0.990956	artery_tibial	0.999981
2668	ENSG00000137218	FRS3	0.836779	0.0860279	0.402717	0.0361793	0.0764054	6.10523e-07	2.28918e-06	14	17	17	A2	Artery. tibial (GTEx)	PrediXcan	0.990956	artery_tibial	0.999981
2669	ENSG00000134899	ERCC5	-0.836752	-0.128004	0.402732	0.0247142	0.0551779	2.33894e-05	7.44219e-05	29	34	34	A2	Artery. tibial (GTEx)	PrediXcan	0.990956	artery_tibial	0.999981
2670	ENSG00000174437	ATP2A2	0.836733	0.0582222	0.402743	0.0653738	0.0641479	4.74458e-06	1.62332e-05	44	52	52	A2	Artery. tibial (GTEx)	PrediXcan	0.990956	artery_tibial	0.999981
2671	ENSG00000205363	C15orf59	-0.836509	-0.0697389	0.402869	0.0568594	0.11911	1.61233e-10	8.4682e-10	7	8	8	A2	Artery. tibial (GTEx)	PrediXcan	0.990956	artery_tibial	0.999981
2672	ENSG00000132383	RPA1	0.836422	0.0856004	0.402917	0.0463946	0.0994857	8.37175e-09	3.81071e-08	21	29	29	A2	Artery. tibial (GTEx)	PrediXcan	0.990956	artery_tibial	0.999981
2673	ENSG00000179115	FARSA	0.835962	0.184339	0.403176	0.0111478	0.0598891	7.92022e-06	2.65404e-05	5	7	7	A2	Artery. tibial (GTEx)	PrediXcan	0.990956	artery_tibial	0.999981
2674	ENSG00000132275	RRP8	-0.835851	-0.306649	0.403239	0.00511535	0.137227	5.86185e-12	3.51084e-11	4	6	6	A2	Artery. tibial (GTEx)	PrediXcan	0.990956	artery_tibial	0.999981
2675	ENSG00000162591	MEGF6	-0.835685	-0.237958	0.403332	0.00842157	0.0479078	8.85679e-05	0.000264494	8	10	10	A2	Artery. tibial (GTEx)	PrediXcan	0.990956	artery_tibial	0.999981
2676	ENSG00000106290	TAF6	0.835444	0.0870766	0.403468	0.0272432	0.0221657	0.00776086	0.0187259	30	36	36	A2	Artery. tibial (GTEx)	PrediXcan	0.990956	artery_tibial	0.999981
2677	ENSG00000245149	RNF139-AS1	0.835296	0.168401	0.403551	0.0103088	0.0441403	0.000156863	0.000457038	14	22	22	A2	Artery. tibial (GTEx)	PrediXcan	0.990956	artery_tibial	0.999981
2678	ENSG00000007384	RHBDF1	0.835289	0.271553	0.403555	0.00536614	0.0441404	0.000163217	0.00047407	17	32	32	A2	Artery. tibial (GTEx)	PrediXcan	0.990956	artery_tibial	0.999981
2679	ENSG00000260329	AC007541.1	-0.835263	-0.212989	0.40357	0.00966578	0.0405255	0.000336018	0.000940838	13	16	16	A2	Artery. tibial (GTEx)	PrediXcan	0.990956	artery_tibial	0.999981
2680	ENSG00000158270	COLEC12	-0.835206	-0.0452157	0.403602	0.118481	0.099035	1.04116e-08	4.69343e-08	77	99	99	A2	Artery. tibial (GTEx)	PrediXcan	0.990956	artery_tibial	0.999981
2681	ENSG00000142207	URB1	0.835185	0.0829723	0.403613	0.0424466	0.0826339	1.61723e-07	6.46201e-07	19	22	22	A2	Artery. tibial (GTEx)	PrediXcan	0.990956	artery_tibial	0.999981
2682	ENSG00000102547	CAB39L	-0.835118	-0.114018	0.403651	0.0293178	0.0194006	0.0131268	0.0307354	47	62	62	A2	Artery. tibial (GTEx)	PrediXcan	0.990956	artery_tibial	0.999981
2683	ENSG00000138696	BMPR1B	-0.834262	-0.15502	0.404133	0.0156474	0.0889858	4.21939e-08	1.79074e-07	14	19	19	A2	Artery. tibial (GTEx)	PrediXcan	0.990956	artery_tibial	0.999981
2684	ENSG00000122390	NAA60	0.833955	0.0602108	0.404306	0.137376	0.340434	3.35858e-32	6.5565e-31	52	66	66	A2	Artery. tibial (GTEx)	PrediXcan	0.990956	artery_tibial	0.999981
2685	ENSG00000135424	ITGA7	0.833644	0.117496	0.404482	0.0312701	0.0836686	1.43051e-07	5.76362e-07	16	20	20	A2	Artery. tibial (GTEx)	PrediXcan	0.990956	artery_tibial	0.999981
2686	ENSG00000104093	DMXL2	0.833469	0.0791559	0.40458	0.0598113	0.0964245	1.31493e-08	5.87085e-08	38	45	45	A2	Artery. tibial (GTEx)	PrediXcan	0.990956	artery_tibial	0.999981
2687	ENSG00000175416	CLTB	-0.833201	-0.0870329	0.404731	0.0560278	0.162503	1.43918e-14	1.03569e-13	15	20	20	A2	Artery. tibial (GTEx)	PrediXcan	0.990956	artery_tibial	0.999981
2688	ENSG00000169413	RNASE6	0.833143	0.456323	0.404764	0.00598174	0.0140112	0.0343432	0.0758205	7	9	9	A2	Artery. tibial (GTEx)	PrediXcan	0.990956	artery_tibial	0.999981
2689	ENSG00000175348	TMEM9B	0.832434	0.128971	0.405164	0.0142252	0.0111368	0.0612069	0.129923	59	68	68	A2	Artery. tibial (GTEx)	PrediXcan	0.990956	artery_tibial	0.999981
2690	ENSG00000070882	OSBPL3	0.832	0.0588271	0.405409	0.110969	0.0894574	4.9493e-08	2.08472e-07	95	107	107	A2	Artery. tibial (GTEx)	PrediXcan	0.990956	artery_tibial	0.999981
2691	ENSG00000184117	NIPSNAP1	0.831655	0.0568542	0.405604	0.0818029	0.241695	2.12635e-21	2.34905e-20	24	31	31	A2	Artery. tibial (GTEx)	PrediXcan	0.990956	artery_tibial	0.999981
2692	ENSG00000213923	CSNK1E	-0.831379	-0.0997711	0.405759	0.0453096	0.0176912	0.0181241	0.0416147	37	45	45	A2	Artery. tibial (GTEx)	PrediXcan	0.990956	artery_tibial	0.999981
2693	ENSG00000187486	KCNJ11	-0.831365	-0.0458313	0.405767	0.108409	0.269738	1.07701e-24	1.4289e-23	17	19	19	A2	Artery. tibial (GTEx)	PrediXcan	0.990956	artery_tibial	0.999981
2694	ENSG00000196154	S100A4	-0.83127	-0.24957	0.405821	0.0137955	0.310708	3.81767e-29	6.40719e-28	12	14	14	A2	Artery. tibial (GTEx)	PrediXcan	0.990956	artery_tibial	0.999981
2695	ENSG00000137501	SYTL2	0.830746	0.172019	0.406117	0.0112764	0.0751931	5.09355e-07	1.92532e-06	10	14	14	A2	Artery. tibial (GTEx)	PrediXcan	0.990956	artery_tibial	0.999981
2696	ENSG00000244513	AC109587.1	-0.830271	-0.0790494	0.406386	0.0592613	0.176835	1.333e-15	1.02236e-14	9	10	10	A2	Artery. tibial (GTEx)	PrediXcan	0.990956	artery_tibial	0.999981
2697	ENSG00000172301	COPRS	-0.82973	-0.292651	0.406691	0.00316131	0.0514865	4.59192e-05	0.000141602	5	11	11	A2	Artery. tibial (GTEx)	PrediXcan	0.990956	artery_tibial	0.999981
2698	ENSG00000226380	AC016831.1	0.829649	0.0511893	0.406737	0.121842	0.190982	1.70805e-17	1.50079e-16	44	56	56	A2	Artery. tibial (GTEx)	PrediXcan	0.990956	artery_tibial	0.999981
2699	ENSG00000248092	NNT-AS1	0.828795	0.0520807	0.407221	0.0838393	0.0969018	1.02881e-08	4.64225e-08	135	162	162	A2	Artery. tibial (GTEx)	PrediXcan	0.990956	artery_tibial	0.999981
2700	ENSG00000165476	REEP3	-0.82874	-0.118301	0.407251	0.0192914	0.0261978	0.00411566	0.0102485	25	30	30	A2	Artery. tibial (GTEx)	PrediXcan	0.990956	artery_tibial	0.999981
2701	ENSG00000136933	RABEPK	-0.828724	-0.268571	0.407261	0.00581507	0.0148568	0.0307893	0.0684385	8	9	9	A2	Artery. tibial (GTEx)	PrediXcan	0.990956	artery_tibial	0.999981
2702	ENSG00000145741	BTF3	0.828591	0.0923842	0.407336	0.0422382	0.093992	1.63522e-08	7.24998e-08	21	26	26	A2	Artery. tibial (GTEx)	PrediXcan	0.990956	artery_tibial	0.999981
2703	ENSG00000133740	E2F5	-0.828495	-0.136277	0.40739	0.0144548	0.0480511	7.78074e-05	0.000234209	8	9	9	A2	Artery. tibial (GTEx)	PrediXcan	0.990956	artery_tibial	0.999981
2704	ENSG00000147853	AK3	0.828492	0.0627109	0.407392	0.0697341	0.213814	1.01842e-18	9.59925e-18	28	42	42	A2	Artery. tibial (GTEx)	PrediXcan	0.990956	artery_tibial	0.999981
2705	ENSG00000151665	PIGF	0.82823	0.0787089	0.40754	0.0778212	0.120492	1.80964e-10	9.47606e-10	38	42	42	A2	Artery. tibial (GTEx)	PrediXcan	0.990956	artery_tibial	0.999981
2706	ENSG00000123739	PLA2G12A	-0.827608	-0.173075	0.407893	0.0143762	0.110203	9.48219e-10	4.67497e-09	18	25	25	A2	Artery. tibial (GTEx)	PrediXcan	0.990956	artery_tibial	0.999981
2707	ENSG00000155846	PPARGC1B	0.827313	0.130352	0.40806	0.0273496	0.0461089	7.5771e-05	0.000228324	27	36	36	A2	Artery. tibial (GTEx)	PrediXcan	0.990956	artery_tibial	0.999981
2708	ENSG00000125826	RBCK1	0.827171	0.198285	0.40814	0.0142991	0.0750336	7.88083e-07	2.92362e-06	27	31	31	A2	Artery. tibial (GTEx)	PrediXcan	0.990956	artery_tibial	0.999981
2709	ENSG00000163257	DCAF16	0.827045	0.0830709	0.408211	0.0409772	0.106304	1.93703e-09	9.32347e-09	5	5	5	A2	Artery. tibial (GTEx)	PrediXcan	0.990956	artery_tibial	0.999981
2710	ENSG00000197956	S100A6	-0.826952	-0.181334	0.408264	0.0216606	0.0642366	2.52801e-06	8.91524e-06	33	38	38	A2	Artery. tibial (GTEx)	PrediXcan	0.990956	artery_tibial	0.999981
2711	ENSG00000196678	ERI2	-0.826647	-0.0766602	0.408437	0.0612118	0.0876736	8.21077e-08	3.39215e-07	58	68	68	A2	Artery. tibial (GTEx)	PrediXcan	0.990956	artery_tibial	0.999981
2712	ENSG00000075975	MKRN2	-0.82646	-0.0597516	0.408543	0.0789405	0.347655	4.90276e-33	1.00035e-31	27	39	39	A2	Artery. tibial (GTEx)	PrediXcan	0.990956	artery_tibial	0.999981
2713	ENSG00000091513	TF	0.826102	0.158574	0.408746	0.015278	0.0166745	0.0217358	0.0494613	19	21	21	A2	Artery. tibial (GTEx)	PrediXcan	0.990956	artery_tibial	0.999981
2714	ENSG00000173486	FKBP2	-0.825995	-0.191826	0.408807	0.00930264	0.0175242	0.0188445	0.0432034	22	28	28	A2	Artery. tibial (GTEx)	PrediXcan	0.990956	artery_tibial	0.999981
2715	ENSG00000139537	CCDC65	0.825775	0.0634914	0.408931	0.0910633	0.166011	1.37835e-14	9.9396e-14	43	51	51	A2	Artery. tibial (GTEx)	PrediXcan	0.990956	artery_tibial	0.999981
2716	ENSG00000139044	B4GALNT3	0.82573	0.0406836	0.408958	0.268206	0.51562	5.33014e-58	3.53583e-56	13	17	17	A2	Artery. tibial (GTEx)	PrediXcan	0.990956	artery_tibial	0.999981
2717	ENSG00000197043	ANXA6	0.825623	0.0790366	0.409018	0.0550857	0.187838	8.34729e-17	6.97951e-16	31	39	39	A2	Artery. tibial (GTEx)	PrediXcan	0.990956	artery_tibial	0.999981
2718	ENSG00000143162	CREG1	-0.825369	-0.0518979	0.409162	0.130527	0.269479	9.43987e-25	1.2548e-23	32	34	34	A2	Artery. tibial (GTEx)	PrediXcan	0.990956	artery_tibial	0.999981
2719	ENSG00000176293	ZNF135	-0.825113	-0.214512	0.409307	0.00886356	0.0866453	8.06441e-08	3.33562e-07	7	13	13	A2	Artery. tibial (GTEx)	PrediXcan	0.990956	artery_tibial	0.999981
2720	ENSG00000119878	CRIPT	0.824777	0.106025	0.409498	0.025582	0.242659	3.19394e-22	3.72236e-21	19	28	28	A2	Artery. tibial (GTEx)	PrediXcan	0.990956	artery_tibial	0.999981
2721	ENSG00000166448	TMEM130	0.823863	0.279152	0.410018	0.00563978	0.0154946	0.0273945	0.0613801	8	9	9	A2	Artery. tibial (GTEx)	PrediXcan	0.990956	artery_tibial	0.999981
2722	ENSG00000236255	AC009404.1	0.823747	0.0849169	0.410083	0.0336414	0.078898	3.49567e-07	1.34716e-06	11	14	14	A2	Artery. tibial (GTEx)	PrediXcan	0.990956	artery_tibial	0.999981
2723	ENSG00000166682	TMPRSS5	0.822908	0.122818	0.41056	0.0241003	0.0146546	0.0314509	0.0697985	29	33	33	A2	Artery. tibial (GTEx)	PrediXcan	0.990956	artery_tibial	0.999981
2724	ENSG00000117222	RBBP5	0.822573	0.160604	0.410751	0.0237639	0.0100583	0.0768857	0.16024	30	38	38	A2	Artery. tibial (GTEx)	PrediXcan	0.990956	artery_tibial	0.999981
2725	ENSG00000111696	NT5DC3	-0.822147	-0.0636004	0.410993	0.0787059	0.109886	8.7368e-10	4.32575e-09	37	41	41	A2	Artery. tibial (GTEx)	PrediXcan	0.990956	artery_tibial	0.999981
2726	ENSG00000184185	KCNJ12	-0.821852	-0.483086	0.411161	0.00205223	0.0140762	0.0355919	0.0783917	7	12	12	A2	Artery. tibial (GTEx)	PrediXcan	0.990956	artery_tibial	0.999981
2727	ENSG00000249476	AC008467.1	-0.82161	-0.0457717	0.411299	0.118507	0.351631	3.67387e-34	7.93567e-33	26	35	35	A2	Artery. tibial (GTEx)	PrediXcan	0.990956	artery_tibial	0.999981
2728	ENSG00000101194	SLC17A9	-0.821092	-0.152309	0.411594	0.00956217	0.0473074	7.89342e-05	0.000237396	18	23	23	A2	Artery. tibial (GTEx)	PrediXcan	0.990956	artery_tibial	0.999981
2729	ENSG00000023516	AKAP11	-0.820936	-0.0583707	0.411683	0.165175	0.300274	1.40503e-27	2.19e-26	75	93	93	A2	Artery. tibial (GTEx)	PrediXcan	0.990956	artery_tibial	0.999981
2730	ENSG00000122642	FKBP9	-0.820543	-0.112765	0.411907	0.026396	0.0559179	1.81486e-05	5.84372e-05	19	21	21	A2	Artery. tibial (GTEx)	PrediXcan	0.990956	artery_tibial	0.999981
2731	ENSG00000245573	BDNF-AS	0.820114	0.107908	0.412151	0.0276529	0.0221245	0.00800755	0.0192812	39	47	47	A2	Artery. tibial (GTEx)	PrediXcan	0.990956	artery_tibial	0.999981
2732	ENSG00000130347	RTN4IP1	-0.819458	-0.0660181	0.412525	0.0705862	0.0952401	1.54344e-08	6.85391e-08	112	137	137	A2	Artery. tibial (GTEx)	PrediXcan	0.990956	artery_tibial	0.999981
2733	ENSG00000006007	GDE1	0.819119	0.205289	0.412718	0.00840683	0.0153802	0.0230899	0.0522876	63	79	79	A2	Artery. tibial (GTEx)	PrediXcan	0.990956	artery_tibial	0.999981
2734	ENSG00000138744	NAAA	-0.818567	-0.0328569	0.413034	0.288157	0.502118	6.6465e-56	3.90887e-54	122	149	149	A2	Artery. tibial (GTEx)	PrediXcan	0.990956	artery_tibial	0.999981
2735	ENSG00000119723	COQ6	0.8182	0.164231	0.413243	0.0168305	0.168352	5.62567e-15	4.15967e-14	10	16	16	A2	Artery. tibial (GTEx)	PrediXcan	0.990956	artery_tibial	0.999981
2736	ENSG00000122674	CCZ1	0.817449	0.0462789	0.413672	0.228299	0.61479	8.35968e-77	1.62514e-74	45	72	72	A2	Artery. tibial (GTEx)	PrediXcan	0.990956	artery_tibial	0.999981
2737	ENSG00000133059	DSTYK	0.817313	0.0706828	0.413749	0.0641022	0.270124	2.16275e-24	2.83978e-23	58	70	70	A2	Artery. tibial (GTEx)	PrediXcan	0.990956	artery_tibial	0.999981
2738	ENSG00000106772	PRUNE2	-0.817265	-0.184671	0.413777	0.0121382	0.0191686	0.0132259	0.0309261	13	14	14	A2	Artery. tibial (GTEx)	PrediXcan	0.990956	artery_tibial	0.999981
2739	ENSG00000119414	PPP6C	0.816874	0.144107	0.414	0.0219661	0.0545543	2.18485e-05	6.96772e-05	12	14	14	A2	Artery. tibial (GTEx)	PrediXcan	0.990956	artery_tibial	0.999981
2740	ENSG00000196663	TECPR2	-0.816067	-0.347613	0.414462	0.00380757	0.113154	3.4479e-10	1.76004e-09	13	21	21	A2	Artery. tibial (GTEx)	PrediXcan	0.990956	artery_tibial	0.999981
2741	ENSG00000101574	METTL4	0.815958	0.0770233	0.414524	0.0921118	0.0714829	1.04635e-06	3.84302e-06	74	88	88	A2	Artery. tibial (GTEx)	PrediXcan	0.990956	artery_tibial	0.999981
2742	ENSG00000169490	TM2D2	-0.815076	-0.0961195	0.415029	0.035604	0.0412894	0.00016763	0.000486484	32	37	37	A2	Artery. tibial (GTEx)	PrediXcan	0.990956	artery_tibial	0.999981
2743	ENSG00000157870	FAM213B	0.815045	0.0887767	0.415047	0.0627345	0.115018	3.71737e-10	1.89139e-09	98	130	130	A2	Artery. tibial (GTEx)	PrediXcan	0.990956	artery_tibial	0.999981
2744	ENSG00000262903	AC027796.4	-0.814688	-0.110909	0.415251	0.0147628	0.0650882	3.74293e-06	1.29581e-05	8	14	14	A2	Artery. tibial (GTEx)	PrediXcan	0.990956	artery_tibial	0.999981
2745	ENSG00000205423	CNEP1R1	0.814471	0.0689847	0.415375	0.0344281	0.0368409	0.000601384	0.00163607	27	34	34	A2	Artery. tibial (GTEx)	PrediXcan	0.990956	artery_tibial	0.999981
2746	ENSG00000185760	KCNQ5	0.813262	0.0653817	0.416068	0.0729787	0.0133811	0.0397451	0.0869374	101	115	115	A2	Artery. tibial (GTEx)	PrediXcan	0.990956	artery_tibial	0.999981
2747	ENSG00000134375	TIMM17A	0.813238	0.0327758	0.416082	0.303034	0.446887	3.64783e-46	1.34365e-44	13	15	15	A2	Artery. tibial (GTEx)	PrediXcan	0.990956	artery_tibial	0.999981
2748	ENSG00000224818	AC096677.2	-0.813141	-0.112249	0.416137	0.0236701	0.142858	1.71746e-12	1.07222e-11	60	72	72	A2	Artery. tibial (GTEx)	PrediXcan	0.990956	artery_tibial	0.999981
2749	ENSG00000272604	AC073073.2	-0.812939	-0.231011	0.416253	0.00916241	0.0127084	0.0457936	0.0993294	11	17	17	A2	Artery. tibial (GTEx)	PrediXcan	0.990956	artery_tibial	0.999981
2750	ENSG00000132846	ZBED3	0.812294	0.170256	0.416623	0.0271758	0.0369994	0.000600054	0.00163277	60	70	70	A2	Artery. tibial (GTEx)	PrediXcan	0.990956	artery_tibial	0.999981
2751	ENSG00000151276	MAGI1	-0.812105	-0.289128	0.416731	0.00484543	0.0187748	0.0154842	0.0358831	10	13	13	A2	Artery. tibial (GTEx)	PrediXcan	0.990956	artery_tibial	0.999981
2752	ENSG00000092203	TOX4	-0.812022	-0.0642633	0.416779	0.133019	0.291998	5.43419e-27	8.1612e-26	20	31	31	A2	Artery. tibial (GTEx)	PrediXcan	0.990956	artery_tibial	0.999981
2753	ENSG00000187954	CYHR1	0.81202	0.602473	0.41678	0.00126671	0.0463239	8.62158e-05	0.000257745	3	7	7	A2	Artery. tibial (GTEx)	PrediXcan	0.990956	artery_tibial	0.999981
2754	ENSG00000188997	KCTD21	-0.811993	-0.335872	0.416796	0.00286355	0.0197974	0.0123184	0.0289393	4	5	5	A2	Artery. tibial (GTEx)	PrediXcan	0.990956	artery_tibial	0.999981
2755	ENSG00000164978	NUDT2	-0.811931	-0.0313296	0.416831	0.240372	0.651829	2.64376e-87	9.25117e-85	18	23	23	A2	Artery. tibial (GTEx)	PrediXcan	0.990956	artery_tibial	0.999981
2756	ENSG00000168062	BATF2	-0.811405	-0.159448	0.417133	0.0213188	0.0326917	0.00124801	0.00328787	18	19	19	A2	Artery. tibial (GTEx)	PrediXcan	0.990956	artery_tibial	0.999981
2757	ENSG00000078967	UBE2D4	0.811088	0.0880217	0.417315	0.0331836	0.0149372	0.0292585	0.0652639	45	53	53	A2	Artery. tibial (GTEx)	PrediXcan	0.990956	artery_tibial	0.999981
2758	ENSG00000203867	RBM20	-0.811086	-0.0967307	0.417316	0.0227486	0.119541	1.91272e-10	1.00009e-09	17	19	19	A2	Artery. tibial (GTEx)	PrediXcan	0.990956	artery_tibial	0.999981
2759	ENSG00000196981	WDR5B	-0.8104	-0.0558936	0.41771	0.0997349	0.253183	1.2376e-22	1.48565e-21	61	75	75	A2	Artery. tibial (GTEx)	PrediXcan	0.990956	artery_tibial	0.999981
2760	ENSG00000174672	BRSK2	0.810395	0.207957	0.417713	0.00521694	0.0380541	0.000496388	0.00136368	11	15	15	A2	Artery. tibial (GTEx)	PrediXcan	0.990956	artery_tibial	0.999981
2761	ENSG00000184619	KRBA2	-0.810244	-0.41225	0.4178	0.00278262	0.0301238	0.00190664	0.00493535	1	2	2	A2	Artery. tibial (GTEx)	PrediXcan	0.990956	artery_tibial	0.999981
2762	ENSG00000181458	TMEM45A	-0.810089	-0.0573563	0.417889	0.104844	0.172767	6.25494e-15	4.61034e-14	34	44	44	A2	Artery. tibial (GTEx)	PrediXcan	0.990956	artery_tibial	0.999981
2763	ENSG00000151239	TWF1	-0.809678	-0.0857571	0.418125	0.059348	0.0834809	8.0903e-08	3.34534e-07	37	42	42	A2	Artery. tibial (GTEx)	PrediXcan	0.990956	artery_tibial	0.999981
2764	ENSG00000273247	AC097376.2	0.809529	0.225267	0.418211	0.00826372	0.0309529	0.00143531	0.00375654	7	8	8	A2	Artery. tibial (GTEx)	PrediXcan	0.990956	artery_tibial	0.999981
2765	ENSG00000142794	NBPF3	-0.808911	-0.0235439	0.418566	0.507492	0.726037	5.30994e-111	9.2904e-108	51	63	63	A2	Artery. tibial (GTEx)	PrediXcan	0.990956	artery_tibial	0.999981
2766	ENSG00000244242	IFITM10	-0.808909	-0.104427	0.418567	0.0443798	0.0425581	0.000201816	0.000580165	79	99	99	A2	Artery. tibial (GTEx)	PrediXcan	0.990956	artery_tibial	0.999981
2767	ENSG00000159658	EFCAB14	-0.808868	-0.0806951	0.418591	0.0446799	0.118932	1.57945e-10	8.30487e-10	11	11	11	A2	Artery. tibial (GTEx)	PrediXcan	0.990956	artery_tibial	0.999981
2768	ENSG00000066827	ZFAT	0.80861	0.0686896	0.41874	0.0569811	0.12736	4.56887e-11	2.5458e-10	28	33	33	A2	Artery. tibial (GTEx)	PrediXcan	0.990956	artery_tibial	0.999981
2769	ENSG00000235316	DUSP8P5	0.808474	0.12784	0.418818	0.0135472	0.0113041	0.0602751	0.128042	10	13	13	A2	Artery. tibial (GTEx)	PrediXcan	0.990956	artery_tibial	0.999981
2770	ENSG00000047932	GOPC	-0.808312	-0.101831	0.418911	0.0201156	0.0822572	2.06151e-07	8.12586e-07	33	45	45	A2	Artery. tibial (GTEx)	PrediXcan	0.990956	artery_tibial	0.999981
2771	ENSG00000102554	KLF5	0.807902	0.103322	0.419147	0.0456403	0.106108	2.07409e-09	9.95919e-09	32	39	39	A2	Artery. tibial (GTEx)	PrediXcan	0.990956	artery_tibial	0.999981
2772	ENSG00000156136	DCK	0.807844	0.0651317	0.41918	0.0694529	0.116248	4.46155e-10	2.25445e-09	58	75	75	A2	Artery. tibial (GTEx)	PrediXcan	0.990956	artery_tibial	0.999981
2773	ENSG00000162687	KCNT2	0.807681	0.0990446	0.419274	0.0532784	0.114359	2.3361e-10	1.20959e-09	14	14	14	A2	Artery. tibial (GTEx)	PrediXcan	0.990956	artery_tibial	0.999981
2774	ENSG00000156253	RWDD2B	-0.807633	-0.128331	0.419302	0.0121635	0.049936	5.96421e-05	0.00018152	51	63	63	A2	Artery. tibial (GTEx)	PrediXcan	0.990956	artery_tibial	0.999981
2775	ENSG00000196705	ZNF431	0.807548	0.181406	0.419351	0.0179374	0.396625	3.27259e-40	9.27257e-39	42	51	51	A2	Artery. tibial (GTEx)	PrediXcan	0.990956	artery_tibial	0.999981
2776	ENSG00000166582	CENPV	-0.807323	-0.0360703	0.41948	0.285812	0.469326	4.82504e-50	2.09739e-48	30	34	34	A2	Artery. tibial (GTEx)	PrediXcan	0.990956	artery_tibial	0.999981
2777	ENSG00000224165	DNAJC27-AS1	0.807064	0.165685	0.41963	0.0153053	0.0154563	0.0275747	0.0617343	13	13	13	A2	Artery. tibial (GTEx)	PrediXcan	0.990956	artery_tibial	0.999981
2778	ENSG00000146085	MUT	-0.806841	-0.0368453	0.419758	0.169835	0.246085	1.7259e-22	2.04551e-21	120	143	143	A2	Artery. tibial (GTEx)	PrediXcan	0.990956	artery_tibial	0.999981
2779	ENSG00000245958	AC093752.1	0.806491	0.0352047	0.41996	0.182103	0.381097	9.54671e-39	2.54041e-37	112	141	141	A2	Artery. tibial (GTEx)	PrediXcan	0.990956	artery_tibial	0.999981
2780	ENSG00000129559	NEDD8	-0.806322	-0.247772	0.420057	0.00661786	0.0158286	0.0241229	0.0544683	5	5	5	A2	Artery. tibial (GTEx)	PrediXcan	0.990956	artery_tibial	0.999981
2781	ENSG00000144504	ANKMY1	0.806277	0.0734046	0.420083	0.0593832	0.18585	2.69612e-17	2.32804e-16	33	42	42	A2	Artery. tibial (GTEx)	PrediXcan	0.990956	artery_tibial	0.999981
2782	ENSG00000171863	RPS7	-0.806114	-0.129462	0.420177	0.0209206	0.0114545	0.0548208	0.117346	60	68	68	A2	Artery. tibial (GTEx)	PrediXcan	0.990956	artery_tibial	0.999981
2783	ENSG00000176593	AC008969.1	0.805678	0.0778951	0.420428	0.0460701	0.274726	1.76187e-25	2.45872e-24	8	11	11	A2	Artery. tibial (GTEx)	PrediXcan	0.990956	artery_tibial	0.999981
2784	ENSG00000170017	ALCAM	-0.80562	-0.0960279	0.420462	0.0281552	0.0376585	0.000484001	0.00133223	47	52	52	A2	Artery. tibial (GTEx)	PrediXcan	0.990956	artery_tibial	0.999981
2785	ENSG00000015676	NUDCD3	0.80545	0.0460412	0.42056	0.173614	0.284731	1.30282e-25	1.82904e-24	124	149	149	A2	Artery. tibial (GTEx)	PrediXcan	0.990956	artery_tibial	0.999981
2786	ENSG00000131797	CLUHP3	-0.805315	-0.0507318	0.420638	0.121214	0.223444	3.79135e-20	3.87921e-19	88	97	97	A2	Artery. tibial (GTEx)	PrediXcan	0.990956	artery_tibial	0.999981
2787	ENSG00000125485	DDX31	-0.805226	-0.0367763	0.42069	0.232314	0.566337	1.5788e-66	1.69988e-64	24	29	29	A2	Artery. tibial (GTEx)	PrediXcan	0.990956	artery_tibial	0.999981
2788	ENSG00000145777	TSLP	0.805044	0.0405995	0.420794	0.139941	0.382701	3.86365e-37	9.48764e-36	6	8	8	A2	Artery. tibial (GTEx)	PrediXcan	0.990956	artery_tibial	0.999981
2789	ENSG00000140950	TLDC1	-0.804787	-0.238886	0.420943	0.00783193	0.0517614	4.33531e-05	0.000134002	6	9	9	A2	Artery. tibial (GTEx)	PrediXcan	0.990956	artery_tibial	0.999981
2790	ENSG00000064652	SNX24	0.804556	0.153687	0.421076	0.0142491	0.0342137	0.000974449	0.00259748	34	38	38	A2	Artery. tibial (GTEx)	PrediXcan	0.990956	artery_tibial	0.999981
2791	ENSG00000184156	KCNQ3	-0.804131	-0.055651	0.421322	0.137093	0.351391	2.43743e-33	5.0769e-32	57	69	69	A2	Artery. tibial (GTEx)	PrediXcan	0.990956	artery_tibial	0.999981
2792	ENSG00000148337	CIZ1	0.803446	0.0737533	0.421717	0.105851	0.122392	5.34799e-11	2.96576e-10	88	113	113	A2	Artery. tibial (GTEx)	PrediXcan	0.990956	artery_tibial	0.999981
2793	ENSG00000141569	TRIM65	-0.803407	-0.12857	0.42174	0.0448924	0.0621613	4.87179e-06	1.66481e-05	67	81	81	A2	Artery. tibial (GTEx)	PrediXcan	0.990956	artery_tibial	0.999981
2794	ENSG00000065559	MAP2K4	0.803194	0.162655	0.421863	0.0150828	0.0288399	0.00238497	0.00610729	21	24	24	A2	Artery. tibial (GTEx)	PrediXcan	0.990956	artery_tibial	0.999981
2795	ENSG00000004059	ARF5	-0.803073	-0.10334	0.421933	0.0246185	0.0193924	0.0135363	0.0316096	38	46	46	A2	Artery. tibial (GTEx)	PrediXcan	0.990956	artery_tibial	0.999981
2796	ENSG00000179715	PCED1B	0.802506	0.0944759	0.42226	0.0340599	0.0699577	1.71015e-06	6.15032e-06	26	30	30	A2	Artery. tibial (GTEx)	PrediXcan	0.990956	artery_tibial	0.999981
2797	ENSG00000048471	SNX29	-0.802134	-0.126965	0.422475	0.0115642	0.040476	0.000308512	0.000867466	17	23	23	A2	Artery. tibial (GTEx)	PrediXcan	0.990956	artery_tibial	0.999981
2798	ENSG00000136111	TBC1D4	-0.802108	-0.061439	0.422491	0.140027	0.183779	7.4943e-16	5.83089e-15	86	108	108	A2	Artery. tibial (GTEx)	PrediXcan	0.990956	artery_tibial	0.999981
2799	ENSG00000119411	BSPRY	0.801967	0.0640144	0.422572	0.0529517	0.186104	2.15073e-16	1.73509e-15	19	24	24	A2	Artery. tibial (GTEx)	PrediXcan	0.990956	artery_tibial	0.999981
2800	ENSG00000205085	FAM71F2	0.801863	0.121828	0.422632	0.0390173	0.144072	1.59022e-12	9.97238e-12	69	85	85	A2	Artery. tibial (GTEx)	PrediXcan	0.990956	artery_tibial	0.999981
2801	ENSG00000169116	PARM1	-0.801799	-0.167161	0.422669	0.0137119	0.0619496	5.45163e-06	1.8557e-05	16	23	23	A2	Artery. tibial (GTEx)	PrediXcan	0.990956	artery_tibial	0.999981
2802	ENSG00000111666	CHPT1	0.801498	0.0482175	0.422844	0.125054	0.473608	1.59099e-50	7.02495e-49	27	41	41	A2	Artery. tibial (GTEx)	PrediXcan	0.990956	artery_tibial	0.999981
2803	ENSG00000170954	ZNF415	0.800696	0.0432843	0.423307	0.259986	0.328613	3.90758e-31	7.21561e-30	89	113	113	A2	Artery. tibial (GTEx)	PrediXcan	0.990956	artery_tibial	0.999981
2804	ENSG00000215256	DHRS4-AS1	0.800593	0.12444	0.423367	0.0207169	0.06351	4.00972e-06	1.38134e-05	82	103	103	A2	Artery. tibial (GTEx)	PrediXcan	0.990956	artery_tibial	0.999981
2805	ENSG00000142252	GEMIN7	0.800421	0.0457833	0.423467	0.159773	0.137022	7.86253e-12	4.65533e-11	87	101	101	A2	Artery. tibial (GTEx)	PrediXcan	0.990956	artery_tibial	0.999981
2806	ENSG00000064989	CALCRL	0.800405	0.0479037	0.423476	0.143149	0.400821	5.53676e-40	1.54379e-38	6	8	8	A2	Artery. tibial (GTEx)	PrediXcan	0.990956	artery_tibial	0.999981
2807	ENSG00000140750	ARHGAP17	-0.800348	-0.197719	0.423509	0.00941997	0.0375654	0.000487855	0.00134182	16	22	22	A2	Artery. tibial (GTEx)	PrediXcan	0.990956	artery_tibial	0.999981
2808	ENSG00000260805	RP11-61J19.4	-0.799964	-0.0806678	0.423732	0.0552417	0.134682	2.05581e-12	1.27437e-11	17	19	19	A2	Artery. tibial (GTEx)	PrediXcan	0.990956	artery_tibial	0.999981
2809	ENSG00000272871	AL159169.2	-0.799955	-0.0589517	0.423737	0.0892788	0.231281	1.51918e-20	1.58568e-19	26	36	36	A2	Artery. tibial (GTEx)	PrediXcan	0.990956	artery_tibial	0.999981
2810	ENSG00000126785	RHOJ	0.799089	0.169514	0.424239	0.0176035	0.0177735	0.0165016	0.0381082	14	14	14	A2	Artery. tibial (GTEx)	PrediXcan	0.990956	artery_tibial	0.999981
2811	ENSG00000138621	PPCDC	-0.798639	-0.0787217	0.4245	0.0565081	0.154537	4.4814e-14	3.14102e-13	9	10	10	A2	Artery. tibial (GTEx)	PrediXcan	0.990956	artery_tibial	0.999981
2812	ENSG00000099814	CEP170B	0.79852	0.0868251	0.424569	0.0618421	0.140981	1.48118e-12	9.31781e-12	21	26	26	A2	Artery. tibial (GTEx)	PrediXcan	0.990956	artery_tibial	0.999981
2813	ENSG00000166847	DCTN5	-0.798339	-0.0700861	0.424674	0.0380516	0.148173	6.99343e-13	4.48612e-12	28	39	39	A2	Artery. tibial (GTEx)	PrediXcan	0.990956	artery_tibial	0.999981
2814	ENSG00000076554	TPD52	0.797924	0.0386184	0.424915	0.176395	0.307518	1.46328e-29	2.49471e-28	33	39	39	A2	Artery. tibial (GTEx)	PrediXcan	0.990956	artery_tibial	0.999981
2815	ENSG00000120217	CD274	0.797381	0.142291	0.42523	0.0125916	0.0496332	6.41296e-05	0.000194754	14	16	16	A2	Artery. tibial (GTEx)	PrediXcan	0.990956	artery_tibial	0.999981
2816	ENSG00000126453	BCL2L12	-0.797132	-0.416854	0.425374	0.0023594	0.0131506	0.0418479	0.0913514	2	2	2	A2	Artery. tibial (GTEx)	PrediXcan	0.990956	artery_tibial	0.999981
2817	ENSG00000168546	GFRA2	0.796776	0.134975	0.425581	0.0217627	0.01022	0.0668773	0.140976	19	30	30	A2	Artery. tibial (GTEx)	PrediXcan	0.990956	artery_tibial	0.999981
2818	ENSG00000164366	CCDC127	0.796638	0.0781452	0.425661	0.0427353	0.0467067	8.29725e-05	0.0002489	11	16	16	A2	Artery. tibial (GTEx)	PrediXcan	0.990956	artery_tibial	0.999981
2819	ENSG00000091436	MAP3K20	-0.796558	-0.116161	0.425708	0.0179307	0.0496471	6.07792e-05	0.00018486	27	29	29	A2	Artery. tibial (GTEx)	PrediXcan	0.990956	artery_tibial	0.999981
2820	ENSG00000138801	PAPSS1	-0.796321	-0.0738945	0.425846	0.0672597	0.103544	4.05405e-09	1.90482e-08	42	47	47	A2	Artery. tibial (GTEx)	PrediXcan	0.990956	artery_tibial	0.999981
2821	ENSG00000168453	HR	0.796231	0.205283	0.425898	0.0119909	0.0146495	0.0305317	0.0679199	4	4	4	A2	Artery. tibial (GTEx)	PrediXcan	0.990956	artery_tibial	0.999981
2822	ENSG00000169136	ATF5	-0.795947	-0.0746224	0.426063	0.0624967	0.0997903	7.93309e-09	3.624e-08	37	49	49	A2	Artery. tibial (GTEx)	PrediXcan	0.990956	artery_tibial	0.999981
2823	ENSG00000104915	STX10	0.795892	0.139855	0.426095	0.0376317	0.127124	5.07473e-11	2.81534e-10	2	2	2	A2	Artery. tibial (GTEx)	PrediXcan	0.990956	artery_tibial	0.999981
2824	ENSG00000203778	FAM229B	0.795759	0.0570912	0.426172	0.109744	0.22212	1.14213e-19	1.1354e-18	66	77	77	A2	Artery. tibial (GTEx)	PrediXcan	0.990956	artery_tibial	0.999981
2825	ENSG00000161202	DVL3	-0.795574	-0.139786	0.42628	0.0185641	0.0675402	2.36558e-06	8.36982e-06	8	10	10	A2	Artery. tibial (GTEx)	PrediXcan	0.990956	artery_tibial	0.999981
2826	ENSG00000079337	RAPGEF3	-0.795318	-0.0745997	0.426429	0.046052	0.0830765	1.36696e-07	5.52509e-07	8	8	8	A2	Artery. tibial (GTEx)	PrediXcan	0.990956	artery_tibial	0.999981
2827	ENSG00000090989	EXOC1	-0.794985	-0.125722	0.426622	0.0149754	0.0649082	3.96158e-06	1.3661e-05	12	13	13	A2	Artery. tibial (GTEx)	PrediXcan	0.990956	artery_tibial	0.999981
2828	ENSG00000113719	ERGIC1	0.794966	0.0846247	0.426633	0.0398436	0.103137	3.62355e-09	1.71058e-08	13	14	14	A2	Artery. tibial (GTEx)	PrediXcan	0.990956	artery_tibial	0.999981
2829	ENSG00000175287	PHYHD1	0.794806	0.206457	0.426726	0.00850868	0.103301	4.41274e-09	2.06365e-08	34	50	50	A2	Artery. tibial (GTEx)	PrediXcan	0.990956	artery_tibial	0.999981
2830	ENSG00000158825	CDA	0.794745	0.0908152	0.426762	0.0452621	0.155912	9.59657e-14	6.60065e-13	13	17	17	A2	Artery. tibial (GTEx)	PrediXcan	0.990956	artery_tibial	0.999981
2831	ENSG00000270127	AC027020.2	-0.7947	-0.0215617	0.426788	0.480286	0.679298	1.06323e-94	6.20083e-92	47	56	56	A2	Artery. tibial (GTEx)	PrediXcan	0.990956	artery_tibial	0.999981
2832	ENSG00000163110	PDLIM5	-0.794568	-0.338228	0.426865	0.00363392	0.0497428	5.87632e-05	0.000178923	6	11	11	A2	Artery. tibial (GTEx)	PrediXcan	0.990956	artery_tibial	0.999981
2833	ENSG00000246090	AP002026.1	-0.79363	-0.06268	0.427411	0.0388608	0.102401	3.19542e-09	1.51409e-08	45	60	60	A2	Artery. tibial (GTEx)	PrediXcan	0.990956	artery_tibial	0.999981
2834	ENSG00000263345	AC006435.2	-0.793066	-0.0445696	0.42774	0.14561	0.174904	4.98719e-15	3.70126e-14	51	65	65	A2	Artery. tibial (GTEx)	PrediXcan	0.990956	artery_tibial	0.999981
2835	ENSG00000003987	MTMR7	-0.792741	-0.169574	0.427929	0.00967007	0.0343563	0.000909855	0.00243225	2	3	3	A2	Artery. tibial (GTEx)	PrediXcan	0.990956	artery_tibial	0.999981
2836	ENSG00000109929	SC5D	-0.792357	-0.0882988	0.428152	0.044298	0.0609214	8.14129e-06	2.72226e-05	55	65	65	A2	Artery. tibial (GTEx)	PrediXcan	0.990956	artery_tibial	0.999981
2837	ENSG00000140995	DEF8	0.791914	0.064462	0.428411	0.065159	0.202373	4.05074e-18	3.69611e-17	44	51	51	A2	Artery. tibial (GTEx)	PrediXcan	0.990956	artery_tibial	0.999981
2838	ENSG00000167136	ENDOG	-0.791574	-0.084202	0.428609	0.0700747	0.149876	4.16554e-13	2.71692e-12	33	42	42	A2	Artery. tibial (GTEx)	PrediXcan	0.990956	artery_tibial	0.999981
2839	ENSG00000006744	ELAC2	0.791456	0.0310177	0.428678	0.405878	0.483475	4.17563e-53	2.09485e-51	60	69	69	A2	Artery. tibial (GTEx)	PrediXcan	0.990956	artery_tibial	0.999981
2840	ENSG00000163870	TPRA1	0.791424	0.072993	0.428697	0.0705309	0.171901	2.56923e-15	1.93549e-14	62	71	71	A2	Artery. tibial (GTEx)	PrediXcan	0.990956	artery_tibial	0.999981
2841	ENSG00000105426	PTPRS	0.791201	0.156688	0.428826	0.0206633	0.0505507	5.43008e-05	0.000165986	2	2	2	A2	Artery. tibial (GTEx)	PrediXcan	0.990956	artery_tibial	0.999981
2842	ENSG00000234882	EIF3EP1	0.790143	0.0802223	0.429444	0.0542109	0.0757635	5.46362e-07	2.06019e-06	29	35	35	A2	Artery. tibial (GTEx)	PrediXcan	0.990956	artery_tibial	0.999981
2843	ENSG00000107566	ERLIN1	0.789814	0.137143	0.429637	0.0137429	0.0605425	6.76381e-06	2.28183e-05	10	14	14	A2	Artery. tibial (GTEx)	PrediXcan	0.990956	artery_tibial	0.999981
2844	ENSG00000075618	FSCN1	-0.78931	-0.150344	0.429931	0.0170352	0.0491384	6.67607e-05	0.000202218	22	31	31	A2	Artery. tibial (GTEx)	PrediXcan	0.990956	artery_tibial	0.999981
2845	ENSG00000256053	APOPT1	-0.789227	-0.237171	0.429979	0.00417866	0.0120564	0.0506813	0.109237	5	5	5	A2	Artery. tibial (GTEx)	PrediXcan	0.990956	artery_tibial	0.999981
2846	ENSG00000236304	AP001189.1	-0.789015	-0.133467	0.430103	0.017411	0.013551	0.0388566	0.0851402	12	15	15	A2	Artery. tibial (GTEx)	PrediXcan	0.990956	artery_tibial	0.999981
2847	ENSG00000154889	MPPE1	-0.788811	-0.17448	0.430223	0.0114491	0.0413757	0.000236117	0.00067324	7	8	8	A2	Artery. tibial (GTEx)	PrediXcan	0.990956	artery_tibial	0.999981
2848	ENSG00000197580	BCO2	0.788324	0.0841214	0.430507	0.0527978	0.141398	2.79314e-12	1.71247e-11	14	16	16	A2	Artery. tibial (GTEx)	PrediXcan	0.990956	artery_tibial	0.999981
2849	ENSG00000128699	ORMDL1	0.786958	0.0470097	0.431306	0.101246	0.356155	9.3209e-34	1.97974e-32	54	65	65	A2	Artery. tibial (GTEx)	PrediXcan	0.990956	artery_tibial	0.999981
2850	ENSG00000168884	TNIP2	0.786748	0.26036	0.431429	0.00275088	0.01938	0.0134624	0.0314476	5	7	7	A2	Artery. tibial (GTEx)	PrediXcan	0.990956	artery_tibial	0.999981
2851	ENSG00000180855	ZNF443	-0.786265	-0.116945	0.431712	0.0183051	0.068809	2.30765e-06	8.17518e-06	5	6	6	A2	Artery. tibial (GTEx)	PrediXcan	0.990956	artery_tibial	0.999981
2852	ENSG00000176393	RNPEP	-0.786082	-0.085437	0.43182	0.0505224	0.0839901	9.36818e-08	3.8386e-07	49	59	59	A2	Artery. tibial (GTEx)	PrediXcan	0.990956	artery_tibial	0.999981
2853	ENSG00000177889	UBE2N	0.78601	0.122268	0.431861	0.017037	0.0326103	0.00108966	0.00289082	40	49	49	A2	Artery. tibial (GTEx)	PrediXcan	0.990956	artery_tibial	0.999981
2854	ENSG00000133247	KMT5C	-0.785653	-0.190147	0.432071	0.0158082	0.0577053	1.62304e-05	5.26238e-05	4	4	4	A2	Artery. tibial (GTEx)	PrediXcan	0.990956	artery_tibial	0.999981
2855	ENSG00000138750	NUP54	0.78557	0.0523817	0.432119	0.117008	0.227696	7.89664e-21	8.41807e-20	120	141	141	A2	Artery. tibial (GTEx)	PrediXcan	0.990956	artery_tibial	0.999981
2856	ENSG00000164074	ABHD18	0.785176	0.244865	0.43235	0.00291503	0.0145745	0.031174	0.0692057	30	38	38	A2	Artery. tibial (GTEx)	PrediXcan	0.990956	artery_tibial	0.999981
2857	ENSG00000133704	IPO8	-0.784975	-0.0549867	0.432468	0.0965178	0.238105	1.82026e-21	2.0253e-20	58	71	71	A2	Artery. tibial (GTEx)	PrediXcan	0.990956	artery_tibial	0.999981
2858	ENSG00000186889	TMEM17	-0.784964	-0.082978	0.432475	0.043647	0.0817619	1.98223e-07	7.83103e-07	26	30	30	A2	Artery. tibial (GTEx)	PrediXcan	0.990956	artery_tibial	0.999981
2859	ENSG00000170540	ARL6IP1	-0.784926	-0.105561	0.432497	0.0388594	0.0303943	0.00193074	0.00499437	56	74	74	A2	Artery. tibial (GTEx)	PrediXcan	0.990956	artery_tibial	0.999981
2860	ENSG00000150510	FAM124A	-0.784922	-0.10122	0.4325	0.0341318	0.0136245	0.0382385	0.0838646	34	43	43	A2	Artery. tibial (GTEx)	PrediXcan	0.990956	artery_tibial	0.999981
2861	ENSG00000168405	CMAHP	0.784738	0.0507931	0.432607	0.0955099	0.194589	9.08109e-17	7.56145e-16	22	29	29	A2	Artery. tibial (GTEx)	PrediXcan	0.990956	artery_tibial	0.999981
2862	ENSG00000232630	PRPS1P2	-0.78401	-0.082871	0.433034	0.0344351	0.14453	1.7956e-12	1.11951e-11	9	13	13	A2	Artery. tibial (GTEx)	PrediXcan	0.990956	artery_tibial	0.999981
2863	ENSG00000125851	PCSK2	0.783937	0.105506	0.433077	0.02789	0.155655	1.938e-13	1.2979e-12	16	21	21	A2	Artery. tibial (GTEx)	PrediXcan	0.990956	artery_tibial	0.999981
2864	ENSG00000031698	SARS	0.783898	0.148896	0.4331	0.0125346	0.0582369	1.26357e-05	4.14488e-05	3	3	3	A2	Artery. tibial (GTEx)	PrediXcan	0.990956	artery_tibial	0.999981
2865	ENSG00000131844	MCCC2	0.783317	0.110508	0.433441	0.0286474	0.109029	1.41013e-09	6.86525e-09	44	61	61	A2	Artery. tibial (GTEx)	PrediXcan	0.990956	artery_tibial	0.999981
2866	ENSG00000164904	ALDH7A1	0.783224	0.0558421	0.433496	0.105353	0.229019	3.28521e-20	3.37863e-19	44	52	52	A2	Artery. tibial (GTEx)	PrediXcan	0.990956	artery_tibial	0.999981
2867	ENSG00000198720	ANKRD13B	0.783153	0.152532	0.433537	0.0189704	0.072474	9.70454e-07	3.57553e-06	20	22	22	A2	Artery. tibial (GTEx)	PrediXcan	0.990956	artery_tibial	0.999981
2868	ENSG00000140488	CELF6	-0.783105	-0.257106	0.433565	0.00374983	0.0476143	8.55492e-05	0.000256245	11	13	13	A2	Artery. tibial (GTEx)	PrediXcan	0.990956	artery_tibial	0.999981
2869	ENSG00000204304	PBX2	0.782936	0.155866	0.433665	0.0115406	0.0327056	0.00127681	0.00335743	29	39	39	A2	Artery. tibial (GTEx)	PrediXcan	0.990956	artery_tibial	0.999981
2870	ENSG00000105258	POLR2I	0.782559	0.0957131	0.433886	0.0468169	0.110088	1.27728e-09	6.24235e-09	20	23	23	A2	Artery. tibial (GTEx)	PrediXcan	0.990956	artery_tibial	0.999981
2871	ENSG00000256060	AC003002.1	-0.782535	-0.419181	0.4339	0.00130962	0.0145406	0.0328815	0.0727885	7	13	13	A2	Artery. tibial (GTEx)	PrediXcan	0.990956	artery_tibial	0.999981
2872	ENSG00000111676	ATN1	0.782006	0.204166	0.434211	0.00963781	0.0512783	4.43521e-05	0.000136981	7	11	11	A2	Artery. tibial (GTEx)	PrediXcan	0.990956	artery_tibial	0.999981
2873	ENSG00000169762	TAPT1	0.781805	0.118711	0.434329	0.020166	0.0658425	3.52104e-06	1.22293e-05	13	14	14	A2	Artery. tibial (GTEx)	PrediXcan	0.990956	artery_tibial	0.999981
2874	ENSG00000160221	C21orf33	-0.781765	-0.326085	0.434353	0.00308702	0.0457009	0.000115804	0.000342541	5	15	15	A2	Artery. tibial (GTEx)	PrediXcan	0.990956	artery_tibial	0.999981
2875	ENSG00000002822	MAD1L1	0.780823	0.140192	0.434907	0.0109859	0.0456345	0.000108055	0.000320706	13	16	16	A2	Artery. tibial (GTEx)	PrediXcan	0.990956	artery_tibial	0.999981
2876	ENSG00000120742	SERP1	-0.780644	-0.191273	0.435012	0.0128622	0.0117613	0.0535013	0.114891	13	14	14	A2	Artery. tibial (GTEx)	PrediXcan	0.990956	artery_tibial	0.999981
2877	ENSG00000241852	C8orf58	-0.780519	-0.119385	0.435086	0.0186715	0.0509652	4.7794e-05	0.000147156	13	14	14	A2	Artery. tibial (GTEx)	PrediXcan	0.990956	artery_tibial	0.999981
2878	ENSG00000176209	SMIM19	-0.780479	-0.0405495	0.435109	0.194203	0.367909	8.38187e-36	1.96518e-34	16	20	20	A2	Artery. tibial (GTEx)	PrediXcan	0.990956	artery_tibial	0.999981
2879	ENSG00000141452	C18orf8	-0.77991	-0.092298	0.435444	0.0262594	0.125844	3.35503e-11	1.88369e-10	17	23	23	A2	Artery. tibial (GTEx)	PrediXcan	0.990956	artery_tibial	0.999981
2880	ENSG00000108556	CHRNE	0.779693	0.032633	0.435571	0.349699	0.480961	1.44796e-51	6.64496e-50	31	40	40	A2	Artery. tibial (GTEx)	PrediXcan	0.990956	artery_tibial	0.999981
2881	ENSG00000114988	LMAN2L	0.778849	0.11238	0.436069	0.0461228	0.116008	2.36964e-10	1.22571e-09	22	31	31	A2	Artery. tibial (GTEx)	PrediXcan	0.990956	artery_tibial	0.999981
2882	ENSG00000081913	PHLPP1	-0.778779	-0.074839	0.43611	0.0477149	0.0395055	0.000400519	0.00111298	86	95	95	A2	Artery. tibial (GTEx)	PrediXcan	0.990956	artery_tibial	0.999981
2883	ENSG00000073614	KDM5A	0.778593	0.0717663	0.43622	0.108267	0.119225	1.53394e-10	8.07772e-10	50	62	62	A2	Artery. tibial (GTEx)	PrediXcan	0.990956	artery_tibial	0.999981
2884	ENSG00000156711	MAPK13	0.778416	0.128311	0.436324	0.0376101	0.0587761	1.26568e-05	4.15084e-05	33	39	39	A2	Artery. tibial (GTEx)	PrediXcan	0.990956	artery_tibial	0.999981
2885	ENSG00000186448	ZNF197	0.77835	0.0629652	0.436363	0.0653167	0.161042	3.03149e-14	2.14302e-13	34	44	44	A2	Artery. tibial (GTEx)	PrediXcan	0.990956	artery_tibial	0.999981
2886	ENSG00000163166	IWS1	0.778146	0.136653	0.436483	0.00855262	0.011454	0.0534177	0.114729	13	19	19	A2	Artery. tibial (GTEx)	PrediXcan	0.990956	artery_tibial	0.999981
2887	ENSG00000175662	TOM1L2	-0.778021	-0.14962	0.436556	0.0173759	0.134427	1.34109e-11	7.76312e-11	29	47	47	A2	Artery. tibial (GTEx)	PrediXcan	0.990956	artery_tibial	0.999981
2888	ENSG00000169087	HSPBAP1	-0.777814	-0.182086	0.436679	0.0125149	0.0116241	0.056026	0.119633	11	13	13	A2	Artery. tibial (GTEx)	PrediXcan	0.990956	artery_tibial	0.999981
2889	ENSG00000101193	GID8	-0.777747	-0.103644	0.436718	0.0239914	0.0274642	0.00323615	0.00815858	68	81	81	A2	Artery. tibial (GTEx)	PrediXcan	0.990956	artery_tibial	0.999981
2890	ENSG00000197056	ZMYM1	-0.777299	-0.0805422	0.436983	0.0701735	0.20697	4.15924e-18	3.79263e-17	57	80	80	A2	Artery. tibial (GTEx)	PrediXcan	0.990956	artery_tibial	0.999981
2891	ENSG00000166831	RBPMS2	0.776812	0.140256	0.43727	0.0105231	0.0201133	0.0111729	0.0263811	7	10	10	A2	Artery. tibial (GTEx)	PrediXcan	0.990956	artery_tibial	0.999981
2892	ENSG00000125124	BBS2	0.776098	0.0300114	0.437691	0.25485	0.414838	6.16319e-43	1.96506e-41	98	118	118	A2	Artery. tibial (GTEx)	PrediXcan	0.990956	artery_tibial	0.999981
2893	ENSG00000149554	CHEK1	0.77565	0.0826251	0.437955	0.0395188	0.0894713	3.24345e-08	1.39089e-07	11	12	12	A2	Artery. tibial (GTEx)	PrediXcan	0.990956	artery_tibial	0.999981
2894	ENSG00000120733	KDM3B	0.775595	0.174861	0.437988	0.0119737	0.0191723	0.0137518	0.0320861	34	39	39	A2	Artery. tibial (GTEx)	PrediXcan	0.990956	artery_tibial	0.999981
2895	ENSG00000140326	CDAN1	-0.774679	-0.0969185	0.43853	0.0285776	0.110229	6.54879e-10	3.26902e-09	21	27	27	A2	Artery. tibial (GTEx)	PrediXcan	0.990956	artery_tibial	0.999981
2896	ENSG00000166557	TMED3	-0.77368	-0.068048	0.43912	0.0767581	0.117924	1.96208e-10	1.02399e-09	81	92	92	A2	Artery. tibial (GTEx)	PrediXcan	0.990956	artery_tibial	0.999981
2897	ENSG00000161179	YDJC	-0.773545	-4.76952	0.4392	1.9223e-05	0.0569589	1.31713e-05	4.31247e-05	1	2	2	A2	Artery. tibial (GTEx)	PrediXcan	0.990956	artery_tibial	0.999981
2898	ENSG00000260025	AC009414.2	0.773168	0.194299	0.439423	0.014038	0.0220026	0.00824347	0.019805	11	14	14	A2	Artery. tibial (GTEx)	PrediXcan	0.990956	artery_tibial	0.999981
2899	ENSG00000178075	GRAMD1C	0.773138	0.0844523	0.439441	0.0760954	0.238718	5.50669e-22	6.33337e-21	13	15	15	A2	Artery. tibial (GTEx)	PrediXcan	0.990956	artery_tibial	0.999981
2900	ENSG00000111530	CAND1	0.772841	0.0952859	0.439616	0.0494582	0.150103	1.73159e-13	1.16413e-12	39	54	54	A2	Artery. tibial (GTEx)	PrediXcan	0.990956	artery_tibial	0.999981
2901	ENSG00000108651	UTP6	-0.772554	-0.102218	0.439787	0.0305985	0.0427477	0.000209082	0.000600188	43	54	54	A2	Artery. tibial (GTEx)	PrediXcan	0.990956	artery_tibial	0.999981
2902	ENSG00000138411	HECW2	-0.772533	-0.396384	0.439799	0.00398815	0.0270049	0.00350977	0.00882137	9	11	11	A2	Artery. tibial (GTEx)	PrediXcan	0.990956	artery_tibial	0.999981
2903	ENSG00000127418	FGFRL1	0.772397	0.27743	0.439879	0.00618369	0.0784714	2.78172e-07	1.08155e-06	13	19	19	A2	Artery. tibial (GTEx)	PrediXcan	0.990956	artery_tibial	0.999981
2904	ENSG00000163545	NUAK2	0.772138	0.143952	0.440033	0.0155184	0.0182919	0.0158607	0.0367189	34	49	49	A2	Artery. tibial (GTEx)	PrediXcan	0.990956	artery_tibial	0.999981
2905	ENSG00000164494	PDSS2	0.77181	0.0557333	0.440227	0.0898552	0.160777	5.24194e-14	3.66125e-13	46	53	53	A2	Artery. tibial (GTEx)	PrediXcan	0.990956	artery_tibial	0.999981
2906	ENSG00000010270	STARD3NL	0.771451	0.110263	0.44044	0.0182814	0.0246484	0.00527362	0.0129568	37	45	45	A2	Artery. tibial (GTEx)	PrediXcan	0.990956	artery_tibial	0.999981
2907	ENSG00000117569	PTBP2	-0.770975	-0.0947675	0.440722	0.0242768	0.0553248	2.06637e-05	6.60342e-05	19	26	26	A2	Artery. tibial (GTEx)	PrediXcan	0.990956	artery_tibial	0.999981
2908	ENSG00000205531	NAP1L4	0.770907	0.179668	0.440762	0.0059339	0.0139146	0.0364343	0.0801211	6	6	6	A2	Artery. tibial (GTEx)	PrediXcan	0.990956	artery_tibial	0.999981
2909	ENSG00000204634	TBC1D8	-0.770828	-0.11559	0.440809	0.0234497	0.104711	2.99011e-09	1.42017e-08	23	29	29	A2	Artery. tibial (GTEx)	PrediXcan	0.990956	artery_tibial	0.999981
2910	ENSG00000002933	TMEM176A	0.770806	0.0639752	0.440822	0.104653	0.14112	2.92747e-12	1.79012e-11	44	47	47	A2	Artery. tibial (GTEx)	PrediXcan	0.990956	artery_tibial	0.999981
2911	ENSG00000196236	XPNPEP3	-0.770598	-0.103848	0.440945	0.0260017	0.258985	1.73059e-23	2.18423e-22	13	19	19	A2	Artery. tibial (GTEx)	PrediXcan	0.990956	artery_tibial	0.999981
2912	ENSG00000197372	ZNF675	-0.770594	-0.0792012	0.440947	0.0271456	0.0209073	0.010369	0.0245826	18	20	20	A2	Artery. tibial (GTEx)	PrediXcan	0.990956	artery_tibial	0.999981
2913	ENSG00000167103	PIP5KL1	0.770505	0.049429	0.441	0.118197	0.360285	9.81176e-35	2.16276e-33	39	53	53	A2	Artery. tibial (GTEx)	PrediXcan	0.990956	artery_tibial	0.999981
2914	ENSG00000168077	SCARA3	-0.770166	-0.0468789	0.441201	0.105365	0.202904	1.28514e-17	1.13777e-16	48	56	56	A2	Artery. tibial (GTEx)	PrediXcan	0.990956	artery_tibial	0.999981
2915	ENSG00000125945	ZNF436	-0.769939	-0.0363527	0.441336	0.135711	0.248726	5.87179e-22	6.74221e-21	10	10	10	A2	Artery. tibial (GTEx)	PrediXcan	0.990956	artery_tibial	0.999981
2916	ENSG00000186281	GPAT2	-0.768325	-0.0485645	0.442294	0.068112	0.0700101	1.89639e-06	6.77829e-06	21	25	25	A2	Artery. tibial (GTEx)	PrediXcan	0.990956	artery_tibial	0.999981
2917	ENSG00000136144	RCBTB1	0.768087	0.167714	0.442435	0.0120272	0.0445699	0.000159114	0.000463018	6	7	7	A2	Artery. tibial (GTEx)	PrediXcan	0.990956	artery_tibial	0.999981
2918	ENSG00000176101	SSNA1	-0.768045	-0.0997546	0.44246	0.0359753	0.112176	9.16603e-10	4.52546e-09	33	52	52	A2	Artery. tibial (GTEx)	PrediXcan	0.990956	artery_tibial	0.999981
2919	ENSG00000131480	AOC2	-0.767988	-0.189981	0.442494	0.0110199	0.0163957	0.0227157	0.0514985	6	7	7	A2	Artery. tibial (GTEx)	PrediXcan	0.990956	artery_tibial	0.999981
2920	ENSG00000140993	TIGD7	-0.767661	-0.0339772	0.442689	0.111755	0.0602185	9.9541e-06	3.3016e-05	102	133	133	A2	Artery. tibial (GTEx)	PrediXcan	0.990956	artery_tibial	0.999981
2921	ENSG00000235944	ZNF815P	-0.76755	-0.181823	0.442754	0.0107578	0.0268865	0.0032997	0.00830981	14	21	21	A2	Artery. tibial (GTEx)	PrediXcan	0.990956	artery_tibial	0.999981
2922	ENSG00000255310	AF131215.5	0.767426	0.0896098	0.442829	0.0363201	0.0756812	6.58648e-07	2.46302e-06	29	40	40	A2	Artery. tibial (GTEx)	PrediXcan	0.990956	artery_tibial	0.999981
2923	ENSG00000157833	GAREM2	0.76721	0.0755868	0.442957	0.0597728	0.103064	2.49786e-09	1.19367e-08	30	39	39	A2	Artery. tibial (GTEx)	PrediXcan	0.990956	artery_tibial	0.999981
2924	ENSG00000154079	SDHAF4	0.765999	0.178405	0.443677	0.0150305	0.0408873	0.000272575	0.000772159	30	36	36	A2	Artery. tibial (GTEx)	PrediXcan	0.990956	artery_tibial	0.999981
2925	ENSG00000059122	FLYWCH1	0.765882	0.0353536	0.443746	0.253294	0.658795	7.31143e-88	2.62405e-85	5	11	11	A2	Artery. tibial (GTEx)	PrediXcan	0.990956	artery_tibial	0.999981
2926	ENSG00000116984	MTR	0.765729	0.133906	0.443838	0.0227393	0.133024	1.25014e-11	7.25462e-11	19	29	29	A2	Artery. tibial (GTEx)	PrediXcan	0.990956	artery_tibial	0.999981
2927	ENSG00000211445	GPX3	0.765569	0.1726	0.443933	0.00695695	0.0387318	0.000450127	0.00124441	3	4	4	A2	Artery. tibial (GTEx)	PrediXcan	0.990956	artery_tibial	0.999981
2928	ENSG00000136514	RTP4	-0.765198	-0.18377	0.444154	0.0066794	0.034759	0.000869497	0.0023297	16	18	18	A2	Artery. tibial (GTEx)	PrediXcan	0.990956	artery_tibial	0.999981
2929	ENSG00000247572	CKMT2-AS1	-0.765016	-0.027477	0.444262	0.284158	0.585615	1.62339e-70	2.1236e-68	39	43	43	A2	Artery. tibial (GTEx)	PrediXcan	0.990956	artery_tibial	0.999981
2930	ENSG00000135439	AGAP2	-0.764742	-0.124979	0.444425	0.0135849	0.0152387	0.0280997	0.0628493	17	21	21	A2	Artery. tibial (GTEx)	PrediXcan	0.990956	artery_tibial	0.999981
2931	ENSG00000233117	LINC00702	0.763611	0.0477104	0.445099	0.106883	0.28146	8.18631e-27	1.21633e-25	36	47	47	A2	Artery. tibial (GTEx)	PrediXcan	0.990956	artery_tibial	0.999981
2932	ENSG00000198538	ZNF28	0.763607	0.0759363	0.445102	0.0687188	0.143485	2.43407e-12	1.50087e-11	55	89	89	A2	Artery. tibial (GTEx)	PrediXcan	0.990956	artery_tibial	0.999981
2933	ENSG00000062524	LTK	-0.763097	-0.190503	0.445406	0.0103225	0.0711565	1.33541e-06	4.85879e-06	17	26	26	A2	Artery. tibial (GTEx)	PrediXcan	0.990956	artery_tibial	0.999981
2934	ENSG00000100031	GGT1	0.762691	0.159145	0.445648	0.0255597	0.0240257	0.00554317	0.0136	29	40	40	A2	Artery. tibial (GTEx)	PrediXcan	0.990956	artery_tibial	0.999981
2935	ENSG00000133028	SCO1	0.762679	0.0522327	0.445655	0.0788087	0.0887179	6.48592e-08	2.7043e-07	90	118	118	A2	Artery. tibial (GTEx)	PrediXcan	0.990956	artery_tibial	0.999981
2936	ENSG00000089220	PEBP1	0.761767	0.0921192	0.446199	0.0533615	0.101984	5.5202e-09	2.56188e-08	50	63	63	A2	Artery. tibial (GTEx)	PrediXcan	0.990956	artery_tibial	0.999981
2937	ENSG00000112796	ENPP5	0.761342	0.0740248	0.446453	0.0837984	0.205185	2.97796e-18	2.74227e-17	55	65	65	A2	Artery. tibial (GTEx)	PrediXcan	0.990956	artery_tibial	0.999981
2938	ENSG00000081177	EXD2	-0.761135	-0.0880418	0.446577	0.0255885	0.0296241	0.00204389	0.00527733	30	43	43	A2	Artery. tibial (GTEx)	PrediXcan	0.990956	artery_tibial	0.999981
2939	ENSG00000185340	GAS2L1	-0.760604	-0.189902	0.446893	0.0101777	0.126107	4.65477e-11	2.5916e-10	16	22	22	A2	Artery. tibial (GTEx)	PrediXcan	0.990956	artery_tibial	0.999981
2940	ENSG00000205307	SAP25	0.760559	0.0450266	0.446921	0.121231	0.225888	7.94292e-20	7.97539e-19	32	38	38	A2	Artery. tibial (GTEx)	PrediXcan	0.990956	artery_tibial	0.999981
2941	ENSG00000122512	PMS2	0.760473	0.0690796	0.446972	0.0442494	0.296651	4.74802e-27	7.15372e-26	17	26	26	A2	Artery. tibial (GTEx)	PrediXcan	0.990956	artery_tibial	0.999981
2942	ENSG00000187566	NHLRC1	0.759874	0.142302	0.44733	0.0148958	0.0362494	0.00062278	0.00169263	8	10	10	A2	Artery. tibial (GTEx)	PrediXcan	0.990956	artery_tibial	0.999981
2943	ENSG00000228223	HCG11	-0.759671	-0.202257	0.447451	0.00538637	0.0356386	0.000713919	0.00192984	26	33	33	A2	Artery. tibial (GTEx)	PrediXcan	0.990956	artery_tibial	0.999981
2944	ENSG00000176783	RUFY1	-0.759036	-0.047346	0.447831	0.0829823	0.268161	4.75863e-24	6.15214e-23	52	70	70	A2	Artery. tibial (GTEx)	PrediXcan	0.990956	artery_tibial	0.999981
2945	ENSG00000121064	SCPEP1	-0.75855	-0.145278	0.448121	0.0226342	0.0811649	2.57004e-07	1.00315e-06	14	16	16	A2	Artery. tibial (GTEx)	PrediXcan	0.990956	artery_tibial	0.999981
2946	ENSG00000117228	GBP1	-0.758	-0.0711817	0.448451	0.0488219	0.0914559	3.48361e-08	1.48931e-07	82	103	103	A2	Artery. tibial (GTEx)	PrediXcan	0.990956	artery_tibial	0.999981
2947	ENSG00000153936	HS2ST1	0.757889	0.108934	0.448517	0.0273989	0.0330877	0.00105485	0.00280007	46	58	58	A2	Artery. tibial (GTEx)	PrediXcan	0.990956	artery_tibial	0.999981
2948	ENSG00000177082	WDR73	0.757542	0.0523142	0.448725	0.0743482	0.249841	1.43565e-22	1.71751e-21	22	25	25	A2	Artery. tibial (GTEx)	PrediXcan	0.990956	artery_tibial	0.999981
2949	ENSG00000225194	LINC00092	-0.7572	-0.126315	0.44893	0.023195	0.0593876	7.11653e-06	2.3939e-05	9	11	11	A2	Artery. tibial (GTEx)	PrediXcan	0.990956	artery_tibial	0.999981
2950	ENSG00000136240	KDELR2	0.757078	0.168601	0.449003	0.0132056	0.0380707	0.000506737	0.00139047	6	8	8	A2	Artery. tibial (GTEx)	PrediXcan	0.990956	artery_tibial	0.999981
2951	ENSG00000223756	TSSC2	-0.756839	-0.0713802	0.449147	0.0803614	0.305854	5.60253e-28	8.92134e-27	25	50	50	A2	Artery. tibial (GTEx)	PrediXcan	0.990956	artery_tibial	0.999981
2952	ENSG00000128791	TWSG1	-0.755418	-0.0315225	0.449998	0.290677	0.469955	1.74638e-49	7.36267e-48	46	54	54	A2	Artery. tibial (GTEx)	PrediXcan	0.990956	artery_tibial	0.999981
2953	ENSG00000079739	PGM1	-0.755399	-0.0976831	0.450009	0.0151293	0.0319371	0.00146589	0.00383015	17	19	19	A2	Artery. tibial (GTEx)	PrediXcan	0.990956	artery_tibial	0.999981
2954	ENSG00000165379	LRFN5	-0.75411	-0.105088	0.450783	0.0265502	0.0997101	8.80208e-09	3.99879e-08	5	8	8	A2	Artery. tibial (GTEx)	PrediXcan	0.990956	artery_tibial	0.999981
2955	ENSG00000226200	SGMS1-AS1	-0.754089	-0.11861	0.450796	0.0195922	0.0776201	3.2306e-07	1.24845e-06	8	9	9	A2	Artery. tibial (GTEx)	PrediXcan	0.990956	artery_tibial	0.999981
2956	ENSG00000073331	ALPK1	0.753991	0.0671272	0.450855	0.0325964	0.0841175	6.58611e-08	2.74362e-07	7	8	8	A2	Artery. tibial (GTEx)	PrediXcan	0.990956	artery_tibial	0.999981
2957	ENSG00000138829	FBN2	-0.753594	-0.0337494	0.451093	0.206586	0.411811	5.29723e-42	1.60836e-40	85	98	98	A2	Artery. tibial (GTEx)	PrediXcan	0.990956	artery_tibial	0.999981
2958	ENSG00000171314	PGAM1	0.753503	0.117253	0.451148	0.0299776	0.244543	1.06701e-21	1.20443e-20	41	50	50	A2	Artery. tibial (GTEx)	PrediXcan	0.990956	artery_tibial	0.999981
2959	ENSG00000204839	MROH6	-0.753226	-0.0512712	0.451314	0.0988267	0.148316	5.11969e-13	3.30842e-12	31	38	38	A2	Artery. tibial (GTEx)	PrediXcan	0.990956	artery_tibial	0.999981
2960	ENSG00000172469	MANEA	0.752672	0.0527455	0.451647	0.0974551	0.157396	4.3711e-14	3.06524e-13	41	52	52	A2	Artery. tibial (GTEx)	PrediXcan	0.990956	artery_tibial	0.999981
2961	ENSG00000164342	TLR3	-0.751779	-0.0668256	0.452184	0.0784702	0.0148585	0.0304761	0.0678109	116	136	136	A2	Artery. tibial (GTEx)	PrediXcan	0.990956	artery_tibial	0.999981
2962	ENSG00000151353	TMEM18	-0.751716	-0.0388037	0.452222	0.128272	0.292525	1.55023e-26	2.25791e-25	27	36	36	A2	Artery. tibial (GTEx)	PrediXcan	0.990956	artery_tibial	0.999981
2963	ENSG00000171219	CDC42BPG	-0.751604	-0.105934	0.452289	0.0171496	0.0669144	2.13411e-06	7.58152e-06	17	21	21	A2	Artery. tibial (GTEx)	PrediXcan	0.990956	artery_tibial	0.999981
2964	ENSG00000120008	WDR11	-0.751429	-0.0544802	0.452395	0.0996719	0.246781	3.19283e-22	3.72236e-21	106	130	130	A2	Artery. tibial (GTEx)	PrediXcan	0.990956	artery_tibial	0.999981
2965	ENSG00000253540	FAM86HP	-0.75121	-0.147754	0.452526	0.0179093	0.122316	8.80325e-11	4.75749e-10	12	23	23	A2	Artery. tibial (GTEx)	PrediXcan	0.990956	artery_tibial	0.999981
2966	ENSG00000169908	TM4SF1	0.751139	0.100127	0.452569	0.0269584	0.0102171	0.0739573	0.154644	47	54	54	A2	Artery. tibial (GTEx)	PrediXcan	0.990956	artery_tibial	0.999981
2967	ENSG00000162927	PUS10	0.750985	0.0985487	0.452662	0.0329105	0.0965151	1.14382e-08	5.12814e-08	25	28	28	A2	Artery. tibial (GTEx)	PrediXcan	0.990956	artery_tibial	0.999981
2968	ENSG00000069011	PITX1	0.750665	0.16163	0.452854	0.0144636	0.0126669	0.0461806	0.100122	26	33	33	A2	Artery. tibial (GTEx)	PrediXcan	0.990956	artery_tibial	0.999981
2969	ENSG00000262049	AC139530.1	0.750595	0.169959	0.452896	0.0123243	0.0137755	0.0363034	0.0798584	32	38	38	A2	Artery. tibial (GTEx)	PrediXcan	0.990956	artery_tibial	0.999981
2970	ENSG00000205763	RP9P	-0.750494	-0.0551347	0.452957	0.0965086	0.177471	1.85014e-15	1.40665e-14	78	102	102	A2	Artery. tibial (GTEx)	PrediXcan	0.990956	artery_tibial	0.999981
2971	ENSG00000188352	FOCAD	-0.750425	-0.144823	0.452999	0.0100773	0.0566823	1.68651e-05	5.45302e-05	4	8	8	A2	Artery. tibial (GTEx)	PrediXcan	0.990956	artery_tibial	0.999981
2972	ENSG00000117868	ESYT2	-0.750156	-0.0782732	0.453161	0.0496633	0.0429203	0.000212703	0.000610083	59	82	82	A2	Artery. tibial (GTEx)	PrediXcan	0.990956	artery_tibial	0.999981
2973	ENSG00000100138	SNU13	0.750022	0.104229	0.453241	0.021664	0.0416628	0.000196696	0.00056626	27	34	34	A2	Artery. tibial (GTEx)	PrediXcan	0.990956	artery_tibial	0.999981
2974	ENSG00000077454	LRCH4	0.749956	0.0635969	0.453281	0.0593634	0.187808	2.95453e-16	2.35908e-15	26	30	30	A2	Artery. tibial (GTEx)	PrediXcan	0.990956	artery_tibial	0.999981
2975	ENSG00000101150	TPD52L2	-0.749896	-0.106369	0.453317	0.0342873	0.100829	7.48428e-09	3.42905e-08	27	30	30	A2	Artery. tibial (GTEx)	PrediXcan	0.990956	artery_tibial	0.999981
2976	ENSG00000169026	MFSD7	0.749755	0.0548298	0.453402	0.124023	0.166525	1.45419e-14	1.04542e-13	42	55	55	A2	Artery. tibial (GTEx)	PrediXcan	0.990956	artery_tibial	0.999981
2977	ENSG00000179921	GPBAR1	-0.749643	-0.145364	0.45347	0.0123203	0.0303628	0.001808	0.00468727	12	12	12	A2	Artery. tibial (GTEx)	PrediXcan	0.990956	artery_tibial	0.999981
2978	ENSG00000125871	MGME1	0.749392	0.0597831	0.453621	0.145968	0.263279	7.33874e-24	9.36375e-23	43	55	55	A2	Artery. tibial (GTEx)	PrediXcan	0.990956	artery_tibial	0.999981
2979	ENSG00000111275	ALDH2	0.749378	0.0481193	0.453629	0.0932841	0.125338	3.43248e-11	1.9264e-10	37	52	52	A2	Artery. tibial (GTEx)	PrediXcan	0.990956	artery_tibial	0.999981
2980	ENSG00000161912	ADCY10P1	0.749364	0.0318799	0.453638	0.221626	0.377532	3.44599e-37	8.49182e-36	50	60	60	A2	Artery. tibial (GTEx)	PrediXcan	0.990956	artery_tibial	0.999981
2981	ENSG00000100056	ESS2	-0.749041	-0.0842115	0.453833	0.067222	0.0976195	6.89635e-09	3.1659e-08	21	27	27	A2	Artery. tibial (GTEx)	PrediXcan	0.990956	artery_tibial	0.999981
2982	ENSG00000168397	ATG4B	0.748967	0.167564	0.453877	0.0114206	0.0208792	0.010352	0.0245464	38	45	45	A2	Artery. tibial (GTEx)	PrediXcan	0.990956	artery_tibial	0.999981
2983	ENSG00000186399	GOLGA8R	-0.748435	-0.0975738	0.454198	0.0345063	0.059476	9.45229e-06	3.14261e-05	37	44	44	A2	Artery. tibial (GTEx)	PrediXcan	0.990956	artery_tibial	0.999981
2984	ENSG00000215302	AC127502.1	-0.748393	-0.043942	0.454223	0.104041	0.350923	7.43422e-34	1.58382e-32	56	65	65	A2	Artery. tibial (GTEx)	PrediXcan	0.990956	artery_tibial	0.999981
2985	ENSG00000176871	WSB2	-0.747893	-0.125569	0.454525	0.0233102	0.0372738	0.000313533	0.000880699	12	15	15	A2	Artery. tibial (GTEx)	PrediXcan	0.990956	artery_tibial	0.999981
2986	ENSG00000157796	WDR19	-0.74775	-0.144927	0.454611	0.0150492	0.0577076	1.49239e-05	4.85452e-05	19	25	25	A2	Artery. tibial (GTEx)	PrediXcan	0.990956	artery_tibial	0.999981
2987	ENSG00000259065	AC005520.2	-0.747547	-0.0258637	0.454733	0.488032	0.616128	1.15988e-77	2.35288e-75	57	59	59	A2	Artery. tibial (GTEx)	PrediXcan	0.990956	artery_tibial	0.999981
2988	ENSG00000164535	DAGLB	0.747067	0.0455241	0.455023	0.184751	0.33913	4.67382e-32	9.04833e-31	13	17	17	A2	Artery. tibial (GTEx)	PrediXcan	0.990956	artery_tibial	0.999981
2989	ENSG00000158406	HIST1H4H	0.746914	0.0573308	0.455115	0.124956	0.0596172	9.55476e-06	3.17366e-05	91	112	112	A2	Artery. tibial (GTEx)	PrediXcan	0.990956	artery_tibial	0.999981
2990	ENSG00000175224	ATG13	-0.746814	-0.132067	0.455176	0.0133751	0.0198261	0.0118234	0.0278186	14	15	15	A2	Artery. tibial (GTEx)	PrediXcan	0.990956	artery_tibial	0.999981
2991	ENSG00000255153	TOLLIP-AS1	0.746555	0.115222	0.455332	0.0169278	0.0821185	2.05703e-07	8.1105e-07	10	12	12	A2	Artery. tibial (GTEx)	PrediXcan	0.990956	artery_tibial	0.999981
2992	ENSG00000072840	EVC	-0.746339	-0.0510301	0.455463	0.120091	0.118054	2.45758e-10	1.27027e-09	82	103	103	A2	Artery. tibial (GTEx)	PrediXcan	0.990956	artery_tibial	0.999981
2993	ENSG00000140416	TPM1	-0.746294	-0.0746986	0.45549	0.0543486	0.0933478	2.66117e-08	1.15284e-07	37	49	49	A2	Artery. tibial (GTEx)	PrediXcan	0.990956	artery_tibial	0.999981
2994	ENSG00000169220	RGS14	0.746259	0.0285243	0.455511	0.273583	0.412987	4.30261e-42	1.31493e-40	9	10	10	A2	Artery. tibial (GTEx)	PrediXcan	0.990956	artery_tibial	0.999981
2995	ENSG00000146054	TRIM7	0.745788	0.0290943	0.455796	0.372818	0.407832	3.55751e-41	1.0483e-39	98	116	116	A2	Artery. tibial (GTEx)	PrediXcan	0.990956	artery_tibial	0.999981
2996	ENSG00000096384	HSP90AB1	-0.745543	-0.0607969	0.455944	0.0495564	0.012104	0.0502803	0.10849	33	38	38	A2	Artery. tibial (GTEx)	PrediXcan	0.990956	artery_tibial	0.999981
2997	ENSG00000230715	AC018638.2	0.745408	0.0295262	0.456025	0.235526	0.498674	4.64407e-55	2.57949e-53	11	16	16	A2	Artery. tibial (GTEx)	PrediXcan	0.990956	artery_tibial	0.999981
2998	ENSG00000101751	POLI	0.74527	0.0329867	0.456109	0.170044	0.399949	4.89968e-40	1.37437e-38	78	92	92	A2	Artery. tibial (GTEx)	PrediXcan	0.990956	artery_tibial	0.999981
2999	ENSG00000122733	PHF24	0.745094	0.0880216	0.456215	0.0429851	0.124147	5.48895e-11	3.04152e-10	38	39	39	A2	Artery. tibial (GTEx)	PrediXcan	0.990956	artery_tibial	0.999981
3000	ENSG00000183665	TRMT12	-0.744979	-0.104453	0.456285	0.0216872	0.0818388	1.68129e-07	6.70649e-07	13	17	17	A2	Artery. tibial (GTEx)	PrediXcan	0.990956	artery_tibial	0.999981
3001	ENSG00000176046	NUPR1	-0.744286	-0.0427143	0.456704	0.152699	0.323404	6.83823e-30	1.1773e-28	59	75	75	A2	Artery. tibial (GTEx)	PrediXcan	0.990956	artery_tibial	0.999981
3002	ENSG00000020426	MNAT1	-0.74425	-0.232781	0.456725	0.00936343	0.081774	2.04298e-07	8.05965e-07	4	7	7	A2	Artery. tibial (GTEx)	PrediXcan	0.990956	artery_tibial	0.999981
3003	ENSG00000261616	AC036108.3	0.743788	0.0567896	0.457005	0.0872862	0.261698	2.85124e-24	3.7159e-23	17	23	23	A2	Artery. tibial (GTEx)	PrediXcan	0.990956	artery_tibial	0.999981
3004	ENSG00000010030	ETV7	-0.743477	-0.0708036	0.457193	0.042337	0.0402976	0.000293274	0.000827112	79	96	96	A2	Artery. tibial (GTEx)	PrediXcan	0.990956	artery_tibial	0.999981
3005	ENSG00000138326	RPS24	-0.743189	-0.216324	0.457367	0.0100256	0.0431501	0.000162915	0.000473294	25	31	31	A2	Artery. tibial (GTEx)	PrediXcan	0.990956	artery_tibial	0.999981
3006	ENSG00000125818	PSMF1	0.743173	0.0522672	0.457377	0.0994509	0.320734	1.05908e-30	1.89322e-29	31	40	40	A2	Artery. tibial (GTEx)	PrediXcan	0.990956	artery_tibial	0.999981
3007	ENSG00000205084	TMEM231	0.742847	0.0580773	0.457574	0.0882977	0.194529	2.76933e-17	2.38831e-16	48	66	66	A2	Artery. tibial (GTEx)	PrediXcan	0.990956	artery_tibial	0.999981
3008	ENSG00000163754	GYG1	-0.742662	-0.09524	0.457686	0.0271796	0.0830097	1.29382e-07	5.24005e-07	19	22	22	A2	Artery. tibial (GTEx)	PrediXcan	0.990956	artery_tibial	0.999981
3009	ENSG00000141219	C17orf80	0.742633	0.0801501	0.457704	0.0616401	0.191472	6.67276e-17	5.61219e-16	36	49	49	A2	Artery. tibial (GTEx)	PrediXcan	0.990956	artery_tibial	0.999981
3010	ENSG00000124406	ATP8A1	0.742533	0.0325557	0.457764	0.178	0.328494	6.38034e-31	1.15382e-29	40	44	44	A2	Artery. tibial (GTEx)	PrediXcan	0.990956	artery_tibial	0.999981
3011	ENSG00000161542	PRPSAP1	0.742029	0.0748136	0.45807	0.0861404	0.050811	5.1446e-05	0.00015788	66	80	80	A2	Artery. tibial (GTEx)	PrediXcan	0.990956	artery_tibial	0.999981
3012	ENSG00000170579	DLGAP1	-0.741905	-0.0460483	0.458145	0.131663	0.242216	1.84668e-21	2.05142e-20	40	50	50	A2	Artery. tibial (GTEx)	PrediXcan	0.990956	artery_tibial	0.999981
3013	ENSG00000105849	TWISTNB	-0.741786	-0.0569105	0.458217	0.0755197	0.252177	1.00685e-22	1.21282e-21	23	27	27	A2	Artery. tibial (GTEx)	PrediXcan	0.990956	artery_tibial	0.999981
3014	ENSG00000135362	PRR5L	0.741574	0.0844718	0.458346	0.0527632	0.0809139	2.36969e-07	9.27534e-07	42	50	50	A2	Artery. tibial (GTEx)	PrediXcan	0.990956	artery_tibial	0.999981
3015	ENSG00000172831	CES2	0.741543	0.131179	0.458364	0.0343571	0.0104353	0.0704394	0.14795	39	46	46	A2	Artery. tibial (GTEx)	PrediXcan	0.990956	artery_tibial	0.999981
3016	ENSG00000270607	AC009549.1	0.741533	0.284856	0.45837	0.00470256	0.0121801	0.0491295	0.106105	3	3	3	A2	Artery. tibial (GTEx)	PrediXcan	0.990956	artery_tibial	0.999981
3017	ENSG00000170745	KCNS3	0.74143	0.0341698	0.458433	0.126324	0.224952	5.07678e-20	5.16048e-19	57	66	66	A2	Artery. tibial (GTEx)	PrediXcan	0.990956	artery_tibial	0.999981
3018	ENSG00000094963	FMO2	-0.741207	-0.0589116	0.458568	0.0895831	0.119174	1.61039e-10	8.4612e-10	33	37	37	A2	Artery. tibial (GTEx)	PrediXcan	0.990956	artery_tibial	0.999981
3019	ENSG00000074416	MGLL	0.740576	0.0741171	0.458951	0.0602035	0.0657172	3.71797e-06	1.28773e-05	52	63	63	A2	Artery. tibial (GTEx)	PrediXcan	0.990956	artery_tibial	0.999981
3020	ENSG00000101255	TRIB3	-0.740575	-0.0474508	0.458951	0.199187	0.341647	8.92347e-33	1.78942e-31	20	25	25	A2	Artery. tibial (GTEx)	PrediXcan	0.990956	artery_tibial	0.999981
3021	ENSG00000249992	TMEM158	-0.740498	-0.0765566	0.458998	0.0656239	0.114116	5.83644e-10	2.9236e-09	39	47	47	A2	Artery. tibial (GTEx)	PrediXcan	0.990956	artery_tibial	0.999981
3022	ENSG00000196937	FAM3C	-0.740261	-0.126229	0.459142	0.0235836	0.0623354	6.11618e-06	2.07133e-05	27	32	32	A2	Artery. tibial (GTEx)	PrediXcan	0.990956	artery_tibial	0.999981
3023	ENSG00000144847	IGSF11	0.73983	0.0751131	0.459403	0.0465439	0.0998253	6.60301e-09	3.0374e-08	19	21	21	A2	Artery. tibial (GTEx)	PrediXcan	0.990956	artery_tibial	0.999981
3024	ENSG00000139436	GIT2	-0.739778	-0.111445	0.459435	0.0200548	0.0661356	3.04343e-06	1.06471e-05	49	60	60	A2	Artery. tibial (GTEx)	PrediXcan	0.990956	artery_tibial	0.999981
3025	ENSG00000124588	NQO2	0.73949	0.0609453	0.459609	0.0856652	0.568232	1.84016e-67	2.1112e-65	22	32	32	A2	Artery. tibial (GTEx)	PrediXcan	0.990956	artery_tibial	0.999981
3026	ENSG00000267199	AP001029.2	-0.739464	-0.0454821	0.459626	0.20239	0.489903	5.52242e-53	2.76062e-51	54	65	65	A2	Artery. tibial (GTEx)	PrediXcan	0.990956	artery_tibial	0.999981
3027	ENSG00000136717	BIN1	0.739449	0.0357981	0.459634	0.161622	0.246724	4.75647e-22	5.48404e-21	43	50	50	A2	Artery. tibial (GTEx)	PrediXcan	0.990956	artery_tibial	0.999981
3028	ENSG00000176155	CCDC57	-0.739276	-0.0479769	0.459739	0.0890472	0.213835	6.29464e-19	6.00587e-18	30	37	37	A2	Artery. tibial (GTEx)	PrediXcan	0.990956	artery_tibial	0.999981
3029	ENSG00000149260	CAPN5	-0.738644	-0.293259	0.460123	0.00447547	0.0184683	0.0154192	0.03575	8	10	10	A2	Artery. tibial (GTEx)	PrediXcan	0.990956	artery_tibial	0.999981
3030	ENSG00000165966	PDZRN4	-0.738177	-0.116768	0.460407	0.0196648	0.0621357	7.21702e-06	2.42595e-05	16	22	22	A2	Artery. tibial (GTEx)	PrediXcan	0.990956	artery_tibial	0.999981
3031	ENSG00000198846	TOX	-0.738072	-0.0683033	0.460471	0.0590346	0.118243	2.52618e-10	1.30284e-09	19	22	22	A2	Artery. tibial (GTEx)	PrediXcan	0.990956	artery_tibial	0.999981
3032	ENSG00000023228	NDUFS1	0.738	0.0509706	0.460515	0.0846503	0.218255	4.24843e-19	4.08696e-18	37	52	52	A2	Artery. tibial (GTEx)	PrediXcan	0.990956	artery_tibial	0.999981
3033	ENSG00000124104	SNX21	-0.737344	-0.10192	0.460913	0.0175733	0.104795	3.56674e-09	1.68547e-08	8	9	9	A2	Artery. tibial (GTEx)	PrediXcan	0.990956	artery_tibial	0.999981
3034	ENSG00000120437	ACAT2	-0.737275	-0.0739149	0.460955	0.0367276	0.0731721	1.04259e-06	3.83124e-06	28	29	29	A2	Artery. tibial (GTEx)	PrediXcan	0.990956	artery_tibial	0.999981
3035	ENSG00000254087	LYN	0.737235	0.0317344	0.46098	0.216017	0.261614	6.42149e-24	8.22338e-23	61	80	80	A2	Artery. tibial (GTEx)	PrediXcan	0.990956	artery_tibial	0.999981
3036	ENSG00000103066	PLA2G15	-0.737212	-0.0711027	0.460994	0.033221	0.106179	2.74234e-09	1.30648e-08	6	8	8	A2	Artery. tibial (GTEx)	PrediXcan	0.990956	artery_tibial	0.999981
3037	ENSG00000185418	TARSL2	-0.737137	-0.162255	0.461039	0.0240049	0.0226519	0.0076906	0.0185691	13	18	18	A2	Artery. tibial (GTEx)	PrediXcan	0.990956	artery_tibial	0.999981
3038	ENSG00000107099	DOCK8	0.737119	0.20622	0.46105	0.00802843	0.0207386	0.00974317	0.0232088	11	15	15	A2	Artery. tibial (GTEx)	PrediXcan	0.990956	artery_tibial	0.999981
3039	ENSG00000089737	DDX24	0.73703	0.0705064	0.461104	0.0691955	0.0160664	0.0248815	0.0560906	46	56	56	A2	Artery. tibial (GTEx)	PrediXcan	0.990956	artery_tibial	0.999981
3040	ENSG00000172247	C1QTNF4	-0.73688	-0.0666352	0.461195	0.0571411	0.153376	2.4367e-13	1.61949e-12	17	19	19	A2	Artery. tibial (GTEx)	PrediXcan	0.990956	artery_tibial	0.999981
3041	ENSG00000187555	USP7	-0.736688	-0.187582	0.461312	0.00609653	0.0177811	0.0177121	0.0407422	8	8	8	A2	Artery. tibial (GTEx)	PrediXcan	0.990956	artery_tibial	0.999981
3042	ENSG00000196668	LINC00173	0.736602	0.0623802	0.461364	0.0683771	0.0744128	7.05801e-07	2.63162e-06	70	86	86	A2	Artery. tibial (GTEx)	PrediXcan	0.990956	artery_tibial	0.999981
3043	ENSG00000066923	STAG3	-0.736572	-0.220768	0.461382	0.0113695	0.0347337	0.000838609	0.00224909	14	15	15	A2	Artery. tibial (GTEx)	PrediXcan	0.990956	artery_tibial	0.999981
3044	ENSG00000166801	FAM111A	-0.736314	-0.119523	0.46154	0.0350397	0.0872499	8.87561e-08	3.64637e-07	13	16	16	A2	Artery. tibial (GTEx)	PrediXcan	0.990956	artery_tibial	0.999981
3045	ENSG00000196247	ZNF107	-0.736083	-0.0370557	0.46168	0.12826	0.281356	2.3201e-25	3.21529e-24	52	64	64	A2	Artery. tibial (GTEx)	PrediXcan	0.990956	artery_tibial	0.999981
3046	ENSG00000141560	FN3KRP	0.736062	0.0422627	0.461693	0.185812	0.647174	5.54477e-85	1.58388e-82	28	44	44	A2	Artery. tibial (GTEx)	PrediXcan	0.990956	artery_tibial	0.999981
3047	ENSG00000128604	IRF5	-0.73599	-0.0411597	0.461737	0.132142	0.284063	6.06187e-26	8.63153e-25	17	22	22	A2	Artery. tibial (GTEx)	PrediXcan	0.990956	artery_tibial	0.999981
3048	ENSG00000136143	SUCLA2	-0.735582	-0.0592446	0.461985	0.0584796	0.115868	3.89631e-10	1.97866e-09	83	104	104	A2	Artery. tibial (GTEx)	PrediXcan	0.990956	artery_tibial	0.999981
3049	ENSG00000100075	SLC25A1	-0.735464	-0.0907942	0.462057	0.0373554	0.115822	3.52653e-10	1.79821e-09	18	24	24	A2	Artery. tibial (GTEx)	PrediXcan	0.990956	artery_tibial	0.999981
3050	ENSG00000248144	ADH1C	-0.735292	-0.0622034	0.462161	0.0312361	0.0858347	8.31502e-08	3.4332e-07	33	44	44	A2	Artery. tibial (GTEx)	PrediXcan	0.990956	artery_tibial	0.999981
3051	ENSG00000091009	RBM27	0.735233	0.155367	0.462197	0.019175	0.0659013	2.91333e-06	1.02123e-05	47	59	59	A2	Artery. tibial (GTEx)	PrediXcan	0.990956	artery_tibial	0.999981
3052	ENSG00000245937	LINC01184	-0.735228	-0.0381066	0.462201	0.0944175	0.187088	4.213e-16	3.32222e-15	24	29	29	A2	Artery. tibial (GTEx)	PrediXcan	0.990956	artery_tibial	0.999981
3053	ENSG00000169169	CPT1C	0.735049	0.130664	0.46231	0.0247432	0.0383912	0.000407415	0.00113102	23	28	28	A2	Artery. tibial (GTEx)	PrediXcan	0.990956	artery_tibial	0.999981
3054	ENSG00000127922	SEM1	0.733957	0.0836432	0.462975	0.0202845	0.066512	2.70761e-06	9.52699e-06	37	44	44	A2	Artery. tibial (GTEx)	PrediXcan	0.990956	artery_tibial	0.999981
3055	ENSG00000271895	AL109811.3	0.733775	0.286978	0.463086	0.00421695	0.0182883	0.0162782	0.0376169	3	3	3	A2	Artery. tibial (GTEx)	PrediXcan	0.990956	artery_tibial	0.999981
3056	ENSG00000101361	NOP56	-0.73368	-0.0722462	0.463144	0.0578891	0.133541	1.72522e-11	9.8926e-11	42	56	56	A2	Artery. tibial (GTEx)	PrediXcan	0.990956	artery_tibial	0.999981
3057	ENSG00000111581	NUP107	0.733537	0.0288849	0.463231	0.264208	0.346484	5.76391e-33	1.17094e-31	67	77	77	A2	Artery. tibial (GTEx)	PrediXcan	0.990956	artery_tibial	0.999981
3058	ENSG00000268006	PTOV1-AS1	-0.733454	-0.174259	0.463282	0.00875742	0.0318542	0.00129789	0.00340964	4	4	4	A2	Artery. tibial (GTEx)	PrediXcan	0.990956	artery_tibial	0.999981
3059	ENSG00000204252	HLA-DOA	0.733435	0.0862291	0.463293	0.0350757	0.0133875	0.0389096	0.0852297	41	49	49	A2	Artery. tibial (GTEx)	PrediXcan	0.990956	artery_tibial	0.999981
3060	ENSG00000132824	SERINC3	-0.733422	-0.0811337	0.463301	0.0505953	0.155745	1.00593e-13	6.89185e-13	12	15	15	A2	Artery. tibial (GTEx)	PrediXcan	0.990956	artery_tibial	0.999981
3061	ENSG00000107130	NCS1	0.733118	0.150085	0.463486	0.0164004	0.0161849	0.024363	0.0549659	24	31	31	A2	Artery. tibial (GTEx)	PrediXcan	0.990956	artery_tibial	0.999981
3062	ENSG00000249626	AC024560.2	0.732627	0.103378	0.463786	0.0258007	0.0479462	8.60311e-05	0.000257468	36	51	51	A2	Artery. tibial (GTEx)	PrediXcan	0.990956	artery_tibial	0.999981
3063	ENSG00000167671	UBXN6	0.731572	0.0397098	0.46443	0.132112	0.240257	1.99587e-21	2.21365e-20	23	27	27	A2	Artery. tibial (GTEx)	PrediXcan	0.990956	artery_tibial	0.999981
3064	ENSG00000067221	STOML1	0.731205	0.0581318	0.464654	0.0584073	0.0903511	3.96002e-08	1.68475e-07	37	43	43	A2	Artery. tibial (GTEx)	PrediXcan	0.990956	artery_tibial	0.999981
3065	ENSG00000143379	SETDB1	0.731153	0.139721	0.464685	0.01121	0.0157114	0.0267675	0.060081	21	28	28	A2	Artery. tibial (GTEx)	PrediXcan	0.990956	artery_tibial	0.999981
3066	ENSG00000154229	PRKCA	0.730982	0.0589607	0.46479	0.129636	0.0778792	3.62705e-07	1.39472e-06	134	158	158	A2	Artery. tibial (GTEx)	PrediXcan	0.990956	artery_tibial	0.999981
3067	ENSG00000138792	ENPEP	0.730929	0.189238	0.464822	0.0123024	0.0273917	0.00304737	0.00770485	30	38	38	A2	Artery. tibial (GTEx)	PrediXcan	0.990956	artery_tibial	0.999981
3068	ENSG00000116514	RNF19B	-0.730676	-0.118995	0.464977	0.0142979	0.0294791	0.00202313	0.0052266	22	25	25	A2	Artery. tibial (GTEx)	PrediXcan	0.990956	artery_tibial	0.999981
3069	ENSG00000171791	BCL2	-0.730482	-0.104014	0.465096	0.0272133	0.0242761	0.00495229	0.0122016	27	30	30	A2	Artery. tibial (GTEx)	PrediXcan	0.990956	artery_tibial	0.999981
3070	ENSG00000011021	CLCN6	-0.729983	-0.12786	0.4654	0.0304072	0.0922366	2.89034e-08	1.2471e-07	35	46	46	A2	Artery. tibial (GTEx)	PrediXcan	0.990956	artery_tibial	0.999981
3071	ENSG00000113758	DBN1	0.729373	0.132322	0.465774	0.020591	0.0886274	5.67333e-08	2.37611e-07	10	14	14	A2	Artery. tibial (GTEx)	PrediXcan	0.990956	artery_tibial	0.999981
3072	ENSG00000162600	OMA1	-0.729142	-0.100845	0.465915	0.0208108	0.0744235	7.56636e-07	2.81142e-06	30	35	35	A2	Artery. tibial (GTEx)	PrediXcan	0.990956	artery_tibial	0.999981
3073	ENSG00000178980	SELENOW	-0.729055	-0.225088	0.465968	0.00542938	0.106014	1.34913e-09	6.57741e-09	7	13	13	A2	Artery. tibial (GTEx)	PrediXcan	0.990956	artery_tibial	0.999981
3074	ENSG00000124243	BCAS4	0.7288	0.238368	0.466124	0.00709573	0.0374352	0.000515987	0.00141558	4	4	4	A2	Artery. tibial (GTEx)	PrediXcan	0.990956	artery_tibial	0.999981
3075	ENSG00000198015	MRPL42	-0.728469	-0.0573181	0.466326	0.107475	0.309925	2.71123e-29	4.56668e-28	48	59	59	A2	Artery. tibial (GTEx)	PrediXcan	0.990956	artery_tibial	0.999981
3076	ENSG00000010810	FYN	0.728323	0.0945524	0.466416	0.0373234	0.0924658	3.15286e-08	1.3537e-07	67	77	77	A2	Artery. tibial (GTEx)	PrediXcan	0.990956	artery_tibial	0.999981
3077	ENSG00000144746	ARL6IP5	-0.728151	-0.222652	0.466521	0.0101819	0.0522919	3.4558e-05	0.000107899	9	13	13	A2	Artery. tibial (GTEx)	PrediXcan	0.990956	artery_tibial	0.999981
3078	ENSG00000186615	KTN1-AS1	0.727825	0.125308	0.466721	0.0205687	0.0719886	1.26575e-06	4.61975e-06	18	21	21	A2	Artery. tibial (GTEx)	PrediXcan	0.990956	artery_tibial	0.999981
3079	ENSG00000145506	NKD2	0.727818	0.271441	0.466725	0.00487027	0.0367166	0.000575031	0.00156895	2	2	2	A2	Artery. tibial (GTEx)	PrediXcan	0.990956	artery_tibial	0.999981
3080	ENSG00000161654	LSM12	-0.727466	-0.0703314	0.46694	0.0335712	0.014875	0.0287234	0.0641624	35	40	40	A2	Artery. tibial (GTEx)	PrediXcan	0.990956	artery_tibial	0.999981
3081	ENSG00000175115	PACS1	-0.726952	-0.117128	0.467255	0.0137898	0.0261021	0.00371441	0.00931397	16	18	18	A2	Artery. tibial (GTEx)	PrediXcan	0.990956	artery_tibial	0.999981
3082	ENSG00000136643	RPS6KC1	0.726939	0.0269046	0.467263	0.290376	0.495613	9.69748e-54	5.0087e-52	149	188	188	A2	Artery. tibial (GTEx)	PrediXcan	0.990956	artery_tibial	0.999981
3083	ENSG00000141076	UTP4	-0.726742	-0.0605599	0.467384	0.10128	0.158391	2.81791e-15	2.11942e-14	12	14	14	A2	Artery. tibial (GTEx)	PrediXcan	0.990956	artery_tibial	0.999981
3084	ENSG00000148484	RSU1	0.726457	0.0634196	0.467559	0.100323	0.373263	1.0766e-36	2.59367e-35	20	31	31	A2	Artery. tibial (GTEx)	PrediXcan	0.990956	artery_tibial	0.999981
3085	ENSG00000269834	ZNF528-AS1	-0.726388	-0.0691255	0.467601	0.0410969	0.0898346	4.61999e-08	1.95189e-07	22	23	23	A2	Artery. tibial (GTEx)	PrediXcan	0.990956	artery_tibial	0.999981
3086	ENSG00000150961	SEC24D	0.726344	0.195134	0.467628	0.0350334	0.0705175	1.73476e-06	6.23401e-06	32	38	38	A2	Artery. tibial (GTEx)	PrediXcan	0.990956	artery_tibial	0.999981
3087	ENSG00000169764	UGP2	-0.72619	-0.0574724	0.467722	0.112437	0.176304	2.61252e-15	1.96705e-14	33	36	36	A2	Artery. tibial (GTEx)	PrediXcan	0.990956	artery_tibial	0.999981
3088	ENSG00000105321	CCDC9	0.726161	0.127723	0.46774	0.0183117	0.0218306	0.00793861	0.0191251	30	41	41	A2	Artery. tibial (GTEx)	PrediXcan	0.990956	artery_tibial	0.999981
3089	ENSG00000140650	PMM2	-0.726055	-0.251307	0.467805	0.00383077	0.0290355	0.00207653	0.00535566	2	2	2	A2	Artery. tibial (GTEx)	PrediXcan	0.990956	artery_tibial	0.999981
3090	ENSG00000183258	DDX41	-0.726022	-0.0748932	0.467825	0.0314662	0.0109272	0.0648248	0.137053	35	41	41	A2	Artery. tibial (GTEx)	PrediXcan	0.990956	artery_tibial	0.999981
3091	ENSG00000197816	CCDC180	-0.725985	-0.0701659	0.467848	0.0523519	0.142579	2.68647e-12	1.64851e-11	20	27	27	A2	Artery. tibial (GTEx)	PrediXcan	0.990956	artery_tibial	0.999981
3092	ENSG00000198121	LPAR1	-0.725817	-0.130003	0.467951	0.0174777	0.108251	1.47594e-09	7.17565e-09	9	13	13	A2	Artery. tibial (GTEx)	PrediXcan	0.990956	artery_tibial	0.999981
3093	ENSG00000100568	VTI1B	-0.725603	-0.039812	0.468082	0.0906994	0.0988935	6.17747e-09	2.85178e-08	64	73	73	A2	Artery. tibial (GTEx)	PrediXcan	0.990956	artery_tibial	0.999981
3094	ENSG00000130300	PLVAP	0.725585	0.131361	0.468093	0.0207191	0.118863	1.30966e-10	6.96741e-10	12	17	17	A2	Artery. tibial (GTEx)	PrediXcan	0.990956	artery_tibial	0.999981
3095	ENSG00000108797	CNTNAP1	0.725296	0.0541779	0.468271	0.0639111	0.101266	4.39297e-09	2.05509e-08	61	80	80	A2	Artery. tibial (GTEx)	PrediXcan	0.990956	artery_tibial	0.999981
3096	ENSG00000273148	AL035563.1	-0.725	-0.0544944	0.468452	0.0730108	0.131499	1.30614e-11	7.57333e-11	74	86	86	A2	Artery. tibial (GTEx)	PrediXcan	0.990956	artery_tibial	0.999981
3097	ENSG00000137936	BCAR3	0.724995	0.0487405	0.468455	0.131307	0.174037	5.59469e-15	4.13895e-14	40	46	46	A2	Artery. tibial (GTEx)	PrediXcan	0.990956	artery_tibial	0.999981
3098	ENSG00000160710	ADAR	0.724636	0.0791469	0.468675	0.0386734	0.0492194	4.60244e-05	0.000141895	54	62	62	A2	Artery. tibial (GTEx)	PrediXcan	0.990956	artery_tibial	0.999981
3099	ENSG00000035862	TIMP2	-0.724125	-0.180291	0.468989	0.0102453	0.0580644	1.43975e-05	4.69528e-05	10	13	13	A2	Artery. tibial (GTEx)	PrediXcan	0.990956	artery_tibial	0.999981
3100	ENSG00000182551	ADI1	-0.724011	-0.0583913	0.469059	0.110787	0.22561	7.20392e-20	7.24898e-19	25	34	34	A2	Artery. tibial (GTEx)	PrediXcan	0.990956	artery_tibial	0.999981
3101	ENSG00000196182	STK40	0.723651	0.0745856	0.46928	0.0881987	0.0376508	0.000477675	0.00131589	82	96	96	A2	Artery. tibial (GTEx)	PrediXcan	0.990956	artery_tibial	0.999981
3102	ENSG00000166135	HIF1AN	-0.723229	-0.0944582	0.469539	0.049076	0.0820236	2.09179e-07	8.23363e-07	59	70	70	A2	Artery. tibial (GTEx)	PrediXcan	0.990956	artery_tibial	0.999981
3103	ENSG00000144134	RABL2A	-0.723042	-0.0773067	0.469654	0.110362	0.184336	2.43604e-16	1.96074e-15	76	90	90	A2	Artery. tibial (GTEx)	PrediXcan	0.990956	artery_tibial	0.999981
3104	ENSG00000203326	ZNF525	-0.722966	-0.334599	0.469701	0.00373738	0.0305186	0.00184491	0.00477764	14	16	16	A2	Artery. tibial (GTEx)	PrediXcan	0.990956	artery_tibial	0.999981
3105	ENSG00000066379	ZNRD1	0.722606	0.0810653	0.469922	0.0219918	0.0674573	2.44679e-06	8.64625e-06	123	156	156	A2	Artery. tibial (GTEx)	PrediXcan	0.990956	artery_tibial	0.999981
3106	ENSG00000163956	LRPAP1	0.722339	0.0590316	0.470086	0.100987	0.293339	8.89295e-27	1.3158e-25	16	18	18	A2	Artery. tibial (GTEx)	PrediXcan	0.990956	artery_tibial	0.999981
3107	ENSG00000159479	MED8	-0.722164	-0.070704	0.470194	0.0248208	0.0644128	3.77569e-06	1.30651e-05	11	15	15	A2	Artery. tibial (GTEx)	PrediXcan	0.990956	artery_tibial	0.999981
3108	ENSG00000198648	STK39	-0.722141	-0.175911	0.470208	0.0185893	0.0136526	0.0379737	0.0833231	22	28	28	A2	Artery. tibial (GTEx)	PrediXcan	0.990956	artery_tibial	0.999981
3109	ENSG00000176222	ZNF404	0.722125	0.0469419	0.470218	0.0953955	0.298944	1.61744e-27	2.51269e-26	43	63	63	A2	Artery. tibial (GTEx)	PrediXcan	0.990956	artery_tibial	0.999981
3110	ENSG00000058063	ATP11B	-0.722063	-0.0588482	0.470256	0.0624144	0.149878	6.50829e-13	4.1845e-12	42	48	48	A2	Artery. tibial (GTEx)	PrediXcan	0.990956	artery_tibial	0.999981
3111	ENSG00000198000	NOL8	0.722058	0.0963228	0.470259	0.02365	0.03605	0.000687226	0.0018602	31	34	34	A2	Artery. tibial (GTEx)	PrediXcan	0.990956	artery_tibial	0.999981
3112	ENSG00000188385	JAKMIP3	0.722008	0.0441687	0.47029	0.0501341	0.0852887	8.19588e-08	3.387e-07	44	50	50	A2	Artery. tibial (GTEx)	PrediXcan	0.990956	artery_tibial	0.999981
3113	ENSG00000130508	PXDN	0.722005	0.16757	0.470291	0.00920043	0.0348072	0.000850618	0.00227999	5	5	5	A2	Artery. tibial (GTEx)	PrediXcan	0.990956	artery_tibial	0.999981
3114	ENSG00000101161	PRPF6	0.721542	0.0844814	0.470576	0.0637985	0.0288144	0.00242361	0.00620057	68	90	90	A2	Artery. tibial (GTEx)	PrediXcan	0.990956	artery_tibial	0.999981
3115	ENSG00000163104	SMARCAD1	0.721302	0.19187	0.470724	0.00909319	0.0442596	0.000171954	0.000498311	5	5	5	A2	Artery. tibial (GTEx)	PrediXcan	0.990956	artery_tibial	0.999981
3116	ENSG00000085276	MECOM	0.7208	0.09432	0.471033	0.0199234	0.0240668	0.00561346	0.0137652	17	20	20	A2	Artery. tibial (GTEx)	PrediXcan	0.990956	artery_tibial	0.999981
3117	ENSG00000111652	COPS7A	0.720314	0.108509	0.471332	0.0195153	0.0443473	0.000169488	0.00049147	20	23	23	A2	Artery. tibial (GTEx)	PrediXcan	0.990956	artery_tibial	0.999981
3118	ENSG00000111215	PRR4	0.719644	0.0335619	0.471744	0.164595	0.339978	5.87192e-33	1.19115e-31	18	22	22	A2	Artery. tibial (GTEx)	PrediXcan	0.990956	artery_tibial	0.999981
3119	ENSG00000027847	B4GALT7	0.71865	0.129642	0.472357	0.0109503	0.0158481	0.0243292	0.0549075	24	25	25	A2	Artery. tibial (GTEx)	PrediXcan	0.990956	artery_tibial	0.999981
3120	ENSG00000231177	LINC00852	0.718463	0.125934	0.472472	0.0178724	0.0426224	0.000217662	0.000623305	12	19	19	A2	Artery. tibial (GTEx)	PrediXcan	0.990956	artery_tibial	0.999981
3121	ENSG00000106344	RBM28	0.718213	0.235019	0.472626	0.0041346	0.0139629	0.0349491	0.0770852	11	13	13	A2	Artery. tibial (GTEx)	PrediXcan	0.990956	artery_tibial	0.999981
3122	ENSG00000132837	DMGDH	-0.718089	-0.0892563	0.472702	0.020549	0.0422909	0.000226054	0.000645993	37	40	40	A2	Artery. tibial (GTEx)	PrediXcan	0.990956	artery_tibial	0.999981
3123	ENSG00000101104	PABPC1L	-0.717675	-0.197145	0.472958	0.0137281	0.019498	0.0131795	0.030833	22	31	31	A2	Artery. tibial (GTEx)	PrediXcan	0.990956	artery_tibial	0.999981
3124	ENSG00000175274	TP53I11	0.717383	0.112849	0.473138	0.022567	0.03079	0.00167444	0.0043515	37	51	51	A2	Artery. tibial (GTEx)	PrediXcan	0.990956	artery_tibial	0.999981
3125	ENSG00000179604	CDC42EP4	-0.717311	-0.0907473	0.473182	0.0263227	0.0325832	0.00127942	0.00336364	22	25	25	A2	Artery. tibial (GTEx)	PrediXcan	0.990956	artery_tibial	0.999981
3126	ENSG00000121481	RNF2	0.71692	0.130413	0.473423	0.0235082	0.0260997	0.00358346	0.00900175	24	26	26	A2	Artery. tibial (GTEx)	PrediXcan	0.990956	artery_tibial	0.999981
3127	ENSG00000171914	TLN2	-0.716906	-0.0399027	0.473432	0.11219	0.0822745	1.54954e-07	6.20923e-07	67	79	79	A2	Artery. tibial (GTEx)	PrediXcan	0.990956	artery_tibial	0.999981
3128	ENSG00000196776	CD47	0.716904	0.0845519	0.473433	0.0565939	0.258848	3.07792e-23	3.84315e-22	40	46	46	A2	Artery. tibial (GTEx)	PrediXcan	0.990956	artery_tibial	0.999981
3129	ENSG00000149636	DSN1	0.716787	0.308029	0.473505	0.00312021	0.0225176	0.007037	0.0170528	14	18	18	A2	Artery. tibial (GTEx)	PrediXcan	0.990956	artery_tibial	0.999981
3130	ENSG00000115947	ORC4	0.716667	0.111308	0.47358	0.0386505	0.0898312	3.21767e-08	1.38025e-07	10	10	10	A2	Artery. tibial (GTEx)	PrediXcan	0.990956	artery_tibial	0.999981
3131	ENSG00000120594	PLXDC2	-0.71666	-0.211729	0.473584	0.00313765	0.0155791	0.0260761	0.0586136	6	7	7	A2	Artery. tibial (GTEx)	PrediXcan	0.990956	artery_tibial	0.999981
3132	ENSG00000105357	MYH14	-0.716652	-0.121419	0.473589	0.0234182	0.0306081	0.00172584	0.00448175	29	37	37	A2	Artery. tibial (GTEx)	PrediXcan	0.990956	artery_tibial	0.999981
3133	ENSG00000129038	LOXL1	-0.716532	-0.0928871	0.473663	0.0456124	0.0437383	0.000165546	0.000480636	71	82	82	A2	Artery. tibial (GTEx)	PrediXcan	0.990956	artery_tibial	0.999981
3134	ENSG00000172346	CSDC2	-0.716107	-0.0892517	0.473925	0.0383477	0.053632	2.56395e-05	8.12672e-05	23	30	30	A2	Artery. tibial (GTEx)	PrediXcan	0.990956	artery_tibial	0.999981
3135	ENSG00000243811	APOBEC3D	0.715521	0.0419003	0.474287	0.193526	0.242015	2.42475e-21	2.66818e-20	32	39	39	A2	Artery. tibial (GTEx)	PrediXcan	0.990956	artery_tibial	0.999981
3136	ENSG00000178338	ZNF354B	-0.715445	-0.0837227	0.474334	0.0392562	0.0221986	0.00781421	0.0188416	46	48	48	A2	Artery. tibial (GTEx)	PrediXcan	0.990956	artery_tibial	0.999981
3137	ENSG00000075239	ACAT1	-0.715282	-0.0509882	0.474435	0.153312	0.166214	7.37282e-15	5.40301e-14	59	70	70	A2	Artery. tibial (GTEx)	PrediXcan	0.990956	artery_tibial	0.999981
3138	ENSG00000204789	ZNF204P	-0.715166	-0.112525	0.474507	0.0319742	0.0548754	1.59394e-05	5.17283e-05	30	38	38	A2	Artery. tibial (GTEx)	PrediXcan	0.990956	artery_tibial	0.999981
3139	ENSG00000110025	SNX15	-0.714978	-0.21069	0.474623	0.00642345	0.0453769	0.000140284	0.000410872	6	12	12	A2	Artery. tibial (GTEx)	PrediXcan	0.990956	artery_tibial	0.999981
3140	ENSG00000123908	AGO2	-0.714853	-0.626007	0.4747	0.000940299	0.109188	1.13747e-09	5.58049e-09	1	3	3	A2	Artery. tibial (GTEx)	PrediXcan	0.990956	artery_tibial	0.999981
3141	ENSG00000065518	NDUFB4	0.714776	0.176013	0.474747	0.0162677	0.0132116	0.0388832	0.0851851	16	19	19	A2	Artery. tibial (GTEx)	PrediXcan	0.990956	artery_tibial	0.999981
3142	ENSG00000114744	COMMD2	0.714525	0.0747225	0.474902	0.0712773	0.109735	7.68804e-10	3.82e-09	34	41	41	A2	Artery. tibial (GTEx)	PrediXcan	0.990956	artery_tibial	0.999981
3143	ENSG00000250510	GPR162	0.714363	0.397268	0.475002	0.00214538	0.0117778	0.054916	0.117514	28	33	33	A2	Artery. tibial (GTEx)	PrediXcan	0.990956	artery_tibial	0.999981
3144	ENSG00000136935	GOLGA1	-0.714135	-0.0443057	0.475144	0.150104	0.161257	4.27953e-14	3.00253e-13	68	78	78	A2	Artery. tibial (GTEx)	PrediXcan	0.990956	artery_tibial	0.999981
3145	ENSG00000144840	RABL3	-0.713844	-0.127526	0.475323	0.0172088	0.0203378	0.00982943	0.0234024	42	49	49	A2	Artery. tibial (GTEx)	PrediXcan	0.990956	artery_tibial	0.999981
3146	ENSG00000170430	MGMT	0.713043	0.0307478	0.475819	0.440378	0.66019	1.38682e-89	5.54607e-87	89	96	96	A2	Artery. tibial (GTEx)	PrediXcan	0.990956	artery_tibial	0.999981
3147	ENSG00000132514	CLEC10A	0.712823	0.0920466	0.475955	0.0441747	0.0247064	0.00513906	0.0126417	35	43	43	A2	Artery. tibial (GTEx)	PrediXcan	0.990956	artery_tibial	0.999981
3148	ENSG00000157064	NMNAT2	0.712814	0.127888	0.475961	0.0172734	0.0881027	4.9471e-08	2.08442e-07	12	17	17	A2	Artery. tibial (GTEx)	PrediXcan	0.990956	artery_tibial	0.999981
3149	ENSG00000140279	DUOX2	-0.712367	-0.27145	0.476238	0.0104677	0.0180143	0.0173817	0.0400347	21	24	24	A2	Artery. tibial (GTEx)	PrediXcan	0.990956	artery_tibial	0.999981
3150	ENSG00000108861	DUSP3	0.712321	0.104016	0.476266	0.0306865	0.0441718	0.000148771	0.000434728	43	54	54	A2	Artery. tibial (GTEx)	PrediXcan	0.990956	artery_tibial	0.999981
3151	ENSG00000144231	POLR2D	-0.71228	-0.142471	0.476291	0.0100068	0.0667618	2.05182e-06	7.30214e-06	18	26	26	A2	Artery. tibial (GTEx)	PrediXcan	0.990956	artery_tibial	0.999981
3152	ENSG00000119737	GPR75	0.711803	0.0710437	0.476587	0.0318642	0.0430645	0.000195262	0.000562478	26	34	34	A2	Artery. tibial (GTEx)	PrediXcan	0.990956	artery_tibial	0.999981
3153	ENSG00000160766	GBAP1	0.711781	0.0502078	0.4766	0.116819	0.430211	1.2502e-43	4.08857e-42	27	38	38	A2	Artery. tibial (GTEx)	PrediXcan	0.990956	artery_tibial	0.999981
3154	ENSG00000167642	SPINT2	0.711563	0.0492814	0.476736	0.0826204	0.179475	6.72386e-16	5.24604e-15	11	11	11	A2	Artery. tibial (GTEx)	PrediXcan	0.990956	artery_tibial	0.999981
3155	ENSG00000120860	WASHC3	-0.711457	-0.0570912	0.476801	0.0650673	0.20673	5.77323e-18	5.21005e-17	84	100	100	A2	Artery. tibial (GTEx)	PrediXcan	0.990956	artery_tibial	0.999981
3156	ENSG00000258768	AL356019.2	0.71139	0.082546	0.476843	0.0271471	0.0886981	5.48614e-08	2.30115e-07	20	26	26	A2	Artery. tibial (GTEx)	PrediXcan	0.990956	artery_tibial	0.999981
3157	ENSG00000174194	AGAP8	0.711115	0.186345	0.477013	0.00738485	0.557176	1.50433e-66	1.63226e-64	23	48	48	A2	Artery. tibial (GTEx)	PrediXcan	0.990956	artery_tibial	0.999981
3158	ENSG00000196187	TMEM63A	0.711094	0.101564	0.477026	0.0179329	0.0399643	0.000353635	0.000987399	19	24	24	A2	Artery. tibial (GTEx)	PrediXcan	0.990956	artery_tibial	0.999981
3159	ENSG00000106009	BRAT1	0.711073	0.116955	0.477039	0.0151828	0.0149209	0.0300922	0.0670273	15	15	15	A2	Artery. tibial (GTEx)	PrediXcan	0.990956	artery_tibial	0.999981
3160	ENSG00000272578	AP000347.1	0.710777	0.0834538	0.477222	0.0364238	0.108532	1.45317e-09	7.06989e-09	33	39	39	A2	Artery. tibial (GTEx)	PrediXcan	0.990956	artery_tibial	0.999981
3161	ENSG00000170634	ACYP2	0.710135	0.0542504	0.477621	0.0490878	0.0134785	0.0393004	0.0860318	67	78	78	A2	Artery. tibial (GTEx)	PrediXcan	0.990956	artery_tibial	0.999981
3162	ENSG00000171169	NAIF1	0.70991	0.137304	0.47776	0.0208956	0.0748493	4.88003e-07	1.8496e-06	9	10	10	A2	Artery. tibial (GTEx)	PrediXcan	0.990956	artery_tibial	0.999981
3163	ENSG00000162517	PEF1	-0.709763	-0.0891334	0.477851	0.0252884	0.119971	1.9197e-10	1.00336e-09	4	7	7	A2	Artery. tibial (GTEx)	PrediXcan	0.990956	artery_tibial	0.999981
3164	ENSG00000204147	ASAH2B	-0.709563	-0.0948264	0.477975	0.0385072	0.20097	2.06474e-17	1.80063e-16	19	34	34	A2	Artery. tibial (GTEx)	PrediXcan	0.990956	artery_tibial	0.999981
3165	ENSG00000089847	ANKRD24	-0.709552	-0.104259	0.477982	0.0378804	0.0880777	6.53198e-08	2.72269e-07	38	50	50	A2	Artery. tibial (GTEx)	PrediXcan	0.990956	artery_tibial	0.999981
3166	ENSG00000206561	COLQ	-0.709416	-0.0579432	0.478066	0.0645161	0.184784	2.76773e-16	2.21624e-15	11	13	13	A2	Artery. tibial (GTEx)	PrediXcan	0.990956	artery_tibial	0.999981
3167	ENSG00000091490	SEL1L3	-0.709007	-0.0818668	0.47832	0.0306359	0.036221	0.000631979	0.0017163	34	43	43	A2	Artery. tibial (GTEx)	PrediXcan	0.990956	artery_tibial	0.999981
3168	ENSG00000132522	GPS2	0.708979	0.199557	0.478338	0.00896258	0.0579316	1.02479e-05	3.39421e-05	8	12	12	A2	Artery. tibial (GTEx)	PrediXcan	0.990956	artery_tibial	0.999981
3169	ENSG00000150627	WDR17	-0.708695	-0.289076	0.478514	0.00268617	0.174818	3.52571e-15	2.639e-14	2	6	6	A2	Artery. tibial (GTEx)	PrediXcan	0.990956	artery_tibial	0.999981
3170	ENSG00000120063	GNA13	-0.708637	-0.0601831	0.47855	0.0563215	0.123358	8.59171e-11	4.65756e-10	53	65	65	A2	Artery. tibial (GTEx)	PrediXcan	0.990956	artery_tibial	0.999981
3171	ENSG00000169946	ZFPM2	0.708305	0.108197	0.478756	0.014363	0.037531	0.000501083	0.00137577	19	24	24	A2	Artery. tibial (GTEx)	PrediXcan	0.990956	artery_tibial	0.999981
3172	ENSG00000020922	MRE11	0.707982	0.0216667	0.478957	0.432889	0.581275	1.20483e-69	1.51927e-67	18	19	19	A2	Artery. tibial (GTEx)	PrediXcan	0.990956	artery_tibial	0.999981
3173	ENSG00000213760	ATP6V1G2	0.707651	0.044578	0.479162	0.136562	0.254421	2.98599e-23	3.73169e-22	55	66	66	A2	Artery. tibial (GTEx)	PrediXcan	0.990956	artery_tibial	0.999981
3174	ENSG00000085415	SEH1L	-0.70763	-0.171911	0.479175	0.013253	0.0563011	1.9209e-05	6.16672e-05	24	35	35	A2	Artery. tibial (GTEx)	PrediXcan	0.990956	artery_tibial	0.999981
3175	ENSG00000111058	ACSS3	-0.707355	-0.141666	0.479346	0.0124747	0.0199781	0.0118041	0.0277777	50	70	70	A2	Artery. tibial (GTEx)	PrediXcan	0.990956	artery_tibial	0.999981
3176	ENSG00000267280	TBX2-AS1	0.706382	0.0321489	0.479951	0.0950799	0.0838832	4.30642e-08	1.82436e-07	41	48	48	A2	Artery. tibial (GTEx)	PrediXcan	0.990956	artery_tibial	0.999981
3177	ENSG00000071051	NCK2	-0.705947	-0.0734928	0.480221	0.0434508	0.06806	1.95874e-06	6.99043e-06	33	36	36	A2	Artery. tibial (GTEx)	PrediXcan	0.990956	artery_tibial	0.999981
3178	ENSG00000196371	FUT4	-0.705802	-0.136379	0.480311	0.0472311	0.0161942	0.0234871	0.0531527	82	102	102	A2	Artery. tibial (GTEx)	PrediXcan	0.990956	artery_tibial	0.999981
3179	ENSG00000251432	AC108062.1	0.705239	0.0870194	0.480661	0.0197668	0.0314302	0.00110133	0.00291956	18	19	19	A2	Artery. tibial (GTEx)	PrediXcan	0.990956	artery_tibial	0.999981
3180	ENSG00000171867	PRNP	-0.705136	-0.0537888	0.480725	0.0753989	0.130486	2.89141e-11	1.62993e-10	12	12	12	A2	Artery. tibial (GTEx)	PrediXcan	0.990956	artery_tibial	0.999981
3181	ENSG00000147912	FBXO10	-0.704751	-0.0548956	0.480965	0.0402308	0.0176048	0.0184273	0.04229	51	59	59	A2	Artery. tibial (GTEx)	PrediXcan	0.990956	artery_tibial	0.999981
3182	ENSG00000078804	TP53INP2	-0.704342	-0.0583877	0.48122	0.0673283	0.137681	2.59763e-12	1.59609e-11	7	8	8	A2	Artery. tibial (GTEx)	PrediXcan	0.990956	artery_tibial	0.999981
3183	ENSG00000099331	MYO9B	-0.704171	-0.113874	0.481326	0.0514138	0.0553797	2.471e-05	7.84277e-05	63	74	74	A2	Artery. tibial (GTEx)	PrediXcan	0.990956	artery_tibial	0.999981
3184	ENSG00000032389	EIPR1	-0.703665	-0.165381	0.481642	0.00911377	0.0410676	0.000261593	0.000743004	9	12	12	A2	Artery. tibial (GTEx)	PrediXcan	0.990956	artery_tibial	0.999981
3185	ENSG00000138381	ASNSD1	-0.703162	-0.0330846	0.481955	0.161312	0.37057	9.25183e-36	2.1583e-34	29	36	36	A2	Artery. tibial (GTEx)	PrediXcan	0.990956	artery_tibial	0.999981
3186	ENSG00000100320	RBFOX2	0.703044	0.1543	0.482028	0.0211205	0.0745566	4.06602e-07	1.55158e-06	34	46	46	A2	Artery. tibial (GTEx)	PrediXcan	0.990956	artery_tibial	0.999981
3187	ENSG00000004660	CAMKK1	0.702981	0.975322	0.482068	0.00038584	0.0156524	0.0264355	0.0593835	2	4	4	A2	Artery. tibial (GTEx)	PrediXcan	0.990956	artery_tibial	0.999981
3188	ENSG00000116157	GPX7	0.702892	0.0638111	0.482123	0.0583	0.525521	9.27881e-59	6.30464e-57	37	46	46	A2	Artery. tibial (GTEx)	PrediXcan	0.990956	artery_tibial	0.999981
3189	ENSG00000174353	STAG3L3	-0.702781	-0.0754845	0.482192	0.0342858	0.249254	1.58448e-22	1.88588e-21	40	54	54	A2	Artery. tibial (GTEx)	PrediXcan	0.990956	artery_tibial	0.999981
3190	ENSG00000163964	PIGX	0.702374	0.0476676	0.482446	0.0841692	0.180622	5.55655e-16	4.3547e-15	51	56	56	A2	Artery. tibial (GTEx)	PrediXcan	0.990956	artery_tibial	0.999981
3191	ENSG00000124749	COL21A1	-0.701905	-0.210148	0.482738	0.00544742	0.0700271	1.1877e-06	4.34168e-06	10	14	14	A2	Artery. tibial (GTEx)	PrediXcan	0.990956	artery_tibial	0.999981
3192	ENSG00000146147	MLIP	0.701876	0.121927	0.482757	0.0168607	0.0107895	0.06483	0.137053	30	35	35	A2	Artery. tibial (GTEx)	PrediXcan	0.990956	artery_tibial	0.999981
3193	ENSG00000111728	ST8SIA1	-0.701756	-0.0720487	0.482831	0.0356638	0.104771	2.80594e-09	1.33553e-08	5	5	5	A2	Artery. tibial (GTEx)	PrediXcan	0.990956	artery_tibial	0.999981
3194	ENSG00000266904	LINC00663	0.700867	0.0429533	0.483386	0.167217	0.312778	7.87941e-29	1.3021e-27	61	93	93	A2	Artery. tibial (GTEx)	PrediXcan	0.990956	artery_tibial	0.999981
3195	ENSG00000115825	PRKD3	-0.700505	-0.0984564	0.483612	0.0368696	0.10043	3.60189e-09	1.70093e-08	14	17	17	A2	Artery. tibial (GTEx)	PrediXcan	0.990956	artery_tibial	0.999981
3196	ENSG00000129646	QRICH2	-0.699444	-0.0465091	0.484275	0.0768524	0.144611	1.47811e-12	9.30264e-12	94	109	109	A2	Artery. tibial (GTEx)	PrediXcan	0.990956	artery_tibial	0.999981
3197	ENSG00000168803	ADAL	-0.698235	-0.0207756	0.48503	0.342038	0.427714	8.55037e-44	2.82263e-42	64	75	75	A2	Artery. tibial (GTEx)	PrediXcan	0.990956	artery_tibial	0.999981
3198	ENSG00000196072	BLOC1S2	0.698009	0.0433459	0.485172	0.0812431	0.144775	1.83541e-12	1.14229e-11	69	80	80	A2	Artery. tibial (GTEx)	PrediXcan	0.990956	artery_tibial	0.999981
3199	ENSG00000263004	AC007114.1	0.697954	0.0489894	0.485206	0.0685363	0.0386818	0.000402248	0.00111756	62	72	72	A2	Artery. tibial (GTEx)	PrediXcan	0.990956	artery_tibial	0.999981
3200	ENSG00000196455	PIK3R4	-0.697836	-0.0593766	0.48528	0.0699306	0.0924217	2.60829e-08	1.13099e-07	89	96	96	A2	Artery. tibial (GTEx)	PrediXcan	0.990956	artery_tibial	0.999981
3201	ENSG00000125746	EML2	0.697767	0.0315522	0.485323	0.222254	0.345952	7.67936e-33	1.54215e-31	77	105	105	A2	Artery. tibial (GTEx)	PrediXcan	0.990956	artery_tibial	0.999981
3202	ENSG00000261094	AC007066.2	0.697458	0.215123	0.485516	0.00763755	0.0252908	0.00461662	0.0114248	6	6	6	A2	Artery. tibial (GTEx)	PrediXcan	0.990956	artery_tibial	0.999981
3203	ENSG00000245680	ZNF585B	-0.697332	-0.0354286	0.485595	0.13326	0.284607	3.21271e-26	4.63114e-25	46	60	60	A2	Artery. tibial (GTEx)	PrediXcan	0.990956	artery_tibial	0.999981
3204	ENSG00000197479	PCDHB11	0.697255	0.126294	0.485643	0.0185627	0.0695421	1.60715e-06	5.79329e-06	11	13	13	A2	Artery. tibial (GTEx)	PrediXcan	0.990956	artery_tibial	0.999981
3205	ENSG00000204959	ARHGEF34P	-0.696906	-0.0680701	0.485862	0.0526224	0.137001	5.00374e-12	3.01495e-11	34	45	45	A2	Artery. tibial (GTEx)	PrediXcan	0.990956	artery_tibial	0.999981
3206	ENSG00000143437	ARNT	-0.696128	-0.0835003	0.486348	0.0322195	0.125847	5.79377e-11	3.20029e-10	15	22	22	A2	Artery. tibial (GTEx)	PrediXcan	0.990956	artery_tibial	0.999981
3207	ENSG00000184903	IMMP2L	-0.695926	-0.409902	0.486475	0.00217701	0.0156696	0.0237159	0.0536184	4	6	6	A2	Artery. tibial (GTEx)	PrediXcan	0.990956	artery_tibial	0.999981
3208	ENSG00000223704	LINC01422	0.695634	0.0876845	0.486658	0.0357161	0.103492	4.11552e-09	1.93176e-08	23	31	31	A2	Artery. tibial (GTEx)	PrediXcan	0.990956	artery_tibial	0.999981
3209	ENSG00000134744	ZCCHC11	0.695593	0.0529895	0.486684	0.0845851	0.111885	6.42128e-10	3.20766e-09	24	27	27	A2	Artery. tibial (GTEx)	PrediXcan	0.990956	artery_tibial	0.999981
3210	ENSG00000231663	AL355472.1	0.695549	0.0349357	0.486711	0.284658	0.376018	1.09481e-36	2.63299e-35	54	59	59	A2	Artery. tibial (GTEx)	PrediXcan	0.990956	artery_tibial	0.999981
3211	ENSG00000167397	VKORC1	-0.695544	-0.0637331	0.486714	0.0701326	0.106631	1.78587e-09	8.61959e-09	26	30	30	A2	Artery. tibial (GTEx)	PrediXcan	0.990956	artery_tibial	0.999981
3212	ENSG00000118855	MFSD1	-0.6955	-0.0575402	0.486742	0.0363974	0.0936446	1.47584e-08	6.56204e-08	7	9	9	A2	Artery. tibial (GTEx)	PrediXcan	0.990956	artery_tibial	0.999981
3213	ENSG00000132840	BHMT2	-0.695499	-0.0507039	0.486743	0.100397	0.184213	2.07057e-16	1.67719e-15	45	53	53	A2	Artery. tibial (GTEx)	PrediXcan	0.990956	artery_tibial	0.999981
3214	ENSG00000183431	SF3A3	-0.695426	-0.0698597	0.486788	0.0718568	0.226383	1.19991e-20	1.25901e-19	34	48	48	A2	Artery. tibial (GTEx)	PrediXcan	0.990956	artery_tibial	0.999981
3215	ENSG00000221923	ZNF880	0.695417	0.0201144	0.486794	0.436246	0.644687	1.21105e-84	3.32374e-82	44	57	57	A2	Artery. tibial (GTEx)	PrediXcan	0.990956	artery_tibial	0.999981
3216	ENSG00000182685	BRICD5	0.69495	0.0720148	0.487087	0.0879991	0.314783	4.78983e-29	7.99086e-28	14	17	17	A2	Artery. tibial (GTEx)	PrediXcan	0.990956	artery_tibial	0.999981
3217	ENSG00000089486	CDIP1	0.694722	0.0786647	0.48723	0.0554001	0.144759	1.33574e-12	8.4256e-12	30	46	46	A2	Artery. tibial (GTEx)	PrediXcan	0.990956	artery_tibial	0.999981
3218	ENSG00000182359	KBTBD3	0.694632	0.245669	0.487286	0.00478793	0.0410487	0.000305106	0.000858405	3	5	5	A2	Artery. tibial (GTEx)	PrediXcan	0.990956	artery_tibial	0.999981
3219	ENSG00000177868	SVBP	0.694567	0.0319967	0.487326	0.183276	0.333857	7.84537e-32	1.50016e-30	11	12	12	A2	Artery. tibial (GTEx)	PrediXcan	0.990956	artery_tibial	0.999981
3220	ENSG00000160539	PLPP7	-0.694474	-0.0688083	0.487385	0.0834527	0.0198008	0.0112819	0.026616	99	130	130	A2	Artery. tibial (GTEx)	PrediXcan	0.990956	artery_tibial	0.999981
3221	ENSG00000132386	SERPINF1	-0.694454	-0.318391	0.487397	0.0013703	0.0172221	0.0192011	0.0439722	2	4	4	A2	Artery. tibial (GTEx)	PrediXcan	0.990956	artery_tibial	0.999981
3222	ENSG00000094975	SUCO	-0.69404	-0.0435999	0.487657	0.0979442	0.152139	3.05798e-13	2.01613e-12	63	78	78	A2	Artery. tibial (GTEx)	PrediXcan	0.990956	artery_tibial	0.999981
3223	ENSG00000232388	SMIM26	0.693909	0.037127	0.487739	0.0926951	0.15674	6.99887e-14	4.84726e-13	31	33	33	A2	Artery. tibial (GTEx)	PrediXcan	0.990956	artery_tibial	0.999981
3224	ENSG00000168961	LGALS9	-0.693869	-0.0521451	0.487764	0.0943417	0.147851	8.81694e-13	5.60194e-12	45	53	53	A2	Artery. tibial (GTEx)	PrediXcan	0.990956	artery_tibial	0.999981
3225	ENSG00000172638	EFEMP2	0.693861	0.0861143	0.487769	0.0344756	0.06993	1.55675e-06	5.61593e-06	20	26	26	A2	Artery. tibial (GTEx)	PrediXcan	0.990956	artery_tibial	0.999981
3226	ENSG00000261534	AL596244.1	-0.693629	-0.0686242	0.487915	0.0865826	0.111225	8.96591e-10	4.43292e-09	69	78	78	A2	Artery. tibial (GTEx)	PrediXcan	0.990956	artery_tibial	0.999981
3227	ENSG00000136827	TOR1A	-0.69355	-0.0534849	0.487964	0.107981	0.222871	1.74558e-19	1.71942e-18	12	14	14	A2	Artery. tibial (GTEx)	PrediXcan	0.990956	artery_tibial	0.999981
3228	ENSG00000243679	AC018638.5	0.693548	0.0309273	0.487966	0.194677	0.429172	9.96841e-44	3.26763e-42	10	12	12	A2	Artery. tibial (GTEx)	PrediXcan	0.990956	artery_tibial	0.999981
3229	ENSG00000185070	FLRT2	0.693352	0.0994289	0.488088	0.0176038	0.058412	1.14923e-05	3.7849e-05	28	32	32	A2	Artery. tibial (GTEx)	PrediXcan	0.990956	artery_tibial	0.999981
3230	ENSG00000174292	TNK1	-0.693003	-0.0797797	0.488307	0.0473063	0.116375	2.49191e-10	1.28706e-09	26	30	30	A2	Artery. tibial (GTEx)	PrediXcan	0.990956	artery_tibial	0.999981
3231	ENSG00000049245	VAMP3	-0.692885	-0.0442746	0.488382	0.117507	0.295667	5.70513e-27	8.55892e-26	28	32	32	A2	Artery. tibial (GTEx)	PrediXcan	0.990956	artery_tibial	0.999981
3232	ENSG00000244682	FCGR2C	-0.69284	-0.0473149	0.48841	0.147855	0.262199	2.36754e-23	2.97206e-22	83	109	109	A2	Artery. tibial (GTEx)	PrediXcan	0.990956	artery_tibial	0.999981
3233	ENSG00000165275	TRMT10B	-0.692771	-0.0357149	0.488453	0.0905142	0.0435014	0.00015614	0.000455069	59	79	79	A2	Artery. tibial (GTEx)	PrediXcan	0.990956	artery_tibial	0.999981
3234	ENSG00000071794	HLTF	0.692132	0.0894856	0.488854	0.0247017	0.0908055	4.6252e-08	1.9535e-07	8	9	9	A2	Artery. tibial (GTEx)	PrediXcan	0.990956	artery_tibial	0.999981
3235	ENSG00000169710	FASN	0.692021	0.155023	0.488924	0.0134711	0.0208008	0.00939941	0.0224396	18	21	21	A2	Artery. tibial (GTEx)	PrediXcan	0.990956	artery_tibial	0.999981
3236	ENSG00000245812	LINC02202	-0.691939	-0.0871626	0.488975	0.03366	0.0612173	8.21714e-06	2.74696e-05	30	32	32	A2	Artery. tibial (GTEx)	PrediXcan	0.990956	artery_tibial	0.999981
3237	ENSG00000180834	MAP6D1	0.6919	0.26483	0.489	0.00285217	0.107727	1.4423e-09	7.01945e-09	1	4	4	A2	Artery. tibial (GTEx)	PrediXcan	0.990956	artery_tibial	0.999981
3238	ENSG00000272579	AL136370.1	0.69148	0.14328	0.489264	0.00764217	0.01867	0.0138551	0.0323144	31	32	32	A2	Artery. tibial (GTEx)	PrediXcan	0.990956	artery_tibial	0.999981
3239	ENSG00000267244	AC012615.6	-0.691465	-0.0971932	0.489273	0.0526141	0.0649083	4.31357e-06	1.48274e-05	44	69	69	A2	Artery. tibial (GTEx)	PrediXcan	0.990956	artery_tibial	0.999981
3240	ENSG00000183628	DGCR6	-0.691187	-0.507903	0.489448	0.00167146	0.404228	1.41246e-40	4.08474e-39	6	26	26	A2	Artery. tibial (GTEx)	PrediXcan	0.990956	artery_tibial	0.999981
3241	ENSG00000231793	DOC2GP	-0.691015	-0.0439438	0.489556	0.102249	0.207358	2.51925e-18	2.3306e-17	91	108	108	A2	Artery. tibial (GTEx)	PrediXcan	0.990956	artery_tibial	0.999981
3242	ENSG00000213889	PPM1N	0.690982	0.221923	0.489577	0.00569089	0.0320719	0.00101919	0.00270849	3	7	7	A2	Artery. tibial (GTEx)	PrediXcan	0.990956	artery_tibial	0.999981
3243	ENSG00000165646	SLC18A2	-0.690709	-0.0306618	0.489749	0.154128	0.327241	9.00703e-31	1.62046e-29	55	71	71	A2	Artery. tibial (GTEx)	PrediXcan	0.990956	artery_tibial	0.999981
3244	ENSG00000143951	WDPCP	0.690354	0.592267	0.489971	0.00108689	0.0356169	0.000782958	0.00210792	4	6	6	A2	Artery. tibial (GTEx)	PrediXcan	0.990956	artery_tibial	0.999981
3245	ENSG00000089154	GCN1	0.690229	0.080939	0.49005	0.0319724	0.0683878	2.16979e-06	7.70238e-06	25	27	27	A2	Artery. tibial (GTEx)	PrediXcan	0.990956	artery_tibial	0.999981
3246	ENSG00000166477	LEO1	0.689862	0.134072	0.490281	0.00950737	0.0138429	0.0375532	0.0824263	10	13	13	A2	Artery. tibial (GTEx)	PrediXcan	0.990956	artery_tibial	0.999981
3247	ENSG00000258839	MC1R	0.68975	0.0867203	0.490352	0.0432652	0.0380571	0.000490286	0.001348	27	35	35	A2	Artery. tibial (GTEx)	PrediXcan	0.990956	artery_tibial	0.999981
3248	ENSG00000189367	KIAA0408	0.689153	0.095459	0.490727	0.0388844	0.0638294	3.66776e-06	1.27136e-05	13	16	16	A2	Artery. tibial (GTEx)	PrediXcan	0.990956	artery_tibial	0.999981
3249	ENSG00000253250	C8orf88	0.689086	0.162139	0.490769	0.0115834	0.0467371	0.000109628	0.000325028	14	18	18	A2	Artery. tibial (GTEx)	PrediXcan	0.990956	artery_tibial	0.999981
3250	ENSG00000258818	RNASE4	-0.68864	-0.241551	0.49105	0.00383676	0.0237472	0.00599881	0.0146664	4	5	5	A2	Artery. tibial (GTEx)	PrediXcan	0.990956	artery_tibial	0.999981
3251	ENSG00000169021	UQCRFS1	0.688614	0.138463	0.491066	0.0114631	0.0103052	0.0673289	0.141864	25	31	31	A2	Artery. tibial (GTEx)	PrediXcan	0.990956	artery_tibial	0.999981
3252	ENSG00000204435	CSNK2B	0.688526	0.198081	0.491122	0.00762677	0.0265569	0.0036254	0.00910057	11	16	16	A2	Artery. tibial (GTEx)	PrediXcan	0.990956	artery_tibial	0.999981
3253	ENSG00000188211	NCR3LG1	-0.688195	-0.262661	0.49133	0.0046322	0.0635246	5.93669e-06	2.01347e-05	12	16	16	A2	Artery. tibial (GTEx)	PrediXcan	0.990956	artery_tibial	0.999981
3254	ENSG00000159023	EPB41	0.688124	0.159568	0.491375	0.0144157	0.0251294	0.00467138	0.0115522	8	9	9	A2	Artery. tibial (GTEx)	PrediXcan	0.990956	artery_tibial	0.999981
3255	ENSG00000170190	SLC16A5	0.688048	0.131456	0.491423	0.0201716	0.0196012	0.0131415	0.0307646	18	24	24	A2	Artery. tibial (GTEx)	PrediXcan	0.990956	artery_tibial	0.999981
3256	ENSG00000149150	SLC43A1	0.687774	0.119937	0.491595	0.0244215	0.145333	6.96836e-13	4.47208e-12	26	34	34	A2	Artery. tibial (GTEx)	PrediXcan	0.990956	artery_tibial	0.999981
3257	ENSG00000226332	AL354836.1	-0.687585	-0.0848316	0.491714	0.0420426	0.144985	1.34637e-12	8.48496e-12	19	26	26	A2	Artery. tibial (GTEx)	PrediXcan	0.990956	artery_tibial	0.999981
3258	ENSG00000257093	KIAA1147	-0.686881	-0.0747223	0.492158	0.0643953	0.0638348	4.76456e-06	1.62976e-05	117	137	137	A2	Artery. tibial (GTEx)	PrediXcan	0.990956	artery_tibial	0.999981
3259	ENSG00000269343	ZNF587B	0.686553	0.191311	0.492365	0.00533643	0.0182222	0.0169825	0.0391605	4	5	5	A2	Artery. tibial (GTEx)	PrediXcan	0.990956	artery_tibial	0.999981
3260	ENSG00000119718	EIF2B2	-0.686359	-0.0834299	0.492487	0.029424	0.184956	2.11143e-16	1.70732e-15	11	18	18	A2	Artery. tibial (GTEx)	PrediXcan	0.990956	artery_tibial	0.999981
3261	ENSG00000173848	NET1	-0.686279	-0.0693586	0.492537	0.0707569	0.0975313	1.03751e-08	4.68001e-08	47	62	62	A2	Artery. tibial (GTEx)	PrediXcan	0.990956	artery_tibial	0.999981
3262	ENSG00000181444	ZNF467	-0.686153	-0.0670206	0.492616	0.0215011	0.13704	4.81266e-12	2.90107e-11	8	12	12	A2	Artery. tibial (GTEx)	PrediXcan	0.990956	artery_tibial	0.999981
3263	ENSG00000169641	LUZP1	0.686103	0.0621995	0.492648	0.0785009	0.110453	1.1339e-09	5.56689e-09	50	70	70	A2	Artery. tibial (GTEx)	PrediXcan	0.990956	artery_tibial	0.999981
3264	ENSG00000250303	AP002884.3	0.685654	0.134158	0.492931	0.0182683	0.0622059	7.16801e-06	2.41006e-05	7	8	8	A2	Artery. tibial (GTEx)	PrediXcan	0.990956	artery_tibial	0.999981
3265	ENSG00000239713	APOBEC3G	-0.685596	-0.0393591	0.492968	0.233993	0.410288	6.74257e-41	1.96616e-39	8	9	9	A2	Artery. tibial (GTEx)	PrediXcan	0.990956	artery_tibial	0.999981
3266	ENSG00000167799	NUDT8	-0.685435	-0.0684613	0.493069	0.0265487	0.084739	1.01405e-07	4.14293e-07	29	33	33	A2	Artery. tibial (GTEx)	PrediXcan	0.990956	artery_tibial	0.999981
3267	ENSG00000088367	EPB41L1	0.685401	0.0498669	0.493091	0.112417	0.160663	5.54915e-14	3.87003e-13	26	28	28	A2	Artery. tibial (GTEx)	PrediXcan	0.990956	artery_tibial	0.999981
3268	ENSG00000105618	PRPF31	0.685148	0.174771	0.493251	0.00600759	0.0210723	0.00957346	0.0228279	9	9	9	A2	Artery. tibial (GTEx)	PrediXcan	0.990956	artery_tibial	0.999981
3269	ENSG00000143398	PIP5K1A	-0.685098	-0.0666137	0.493282	0.0608015	0.0388471	0.000352504	0.000984437	36	42	42	A2	Artery. tibial (GTEx)	PrediXcan	0.990956	artery_tibial	0.999981
3270	ENSG00000213402	PTPRCAP	0.685077	0.037712	0.493295	0.150136	0.434507	2.92979e-44	9.92935e-43	16	22	22	A2	Artery. tibial (GTEx)	PrediXcan	0.990956	artery_tibial	0.999981
3271	ENSG00000175893	ZDHHC21	-0.684939	-0.101433	0.493382	0.0257054	0.0866049	6.33576e-08	2.64563e-07	19	24	24	A2	Artery. tibial (GTEx)	PrediXcan	0.990956	artery_tibial	0.999981
3272	ENSG00000138378	STAT4	-0.684879	-0.0960672	0.49342	0.0313311	0.0989507	1.05145e-08	4.73828e-08	12	17	17	A2	Artery. tibial (GTEx)	PrediXcan	0.990956	artery_tibial	0.999981
3273	ENSG00000174775	HRAS	-0.684476	-0.054652	0.493675	0.105888	0.232006	1.28586e-20	1.34616e-19	21	25	25	A2	Artery. tibial (GTEx)	PrediXcan	0.990956	artery_tibial	0.999981
3274	ENSG00000233527	ZNF529-AS1	-0.684395	-0.0599046	0.493726	0.0351359	0.115371	4.83207e-10	2.43464e-09	34	59	59	A2	Artery. tibial (GTEx)	PrediXcan	0.990956	artery_tibial	0.999981
3275	ENSG00000165934	CPSF2	-0.684189	-0.0430544	0.493856	0.113456	0.310251	2.03365e-28	3.27938e-27	91	104	104	A2	Artery. tibial (GTEx)	PrediXcan	0.990956	artery_tibial	0.999981
3276	ENSG00000101546	RBFA	0.684041	0.0517969	0.493949	0.0632138	0.121174	1.52778e-10	8.04831e-10	20	25	25	A2	Artery. tibial (GTEx)	PrediXcan	0.990956	artery_tibial	0.999981
3277	ENSG00000162585	FAAP20	-0.684024	-0.038611	0.49396	0.150371	0.252956	9.97759e-23	1.2029e-21	48	55	55	A2	Artery. tibial (GTEx)	PrediXcan	0.990956	artery_tibial	0.999981
3278	ENSG00000088882	CPXM1	-0.683932	-0.0922945	0.494018	0.033223	0.0393047	0.000421011	0.0011676	34	42	42	A2	Artery. tibial (GTEx)	PrediXcan	0.990956	artery_tibial	0.999981
3279	ENSG00000135124	P2RX4	-0.683688	-0.0591339	0.494172	0.108665	0.292021	2.24139e-27	3.45515e-26	62	72	72	A2	Artery. tibial (GTEx)	PrediXcan	0.990956	artery_tibial	0.999981
3280	ENSG00000168522	FNTA	0.683666	0.0915887	0.494186	0.0253028	0.03692	0.000564768	0.00154247	59	79	79	A2	Artery. tibial (GTEx)	PrediXcan	0.990956	artery_tibial	0.999981
3281	ENSG00000103811	CTSH	-0.682756	-0.0377337	0.494761	0.144059	0.36826	2.88478e-35	6.53371e-34	40	53	53	A2	Artery. tibial (GTEx)	PrediXcan	0.990956	artery_tibial	0.999981
3282	ENSG00000169359	SLC33A1	0.682706	0.0697359	0.494793	0.0547003	0.0994184	7.34777e-09	3.36871e-08	72	84	84	A2	Artery. tibial (GTEx)	PrediXcan	0.990956	artery_tibial	0.999981
3283	ENSG00000125457	MIF4GD	0.682526	0.291185	0.494907	0.00340318	0.0439975	0.000161945	0.000470573	13	17	17	A2	Artery. tibial (GTEx)	PrediXcan	0.990956	artery_tibial	0.999981
3284	ENSG00000117592	PRDX6	-0.681735	-0.148637	0.495407	0.00963813	0.0204333	0.0110974	0.0262116	15	18	18	A2	Artery. tibial (GTEx)	PrediXcan	0.990956	artery_tibial	0.999981
3285	ENSG00000236901	MIR600HG	0.681699	0.119837	0.49543	0.0170342	0.0496876	6.51508e-05	0.000197641	21	22	22	A2	Artery. tibial (GTEx)	PrediXcan	0.990956	artery_tibial	0.999981
3286	ENSG00000197321	SVIL	-0.681587	-0.0332764	0.4955	0.113225	0.223418	1.22968e-19	1.21897e-18	90	111	111	A2	Artery. tibial (GTEx)	PrediXcan	0.990956	artery_tibial	0.999981
3287	ENSG00000136270	TBRG4	0.681281	0.0905948	0.495694	0.0379926	0.0882855	5.11544e-08	2.15212e-07	29	34	34	A2	Artery. tibial (GTEx)	PrediXcan	0.990956	artery_tibial	0.999981
3288	ENSG00000090686	USP48	-0.68111	-0.0787712	0.495802	0.0355935	0.0707838	1.38837e-06	5.03706e-06	25	36	36	A2	Artery. tibial (GTEx)	PrediXcan	0.990956	artery_tibial	0.999981
3289	ENSG00000115364	MRPL19	-0.680674	-0.032574	0.496078	0.179857	0.433967	2.39123e-44	8.18338e-43	35	44	44	A2	Artery. tibial (GTEx)	PrediXcan	0.990956	artery_tibial	0.999981
3290	ENSG00000087191	PSMC5	0.680014	0.143894	0.496496	0.0131445	0.12986	1.45385e-11	8.39504e-11	67	104	104	A2	Artery. tibial (GTEx)	PrediXcan	0.990956	artery_tibial	0.999981
3291	ENSG00000120370	GORAB	-0.679877	-0.0426458	0.496582	0.106072	0.185336	3.07156e-16	2.45112e-15	39	46	46	A2	Artery. tibial (GTEx)	PrediXcan	0.990956	artery_tibial	0.999981
3292	ENSG00000225648	SBDSP1	0.679576	0.108934	0.496773	0.0272258	0.0354164	0.000757309	0.00204319	28	33	33	A2	Artery. tibial (GTEx)	PrediXcan	0.990956	artery_tibial	0.999981
3293	ENSG00000106638	TBL2	0.679509	0.0343659	0.496815	0.268895	0.332484	4.86142e-31	8.92982e-30	52	57	57	A2	Artery. tibial (GTEx)	PrediXcan	0.990956	artery_tibial	0.999981
3294	ENSG00000150938	CRIM1	-0.679443	-0.0873607	0.496857	0.0260759	0.0724849	1.11318e-06	4.07776e-06	10	15	15	A2	Artery. tibial (GTEx)	PrediXcan	0.990956	artery_tibial	0.999981
3295	ENSG00000115073	ACTR1B	0.679386	0.0595248	0.496894	0.135102	0.444637	3.73731e-46	1.37299e-44	49	60	60	A2	Artery. tibial (GTEx)	PrediXcan	0.990956	artery_tibial	0.999981
3296	ENSG00000151657	KIN	0.679321	0.156163	0.496935	0.0162298	0.0565288	1.78854e-05	5.76575e-05	33	45	45	A2	Artery. tibial (GTEx)	PrediXcan	0.990956	artery_tibial	0.999981
3297	ENSG00000149480	MTA2	-0.679199	-0.060856	0.497012	0.0144399	0.0245578	0.00518821	0.0127545	13	19	19	A2	Artery. tibial (GTEx)	PrediXcan	0.990956	artery_tibial	0.999981
3298	ENSG00000149273	RPS3	-0.67918	-0.0561434	0.497024	0.0622401	0.13931	5.06643e-13	3.27703e-12	18	22	22	A2	Artery. tibial (GTEx)	PrediXcan	0.990956	artery_tibial	0.999981
3299	ENSG00000186204	CYP4F12	0.678755	0.0676996	0.497293	0.0399371	0.0857608	9.26694e-08	3.79822e-07	48	58	58	A2	Artery. tibial (GTEx)	PrediXcan	0.990956	artery_tibial	0.999981
3300	ENSG00000236333	TRHDE-AS1	-0.678412	-0.408238	0.49751	0.000987174	0.0114814	0.0585666	0.124735	5	6	6	A2	Artery. tibial (GTEx)	PrediXcan	0.990956	artery_tibial	0.999981
3301	ENSG00000166689	PLEKHA7	-0.678342	-0.122457	0.497555	0.0163424	0.0546029	2.02854e-05	6.49142e-05	5	5	5	A2	Artery. tibial (GTEx)	PrediXcan	0.990956	artery_tibial	0.999981
3302	ENSG00000141252	VPS53	0.678331	0.034618	0.497562	0.143616	0.226709	6.71485e-20	6.76658e-19	43	47	47	A2	Artery. tibial (GTEx)	PrediXcan	0.990956	artery_tibial	0.999981
3303	ENSG00000171135	JAGN1	-0.678062	-0.0528093	0.497732	0.120298	0.19046	5.99161e-17	5.05818e-16	27	35	35	A2	Artery. tibial (GTEx)	PrediXcan	0.990956	artery_tibial	0.999981
3304	ENSG00000170837	GPR27	-0.677675	-0.066566	0.497978	0.139655	0.253433	1.25061e-22	1.49998e-21	24	28	28	A2	Artery. tibial (GTEx)	PrediXcan	0.990956	artery_tibial	0.999981
3305	ENSG00000085741	WNT11	0.677239	0.20964	0.498254	0.00496703	0.024175	0.0054896	0.0134756	8	11	11	A2	Artery. tibial (GTEx)	PrediXcan	0.990956	artery_tibial	0.999981
3306	ENSG00000018189	RUFY3	-0.677214	-0.0710215	0.49827	0.0403889	0.123216	8.77631e-11	4.74477e-10	78	92	92	A2	Artery. tibial (GTEx)	PrediXcan	0.990956	artery_tibial	0.999981
3307	ENSG00000160606	TLCD1	-0.676942	-0.140858	0.498443	0.0178722	0.0379107	0.000473631	0.00130577	14	16	16	A2	Artery. tibial (GTEx)	PrediXcan	0.990956	artery_tibial	0.999981
3308	ENSG00000143436	MRPL9	-0.676832	-0.106566	0.498513	0.00985912	0.0127038	0.0451714	0.0981163	11	13	13	A2	Artery. tibial (GTEx)	PrediXcan	0.990956	artery_tibial	0.999981
3309	ENSG00000112367	FIG4	-0.676691	-0.137439	0.498602	0.0196617	0.0408476	0.00023756	0.000677217	44	56	56	A2	Artery. tibial (GTEx)	PrediXcan	0.990956	artery_tibial	0.999981
3310	ENSG00000121957	GPSM2	-0.676677	-0.126114	0.498611	0.0161106	0.0686779	1.51593e-06	5.47289e-06	15	19	19	A2	Artery. tibial (GTEx)	PrediXcan	0.990956	artery_tibial	0.999981
3311	ENSG00000197323	TRIM33	0.675974	0.143552	0.499057	0.00431121	0.0185457	0.0151307	0.0351393	6	6	6	A2	Artery. tibial (GTEx)	PrediXcan	0.990956	artery_tibial	0.999981
3312	ENSG00000181619	GPR135	-0.675806	-0.0529031	0.499164	0.0809621	0.140498	3.38619e-12	2.06072e-11	20	21	21	A2	Artery. tibial (GTEx)	PrediXcan	0.990956	artery_tibial	0.999981
3313	ENSG00000182963	GJC1	-0.67562	-0.0788762	0.499282	0.0300055	0.05206	4.50156e-05	0.000138907	24	33	33	A2	Artery. tibial (GTEx)	PrediXcan	0.990956	artery_tibial	0.999981
3314	ENSG00000142528	ZNF473	0.675421	0.0850573	0.499408	0.0202827	0.0104415	0.0693986	0.145895	24	29	29	A2	Artery. tibial (GTEx)	PrediXcan	0.990956	artery_tibial	0.999981
3315	ENSG00000108559	NUP88	-0.675381	-0.0885519	0.499434	0.0391194	0.0773697	3.77633e-07	1.44775e-06	116	161	161	A2	Artery. tibial (GTEx)	PrediXcan	0.990956	artery_tibial	0.999981
3316	ENSG00000031691	CENPQ	-0.675361	-0.0229373	0.499447	0.292169	0.548591	4.16649e-64	3.83674e-62	32	38	38	A2	Artery. tibial (GTEx)	PrediXcan	0.990956	artery_tibial	0.999981
3317	ENSG00000007080	CCDC124	0.675187	0.0710921	0.499557	0.0927559	0.133907	5.2106e-12	3.13555e-11	40	56	56	A2	Artery. tibial (GTEx)	PrediXcan	0.990956	artery_tibial	0.999981
3318	ENSG00000160679	CHTOP	-0.675145	-0.154511	0.499584	0.0159493	0.0593179	1.16856e-05	3.84404e-05	22	30	30	A2	Artery. tibial (GTEx)	PrediXcan	0.990956	artery_tibial	0.999981
3319	ENSG00000123473	STIL	-0.675049	-0.181016	0.499645	0.00736761	0.0266635	0.00360679	0.00905709	12	13	13	A2	Artery. tibial (GTEx)	PrediXcan	0.990956	artery_tibial	0.999981
3320	ENSG00000203709	C1orf132	-0.674837	-0.0779128	0.49978	0.0263742	0.055056	1.94575e-05	6.2422e-05	20	25	25	A2	Artery. tibial (GTEx)	PrediXcan	0.990956	artery_tibial	0.999981
3321	ENSG00000189114	BLOC1S3	0.674611	0.117291	0.499923	0.0245902	0.0503811	1.79317e-05	5.77917e-05	14	17	17	A2	Artery. tibial (GTEx)	PrediXcan	0.990956	artery_tibial	0.999981
3322	ENSG00000141456	PELP1	-0.674502	-0.182137	0.499992	0.00883319	0.0232453	0.00510279	0.0125569	10	12	12	A2	Artery. tibial (GTEx)	PrediXcan	0.990956	artery_tibial	0.999981
3323	ENSG00000215440	NPEPL1	0.67448	0.042357	0.500006	0.0719656	0.0604996	7.44183e-06	2.49672e-05	54	66	66	A2	Artery. tibial (GTEx)	PrediXcan	0.990956	artery_tibial	0.999981
3324	ENSG00000134278	SPIRE1	-0.674254	-0.0557066	0.50015	0.0761495	0.150313	5.35118e-13	3.45322e-12	47	52	52	A2	Artery. tibial (GTEx)	PrediXcan	0.990956	artery_tibial	0.999981
3325	ENSG00000124357	NAGK	-0.673522	-0.0714787	0.500616	0.0580636	0.038529	0.000441941	0.00122395	48	56	56	A2	Artery. tibial (GTEx)	PrediXcan	0.990956	artery_tibial	0.999981
3326	ENSG00000006025	OSBPL7	0.67339	0.0644622	0.500699	0.0375197	0.0678717	2.031e-06	7.23357e-06	50	60	60	A2	Artery. tibial (GTEx)	PrediXcan	0.990956	artery_tibial	0.999981
3327	ENSG00000198755	RPL10A	-0.673263	-0.0339883	0.50078	0.273883	0.480286	3.70253e-52	1.75676e-50	26	35	35	A2	Artery. tibial (GTEx)	PrediXcan	0.990956	artery_tibial	0.999981
3328	ENSG00000175130	MARCKSL1	-0.673145	-0.138283	0.500855	0.0108095	0.0315953	0.00143221	0.00374914	6	6	6	A2	Artery. tibial (GTEx)	PrediXcan	0.990956	artery_tibial	0.999981
3329	ENSG00000084072	PPIE	0.672811	0.0431591	0.501067	0.197467	0.543294	4.3239e-63	3.75911e-61	24	30	30	A2	Artery. tibial (GTEx)	PrediXcan	0.990956	artery_tibial	0.999981
3330	ENSG00000165948	IFI27L1	-0.672717	-0.130813	0.501127	0.0185251	0.0544089	2.6087e-05	8.26296e-05	7	7	7	A2	Artery. tibial (GTEx)	PrediXcan	0.990956	artery_tibial	0.999981
3331	ENSG00000070444	MNT	-0.672665	-0.134807	0.501161	0.0289578	0.0286501	0.00266558	0.0067923	64	76	76	A2	Artery. tibial (GTEx)	PrediXcan	0.990956	artery_tibial	0.999981
3332	ENSG00000136628	EPRS	0.672529	0.0416698	0.501247	0.0898889	0.182352	2.52052e-16	2.02408e-15	110	136	136	A2	Artery. tibial (GTEx)	PrediXcan	0.990956	artery_tibial	0.999981
3333	ENSG00000214331	AC009053.1	0.672511	0.0375242	0.501259	0.0576574	0.17652	1.17638e-15	9.0571e-15	38	41	41	A2	Artery. tibial (GTEx)	PrediXcan	0.990956	artery_tibial	0.999981
3334	ENSG00000143776	CDC42BPA	-0.672175	-0.0493767	0.501472	0.0633079	0.142217	2.85251e-12	1.74733e-11	58	74	74	A2	Artery. tibial (GTEx)	PrediXcan	0.990956	artery_tibial	0.999981
3335	ENSG00000182541	LIMK2	0.672087	0.0708271	0.501528	0.0384868	0.0272348	0.00338183	0.00850899	34	41	41	A2	Artery. tibial (GTEx)	PrediXcan	0.990956	artery_tibial	0.999981
3336	ENSG00000143622	RIT1	-0.671913	-1.49771	0.501639	9.60629e-05	0.066493	1.84113e-06	6.59257e-06	9	21	21	A2	Artery. tibial (GTEx)	PrediXcan	0.990956	artery_tibial	0.999981
3337	ENSG00000196476	C20orf96	0.671195	0.0531869	0.502096	0.0488638	0.0942249	8.065e-09	3.67946e-08	14	15	15	A2	Artery. tibial (GTEx)	PrediXcan	0.990956	artery_tibial	0.999981
3338	ENSG00000111678	C12orf57	-0.670884	-0.0522363	0.502295	0.0782581	0.143209	1.32781e-12	8.37931e-12	20	25	25	A2	Artery. tibial (GTEx)	PrediXcan	0.990956	artery_tibial	0.999981
3339	ENSG00000160284	SPATC1L	0.67067	0.0317351	0.502431	0.36305	0.607903	3.43645e-76	6.5e-74	74	87	87	A2	Artery. tibial (GTEx)	PrediXcan	0.990956	artery_tibial	0.999981
3340	ENSG00000247556	OIP5-AS1	0.670635	0.0337445	0.502453	0.218164	0.370473	6.64548e-36	1.56331e-34	31	34	34	A2	Artery. tibial (GTEx)	PrediXcan	0.990956	artery_tibial	0.999981
3341	ENSG00000103245	NARFL	0.67038	0.0598251	0.502615	0.0544976	0.183619	2.76588e-16	2.21603e-15	36	50	50	A2	Artery. tibial (GTEx)	PrediXcan	0.990956	artery_tibial	0.999981
3342	ENSG00000184441	AP001062.1	-0.67022	-0.0553041	0.502718	0.111933	0.313427	7.30475e-30	1.25608e-28	29	40	40	A2	Artery. tibial (GTEx)	PrediXcan	0.990956	artery_tibial	0.999981
3343	ENSG00000269352	PTOV1-AS2	0.670048	0.0806314	0.502827	0.0803471	0.184352	1.55764e-16	1.27053e-15	54	72	72	A2	Artery. tibial (GTEx)	PrediXcan	0.990956	artery_tibial	0.999981
3344	ENSG00000008128	CDK11A	-0.670011	-0.0369425	0.502851	0.156225	0.318653	5.98011e-31	1.09131e-29	45	81	81	A2	Artery. tibial (GTEx)	PrediXcan	0.990956	artery_tibial	0.999981
3345	ENSG00000261888	AC144831.1	-0.669822	-0.069515	0.502971	0.0810229	0.316034	6.81519e-30	1.17478e-28	7	12	12	A2	Artery. tibial (GTEx)	PrediXcan	0.990956	artery_tibial	0.999981
3346	ENSG00000235652	AL356599.1	-0.669802	-0.0331438	0.502984	0.135615	0.275722	6.6625e-25	9.00145e-24	36	40	40	A2	Artery. tibial (GTEx)	PrediXcan	0.990956	artery_tibial	0.999981
3347	ENSG00000230795	HLA-K	-0.669504	-0.0438568	0.503174	0.0962363	0.526711	1.57518e-59	1.10793e-57	78	107	107	A2	Artery. tibial (GTEx)	PrediXcan	0.990956	artery_tibial	0.999981
3348	ENSG00000127083	OMD	0.669306	0.644121	0.5033	0.000663873	0.0130526	0.0421142	0.0918898	1	1	1	A2	Artery. tibial (GTEx)	PrediXcan	0.990956	artery_tibial	0.999981
3349	ENSG00000148331	ASB6	-0.669248	-0.132	0.503337	0.0126709	0.0360498	0.000449255	0.00124224	26	34	34	A2	Artery. tibial (GTEx)	PrediXcan	0.990956	artery_tibial	0.999981
3350	ENSG00000174915	PTDSS2	0.668982	0.0892034	0.503507	0.0205635	0.034901	0.000763275	0.0020577	12	14	14	A2	Artery. tibial (GTEx)	PrediXcan	0.990956	artery_tibial	0.999981
3351	ENSG00000197558	SSPO	0.668909	0.0414384	0.503554	0.0521293	0.0325069	0.00121922	0.00321567	54	73	73	A2	Artery. tibial (GTEx)	PrediXcan	0.990956	artery_tibial	0.999981
3352	ENSG00000128989	ARPP19	-0.668688	-0.0441288	0.503694	0.0963425	0.233181	2.46875e-21	2.71233e-20	47	59	59	A2	Artery. tibial (GTEx)	PrediXcan	0.990956	artery_tibial	0.999981
3353	ENSG00000250312	ZNF718	0.66853	0.0546825	0.503795	0.098137	0.230603	5.27743e-21	5.67344e-20	31	48	48	A2	Artery. tibial (GTEx)	PrediXcan	0.990956	artery_tibial	0.999981
3354	ENSG00000233006	MIR3936HG	0.668287	0.076833	0.50395	0.0402798	0.146519	1.1431e-12	7.22345e-12	42	55	55	A2	Artery. tibial (GTEx)	PrediXcan	0.990956	artery_tibial	0.999981
3355	ENSG00000079277	MKNK1	-0.668259	-0.125138	0.503968	0.0264019	0.0248217	0.00475984	0.0117605	26	29	29	A2	Artery. tibial (GTEx)	PrediXcan	0.990956	artery_tibial	0.999981
3356	ENSG00000144648	ACKR2	-0.66774	-0.350692	0.504299	0.00440046	0.0130904	0.0419864	0.0916252	5	7	7	A2	Artery. tibial (GTEx)	PrediXcan	0.990956	artery_tibial	0.999981
3357	ENSG00000260274	AC068338.2	0.667154	0.0446465	0.504674	0.117028	0.18632	2.11338e-16	1.70791e-15	37	44	44	A2	Artery. tibial (GTEx)	PrediXcan	0.990956	artery_tibial	0.999981
3358	ENSG00000007312	CD79B	-0.667027	-0.165152	0.504755	0.010716	0.029224	0.00229717	0.00589432	3	4	4	A2	Artery. tibial (GTEx)	PrediXcan	0.990956	artery_tibial	0.999981
3359	ENSG00000184203	PPP1R2	-0.666939	-0.0774727	0.504811	0.033475	0.0994176	5.87647e-09	2.72001e-08	43	59	59	A2	Artery. tibial (GTEx)	PrediXcan	0.990956	artery_tibial	0.999981
3360	ENSG00000005812	FBXL3	0.666562	0.0367518	0.505052	0.131966	0.257191	1.74595e-23	2.20162e-22	24	27	27	A2	Artery. tibial (GTEx)	PrediXcan	0.990956	artery_tibial	0.999981
3361	ENSG00000203772	SPRN	-0.666552	-0.0788177	0.505058	0.0486484	0.142851	2.18305e-12	1.35025e-11	8	10	10	A2	Artery. tibial (GTEx)	PrediXcan	0.990956	artery_tibial	0.999981
3362	ENSG00000112981	NME5	0.666493	0.0875079	0.505096	0.0280357	0.0429098	0.000197667	0.00056882	20	28	28	A2	Artery. tibial (GTEx)	PrediXcan	0.990956	artery_tibial	0.999981
3363	ENSG00000248049	UBA6-AS1	-0.666214	-0.0780892	0.505275	0.0259081	0.0347221	0.000815739	0.00219238	42	55	55	A2	Artery. tibial (GTEx)	PrediXcan	0.990956	artery_tibial	0.999981
3364	ENSG00000161533	ACOX1	0.66614	0.0816382	0.505322	0.0295985	0.105133	2.96171e-09	1.40764e-08	16	22	22	A2	Artery. tibial (GTEx)	PrediXcan	0.990956	artery_tibial	0.999981
3365	ENSG00000139908	TSSK4	-0.665585	-0.108034	0.505676	0.0181671	0.049182	7.3127e-05	0.00022069	15	18	18	A2	Artery. tibial (GTEx)	PrediXcan	0.990956	artery_tibial	0.999981
3366	ENSG00000267350	RP1-178F10.3	-0.665494	-0.274277	0.505735	0.00422852	0.011694	0.0545529	0.11688	6	6	6	A2	Artery. tibial (GTEx)	PrediXcan	0.990956	artery_tibial	0.999981
3367	ENSG00000067560	RHOA	-0.665338	-0.191128	0.505835	0.00398008	0.0119679	0.0510849	0.110039	20	27	27	A2	Artery. tibial (GTEx)	PrediXcan	0.990956	artery_tibial	0.999981
3368	ENSG00000182165	TP53TG1	-0.66523	-0.0528179	0.505904	0.0624515	0.105198	6.31417e-10	3.15528e-09	59	66	66	A2	Artery. tibial (GTEx)	PrediXcan	0.990956	artery_tibial	0.999981
3369	ENSG00000181610	MRPS23	0.664862	0.142303	0.506139	0.0192671	0.0331725	0.001204	0.0031797	17	19	19	A2	Artery. tibial (GTEx)	PrediXcan	0.990956	artery_tibial	0.999981
3370	ENSG00000033178	UBA6	-0.664785	-0.0387578	0.506188	0.0963426	0.168286	1.37431e-14	9.9156e-14	36	39	39	A2	Artery. tibial (GTEx)	PrediXcan	0.990956	artery_tibial	0.999981
3371	ENSG00000103275	UBE2I	0.664309	0.0564094	0.506493	0.116445	0.268202	4.9653e-25	6.74097e-24	42	53	53	A2	Artery. tibial (GTEx)	PrediXcan	0.990956	artery_tibial	0.999981
3372	ENSG00000127947	PTPN12	0.664143	0.0369541	0.506599	0.185986	0.0460583	0.000123199	0.000363263	127	150	150	A2	Artery. tibial (GTEx)	PrediXcan	0.990956	artery_tibial	0.999981
3373	ENSG00000102978	POLR2C	-0.663888	-0.114819	0.506762	0.0118951	0.0576896	1.36533e-05	4.46195e-05	7	9	9	A2	Artery. tibial (GTEx)	PrediXcan	0.990956	artery_tibial	0.999981
3374	ENSG00000205578	POM121B	0.663786	0.0709349	0.506828	0.0986754	0.0641669	4.59777e-06	1.57617e-05	65	78	78	A2	Artery. tibial (GTEx)	PrediXcan	0.990956	artery_tibial	0.999981
3375	ENSG00000103199	ZNF500	0.663499	0.0572264	0.507011	0.111226	0.282861	5.23021e-26	7.46251e-25	33	44	44	A2	Artery. tibial (GTEx)	PrediXcan	0.990956	artery_tibial	0.999981
3376	ENSG00000181649	PHLDA2	-0.66307	-0.186143	0.507286	0.0206117	0.0107355	0.0672099	0.141656	30	40	40	A2	Artery. tibial (GTEx)	PrediXcan	0.990956	artery_tibial	0.999981
3377	ENSG00000105607	GCDH	-0.662968	-0.0639638	0.507351	0.0596532	0.157001	1.29035e-13	8.75897e-13	6	7	7	A2	Artery. tibial (GTEx)	PrediXcan	0.990956	artery_tibial	0.999981
3378	ENSG00000106018	VIPR2	0.662907	0.0888024	0.50739	0.0354187	0.139863	1.69089e-12	1.05705e-11	44	58	58	A2	Artery. tibial (GTEx)	PrediXcan	0.990956	artery_tibial	0.999981
3379	ENSG00000177000	MTHFR	0.661656	0.110489	0.508192	0.0107142	0.119949	1.46622e-10	7.74443e-10	15	22	22	A2	Artery. tibial (GTEx)	PrediXcan	0.990956	artery_tibial	0.999981
3380	ENSG00000103202	NME4	0.661637	0.0347884	0.508204	0.197163	0.449237	6.13087e-48	2.46591e-46	52	72	72	A2	Artery. tibial (GTEx)	PrediXcan	0.990956	artery_tibial	0.999981
3381	ENSG00000249087	ZNF436-AS1	-0.661599	-0.0261586	0.508228	0.201249	0.244718	5.35092e-24	6.87758e-23	46	57	57	A2	Artery. tibial (GTEx)	PrediXcan	0.990956	artery_tibial	0.999981
3382	ENSG00000103642	LACTB	0.66146	0.0671858	0.508317	0.04196	0.179681	8.69208e-16	6.72915e-15	9	14	14	A2	Artery. tibial (GTEx)	PrediXcan	0.990956	artery_tibial	0.999981
3383	ENSG00000149489	ROM1	-0.660307	-0.0762582	0.509057	0.0306972	0.0898761	4.32281e-08	1.8302e-07	15	17	17	A2	Artery. tibial (GTEx)	PrediXcan	0.990956	artery_tibial	0.999981
3384	ENSG00000226742	HSBP1L1	0.659998	0.0599038	0.509255	0.0723976	0.27547	1.03532e-24	1.37489e-23	26	39	39	A2	Artery. tibial (GTEx)	PrediXcan	0.990956	artery_tibial	0.999981
3385	ENSG00000167608	TMC4	0.659964	0.096926	0.509277	0.0282248	0.297713	4.18632e-27	6.34155e-26	15	27	27	A2	Artery. tibial (GTEx)	PrediXcan	0.990956	artery_tibial	0.999981
3386	ENSG00000184990	SIVA1	0.659901	0.0519558	0.509317	0.0916384	0.199625	1.50012e-17	1.32558e-16	17	20	20	A2	Artery. tibial (GTEx)	PrediXcan	0.990956	artery_tibial	0.999981
3387	ENSG00000196305	IARS	0.659615	0.101754	0.509501	0.0176078	0.0565664	1.78285e-05	5.75122e-05	28	32	32	A2	Artery. tibial (GTEx)	PrediXcan	0.990956	artery_tibial	0.999981
3388	ENSG00000271361	AL133351.4	-0.659493	-0.0554769	0.509579	0.0650742	0.33757	8.66441e-32	1.65001e-30	19	25	25	A2	Artery. tibial (GTEx)	PrediXcan	0.990956	artery_tibial	0.999981
3389	ENSG00000124831	LRRFIP1	0.659188	0.090608	0.509775	0.0395339	0.025338	0.00442735	0.0109797	41	53	53	A2	Artery. tibial (GTEx)	PrediXcan	0.990956	artery_tibial	0.999981
3390	ENSG00000183579	ZNRF3	0.658763	0.286906	0.510048	0.00204637	0.0465812	0.000106757	0.000317056	3	6	6	A2	Artery. tibial (GTEx)	PrediXcan	0.990956	artery_tibial	0.999981
3391	ENSG00000035687	ADSS	0.658498	0.0955471	0.510218	0.0178176	0.0235276	0.00633229	0.0154359	18	22	22	A2	Artery. tibial (GTEx)	PrediXcan	0.990956	artery_tibial	0.999981
3392	ENSG00000151135	TMEM263	0.658025	0.0578223	0.510522	0.0565186	0.183599	3.70741e-16	2.93485e-15	30	42	42	A2	Artery. tibial (GTEx)	PrediXcan	0.990956	artery_tibial	0.999981
3393	ENSG00000164754	RAD21	0.65788	0.102939	0.510615	0.0196817	0.0325223	0.00110587	0.0029305	25	27	27	A2	Artery. tibial (GTEx)	PrediXcan	0.990956	artery_tibial	0.999981
3394	ENSG00000173598	NUDT4	0.656967	0.0579251	0.511202	0.0560567	0.143695	1.5298e-12	9.61503e-12	47	58	58	A2	Artery. tibial (GTEx)	PrediXcan	0.990956	artery_tibial	0.999981
3395	ENSG00000014641	MDH1	0.656734	0.210179	0.511352	0.00500108	0.0396437	0.000332551	0.000932061	14	19	19	A2	Artery. tibial (GTEx)	PrediXcan	0.990956	artery_tibial	0.999981
3396	ENSG00000197375	SLC22A5	0.656692	0.0390025	0.511379	0.112654	0.253498	5.84005e-23	7.1267e-22	35	42	42	A2	Artery. tibial (GTEx)	PrediXcan	0.990956	artery_tibial	0.999981
3397	ENSG00000163815	CLEC3B	0.656436	0.115153	0.511544	0.0238374	0.0814331	1.47842e-07	5.94126e-07	15	18	18	A2	Artery. tibial (GTEx)	PrediXcan	0.990956	artery_tibial	0.999981
3398	ENSG00000120327	PCDHB14	0.656408	0.122823	0.511562	0.0170243	0.0540377	2.98706e-05	9.41027e-05	24	29	29	A2	Artery. tibial (GTEx)	PrediXcan	0.990956	artery_tibial	0.999981
3399	ENSG00000060982	BCAT1	0.656118	0.223239	0.511749	0.00644207	0.0495178	5.55349e-05	0.000169684	6	7	7	A2	Artery. tibial (GTEx)	PrediXcan	0.990956	artery_tibial	0.999981
3400	ENSG00000116701	NCF2	0.655598	0.0242573	0.512083	0.247161	0.39736	1.23793e-39	3.37764e-38	38	41	41	A2	Artery. tibial (GTEx)	PrediXcan	0.990956	artery_tibial	0.999981
3401	ENSG00000133398	MED10	0.655052	0.140519	0.512434	0.0173636	0.0534597	3.49054e-05	0.00010891	22	29	29	A2	Artery. tibial (GTEx)	PrediXcan	0.990956	artery_tibial	0.999981
3402	ENSG00000178295	GEN1	-0.654957	-0.0253884	0.512495	0.195771	0.387925	1.15756e-37	2.91935e-36	53	59	59	A2	Artery. tibial (GTEx)	PrediXcan	0.990956	artery_tibial	0.999981
3403	ENSG00000100580	TMED8	-0.654852	-0.144442	0.512563	0.00830555	0.0243778	0.00478398	0.0118119	17	21	21	A2	Artery. tibial (GTEx)	PrediXcan	0.990956	artery_tibial	0.999981
3404	ENSG00000163393	SLC22A15	-0.654633	-0.0362137	0.512704	0.127596	0.208761	3.24517e-18	2.97725e-17	30	34	34	A2	Artery. tibial (GTEx)	PrediXcan	0.990956	artery_tibial	0.999981
3405	ENSG00000066185	ZMYND12	0.654364	0.0494416	0.512877	0.0866641	0.203012	7.39347e-18	6.64226e-17	147	170	170	A2	Artery. tibial (GTEx)	PrediXcan	0.990956	artery_tibial	0.999981
3406	ENSG00000188906	LRRK2	-0.654126	-0.0467082	0.513031	0.0809536	0.196921	2.22249e-17	1.93338e-16	25	33	33	A2	Artery. tibial (GTEx)	PrediXcan	0.990956	artery_tibial	0.999981
3407	ENSG00000144895	EIF2A	-0.653835	-0.0352651	0.513218	0.222499	0.443048	1.24736e-47	4.94597e-46	28	32	32	A2	Artery. tibial (GTEx)	PrediXcan	0.990956	artery_tibial	0.999981
3408	ENSG00000064012	CASP8	0.653333	0.0828248	0.513542	0.0780514	0.12049	3.14571e-11	1.7691e-10	51	64	64	A2	Artery. tibial (GTEx)	PrediXcan	0.990956	artery_tibial	0.999981
3409	ENSG00000132912	DCTN4	0.653324	0.0591225	0.513547	0.0546728	0.0566329	1.85185e-05	5.95869e-05	43	47	47	A2	Artery. tibial (GTEx)	PrediXcan	0.990956	artery_tibial	0.999981
3410	ENSG00000204257	HLA-DMA	0.653298	0.0441283	0.513564	0.0846204	0.113594	5.16666e-10	2.59855e-09	66	81	81	A2	Artery. tibial (GTEx)	PrediXcan	0.990956	artery_tibial	0.999981
3411	ENSG00000188677	PARVB	-0.652859	-0.0480118	0.513847	0.0938273	0.188625	1.25201e-16	1.03267e-15	33	38	38	A2	Artery. tibial (GTEx)	PrediXcan	0.990956	artery_tibial	0.999981
3412	ENSG00000108021	FAM208B	-0.652378	-0.213628	0.514157	0.00635518	0.01097	0.0626187	0.132678	12	19	19	A2	Artery. tibial (GTEx)	PrediXcan	0.990956	artery_tibial	0.999981
3413	ENSG00000168306	ACOX2	0.652326	0.0883166	0.514191	0.0623655	0.0942034	1.65476e-08	7.32966e-08	50	62	62	A2	Artery. tibial (GTEx)	PrediXcan	0.990956	artery_tibial	0.999981
3414	ENSG00000269554	AL590822.2	-0.652276	-0.178031	0.514223	0.0130734	0.0154633	0.0265198	0.0595552	8	8	8	A2	Artery. tibial (GTEx)	PrediXcan	0.990956	artery_tibial	0.999981
3415	ENSG00000273033	LINC02035	-0.652181	-0.176428	0.514285	0.00806441	0.0437002	0.000174715	0.000505473	14	20	20	A2	Artery. tibial (GTEx)	PrediXcan	0.990956	artery_tibial	0.999981
3416	ENSG00000182903	ZNF721	0.652025	0.320292	0.514385	0.0115618	0.0739039	7.52224e-07	2.79688e-06	12	14	14	A2	Artery. tibial (GTEx)	PrediXcan	0.990956	artery_tibial	0.999981
3417	ENSG00000127578	WFIKKN1	-0.651867	-0.0351169	0.514487	0.186149	0.403072	5.43108e-40	1.51734e-38	7	10	10	A2	Artery. tibial (GTEx)	PrediXcan	0.990956	artery_tibial	0.999981
3418	ENSG00000159267	HLCS	0.651657	0.0408495	0.514622	0.0802991	0.205745	6.54193e-18	5.89236e-17	33	39	39	A2	Artery. tibial (GTEx)	PrediXcan	0.990956	artery_tibial	0.999981
3419	ENSG00000105835	NAMPT	-0.651437	-0.175262	0.514764	0.00527874	0.0572867	1.38699e-05	4.52957e-05	10	15	15	A2	Artery. tibial (GTEx)	PrediXcan	0.990956	artery_tibial	0.999981
3420	ENSG00000226696	LENG8-AS1	0.651014	0.122253	0.515038	0.0239908	0.0228059	0.00716889	0.0173574	32	56	56	A2	Artery. tibial (GTEx)	PrediXcan	0.990956	artery_tibial	0.999981
3421	ENSG00000168806	LCMT2	-0.650656	-0.0740971	0.515269	0.0254349	0.0369387	0.000563727	0.00154021	14	16	16	A2	Artery. tibial (GTEx)	PrediXcan	0.990956	artery_tibial	0.999981
3422	ENSG00000148925	BTBD10	-0.650419	-0.0824014	0.515422	0.0373226	0.087487	5.61964e-08	2.35532e-07	93	117	117	A2	Artery. tibial (GTEx)	PrediXcan	0.990956	artery_tibial	0.999981
3423	ENSG00000104774	MAN2B1	-0.649874	-0.104664	0.515773	0.0181242	0.0593012	1.10555e-05	3.64704e-05	24	30	30	A2	Artery. tibial (GTEx)	PrediXcan	0.990956	artery_tibial	0.999981
3424	ENSG00000180900	SCRIB	0.649639	0.256735	0.515925	0.00498337	0.020818	0.0101873	0.0241927	11	15	15	A2	Artery. tibial (GTEx)	PrediXcan	0.990956	artery_tibial	0.999981
3425	ENSG00000119865	CNRIP1	-0.649311	-0.11901	0.516137	0.0145369	0.0123427	0.0495744	0.107016	44	57	57	A2	Artery. tibial (GTEx)	PrediXcan	0.990956	artery_tibial	0.999981
3426	ENSG00000089916	GPATCH2L	-0.649089	-0.0970239	0.516281	0.0327956	0.0198467	0.0119728	0.0281606	30	40	40	A2	Artery. tibial (GTEx)	PrediXcan	0.990956	artery_tibial	0.999981
3427	ENSG00000086991	NOX4	-0.648947	-0.0751207	0.516372	0.0462904	0.0795267	3.27219e-07	1.26417e-06	62	68	68	A2	Artery. tibial (GTEx)	PrediXcan	0.990956	artery_tibial	0.999981
3428	ENSG00000138709	LARP1B	0.648783	0.159083	0.516479	0.0125416	0.0599379	9.13118e-06	3.04018e-05	17	21	21	A2	Artery. tibial (GTEx)	PrediXcan	0.990956	artery_tibial	0.999981
3429	ENSG00000188295	ZNF669	-0.648196	-0.115423	0.516858	0.019906	0.187285	1.2905e-16	1.06191e-15	26	31	31	A2	Artery. tibial (GTEx)	PrediXcan	0.990956	artery_tibial	0.999981
3430	ENSG00000185347	C14orf80	0.647958	0.19219	0.517012	0.00634682	0.0389003	0.000310272	0.000872239	7	10	10	A2	Artery. tibial (GTEx)	PrediXcan	0.990956	artery_tibial	0.999981
3431	ENSG00000168461	RAB31	0.64788	0.0691179	0.517063	0.0671635	0.116855	3.28061e-10	1.67832e-09	35	39	39	A2	Artery. tibial (GTEx)	PrediXcan	0.990956	artery_tibial	0.999981
3432	ENSG00000097046	CDC7	-0.647243	-0.0540828	0.517475	0.0523721	0.121601	9.36383e-11	5.04681e-10	25	30	30	A2	Artery. tibial (GTEx)	PrediXcan	0.990956	artery_tibial	0.999981
3433	ENSG00000165434	PGM2L1	-0.646664	-0.0799582	0.51785	0.0362159	0.0322257	0.00113568	0.0030038	24	28	28	A2	Artery. tibial (GTEx)	PrediXcan	0.990956	artery_tibial	0.999981
3434	ENSG00000174403	C20orf166-AS1	-0.646021	-0.0779489	0.518266	0.0494291	0.119259	1.2174e-10	6.50139e-10	46	56	56	A2	Artery. tibial (GTEx)	PrediXcan	0.990956	artery_tibial	0.999981
3435	ENSG00000155189	AGPAT5	0.646004	0.124847	0.518277	0.0134422	0.0603828	8.44954e-06	2.82128e-05	48	64	64	A2	Artery. tibial (GTEx)	PrediXcan	0.990956	artery_tibial	0.999981
3436	ENSG00000139651	ZNF740	0.645947	0.105002	0.518314	0.0188886	0.0510424	4.00617e-05	0.000124416	14	17	17	A2	Artery. tibial (GTEx)	PrediXcan	0.990956	artery_tibial	0.999981
3437	ENSG00000129534	MIS18BP1	0.645517	0.0552986	0.518592	0.076718	0.110873	6.00907e-11	3.31398e-10	51	55	55	A2	Artery. tibial (GTEx)	PrediXcan	0.990956	artery_tibial	0.999981
3438	ENSG00000158792	SPATA2L	-0.645516	-0.0888152	0.518593	0.0248906	0.0596494	9.68258e-06	3.21459e-05	8	8	8	A2	Artery. tibial (GTEx)	PrediXcan	0.990956	artery_tibial	0.999981
3439	ENSG00000163359	COL6A3	0.645462	0.128746	0.518628	0.0260106	0.0644604	3.17282e-06	1.10748e-05	24	33	33	A2	Artery. tibial (GTEx)	PrediXcan	0.990956	artery_tibial	0.999981
3440	ENSG00000184281	TSSC4	-0.645453	-0.0737901	0.518634	0.044459	0.0157978	0.0262408	0.0589744	50	62	62	A2	Artery. tibial (GTEx)	PrediXcan	0.990956	artery_tibial	0.999981
3441	ENSG00000108010	GLRX3	0.645221	0.241211	0.518784	0.00607746	0.016036	0.0248139	0.0559471	12	18	18	A2	Artery. tibial (GTEx)	PrediXcan	0.990956	artery_tibial	0.999981
3442	ENSG00000135905	DOCK10	-0.644575	-0.0673903	0.519203	0.0933617	0.0123236	0.0489151	0.105674	67	79	79	A2	Artery. tibial (GTEx)	PrediXcan	0.990956	artery_tibial	0.999981
3443	ENSG00000178882	RFLNA	-0.644467	-0.0773841	0.519272	0.0298004	0.0162464	0.0231353	0.052382	32	36	36	A2	Artery. tibial (GTEx)	PrediXcan	0.990956	artery_tibial	0.999981
3444	ENSG00000163565	IFI16	0.644049	0.0865553	0.519544	0.0235295	0.0756476	5.46076e-07	2.05967e-06	68	93	93	A2	Artery. tibial (GTEx)	PrediXcan	0.990956	artery_tibial	0.999981
3445	ENSG00000119977	TCTN3	-0.643698	-0.0632535	0.519771	0.0570701	0.125929	4.2771e-11	2.38893e-10	78	93	93	A2	Artery. tibial (GTEx)	PrediXcan	0.990956	artery_tibial	0.999981
3446	ENSG00000132031	MATN3	0.64351	0.043601	0.519893	0.145989	0.367306	3.75205e-35	8.44348e-34	64	75	75	A2	Artery. tibial (GTEx)	PrediXcan	0.990956	artery_tibial	0.999981
3447	ENSG00000137574	TGS1	0.643483	0.177907	0.519911	0.00788953	0.059387	9.31252e-06	3.09761e-05	22	33	33	A2	Artery. tibial (GTEx)	PrediXcan	0.990956	artery_tibial	0.999981
3448	ENSG00000203668	CHML	0.642841	0.0637552	0.520327	0.0715808	0.110631	5.8698e-10	2.93847e-09	43	57	57	A2	Artery. tibial (GTEx)	PrediXcan	0.990956	artery_tibial	0.999981
3449	ENSG00000125482	TTF1	-0.641627	-0.0948448	0.521116	0.0197956	0.0273842	0.00286802	0.00727372	26	40	40	A2	Artery. tibial (GTEx)	PrediXcan	0.990956	artery_tibial	0.999981
3450	ENSG00000141258	SGSM2	-0.641412	-0.132426	0.521255	0.0154578	0.0242011	0.00387153	0.0096906	13	16	16	A2	Artery. tibial (GTEx)	PrediXcan	0.990956	artery_tibial	0.999981
3451	ENSG00000214026	MRPL23	-0.641386	-0.0779372	0.521272	0.0544313	0.0704347	1.44871e-06	5.24782e-06	50	70	70	A2	Artery. tibial (GTEx)	PrediXcan	0.990956	artery_tibial	0.999981
3452	ENSG00000100625	SIX4	-0.640269	-0.214825	0.521998	0.00897884	0.0478243	5.15542e-05	0.000158177	15	20	20	A2	Artery. tibial (GTEx)	PrediXcan	0.990956	artery_tibial	0.999981
3453	ENSG00000214274	ANG	0.640186	0.46378	0.522052	0.00140439	0.061663	4.13069e-06	1.42162e-05	5	7	7	A2	Artery. tibial (GTEx)	PrediXcan	0.990956	artery_tibial	0.999981
3454	ENSG00000137145	DENND4C	-0.640001	-0.244022	0.522172	0.00306447	0.07325	6.52583e-07	2.44165e-06	14	19	19	A2	Artery. tibial (GTEx)	PrediXcan	0.990956	artery_tibial	0.999981
3455	ENSG00000164111	ANXA5	0.63999	0.0302222	0.522179	0.155843	0.337549	1.82098e-31	3.40298e-30	35	39	39	A2	Artery. tibial (GTEx)	PrediXcan	0.990956	artery_tibial	0.999981
3456	ENSG00000122484	RPAP2	0.639813	0.156685	0.522294	0.00675359	0.0111499	0.0591134	0.125746	10	13	13	A2	Artery. tibial (GTEx)	PrediXcan	0.990956	artery_tibial	0.999981
3457	ENSG00000103257	SLC7A5	0.639742	0.116301	0.522341	0.0264572	0.0540152	3.00272e-05	9.45749e-05	31	42	42	A2	Artery. tibial (GTEx)	PrediXcan	0.990956	artery_tibial	0.999981
3458	ENSG00000183726	TMEM50A	0.639556	0.0610326	0.522462	0.0322496	0.0284207	0.00266122	0.00678243	29	36	36	A2	Artery. tibial (GTEx)	PrediXcan	0.990956	artery_tibial	0.999981
3459	ENSG00000116786	PLEKHM2	0.638945	0.0755234	0.522858	0.027076	0.0537643	3.23328e-05	0.000101403	31	40	40	A2	Artery. tibial (GTEx)	PrediXcan	0.990956	artery_tibial	0.999981
3460	ENSG00000205362	MT1A	0.638863	0.0873292	0.522912	0.0377803	0.118837	1.56723e-10	8.24369e-10	9	12	12	A2	Artery. tibial (GTEx)	PrediXcan	0.990956	artery_tibial	0.999981
3461	ENSG00000124562	SNRPC	-0.638861	-0.0562704	0.522913	0.0436601	0.104407	2.70462e-09	1.28939e-08	102	136	136	A2	Artery. tibial (GTEx)	PrediXcan	0.990956	artery_tibial	0.999981
3462	ENSG00000106100	NOD1	-0.638843	-0.0694742	0.522925	0.0656033	0.120645	1.52732e-10	8.04831e-10	25	32	32	A2	Artery. tibial (GTEx)	PrediXcan	0.990956	artery_tibial	0.999981
3463	ENSG00000174516	PELI3	0.6383	0.145577	0.523278	0.00752581	0.0106384	0.0665504	0.14035	12	14	14	A2	Artery. tibial (GTEx)	PrediXcan	0.990956	artery_tibial	0.999981
3464	ENSG00000137154	RPS6	0.638064	0.0587574	0.523432	0.0702641	0.0937884	2.62629e-08	1.13844e-07	30	35	35	A2	Artery. tibial (GTEx)	PrediXcan	0.990956	artery_tibial	0.999981
3465	ENSG00000104691	UBXN8	0.637969	0.0926126	0.523494	0.0198245	0.0980693	8.29951e-09	3.78029e-08	18	24	24	A2	Artery. tibial (GTEx)	PrediXcan	0.990956	artery_tibial	0.999981
3466	ENSG00000069712	KIAA1107	0.63767	0.0648079	0.523688	0.0355619	0.0573444	1.69106e-05	5.46521e-05	52	64	64	A2	Artery. tibial (GTEx)	PrediXcan	0.990956	artery_tibial	0.999981
3467	ENSG00000141759	TXNL4A	0.637439	0.0345015	0.523839	0.132889	0.330423	1.0493e-30	1.87814e-29	33	41	41	A2	Artery. tibial (GTEx)	PrediXcan	0.990956	artery_tibial	0.999981
3468	ENSG00000130270	ATP8B3	0.636851	0.0596366	0.524222	0.0437006	0.238522	4.14446e-21	4.47954e-20	12	18	18	A2	Artery. tibial (GTEx)	PrediXcan	0.990956	artery_tibial	0.999981
3469	ENSG00000184517	ZFP1	0.636738	0.0450897	0.524295	0.0982057	0.245849	4.49635e-22	5.19698e-21	35	51	51	A2	Artery. tibial (GTEx)	PrediXcan	0.990956	artery_tibial	0.999981
3470	ENSG00000165322	ARHGAP12	0.636201	0.118452	0.524646	0.0233596	0.0219269	0.00853828	0.0204746	24	32	32	A2	Artery. tibial (GTEx)	PrediXcan	0.990956	artery_tibial	0.999981
3471	ENSG00000137699	TRIM29	-0.636179	-0.0271597	0.52466	0.291728	0.473287	3.13726e-50	1.37225e-48	17	23	23	A2	Artery. tibial (GTEx)	PrediXcan	0.990956	artery_tibial	0.999981
3472	ENSG00000168743	NPNT	-0.636003	-0.0669174	0.524774	0.0268232	0.157037	1.613e-13	1.08648e-12	33	42	42	A2	Artery. tibial (GTEx)	PrediXcan	0.990956	artery_tibial	0.999981
3473	ENSG00000122547	EEPD1	0.635946	0.103813	0.524812	0.0255263	0.101602	5.05736e-09	2.3541e-08	14	17	17	A2	Artery. tibial (GTEx)	PrediXcan	0.990956	artery_tibial	0.999981
3474	ENSG00000170909	OSCAR	-0.635338	-0.201515	0.525208	0.00947188	0.0224586	0.00613218	0.0149768	9	17	17	A2	Artery. tibial (GTEx)	PrediXcan	0.990956	artery_tibial	0.999981
3475	ENSG00000197860	SGTB	-0.635257	-0.118164	0.525261	0.0174481	0.0448227	0.00015827	0.000460946	50	59	59	A2	Artery. tibial (GTEx)	PrediXcan	0.990956	artery_tibial	0.999981
3476	ENSG00000119888	EPCAM	-0.635251	-0.120854	0.525265	0.0116857	0.0397948	0.000333863	0.000935178	7	10	10	A2	Artery. tibial (GTEx)	PrediXcan	0.990956	artery_tibial	0.999981
3477	ENSG00000171476	HOPX	-0.634958	-0.029204	0.525455	0.223168	0.284539	1.50235e-26	2.19046e-25	80	93	93	A2	Artery. tibial (GTEx)	PrediXcan	0.990956	artery_tibial	0.999981
3478	ENSG00000155592	ZKSCAN2	-0.634929	-0.0630279	0.525475	0.104484	0.150318	5.10014e-13	3.29731e-12	106	151	151	A2	Artery. tibial (GTEx)	PrediXcan	0.990956	artery_tibial	0.999981
3479	ENSG00000110060	PUS3	0.634817	0.0621017	0.525548	0.0277358	0.0554175	2.05323e-05	6.56593e-05	35	49	49	A2	Artery. tibial (GTEx)	PrediXcan	0.990956	artery_tibial	0.999981
3480	ENSG00000108515	ENO3	0.634812	0.0980303	0.525551	0.0152959	0.0563089	1.78859e-05	5.76575e-05	7	9	9	A2	Artery. tibial (GTEx)	PrediXcan	0.990956	artery_tibial	0.999981
3481	ENSG00000189339	SLC35E2B	0.634797	0.078449	0.525561	0.0278064	0.665142	5.56984e-94	2.9985e-91	27	46	46	A2	Artery. tibial (GTEx)	PrediXcan	0.990956	artery_tibial	0.999981
3482	ENSG00000159352	PSMD4	0.634532	0.0703635	0.525734	0.0292517	0.0253607	0.00440542	0.0109292	36	42	42	A2	Artery. tibial (GTEx)	PrediXcan	0.990956	artery_tibial	0.999981
3483	ENSG00000112763	BTN2A1	0.634361	0.0338157	0.525845	0.0762876	0.0333622	0.0010901	0.00289144	67	78	78	A2	Artery. tibial (GTEx)	PrediXcan	0.990956	artery_tibial	0.999981
3484	ENSG00000100445	SDR39U1	0.634007	0.0694588	0.526077	0.043116	0.136192	4.13496e-12	2.50442e-11	80	109	109	A2	Artery. tibial (GTEx)	PrediXcan	0.990956	artery_tibial	0.999981
3485	ENSG00000260916	CCPG1	0.633774	0.0920336	0.526229	0.0299019	0.061078	8.02214e-06	2.68562e-05	74	87	87	A2	Artery. tibial (GTEx)	PrediXcan	0.990956	artery_tibial	0.999981
3486	ENSG00000251022	THAP9-AS1	0.633718	0.0495027	0.526265	0.185936	0.344726	2.30519e-32	4.53171e-31	33	45	45	A2	Artery. tibial (GTEx)	PrediXcan	0.990956	artery_tibial	0.999981
3487	ENSG00000171130	ATP6V0E2	0.633362	0.0270189	0.526497	0.291449	0.331152	7.68264e-32	1.47105e-30	53	67	67	A2	Artery. tibial (GTEx)	PrediXcan	0.990956	artery_tibial	0.999981
3488	ENSG00000152760	TCTEX1D1	0.6332	0.0811431	0.526603	0.0195199	0.0712169	1.42743e-06	5.17209e-06	13	16	16	A2	Artery. tibial (GTEx)	PrediXcan	0.990956	artery_tibial	0.999981
3489	ENSG00000173575	CHD2	-0.632904	-0.473182	0.526796	0.000808741	0.0188464	0.0144416	0.0336169	2	3	3	A2	Artery. tibial (GTEx)	PrediXcan	0.990956	artery_tibial	0.999981
3490	ENSG00000152359	POC5	-0.632661	-0.0966089	0.526955	0.0210403	0.0399327	0.000290469	0.000819696	40	47	47	A2	Artery. tibial (GTEx)	PrediXcan	0.990956	artery_tibial	0.999981
3491	ENSG00000159921	GNE	0.632639	0.171776	0.526969	0.00692418	0.0100368	0.0739579	0.154644	13	16	16	A2	Artery. tibial (GTEx)	PrediXcan	0.990956	artery_tibial	0.999981
3492	ENSG00000143183	TMCO1	0.631813	0.105003	0.527509	0.0136061	0.0857544	9.51954e-08	3.89491e-07	15	22	22	A2	Artery. tibial (GTEx)	PrediXcan	0.990956	artery_tibial	0.999981
3493	ENSG00000084092	NOA1	0.631801	0.0405835	0.527517	0.0883715	0.179376	9.44021e-16	7.29623e-15	33	41	41	A2	Artery. tibial (GTEx)	PrediXcan	0.990956	artery_tibial	0.999981
3494	ENSG00000105520	PLPPR2	-0.630592	-0.106181	0.528307	0.0256809	0.0193217	0.0124782	0.0292804	22	25	25	A2	Artery. tibial (GTEx)	PrediXcan	0.990956	artery_tibial	0.999981
3495	ENSG00000156795	WDYHV1	-0.630543	-0.0464037	0.52834	0.0804034	0.239434	4.69589e-21	5.05992e-20	98	122	122	A2	Artery. tibial (GTEx)	PrediXcan	0.990956	artery_tibial	0.999981
3496	ENSG00000115380	EFEMP1	-0.629985	-0.0995248	0.528705	0.0143312	0.0103478	0.0722104	0.151352	27	31	31	A2	Artery. tibial (GTEx)	PrediXcan	0.990956	artery_tibial	0.999981
3497	ENSG00000183696	UPP1	0.629814	0.104036	0.528816	0.0188594	0.0673512	2.97586e-06	1.04263e-05	7	9	9	A2	Artery. tibial (GTEx)	PrediXcan	0.990956	artery_tibial	0.999981
3498	ENSG00000167377	ZNF23	-0.62981	-0.0445718	0.528819	0.117045	0.221454	5.65284e-20	5.72524e-19	31	39	39	A2	Artery. tibial (GTEx)	PrediXcan	0.990956	artery_tibial	0.999981
3499	ENSG00000235257	ITGA9-AS1	0.629622	0.202712	0.528942	0.0115423	0.0448826	0.000149915	0.000437978	15	18	18	A2	Artery. tibial (GTEx)	PrediXcan	0.990956	artery_tibial	0.999981
3500	ENSG00000188234	AGAP4	0.62951	0.0255818	0.529015	0.281675	0.366904	1.6406e-35	3.74608e-34	72	93	93	A2	Artery. tibial (GTEx)	PrediXcan	0.990956	artery_tibial	0.999981
3501	ENSG00000163807	KIAA1143	-0.628571	-0.0432923	0.52963	0.0780106	0.287267	5.9212e-26	8.43982e-25	39	48	48	A2	Artery. tibial (GTEx)	PrediXcan	0.990956	artery_tibial	0.999981
3502	ENSG00000184349	EFNA5	0.628288	0.0392032	0.529815	0.0516355	0.117413	3.4328e-10	1.75297e-09	41	51	51	A2	Artery. tibial (GTEx)	PrediXcan	0.990956	artery_tibial	0.999981
3503	ENSG00000163625	WDFY3	0.628194	0.113449	0.529877	0.0225026	0.0166203	0.0224843	0.0510234	16	18	18	A2	Artery. tibial (GTEx)	PrediXcan	0.990956	artery_tibial	0.999981
3504	ENSG00000204922	UQCC3	-0.627722	-0.0668334	0.530186	0.0405843	0.0941538	2.16649e-08	9.46748e-08	33	44	44	A2	Artery. tibial (GTEx)	PrediXcan	0.990956	artery_tibial	0.999981
3505	ENSG00000079931	MOXD1	0.627607	0.0916429	0.530261	0.0093705	0.0605167	9.71388e-06	3.22422e-05	15	17	17	A2	Artery. tibial (GTEx)	PrediXcan	0.990956	artery_tibial	0.999981
3506	ENSG00000110931	CAMKK2	-0.627552	-0.0612685	0.530297	0.0570574	0.0667257	3.1333e-06	1.0945e-05	57	71	71	A2	Artery. tibial (GTEx)	PrediXcan	0.990956	artery_tibial	0.999981
3507	ENSG00000146242	TPBG	-0.627418	-0.0392133	0.530385	0.141646	0.424169	9.29399e-43	2.92991e-41	23	35	35	A2	Artery. tibial (GTEx)	PrediXcan	0.990956	artery_tibial	0.999981
3508	ENSG00000100258	LMF2	0.627367	0.0506528	0.530419	0.100309	0.160839	1.13743e-14	8.24051e-14	65	81	81	A2	Artery. tibial (GTEx)	PrediXcan	0.990956	artery_tibial	0.999981
3509	ENSG00000105298	CACTIN	-0.627022	-0.100856	0.530645	0.00819726	0.0132231	0.0406377	0.0887928	19	28	28	A2	Artery. tibial (GTEx)	PrediXcan	0.990956	artery_tibial	0.999981
3510	ENSG00000146842	TMEM209	0.626483	0.100918	0.530998	0.0532154	0.111759	5.07696e-10	2.55527e-09	49	65	65	A2	Artery. tibial (GTEx)	PrediXcan	0.990956	artery_tibial	0.999981
3511	ENSG00000197969	VPS13A	-0.626286	-0.0261232	0.531127	0.34414	0.558044	6.14394e-68	7.10717e-66	53	61	61	A2	Artery. tibial (GTEx)	PrediXcan	0.990956	artery_tibial	0.999981
3512	ENSG00000196526	AFAP1	0.626209	0.162934	0.531178	0.00666374	0.0104394	0.0706048	0.148275	8	12	12	A2	Artery. tibial (GTEx)	PrediXcan	0.990956	artery_tibial	0.999981
3513	ENSG00000205571	SMN2	-0.62611	-0.0565195	0.531243	0.116558	0.168399	7.2537e-15	5.32128e-14	65	91	91	A2	Artery. tibial (GTEx)	PrediXcan	0.990956	artery_tibial	0.999981
3514	ENSG00000177646	ACAD9	0.625675	0.0723662	0.531528	0.0504393	0.105132	1.48867e-09	7.23505e-09	102	118	118	A2	Artery. tibial (GTEx)	PrediXcan	0.990956	artery_tibial	0.999981
3515	ENSG00000154305	MIA3	0.625215	0.0820725	0.53183	0.0239583	0.0852079	9.11904e-08	3.74199e-07	15	18	18	A2	Artery. tibial (GTEx)	PrediXcan	0.990956	artery_tibial	0.999981
3516	ENSG00000131504	DIAPH1	0.625128	0.0679884	0.531887	0.0271934	0.0885805	3.34741e-08	1.43415e-07	46	54	54	A2	Artery. tibial (GTEx)	PrediXcan	0.990956	artery_tibial	0.999981
3517	ENSG00000124198	ARFGEF2	-0.624747	-0.0327004	0.532137	0.0837166	0.0286487	0.00253476	0.00647192	105	126	126	A2	Artery. tibial (GTEx)	PrediXcan	0.990956	artery_tibial	0.999981
3518	ENSG00000160214	RRP1	-0.624598	-0.0649717	0.532235	0.0273761	0.0283207	0.00206054	0.00531736	19	24	24	A2	Artery. tibial (GTEx)	PrediXcan	0.990956	artery_tibial	0.999981
3519	ENSG00000204388	HSPA1B	0.624402	0.0435698	0.532364	0.0433273	0.0335194	0.000992159	0.00264016	37	50	50	A2	Artery. tibial (GTEx)	PrediXcan	0.990956	artery_tibial	0.999981
3520	ENSG00000165714	BORCS5	-0.624281	-0.0635085	0.532443	0.082465	0.0946445	2.16579e-08	9.46748e-08	39	46	46	A2	Artery. tibial (GTEx)	PrediXcan	0.990956	artery_tibial	0.999981
3521	ENSG00000116747	TROVE2	0.624276	0.151206	0.532446	0.0105406	0.017701	0.0184617	0.0423551	18	22	22	A2	Artery. tibial (GTEx)	PrediXcan	0.990956	artery_tibial	0.999981
3522	ENSG00000204310	AGPAT1	-0.623994	-1.83424	0.532631	0.000127454	0.0239122	0.00495433	0.0122045	2	3	3	A2	Artery. tibial (GTEx)	PrediXcan	0.990956	artery_tibial	0.999981
3523	ENSG00000185437	SH3BGR	-0.62363	-0.0343894	0.532871	0.0962019	0.208837	2.81698e-18	2.60259e-17	65	80	80	A2	Artery. tibial (GTEx)	PrediXcan	0.990956	artery_tibial	0.999981
3524	ENSG00000260807	AC009041.2	0.62348	0.0651747	0.532969	0.0581679	0.0813245	2.08549e-07	8.21344e-07	37	48	48	A2	Artery. tibial (GTEx)	PrediXcan	0.990956	artery_tibial	0.999981
3525	ENSG00000108932	SLC16A6	-0.623309	-0.304538	0.533082	0.00292869	0.0110495	0.0614946	0.130474	5	8	8	A2	Artery. tibial (GTEx)	PrediXcan	0.990956	artery_tibial	0.999981
3526	ENSG00000137221	TJAP1	0.62293	0.144989	0.533331	0.0159614	0.0109239	0.0648843	0.137147	76	86	86	A2	Artery. tibial (GTEx)	PrediXcan	0.990956	artery_tibial	0.999981
3527	ENSG00000269737	AL691432.1	-0.622596	-0.118184	0.53355	0.0292451	0.309116	3.97337e-31	7.32744e-30	8	15	15	A2	Artery. tibial (GTEx)	PrediXcan	0.990956	artery_tibial	0.999981
3528	ENSG00000154760	SLFN13	0.622582	0.0711701	0.533559	0.0434404	0.13963	3.33763e-12	2.0347e-11	30	36	36	A2	Artery. tibial (GTEx)	PrediXcan	0.990956	artery_tibial	0.999981
3529	ENSG00000112139	MDGA1	-0.622422	-0.0232098	0.533664	0.434714	0.507174	3.34771e-56	2.01107e-54	103	124	124	A2	Artery. tibial (GTEx)	PrediXcan	0.990956	artery_tibial	0.999981
3530	ENSG00000152443	ZNF776	-0.621893	-0.0778845	0.534012	0.0204779	0.0618184	6.57633e-06	2.22018e-05	11	12	12	A2	Artery. tibial (GTEx)	PrediXcan	0.990956	artery_tibial	0.999981
3531	ENSG00000099250	NRP1	0.621799	0.109093	0.534074	0.0278025	0.122343	1.33008e-10	7.06802e-10	25	36	36	A2	Artery. tibial (GTEx)	PrediXcan	0.990956	artery_tibial	0.999981
3532	ENSG00000198586	TLK1	-0.621755	-0.106686	0.534103	0.0239306	0.0711994	1.47456e-06	5.33596e-06	17	22	22	A2	Artery. tibial (GTEx)	PrediXcan	0.990956	artery_tibial	0.999981
3533	ENSG00000139278	GLIPR1	-0.621521	-0.0466496	0.534257	0.0238846	0.0285082	0.002356	0.00603532	26	29	29	A2	Artery. tibial (GTEx)	PrediXcan	0.990956	artery_tibial	0.999981
3534	ENSG00000234444	ZNF736	-0.621354	-0.0311236	0.534367	0.235091	0.183373	3.51568e-16	2.79279e-15	126	164	164	A2	Artery. tibial (GTEx)	PrediXcan	0.990956	artery_tibial	0.999981
3535	ENSG00000132002	DNAJB1	-0.621302	-0.0656479	0.534401	0.0316772	0.0632698	5.57946e-06	1.89829e-05	35	44	44	A2	Artery. tibial (GTEx)	PrediXcan	0.990956	artery_tibial	0.999981
3536	ENSG00000008018	PSMB1	0.6212	0.118914	0.534468	0.0207247	0.0657857	2.7517e-06	9.67242e-06	11	13	13	A2	Artery. tibial (GTEx)	PrediXcan	0.990956	artery_tibial	0.999981
3537	ENSG00000112419	PHACTR2	0.621178	0.102614	0.534482	0.0284271	0.0381328	0.000466003	0.00128576	25	26	26	A2	Artery. tibial (GTEx)	PrediXcan	0.990956	artery_tibial	0.999981
3538	ENSG00000161692	DBF4B	0.621158	0.0283209	0.534496	0.261026	0.520802	1.23698e-59	8.83366e-58	28	33	33	A2	Artery. tibial (GTEx)	PrediXcan	0.990956	artery_tibial	0.999981
3539	ENSG00000100461	RBM23	0.621145	0.0390599	0.534504	0.104721	0.400845	2.55501e-40	7.28361e-39	52	75	75	A2	Artery. tibial (GTEx)	PrediXcan	0.990956	artery_tibial	0.999981
3540	ENSG00000147592	LACTB2	-0.620609	-0.057012	0.534857	0.0501806	0.109894	1.19067e-09	5.83739e-09	53	60	60	A2	Artery. tibial (GTEx)	PrediXcan	0.990956	artery_tibial	0.999981
3541	ENSG00000212802	RPL15P3	0.6201	0.496773	0.535192	0.00103689	0.0117448	0.0556095	0.118889	3	5	5	A2	Artery. tibial (GTEx)	PrediXcan	0.990956	artery_tibial	0.999981
3542	ENSG00000186496	ZNF396	-0.619833	-0.110493	0.535368	0.0196256	0.040826	0.000258088	0.000733218	16	20	20	A2	Artery. tibial (GTEx)	PrediXcan	0.990956	artery_tibial	0.999981
3543	ENSG00000165895	ARHGAP42	0.619528	0.0414339	0.535569	0.138136	0.32158	3.10633e-30	5.43492e-29	31	45	45	A2	Artery. tibial (GTEx)	PrediXcan	0.990956	artery_tibial	0.999981
3544	ENSG00000114790	ARHGEF26	0.61941	0.0633538	0.535646	0.0987566	0.199126	2.98572e-17	2.5686e-16	100	142	142	A2	Artery. tibial (GTEx)	PrediXcan	0.990956	artery_tibial	0.999981
3545	ENSG00000007372	PAX6	-0.619347	-0.0751822	0.535688	0.0285475	0.114852	2.64306e-10	1.36211e-09	8	11	11	A2	Artery. tibial (GTEx)	PrediXcan	0.990956	artery_tibial	0.999981
3546	ENSG00000232229	LINC00865	-0.619101	-0.0237935	0.53585	0.388242	0.542939	1.96425e-62	1.61727e-60	53	63	63	A2	Artery. tibial (GTEx)	PrediXcan	0.990956	artery_tibial	0.999981
3547	ENSG00000140398	NEIL1	0.618729	0.061244	0.536095	0.0573289	0.0839074	1.50521e-07	6.042e-07	49	60	60	A2	Artery. tibial (GTEx)	PrediXcan	0.990956	artery_tibial	0.999981
3548	ENSG00000152104	PTPN14	-0.618704	-0.0505353	0.536111	0.112987	0.149042	7.02788e-13	4.50615e-12	67	82	82	A2	Artery. tibial (GTEx)	PrediXcan	0.990956	artery_tibial	0.999981
3549	ENSG00000151067	CACNA1C	0.61863	0.0821225	0.53616	0.0309959	0.0205295	0.0105394	0.0249569	28	35	35	A2	Artery. tibial (GTEx)	PrediXcan	0.990956	artery_tibial	0.999981
3550	ENSG00000157823	AP3S2	-0.61854	-0.0335077	0.53622	0.245008	0.521469	1.07801e-58	7.28932e-57	46	59	59	A2	Artery. tibial (GTEx)	PrediXcan	0.990956	artery_tibial	0.999981
3551	ENSG00000261578	AP003119.3	0.617945	0.134104	0.536612	0.010869	0.0311003	0.00162198	0.00421908	7	9	9	A2	Artery. tibial (GTEx)	PrediXcan	0.990956	artery_tibial	0.999981
3552	ENSG00000137054	POLR1E	0.617931	0.0511925	0.536621	0.083135	0.156974	1.25541e-13	8.53421e-13	12	12	12	A2	Artery. tibial (GTEx)	PrediXcan	0.990956	artery_tibial	0.999981
3553	ENSG00000146263	MMS22L	-0.61756	-0.0411703	0.536866	0.0889869	0.183517	8.2212e-16	6.38226e-15	47	57	57	A2	Artery. tibial (GTEx)	PrediXcan	0.990956	artery_tibial	0.999981
3554	ENSG00000204178	TMEM57	0.617383	0.144426	0.536982	0.00759546	0.0142048	0.0320486	0.0710347	7	7	7	A2	Artery. tibial (GTEx)	PrediXcan	0.990956	artery_tibial	0.999981
3555	ENSG00000243509	TNFRSF6B	0.617116	0.137144	0.537158	0.00496634	0.0174756	0.0179895	0.0413327	10	18	18	A2	Artery. tibial (GTEx)	PrediXcan	0.990956	artery_tibial	0.999981
3556	ENSG00000138495	COX17	-0.616077	-0.0627991	0.537844	0.0683404	0.0842768	1.19814e-07	4.8652e-07	72	80	80	A2	Artery. tibial (GTEx)	PrediXcan	0.990956	artery_tibial	0.999981
3557	ENSG00000069020	MAST4	-0.615909	-0.110712	0.537954	0.0234147	0.12002	1.36557e-10	7.24012e-10	8	13	13	A2	Artery. tibial (GTEx)	PrediXcan	0.990956	artery_tibial	0.999981
3558	ENSG00000220563	PKMP3	0.615855	0.048167	0.53799	0.0707398	0.135322	8.12565e-12	4.80501e-11	19	24	24	A2	Artery. tibial (GTEx)	PrediXcan	0.990956	artery_tibial	0.999981
3559	ENSG00000169299	PGM2	0.615768	0.091947	0.538048	0.022224	0.0684741	2.04851e-06	7.2922e-06	31	35	35	A2	Artery. tibial (GTEx)	PrediXcan	0.990956	artery_tibial	0.999981
3560	ENSG00000165233	CARD19	-0.61566	-0.0692688	0.538119	0.0477335	0.154858	1.94944e-13	1.30494e-12	20	29	29	A2	Artery. tibial (GTEx)	PrediXcan	0.990956	artery_tibial	0.999981
3561	ENSG00000104611	SH2D4A	0.614968	0.139626	0.538576	0.0102872	0.0526337	3.82944e-05	0.000119086	7	8	8	A2	Artery. tibial (GTEx)	PrediXcan	0.990956	artery_tibial	0.999981
3562	ENSG00000134851	TMEM165	0.614859	0.135633	0.538648	0.0196862	0.0413783	0.000268622	0.000761576	20	23	23	A2	Artery. tibial (GTEx)	PrediXcan	0.990956	artery_tibial	0.999981
3563	ENSG00000151093	OXSM	-0.614603	-0.249926	0.538817	0.00614502	0.0849226	8.69422e-08	3.57605e-07	42	50	50	A2	Artery. tibial (GTEx)	PrediXcan	0.990956	artery_tibial	0.999981
3564	ENSG00000112964	GHR	0.614527	0.256245	0.538867	0.00511296	0.0278846	0.00271287	0.00691154	9	13	13	A2	Artery. tibial (GTEx)	PrediXcan	0.990956	artery_tibial	0.999981
3565	ENSG00000196616	ADH1B	0.614522	0.130404	0.53887	0.0189325	0.0662317	3.44581e-06	1.19828e-05	20	24	24	A2	Artery. tibial (GTEx)	PrediXcan	0.990956	artery_tibial	0.999981
3566	ENSG00000132436	FIGNL1	-0.614483	-0.0245102	0.538896	0.238927	0.393843	1.08744e-38	2.87729e-37	32	39	39	A2	Artery. tibial (GTEx)	PrediXcan	0.990956	artery_tibial	0.999981
3567	ENSG00000167562	ZNF701	0.61443	0.15622	0.538931	0.00626689	0.0203291	0.0112792	0.0266141	7	9	9	A2	Artery. tibial (GTEx)	PrediXcan	0.990956	artery_tibial	0.999981
3568	ENSG00000156411	C14orf2	-0.614339	-0.0526821	0.538991	0.0443814	0.113231	2.10074e-10	1.09227e-09	127	140	140	A2	Artery. tibial (GTEx)	PrediXcan	0.990956	artery_tibial	0.999981
3569	ENSG00000224870	AL391244.1	0.614217	3.60661	0.539072	1.84244e-05	0.13503	8.89978e-12	5.24065e-11	2	4	4	A2	Artery. tibial (GTEx)	PrediXcan	0.990956	artery_tibial	0.999981
3570	ENSG00000175376	EIF1AD	-0.613822	-0.151106	0.539333	0.00895494	0.0158076	0.0260477	0.0585721	17	23	23	A2	Artery. tibial (GTEx)	PrediXcan	0.990956	artery_tibial	0.999981
3571	ENSG00000168016	TRANK1	-0.613514	-0.0642874	0.539536	0.0400657	0.0144348	0.0301339	0.0671096	62	80	80	A2	Artery. tibial (GTEx)	PrediXcan	0.990956	artery_tibial	0.999981
3572	ENSG00000116151	MORN1	-0.613242	-0.0450629	0.539716	0.072399	0.0967889	1.26548e-08	5.6609e-08	47	65	65	A2	Artery. tibial (GTEx)	PrediXcan	0.990956	artery_tibial	0.999981
3573	ENSG00000033327	GAB2	-0.613076	-0.136316	0.539826	0.0136954	0.0970595	1.4525e-08	6.46444e-08	7	10	10	A2	Artery. tibial (GTEx)	PrediXcan	0.990956	artery_tibial	0.999981
3574	ENSG00000167123	CERCAM	-0.612868	-0.0985232	0.539963	0.0198056	0.063005	6.4234e-06	2.17117e-05	7	8	8	A2	Artery. tibial (GTEx)	PrediXcan	0.990956	artery_tibial	0.999981
3575	ENSG00000131791	PRKAB2	0.612265	0.137415	0.540362	0.0228703	0.0139243	0.0340117	0.0751597	37	46	46	A2	Artery. tibial (GTEx)	PrediXcan	0.990956	artery_tibial	0.999981
3576	ENSG00000154723	ATP5J	0.612107	0.0728974	0.540467	0.03365	0.0153505	0.0258206	0.0581047	38	47	47	A2	Artery. tibial (GTEx)	PrediXcan	0.990956	artery_tibial	0.999981
3577	ENSG00000172954	LCLAT1	0.612064	0.0486587	0.540495	0.182599	0.186495	3.11584e-16	2.48362e-15	91	115	115	A2	Artery. tibial (GTEx)	PrediXcan	0.990956	artery_tibial	0.999981
3578	ENSG00000228672	PROB1	0.611978	0.0426658	0.540552	0.133592	0.259876	1.35405e-23	1.71983e-22	21	25	25	A2	Artery. tibial (GTEx)	PrediXcan	0.990956	artery_tibial	0.999981
3579	ENSG00000188493	C19orf54	0.611974	0.0738523	0.540555	0.0416558	0.100304	5.17578e-09	2.40523e-08	56	71	71	A2	Artery. tibial (GTEx)	PrediXcan	0.990956	artery_tibial	0.999981
3580	ENSG00000160972	PPP1R16A	0.611487	0.106621	0.540877	0.024865	0.0434317	0.00017856	0.000516277	19	24	24	A2	Artery. tibial (GTEx)	PrediXcan	0.990956	artery_tibial	0.999981
3581	ENSG00000152219	ARL14EP	-0.611484	-0.110638	0.540879	0.0143388	0.028205	0.00275714	0.00701705	26	31	31	A2	Artery. tibial (GTEx)	PrediXcan	0.990956	artery_tibial	0.999981
3582	ENSG00000135314	KHDC1	-0.611209	-0.150386	0.541061	0.0148699	0.066908	2.35882e-06	8.35014e-06	23	30	30	A2	Artery. tibial (GTEx)	PrediXcan	0.990956	artery_tibial	0.999981
3583	ENSG00000170049	KCNAB3	0.611194	0.11523	0.541071	0.0224825	0.0336341	0.000935104	0.00249831	11	13	13	A2	Artery. tibial (GTEx)	PrediXcan	0.990956	artery_tibial	0.999981
3584	ENSG00000170322	NFRKB	0.610875	0.0361849	0.541282	0.105733	0.266228	1.22734e-24	1.62681e-23	31	38	38	A2	Artery. tibial (GTEx)	PrediXcan	0.990956	artery_tibial	0.999981
3585	ENSG00000162572	SCNN1D	-0.61074	-0.0853299	0.541372	0.0393119	0.0940308	1.64036e-08	7.27048e-08	20	26	26	A2	Artery. tibial (GTEx)	PrediXcan	0.990956	artery_tibial	0.999981
3586	ENSG00000174428	GTF2IRD2B	-0.610649	-0.169329	0.541432	0.00760593	0.0253121	0.00435867	0.010819	11	14	14	A2	Artery. tibial (GTEx)	PrediXcan	0.990956	artery_tibial	0.999981
3587	ENSG00000181045	SLC26A11	-0.610546	-0.107904	0.5415	0.0218861	0.253236	5.58853e-23	6.83167e-22	12	21	21	A2	Artery. tibial (GTEx)	PrediXcan	0.990956	artery_tibial	0.999981
3588	ENSG00000183386	FHL3	-0.610166	-0.035504	0.541752	0.18021	0.376011	2.47711e-36	5.92685e-35	13	15	15	A2	Artery. tibial (GTEx)	PrediXcan	0.990956	artery_tibial	0.999981
3589	ENSG00000196605	ZNF846	0.609341	0.0728316	0.542299	0.0216057	0.0823761	1.55393e-07	6.22329e-07	21	26	26	A2	Artery. tibial (GTEx)	PrediXcan	0.990956	artery_tibial	0.999981
3590	ENSG00000198963	RORB	-0.609337	-0.0812282	0.542301	0.0219308	0.0509214	4.68414e-05	0.000144287	11	11	11	A2	Artery. tibial (GTEx)	PrediXcan	0.990956	artery_tibial	0.999981
3591	ENSG00000115365	LANCL1	-0.609292	-0.0574362	0.542331	0.0670231	0.118386	2.47922e-10	1.28098e-09	36	42	42	A2	Artery. tibial (GTEx)	PrediXcan	0.990956	artery_tibial	0.999981
3592	ENSG00000099330	OCEL1	-0.609046	-0.0403492	0.542494	0.0815638	0.180458	1.55513e-15	1.18882e-14	36	56	56	A2	Artery. tibial (GTEx)	PrediXcan	0.990956	artery_tibial	0.999981
3593	ENSG00000213347	MXD3	0.608102	0.0705827	0.54312	0.0307168	0.170721	8.17719e-15	5.9737e-14	10	14	14	A2	Artery. tibial (GTEx)	PrediXcan	0.990956	artery_tibial	0.999981
3594	ENSG00000144724	PTPRG	-0.608051	-0.110695	0.543153	0.0151991	0.0249467	0.00493271	0.0121636	19	22	22	A2	Artery. tibial (GTEx)	PrediXcan	0.990956	artery_tibial	0.999981
3595	ENSG00000171798	KNDC1	-0.607785	-0.0498786	0.54333	0.0638077	0.0634084	3.84227e-06	1.32824e-05	61	77	77	A2	Artery. tibial (GTEx)	PrediXcan	0.990956	artery_tibial	0.999981
3596	ENSG00000077420	APBB1IP	-0.607747	-0.0379323	0.543355	0.188302	0.328072	1.33225e-30	2.37245e-29	18	23	23	A2	Artery. tibial (GTEx)	PrediXcan	0.990956	artery_tibial	0.999981
3597	ENSG00000101191	DIDO1	-0.607641	-0.0810197	0.543426	0.0225082	0.0455899	0.000106977	0.00031764	10	12	12	A2	Artery. tibial (GTEx)	PrediXcan	0.990956	artery_tibial	0.999981
3598	ENSG00000179698	WDR97	-0.607602	-0.043372	0.543451	0.0942642	0.244584	1.44491e-21	1.62055e-20	19	21	21	A2	Artery. tibial (GTEx)	PrediXcan	0.990956	artery_tibial	0.999981
3599	ENSG00000198182	ZNF607	0.607416	0.0362844	0.543575	0.0639733	0.138996	2.0222e-12	1.25464e-11	36	45	45	A2	Artery. tibial (GTEx)	PrediXcan	0.990956	artery_tibial	0.999981
3600	ENSG00000145375	SPATA5	-0.607097	-0.0994908	0.543787	0.0238927	0.0237462	0.00603538	0.0147507	44	52	52	A2	Artery. tibial (GTEx)	PrediXcan	0.990956	artery_tibial	0.999981
3601	ENSG00000166173	LARP6	0.607096	0.083369	0.543787	0.0313785	0.0341234	0.00101504	0.00269848	34	45	45	A2	Artery. tibial (GTEx)	PrediXcan	0.990956	artery_tibial	0.999981
3602	ENSG00000164099	PRSS12	-0.607092	-0.0979636	0.54379	0.0129577	0.0147444	0.0297829	0.0663596	18	22	22	A2	Artery. tibial (GTEx)	PrediXcan	0.990956	artery_tibial	0.999981
3603	ENSG00000204390	HSPA1L	0.606933	0.158694	0.543895	0.00612063	0.013616	0.0369507	0.0812057	2	2	2	A2	Artery. tibial (GTEx)	PrediXcan	0.990956	artery_tibial	0.999981
3604	ENSG00000163431	LMOD1	-0.606729	-0.0957165	0.544031	0.0172152	0.0620751	6.27614e-06	2.12242e-05	12	12	12	A2	Artery. tibial (GTEx)	PrediXcan	0.990956	artery_tibial	0.999981
3605	ENSG00000104660	LEPROTL1	0.606622	0.0253832	0.544102	0.291462	0.482058	1.33196e-51	6.13269e-50	21	24	24	A2	Artery. tibial (GTEx)	PrediXcan	0.990956	artery_tibial	0.999981
3606	ENSG00000167565	SERTAD3	-0.606342	-0.128118	0.544288	0.0233719	0.150592	4.36389e-13	2.84089e-12	42	60	60	A2	Artery. tibial (GTEx)	PrediXcan	0.990956	artery_tibial	0.999981
3607	ENSG00000112851	ERBIN	-0.606318	-0.103089	0.544304	0.0248955	0.0201146	0.0120193	0.0282605	63	68	68	A2	Artery. tibial (GTEx)	PrediXcan	0.990956	artery_tibial	0.999981
3608	ENSG00000116783	TNNI3K	0.606197	0.0485725	0.544384	0.0555964	0.397634	2.72451e-39	7.34777e-38	69	98	98	A2	Artery. tibial (GTEx)	PrediXcan	0.990956	artery_tibial	0.999981
3609	ENSG00000167601	AXL	0.606178	0.0475898	0.544397	0.0362832	0.0966381	1.07686e-08	4.84346e-08	25	29	29	A2	Artery. tibial (GTEx)	PrediXcan	0.990956	artery_tibial	0.999981
3610	ENSG00000172795	DCP2	0.605832	0.0590141	0.544627	0.0534881	0.0939309	2.34122e-08	1.02056e-07	21	27	27	A2	Artery. tibial (GTEx)	PrediXcan	0.990956	artery_tibial	0.999981
3611	ENSG00000118503	TNFAIP3	0.605794	0.100691	0.544651	0.0116068	0.011869	0.0535863	0.115056	18	19	19	A2	Artery. tibial (GTEx)	PrediXcan	0.990956	artery_tibial	0.999981
3612	ENSG00000010072	SPRTN	0.60546	0.301687	0.544874	0.00236903	0.0118659	0.0541832	0.11623	14	20	20	A2	Artery. tibial (GTEx)	PrediXcan	0.990956	artery_tibial	0.999981
3613	ENSG00000154719	MRPL39	-0.605402	-0.0279686	0.544912	0.236078	0.372603	9.88453e-36	2.29442e-34	67	83	83	A2	Artery. tibial (GTEx)	PrediXcan	0.990956	artery_tibial	0.999981
3614	ENSG00000130165	ELOF1	-0.605219	-0.0504647	0.545033	0.0880513	0.0938004	1.46449e-08	6.51367e-08	52	62	62	A2	Artery. tibial (GTEx)	PrediXcan	0.990956	artery_tibial	0.999981
3615	ENSG00000214455	RCN1P2	-0.605053	-0.0919195	0.545144	0.0514976	0.0341216	0.000909651	0.00243216	40	51	51	A2	Artery. tibial (GTEx)	PrediXcan	0.990956	artery_tibial	0.999981
3616	ENSG00000107902	LHPP	-0.604846	-0.0736263	0.545282	0.0385752	0.092096	2.95327e-08	1.27269e-07	44	48	48	A2	Artery. tibial (GTEx)	PrediXcan	0.990956	artery_tibial	0.999981
3617	ENSG00000114745	GORASP1	0.604393	0.0952081	0.545582	0.035073	0.0876033	7.76417e-08	3.21619e-07	42	50	50	A2	Artery. tibial (GTEx)	PrediXcan	0.990956	artery_tibial	0.999981
3618	ENSG00000148943	LIN7C	-0.603951	-0.0415695	0.545876	0.0824289	0.235583	7.36126e-22	8.38369e-21	21	26	26	A2	Artery. tibial (GTEx)	PrediXcan	0.990956	artery_tibial	0.999981
3619	ENSG00000136895	GARNL3	0.603271	0.0495743	0.546328	0.115058	0.190002	7.29468e-17	6.11033e-16	50	66	66	A2	Artery. tibial (GTEx)	PrediXcan	0.990956	artery_tibial	0.999981
3620	ENSG00000237807	AC022034.2	0.603145	0.12352	0.546412	0.013976	0.0588113	1.22728e-05	4.02867e-05	8	13	13	A2	Artery. tibial (GTEx)	PrediXcan	0.990956	artery_tibial	0.999981
3621	ENSG00000167325	RRM1	0.602966	0.0282186	0.546531	0.280799	0.405241	5.325e-41	1.56547e-39	60	72	72	A2	Artery. tibial (GTEx)	PrediXcan	0.990956	artery_tibial	0.999981
3622	ENSG00000125648	SLC25A23	-0.602551	-0.117326	0.546808	0.0187029	0.0484383	7.56134e-05	0.000227898	6	8	8	A2	Artery. tibial (GTEx)	PrediXcan	0.990956	artery_tibial	0.999981
3623	ENSG00000105185	PDCD5	-0.602459	-0.0462225	0.546869	0.124646	0.30248	6.42175e-28	1.01911e-26	24	28	28	A2	Artery. tibial (GTEx)	PrediXcan	0.990956	artery_tibial	0.999981
3624	ENSG00000119383	PTPA	0.602428	0.0384897	0.54689	0.102892	0.218407	4.05939e-19	3.90779e-18	24	28	28	A2	Artery. tibial (GTEx)	PrediXcan	0.990956	artery_tibial	0.999981
3625	ENSG00000164172	MOCS2	-0.602138	-0.041213	0.547082	0.052591	0.0230229	0.00662529	0.0161053	53	62	62	A2	Artery. tibial (GTEx)	PrediXcan	0.990956	artery_tibial	0.999981
3626	ENSG00000119574	ZBTB45	0.601671	0.070881	0.547393	0.0282548	0.054407	2.37772e-05	7.56042e-05	18	22	22	A2	Artery. tibial (GTEx)	PrediXcan	0.990956	artery_tibial	0.999981
3627	ENSG00000160828	STAG3L2	0.601293	0.0632222	0.547645	0.0802856	0.486452	1.5097e-54	8.09629e-53	42	57	57	A2	Artery. tibial (GTEx)	PrediXcan	0.990956	artery_tibial	0.999981
3628	ENSG00000141458	NPC1	-0.600833	-0.0307175	0.547951	0.150915	0.259707	1.47272e-23	1.86549e-22	51	67	67	A2	Artery. tibial (GTEx)	PrediXcan	0.990956	artery_tibial	0.999981
3629	ENSG00000109738	GLRB	0.600737	0.0716289	0.548015	0.0349121	0.0118646	0.0532247	0.114367	51	62	62	A2	Artery. tibial (GTEx)	PrediXcan	0.990956	artery_tibial	0.999981
3630	ENSG00000135596	MICAL1	0.600704	0.0619182	0.548037	0.0387778	0.0952967	9.32604e-09	4.22587e-08	49	60	60	A2	Artery. tibial (GTEx)	PrediXcan	0.990956	artery_tibial	0.999981
3631	ENSG00000182253	SYNM	0.599819	0.072343	0.548627	0.0370361	0.0843092	8.29043e-08	3.42405e-07	17	23	23	A2	Artery. tibial (GTEx)	PrediXcan	0.990956	artery_tibial	0.999981
3632	ENSG00000227057	WDR46	0.599737	0.135335	0.548681	0.0159505	0.107339	1.97247e-09	9.49079e-09	13	14	14	A2	Artery. tibial (GTEx)	PrediXcan	0.990956	artery_tibial	0.999981
3633	ENSG00000126746	ZNF384	-0.599363	-0.0847366	0.548931	0.0439075	0.147809	3.70233e-13	2.42383e-12	6	10	10	A2	Artery. tibial (GTEx)	PrediXcan	0.990956	artery_tibial	0.999981
3634	ENSG00000148429	USP6NL	-0.599326	-0.273468	0.548956	0.00249161	0.0720774	1.09835e-06	4.02554e-06	6	8	8	A2	Artery. tibial (GTEx)	PrediXcan	0.990956	artery_tibial	0.999981
3635	ENSG00000240875	LINC00886	0.599297	0.0274919	0.548975	0.176005	0.486304	1.40069e-53	7.18149e-52	62	76	76	A2	Artery. tibial (GTEx)	PrediXcan	0.990956	artery_tibial	0.999981
3636	ENSG00000065802	ASB1	-0.599134	-0.0377012	0.549084	0.109127	0.17351	3.12795e-15	2.34882e-14	63	70	70	A2	Artery. tibial (GTEx)	PrediXcan	0.990956	artery_tibial	0.999981
3637	ENSG00000247498	GPRC5D-AS1	0.598103	0.11651	0.549771	0.0235328	0.110112	1.13459e-09	5.56833e-09	20	28	28	A2	Artery. tibial (GTEx)	PrediXcan	0.990956	artery_tibial	0.999981
3638	ENSG00000139613	SMARCC2	-0.597996	-0.253601	0.549843	0.00480172	0.0111281	0.0612242	0.12994	2	2	2	A2	Artery. tibial (GTEx)	PrediXcan	0.990956	artery_tibial	0.999981
3639	ENSG00000204946	ZNF783	0.597933	0.0837395	0.549885	0.043248	0.0860177	9.20279e-08	3.77304e-07	38	43	43	A2	Artery. tibial (GTEx)	PrediXcan	0.990956	artery_tibial	0.999981
3640	ENSG00000171451	DSEL	-0.59786	-0.110011	0.549933	0.0185268	0.0463947	0.000101633	0.000302221	25	30	30	A2	Artery. tibial (GTEx)	PrediXcan	0.990956	artery_tibial	0.999981
3641	ENSG00000262877	AC110285.2	0.597563	0.0423031	0.550131	0.210125	0.567341	2.82811e-67	3.1668e-65	18	22	22	A2	Artery. tibial (GTEx)	PrediXcan	0.990956	artery_tibial	0.999981
3642	ENSG00000172086	KRCC1	-0.597161	-0.271289	0.5504	0.00423928	0.0266372	0.00371604	0.00931638	20	28	28	A2	Artery. tibial (GTEx)	PrediXcan	0.990956	artery_tibial	0.999981
3643	ENSG00000196388	INCA1	-0.597102	-0.0949651	0.550439	0.0223249	0.0624556	6.24703e-06	2.11411e-05	15	20	20	A2	Artery. tibial (GTEx)	PrediXcan	0.990956	artery_tibial	0.999981
3644	ENSG00000223855	HRAT92	0.597033	0.023711	0.550485	0.463542	0.603079	1.17482e-75	2.1082e-73	21	24	24	A2	Artery. tibial (GTEx)	PrediXcan	0.990956	artery_tibial	0.999981
3645	ENSG00000131067	GGT7	-0.596952	-0.161387	0.55054	0.00460455	0.0213815	0.0085177	0.0204288	3	4	4	A2	Artery. tibial (GTEx)	PrediXcan	0.990956	artery_tibial	0.999981
3646	ENSG00000198917	SPOUT1	-0.596811	-0.0708188	0.550634	0.0331679	0.0969378	1.27616e-08	5.70682e-08	26	35	35	A2	Artery. tibial (GTEx)	PrediXcan	0.990956	artery_tibial	0.999981
3647	ENSG00000161999	JMJD8	-0.596756	-0.0281653	0.550671	0.0811301	0.0933515	2.51228e-08	1.09206e-07	49	62	62	A2	Artery. tibial (GTEx)	PrediXcan	0.990956	artery_tibial	0.999981
3648	ENSG00000136235	GPNMB	-0.596655	-0.133563	0.550738	0.0168034	0.0438235	0.000188213	0.000543299	15	17	17	A2	Artery. tibial (GTEx)	PrediXcan	0.990956	artery_tibial	0.999981
3649	ENSG00000174564	IL20RB	0.596629	0.0717552	0.550755	0.0460975	0.118581	1.97864e-10	1.03147e-09	32	36	36	A2	Artery. tibial (GTEx)	PrediXcan	0.990956	artery_tibial	0.999981
3650	ENSG00000005156	LIG3	0.596455	0.0378545	0.550872	0.0855803	0.229268	9.06679e-21	9.57713e-20	21	24	24	A2	Artery. tibial (GTEx)	PrediXcan	0.990956	artery_tibial	0.999981
3651	ENSG00000138650	PCDH10	0.596158	0.0910827	0.551069	0.0107873	0.0285663	0.00271734	0.00692168	34	39	39	A2	Artery. tibial (GTEx)	PrediXcan	0.990956	artery_tibial	0.999981
3652	ENSG00000189050	RNFT1	-0.596063	-0.0901934	0.551133	0.029956	0.056073	1.65677e-05	5.36305e-05	28	36	36	A2	Artery. tibial (GTEx)	PrediXcan	0.990956	artery_tibial	0.999981
3653	ENSG00000164932	CTHRC1	-0.59593	-0.0499411	0.551222	0.0794023	0.0524753	4.20421e-05	0.00013022	70	80	80	A2	Artery. tibial (GTEx)	PrediXcan	0.990956	artery_tibial	0.999981
3654	ENSG00000143924	EML4	-0.595627	-0.0760301	0.551425	0.0224496	0.0503705	4.7916e-05	0.000147435	14	15	15	A2	Artery. tibial (GTEx)	PrediXcan	0.990956	artery_tibial	0.999981
3655	ENSG00000134755	DSC2	0.595581	0.271608	0.551455	0.00541575	0.0109637	0.0592888	0.126062	33	35	35	A2	Artery. tibial (GTEx)	PrediXcan	0.990956	artery_tibial	0.999981
3656	ENSG00000247157	LINC01252	0.595135	0.0518531	0.551753	0.0434184	0.244143	7.35586e-22	8.38369e-21	15	18	18	A2	Artery. tibial (GTEx)	PrediXcan	0.990956	artery_tibial	0.999981
3657	ENSG00000174137	FAM53A	0.594989	0.0324632	0.551851	0.12478	0.10377	3.30944e-09	1.56653e-08	54	65	65	A2	Artery. tibial (GTEx)	PrediXcan	0.990956	artery_tibial	0.999981
3658	ENSG00000162444	RBP7	-0.59493	-0.119665	0.55189	0.0160113	0.0563166	1.78792e-05	5.76575e-05	7	7	7	A2	Artery. tibial (GTEx)	PrediXcan	0.990956	artery_tibial	0.999981
3659	ENSG00000144354	CDCA7	-0.594643	-0.140231	0.552082	0.0141441	0.0458945	0.000126568	0.000372883	28	34	34	A2	Artery. tibial (GTEx)	PrediXcan	0.990956	artery_tibial	0.999981
3660	ENSG00000163214	DHX57	-0.594631	-0.121513	0.55209	0.0172151	0.106033	1.55412e-09	7.5479e-09	20	28	28	A2	Artery. tibial (GTEx)	PrediXcan	0.990956	artery_tibial	0.999981
3661	ENSG00000257704	INAFM1	-0.594605	-0.0783749	0.552108	0.0400721	0.0421769	0.000216442	0.00062017	40	51	51	A2	Artery. tibial (GTEx)	PrediXcan	0.990956	artery_tibial	0.999981
3662	ENSG00000242247	ARFGAP3	0.594528	0.0787721	0.552159	0.0334348	0.077423	4.79775e-07	1.8194e-06	54	67	67	A2	Artery. tibial (GTEx)	PrediXcan	0.990956	artery_tibial	0.999981
3663	ENSG00000172780	RAB43	0.594367	0.0957328	0.552267	0.0196754	0.0604896	6.00442e-06	2.03496e-05	36	52	52	A2	Artery. tibial (GTEx)	PrediXcan	0.990956	artery_tibial	0.999981
3664	ENSG00000177465	ACOT4	0.594005	0.141692	0.552509	0.0301894	0.0809401	1.70316e-07	6.7879e-07	33	38	38	A2	Artery. tibial (GTEx)	PrediXcan	0.990956	artery_tibial	0.999981
3665	ENSG00000111670	GNPTAB	0.593743	0.0315755	0.552684	0.124263	0.201157	1.52146e-17	1.3419e-16	33	36	36	A2	Artery. tibial (GTEx)	PrediXcan	0.990956	artery_tibial	0.999981
3666	ENSG00000241288	AC092902.2	-0.593456	-0.0516593	0.552876	0.0886581	0.194826	6.77512e-17	5.68874e-16	60	77	77	A2	Artery. tibial (GTEx)	PrediXcan	0.990956	artery_tibial	0.999981
3667	ENSG00000134987	WDR36	-0.593117	-0.0827672	0.553103	0.0256118	0.215726	8.15339e-19	7.74766e-18	40	58	58	A2	Artery. tibial (GTEx)	PrediXcan	0.990956	artery_tibial	0.999981
3668	ENSG00000135272	MDFIC	-0.592941	-0.0596732	0.55322	0.0787768	0.0972623	3.92651e-09	1.84737e-08	73	87	87	A2	Artery. tibial (GTEx)	PrediXcan	0.990956	artery_tibial	0.999981
3669	ENSG00000078319	PMS2P1	-0.592905	-0.077457	0.553245	0.0303873	0.088509	6.61904e-08	2.75652e-07	30	33	33	A2	Artery. tibial (GTEx)	PrediXcan	0.990956	artery_tibial	0.999981
3670	ENSG00000100330	MTMR3	-0.592478	-0.0311547	0.55353	0.145208	0.382978	2.57207e-38	6.70414e-37	28	37	37	A2	Artery. tibial (GTEx)	PrediXcan	0.990956	artery_tibial	0.999981
3671	ENSG00000177885	GRB2	0.592406	0.327221	0.553579	0.00160407	0.0115478	0.0562035	0.11999	9	11	11	A2	Artery. tibial (GTEx)	PrediXcan	0.990956	artery_tibial	0.999981
3672	ENSG00000140265	ZSCAN29	0.592041	0.0697974	0.553823	0.0256362	0.0337183	0.000994543	0.0026455	9	14	14	A2	Artery. tibial (GTEx)	PrediXcan	0.990956	artery_tibial	0.999981
3673	ENSG00000187942	LDLRAD2	0.592032	0.181361	0.553829	0.00495322	0.069859	9.90429e-07	3.64433e-06	33	42	42	A2	Artery. tibial (GTEx)	PrediXcan	0.990956	artery_tibial	0.999981
3674	ENSG00000138796	HADH	0.591411	0.122522	0.554245	0.00562212	0.0171208	0.0200766	0.0458571	35	40	40	A2	Artery. tibial (GTEx)	PrediXcan	0.990956	artery_tibial	0.999981
3675	ENSG00000106992	AK1	0.591386	0.138866	0.554262	0.0146895	0.024306	0.00494684	0.0121924	9	11	11	A2	Artery. tibial (GTEx)	PrediXcan	0.990956	artery_tibial	0.999981
3676	ENSG00000172183	ISG20	-0.591377	-0.0444964	0.554268	0.0426854	0.0186934	0.0148746	0.0345846	37	48	48	A2	Artery. tibial (GTEx)	PrediXcan	0.990956	artery_tibial	0.999981
3677	ENSG00000161921	CXCL16	0.591233	0.102383	0.554364	0.0256142	0.0820653	1.94302e-07	7.68696e-07	15	19	19	A2	Artery. tibial (GTEx)	PrediXcan	0.990956	artery_tibial	0.999981
3678	ENSG00000182240	BACE2	0.59098	0.0236568	0.554534	0.44216	0.673527	1.36762e-92	6.6009e-90	60	78	78	A2	Artery. tibial (GTEx)	PrediXcan	0.990956	artery_tibial	0.999981
3679	ENSG00000088340	FER1L4	-0.590758	-0.0538859	0.554683	0.0827124	0.109856	1.25786e-09	6.15174e-09	22	26	26	A2	Artery. tibial (GTEx)	PrediXcan	0.990956	artery_tibial	0.999981
3680	ENSG00000215146	BX322639.1	0.58975	0.0621479	0.555358	0.0824367	0.352135	1.07198e-33	2.26998e-32	47	75	75	A2	Artery. tibial (GTEx)	PrediXcan	0.990956	artery_tibial	0.999981
3681	ENSG00000186417	GLDN	0.589575	0.040131	0.555476	0.0961594	0.188893	1.92357e-16	1.56173e-15	132	147	147	A2	Artery. tibial (GTEx)	PrediXcan	0.990956	artery_tibial	0.999981
3682	ENSG00000185049	NELFA	0.589519	0.906163	0.555513	0.000219802	0.0138324	0.0360222	0.0792648	4	5	5	A2	Artery. tibial (GTEx)	PrediXcan	0.990956	artery_tibial	0.999981
3683	ENSG00000177469	CAVIN1	0.589252	0.230987	0.555692	0.00446566	0.0144534	0.033359	0.0737524	9	11	11	A2	Artery. tibial (GTEx)	PrediXcan	0.990956	artery_tibial	0.999981
3684	ENSG00000175352	NRIP3	0.589067	0.0530497	0.555817	0.0403061	0.0315034	0.00131723	0.0034585	39	46	46	A2	Artery. tibial (GTEx)	PrediXcan	0.990956	artery_tibial	0.999981
3685	ENSG00000079459	FDFT1	-0.58902	-0.0440831	0.555848	0.0556637	0.322311	3.15397e-31	5.85493e-30	10	15	15	A2	Artery. tibial (GTEx)	PrediXcan	0.990956	artery_tibial	0.999981
3686	ENSG00000125810	CD93	0.588874	0.126556	0.555946	0.0229005	0.0174465	0.015915	0.0368283	22	30	30	A2	Artery. tibial (GTEx)	PrediXcan	0.990956	artery_tibial	0.999981
3687	ENSG00000114354	TFG	-0.588755	-0.0684809	0.556026	0.0638337	0.145968	3.46818e-13	2.278e-12	24	32	32	A2	Artery. tibial (GTEx)	PrediXcan	0.990956	artery_tibial	0.999981
3688	ENSG00000113140	SPARC	0.588683	0.047883	0.556074	0.0566136	0.218599	3.76348e-19	3.63043e-18	26	33	33	A2	Artery. tibial (GTEx)	PrediXcan	0.990956	artery_tibial	0.999981
3689	ENSG00000151445	VIPAS39	0.587903	0.0896295	0.556597	0.0313302	0.0645879	3.33872e-06	1.16394e-05	18	19	19	A2	Artery. tibial (GTEx)	PrediXcan	0.990956	artery_tibial	0.999981
3690	ENSG00000169282	KCNAB1	-0.587715	-0.0627558	0.556724	0.0503586	0.159797	9.71265e-14	6.67065e-13	46	61	61	A2	Artery. tibial (GTEx)	PrediXcan	0.990956	artery_tibial	0.999981
3691	ENSG00000111224	PARP11	0.58746	0.0804163	0.556895	0.0381043	0.0874951	5.30688e-08	2.22863e-07	40	50	50	A2	Artery. tibial (GTEx)	PrediXcan	0.990956	artery_tibial	0.999981
3692	ENSG00000114054	PCCB	0.587154	0.0458697	0.5571	0.082294	0.128853	3.14589e-11	1.7691e-10	33	38	38	A2	Artery. tibial (GTEx)	PrediXcan	0.990956	artery_tibial	0.999981
3693	ENSG00000154642	C21orf91	-0.586883	-0.200445	0.557282	0.00611173	0.0700555	1.35573e-06	4.92502e-06	9	14	14	A2	Artery. tibial (GTEx)	PrediXcan	0.990956	artery_tibial	0.999981
3694	ENSG00000136925	TSTD2	-0.586558	-0.159795	0.557501	0.00429237	0.0295755	0.00219027	0.00563448	18	28	28	A2	Artery. tibial (GTEx)	PrediXcan	0.990956	artery_tibial	0.999981
3695	ENSG00000114767	RRP9	0.586557	0.171651	0.557501	0.0077147	0.0141137	0.0350908	0.0773489	6	7	7	A2	Artery. tibial (GTEx)	PrediXcan	0.990956	artery_tibial	0.999981
3696	ENSG00000158286	RNF207	0.586541	0.0316766	0.557512	0.224343	0.242156	1.95379e-21	2.16869e-20	93	107	107	A2	Artery. tibial (GTEx)	PrediXcan	0.990956	artery_tibial	0.999981
3697	ENSG00000183111	ARHGEF37	0.586315	0.0848716	0.557664	0.0738336	0.0883348	4.40092e-08	1.86214e-07	62	77	77	A2	Artery. tibial (GTEx)	PrediXcan	0.990956	artery_tibial	0.999981
3698	ENSG00000259953	AL138756.1	0.586249	0.0807852	0.557708	0.0550202	0.109452	1.50706e-09	7.32189e-09	33	42	42	A2	Artery. tibial (GTEx)	PrediXcan	0.990956	artery_tibial	0.999981
3699	ENSG00000159079	C21orf59	0.585666	0.0801636	0.5581	0.0343239	0.0403812	0.000297872	0.000839403	38	42	42	A2	Artery. tibial (GTEx)	PrediXcan	0.990956	artery_tibial	0.999981
3700	ENSG00000196502	SULT1A1	-0.585439	-0.0539813	0.558252	0.0724888	0.259112	4.24666e-23	5.23244e-22	41	53	53	A2	Artery. tibial (GTEx)	PrediXcan	0.990956	artery_tibial	0.999981
3701	ENSG00000111237	VPS29	-0.58536	-0.0767769	0.558305	0.0210967	0.102538	4.38612e-09	2.05257e-08	16	22	22	A2	Artery. tibial (GTEx)	PrediXcan	0.990956	artery_tibial	0.999981
3702	ENSG00000123268	ATF1	0.585129	0.0247748	0.558461	0.147821	0.235862	1.14259e-20	1.20156e-19	43	49	49	A2	Artery. tibial (GTEx)	PrediXcan	0.990956	artery_tibial	0.999981
3703	ENSG00000198246	SLC29A3	0.584687	0.0885433	0.558758	0.0260601	0.0491112	6.91692e-05	0.000209151	26	33	33	A2	Artery. tibial (GTEx)	PrediXcan	0.990956	artery_tibial	0.999981
3704	ENSG00000164031	DNAJB14	0.584612	0.0414149	0.558808	0.0954818	0.158024	7.38348e-14	5.10793e-13	57	63	63	A2	Artery. tibial (GTEx)	PrediXcan	0.990956	artery_tibial	0.999981
3705	ENSG00000268362	AC092279.1	-0.584067	-0.0256478	0.559175	0.273504	0.423545	1.58336e-43	5.16603e-42	160	194	194	A2	Artery. tibial (GTEx)	PrediXcan	0.990956	artery_tibial	0.999981
3706	ENSG00000115271	GCA	0.58394	0.194798	0.559261	0.00506628	0.042947	0.000191601	0.00055216	3	5	5	A2	Artery. tibial (GTEx)	PrediXcan	0.990956	artery_tibial	0.999981
3707	ENSG00000069998	HDHD5	-0.583589	-0.0553184	0.559497	0.0681251	0.0585054	1.04253e-05	3.45053e-05	65	90	90	A2	Artery. tibial (GTEx)	PrediXcan	0.990956	artery_tibial	0.999981
3708	ENSG00000144596	GRIP2	0.583359	0.0471257	0.559652	0.135045	0.272453	2.44844e-24	3.21188e-23	53	63	63	A2	Artery. tibial (GTEx)	PrediXcan	0.990956	artery_tibial	0.999981
3709	ENSG00000099999	RNF215	-0.583336	-0.258783	0.559667	0.00360311	0.0181092	0.0165206	0.0381457	13	15	15	A2	Artery. tibial (GTEx)	PrediXcan	0.990956	artery_tibial	0.999981
3710	ENSG00000154803	FLCN	-0.583314	-0.0175485	0.559682	0.51151	0.674734	1.02317e-93	5.30419e-91	21	25	25	A2	Artery. tibial (GTEx)	PrediXcan	0.990956	artery_tibial	0.999981
3711	ENSG00000077522	ACTN2	-0.583298	-0.032059	0.559693	0.14205	0.0830958	1.65079e-07	6.59043e-07	126	169	169	A2	Artery. tibial (GTEx)	PrediXcan	0.990956	artery_tibial	0.999981
3712	ENSG00000138688	KIAA1109	0.583288	0.0755419	0.5597	0.0189416	0.0555695	2.05863e-05	6.58018e-05	15	18	18	A2	Artery. tibial (GTEx)	PrediXcan	0.990956	artery_tibial	0.999981
3713	ENSG00000066933	MYO9A	0.583162	0.127131	0.559784	0.00629304	0.020629	0.0100948	0.0239974	11	15	15	A2	Artery. tibial (GTEx)	PrediXcan	0.990956	artery_tibial	0.999981
3714	ENSG00000088280	ASAP3	-0.583133	-0.166869	0.559804	0.00897862	0.034404	0.000738792	0.00199554	3	3	3	A2	Artery. tibial (GTEx)	PrediXcan	0.990956	artery_tibial	0.999981
3715	ENSG00000051108	HERPUD1	-0.582894	-0.100587	0.559964	0.0130186	0.041796	0.000245807	0.000699444	19	21	21	A2	Artery. tibial (GTEx)	PrediXcan	0.990956	artery_tibial	0.999981
3716	ENSG00000215915	ATAD3C	0.58275	0.644381	0.560062	0.000590275	0.0992604	2.33768e-09	1.11865e-08	2	3	3	A2	Artery. tibial (GTEx)	PrediXcan	0.990956	artery_tibial	0.999981
3717	ENSG00000170260	ZNF212	0.582734	0.0782965	0.560072	0.0479171	0.0350104	0.000843711	0.00226208	46	64	64	A2	Artery. tibial (GTEx)	PrediXcan	0.990956	artery_tibial	0.999981
3718	ENSG00000104472	CHRAC1	-0.582666	-0.0491585	0.560118	0.065246	0.408308	9.51321e-42	2.86975e-40	20	27	27	A2	Artery. tibial (GTEx)	PrediXcan	0.990956	artery_tibial	0.999981
3719	ENSG00000106236	NPTX2	-0.582477	-0.050256	0.560245	0.0547073	0.078409	3.74332e-07	1.43667e-06	38	51	51	A2	Artery. tibial (GTEx)	PrediXcan	0.990956	artery_tibial	0.999981
3720	ENSG00000140988	RPS2	-0.582341	0.00743943	0.560337	0.0100644	0.0128314	0.0426705	0.0930454	21	26	26	A2	Artery. tibial (GTEx)	PrediXcan	0.990956	artery_tibial	0.999981
3721	ENSG00000144031	ANKRD53	-0.582079	-0.097646	0.560513	0.013609	0.0722026	9.2575e-07	3.41532e-06	8	12	12	A2	Artery. tibial (GTEx)	PrediXcan	0.990956	artery_tibial	0.999981
3722	ENSG00000093183	SEC22C	0.582035	0.147787	0.560543	0.0119227	0.0268045	0.0035519	0.00892566	53	67	67	A2	Artery. tibial (GTEx)	PrediXcan	0.990956	artery_tibial	0.999981
3723	ENSG00000064225	ST3GAL6	-0.581704	-0.0442152	0.560766	0.0856846	0.152718	1.98278e-13	1.32599e-12	59	70	70	A2	Artery. tibial (GTEx)	PrediXcan	0.990956	artery_tibial	0.999981
3724	ENSG00000160321	ZNF208	-0.581464	-0.0500389	0.560928	0.0832278	0.190997	3.24591e-17	2.7873e-16	71	96	96	A2	Artery. tibial (GTEx)	PrediXcan	0.990956	artery_tibial	0.999981
3725	ENSG00000131351	HAUS8	0.580983	0.0405472	0.561252	0.0423044	0.111121	9.85653e-10	4.85439e-09	37	47	47	A2	Artery. tibial (GTEx)	PrediXcan	0.990956	artery_tibial	0.999981
3726	ENSG00000089063	TMEM230	-0.580702	-0.0533694	0.561441	0.116261	0.362256	2.47502e-35	5.62384e-34	43	55	55	A2	Artery. tibial (GTEx)	PrediXcan	0.990956	artery_tibial	0.999981
3727	ENSG00000087258	GNAO1	0.58048	0.0249425	0.561591	0.209292	0.28563	8.26668e-27	1.22573e-25	33	36	36	A2	Artery. tibial (GTEx)	PrediXcan	0.990956	artery_tibial	0.999981
3728	ENSG00000204305	AGER	-0.580138	-0.0434364	0.561822	0.0506927	0.130234	2.82825e-11	1.59625e-10	9	13	13	A2	Artery. tibial (GTEx)	PrediXcan	0.990956	artery_tibial	0.999981
3729	ENSG00000186814	ZSCAN30	0.579879	0.1404	0.561996	0.00909727	0.110723	8.41922e-10	4.17146e-09	7	10	10	A2	Artery. tibial (GTEx)	PrediXcan	0.990956	artery_tibial	0.999981
3730	ENSG00000125037	EMC3	0.579731	0.0708977	0.562096	0.027222	0.0263816	0.0032154	0.00811356	24	26	26	A2	Artery. tibial (GTEx)	PrediXcan	0.990956	artery_tibial	0.999981
3731	ENSG00000126217	MCF2L	-0.579156	-0.0369041	0.562484	0.0743079	0.105306	2.17935e-09	1.04539e-08	40	50	50	A2	Artery. tibial (GTEx)	PrediXcan	0.990956	artery_tibial	0.999981
3732	ENSG00000167904	TMEM68	0.578877	0.049152	0.562672	0.0657319	0.200344	2.51751e-17	2.1792e-16	73	97	97	A2	Artery. tibial (GTEx)	PrediXcan	0.990956	artery_tibial	0.999981
3733	ENSG00000054793	ATP9A	0.578849	0.0529458	0.562691	0.0623817	0.0572348	1.56574e-05	5.08366e-05	58	68	68	A2	Artery. tibial (GTEx)	PrediXcan	0.990956	artery_tibial	0.999981
3734	ENSG00000143149	ALDH9A1	0.578742	0.026963	0.562763	0.281738	0.447665	2.70605e-47	1.04921e-45	32	40	40	A2	Artery. tibial (GTEx)	PrediXcan	0.990956	artery_tibial	0.999981
3735	ENSG00000250506	CDK3	-0.57849	-0.0329582	0.562933	0.12015	0.286808	6.24483e-27	9.34854e-26	11	12	12	A2	Artery. tibial (GTEx)	PrediXcan	0.990956	artery_tibial	0.999981
3736	ENSG00000188290	HES4	0.578359	0.165726	0.563022	0.00905767	0.0285131	0.00221294	0.00568861	4	8	8	A2	Artery. tibial (GTEx)	PrediXcan	0.990956	artery_tibial	0.999981
3737	ENSG00000100360	IFT27	0.578351	0.0790788	0.563027	0.0794482	0.234991	8.98276e-21	9.49635e-20	9	18	18	A2	Artery. tibial (GTEx)	PrediXcan	0.990956	artery_tibial	0.999981
3738	ENSG00000204632	HLA-G	0.57831	0.0614306	0.563055	0.0544423	0.190005	1.87183e-16	1.5206e-15	55	70	70	A2	Artery. tibial (GTEx)	PrediXcan	0.990956	artery_tibial	0.999981
3739	ENSG00000110427	KIAA1549L	0.577777	0.0492949	0.563415	0.113718	0.190023	3.73474e-17	3.19531e-16	22	30	30	A2	Artery. tibial (GTEx)	PrediXcan	0.990956	artery_tibial	0.999981
3740	ENSG00000134452	FBXO18	0.577333	0.0732502	0.563714	0.063602	0.0208741	0.0105556	0.024991	65	82	82	A2	Artery. tibial (GTEx)	PrediXcan	0.990956	artery_tibial	0.999981
3741	ENSG00000264247	LINC00909	0.57719	0.03815	0.563811	0.0854182	0.114995	4.49671e-11	2.50659e-10	33	46	46	A2	Artery. tibial (GTEx)	PrediXcan	0.990956	artery_tibial	0.999981
3742	ENSG00000259207	ITGB3	-0.577146	-0.0526141	0.563841	0.0709282	0.139579	1.11461e-12	7.053e-12	24	27	27	A2	Artery. tibial (GTEx)	PrediXcan	0.990956	artery_tibial	0.999981
3743	ENSG00000137876	RSL24D1	0.577117	0.0782827	0.56386	0.02831	0.135257	1.12079e-11	6.54201e-11	22	26	26	A2	Artery. tibial (GTEx)	PrediXcan	0.990956	artery_tibial	0.999981
3744	ENSG00000130921	C12orf65	0.576851	0.0467693	0.56404	0.0218047	0.0453356	0.000139626	0.000409116	19	24	24	A2	Artery. tibial (GTEx)	PrediXcan	0.990956	artery_tibial	0.999981
3745	ENSG00000116117	PARD3B	-0.576844	-0.0747279	0.564045	0.024848	0.0288657	0.00252404	0.00644807	44	54	54	A2	Artery. tibial (GTEx)	PrediXcan	0.990956	artery_tibial	0.999981
3746	ENSG00000244479	OR2A1-AS1	0.576824	0.192562	0.564058	0.00589104	0.029329	0.00191385	0.00495252	17	24	24	A2	Artery. tibial (GTEx)	PrediXcan	0.990956	artery_tibial	0.999981
3747	ENSG00000247271	ZBED5-AS1	0.575473	0.0781073	0.564971	0.0250009	0.082272	1.36279e-07	5.50979e-07	21	24	24	A2	Artery. tibial (GTEx)	PrediXcan	0.990956	artery_tibial	0.999981
3748	ENSG00000171160	MORN4	-0.574975	-0.0312087	0.565308	0.112997	0.260454	3.35071e-23	4.16517e-22	25	29	29	A2	Artery. tibial (GTEx)	PrediXcan	0.990956	artery_tibial	0.999981
3749	ENSG00000140575	IQGAP1	0.574955	0.021455	0.565322	0.312871	0.537003	1.69373e-61	1.30398e-59	57	72	72	A2	Artery. tibial (GTEx)	PrediXcan	0.990956	artery_tibial	0.999981
3750	ENSG00000145623	OSMR	-0.574935	-0.102058	0.565335	0.0197701	0.0161792	0.0228729	0.0518297	119	154	154	A2	Artery. tibial (GTEx)	PrediXcan	0.990956	artery_tibial	0.999981
3751	ENSG00000187624	C17orf97	-0.574737	-0.0269698	0.565469	0.304581	0.684161	2.4236e-96	1.61539e-93	9	14	14	A2	Artery. tibial (GTEx)	PrediXcan	0.990956	artery_tibial	0.999981
3752	ENSG00000173218	VANGL1	-0.574703	-0.0643197	0.565492	0.052138	0.043835	0.000154539	0.000450735	50	61	61	A2	Artery. tibial (GTEx)	PrediXcan	0.990956	artery_tibial	0.999981
3753	ENSG00000133243	BTBD2	-0.574556	-0.0629395	0.565592	0.0519393	0.0934613	2.56618e-08	1.11307e-07	50	73	73	A2	Artery. tibial (GTEx)	PrediXcan	0.990956	artery_tibial	0.999981
3754	ENSG00000113810	SMC4	0.574197	0.0538568	0.565834	0.056355	0.138681	5.63944e-12	3.38197e-11	17	19	19	A2	Artery. tibial (GTEx)	PrediXcan	0.990956	artery_tibial	0.999981
3755	ENSG00000248429	AC098679.1	-0.574159	-0.0237094	0.56586	0.134188	0.521669	4.59945e-59	3.15581e-57	49	65	65	A2	Artery. tibial (GTEx)	PrediXcan	0.990956	artery_tibial	0.999981
3756	ENSG00000136738	STAM	-0.574129	-0.123755	0.56588	0.0226518	0.0577236	8.92403e-06	2.97404e-05	14	18	18	A2	Artery. tibial (GTEx)	PrediXcan	0.990956	artery_tibial	0.999981
3757	ENSG00000168778	TCTN2	-0.573687	-0.0253819	0.56618	0.225477	0.451211	9.46947e-47	3.56302e-45	115	141	141	A2	Artery. tibial (GTEx)	PrediXcan	0.990956	artery_tibial	0.999981
3758	ENSG00000182481	KPNA2	0.573648	0.152912	0.566206	0.00592807	0.0153249	0.0277715	0.0621354	17	30	30	A2	Artery. tibial (GTEx)	PrediXcan	0.990956	artery_tibial	0.999981
3759	ENSG00000151892	GFRA1	0.573532	0.0914777	0.566284	0.0379733	0.0190593	0.0122435	0.0287682	36	42	42	A2	Artery. tibial (GTEx)	PrediXcan	0.990956	artery_tibial	0.999981
3760	ENSG00000136478	TEX2	-0.572819	-0.0505704	0.566767	0.078313	0.0959769	1.47892e-08	6.57159e-08	37	45	45	A2	Artery. tibial (GTEx)	PrediXcan	0.990956	artery_tibial	0.999981
3761	ENSG00000164934	DCAF13	-0.572675	-0.259649	0.566865	0.00226874	0.0661998	3.1107e-06	1.08742e-05	14	17	17	A2	Artery. tibial (GTEx)	PrediXcan	0.990956	artery_tibial	0.999981
3762	ENSG00000064115	TM7SF3	-0.572601	-0.0430564	0.566915	0.0846942	0.358614	1.15596e-34	2.53604e-33	15	21	21	A2	Artery. tibial (GTEx)	PrediXcan	0.990956	artery_tibial	0.999981
3763	ENSG00000234171	RNASEH1-AS1	0.572479	0.0221517	0.566998	0.397789	0.576239	1.30558e-68	1.54867e-66	59	79	79	A2	Artery. tibial (GTEx)	PrediXcan	0.990956	artery_tibial	0.999981
3764	ENSG00000096433	ITPR3	0.572379	0.0845396	0.567065	0.0307499	0.090578	4.78998e-08	2.02126e-07	16	17	17	A2	Artery. tibial (GTEx)	PrediXcan	0.990956	artery_tibial	0.999981
3765	ENSG00000124249	KCNK15	-0.572364	-0.0689242	0.567075	0.0248839	0.0466591	0.000109302	0.000324132	34	40	40	A2	Artery. tibial (GTEx)	PrediXcan	0.990956	artery_tibial	0.999981
3766	ENSG00000204611	ZNF616	-0.572282	-0.0448604	0.567131	0.0616488	0.0308895	0.00175027	0.0045418	36	41	41	A2	Artery. tibial (GTEx)	PrediXcan	0.990956	artery_tibial	0.999981
3767	ENSG00000101307	SIRPB1	-0.572013	-0.0214514	0.567313	0.301102	0.478375	2.25982e-51	1.02697e-49	108	140	140	A2	Artery. tibial (GTEx)	PrediXcan	0.990956	artery_tibial	0.999981
3768	ENSG00000197568	HHLA3	-0.571934	-0.0270977	0.567367	0.159785	0.272168	7.89432e-25	1.05637e-23	36	45	45	A2	Artery. tibial (GTEx)	PrediXcan	0.990956	artery_tibial	0.999981
3769	ENSG00000091592	NLRP1	0.571795	0.0249048	0.567461	0.167716	0.100965	6.14695e-09	2.83957e-08	125	166	166	A2	Artery. tibial (GTEx)	PrediXcan	0.990956	artery_tibial	0.999981
3770	ENSG00000148950	IMMP1L	-0.571398	-0.424004	0.56773	0.00157848	0.0100888	0.0706211	0.148287	4	5	5	A2	Artery. tibial (GTEx)	PrediXcan	0.990956	artery_tibial	0.999981
3771	ENSG00000186479	RGS7BP	0.57136	0.191012	0.567756	0.00400428	0.018992	0.0148827	0.0345977	45	50	50	A2	Artery. tibial (GTEx)	PrediXcan	0.990956	artery_tibial	0.999981
3772	ENSG00000170946	DNAJC24	0.571273	0.0543122	0.567815	0.0454815	0.0939846	1.06667e-08	4.79916e-08	44	56	56	A2	Artery. tibial (GTEx)	PrediXcan	0.990956	artery_tibial	0.999981
3773	ENSG00000180185	FAHD1	0.571027	0.0273412	0.567981	0.200661	0.493869	1.81986e-54	9.72235e-53	116	168	168	A2	Artery. tibial (GTEx)	PrediXcan	0.990956	artery_tibial	0.999981
3774	ENSG00000103174	NAGPA	0.57064	0.0564464	0.568243	0.0638605	0.185787	4.90166e-16	3.85225e-15	10	12	12	A2	Artery. tibial (GTEx)	PrediXcan	0.990956	artery_tibial	0.999981
3775	ENSG00000163239	TDRD10	-0.570289	-0.0877039	0.568482	0.0185719	0.0703975	8.6191e-07	3.18568e-06	31	36	36	A2	Artery. tibial (GTEx)	PrediXcan	0.990956	artery_tibial	0.999981
3776	ENSG00000166016	ABTB2	0.570215	0.120227	0.568532	0.0183859	0.0710397	1.19534e-06	4.36732e-06	15	15	15	A2	Artery. tibial (GTEx)	PrediXcan	0.990956	artery_tibial	0.999981
3777	ENSG00000180263	FGD6	0.5702	0.0553324	0.568542	0.0345402	0.103546	2.43271e-09	1.16333e-08	47	59	59	A2	Artery. tibial (GTEx)	PrediXcan	0.990956	artery_tibial	0.999981
3778	ENSG00000163961	RNF168	0.570163	0.0623817	0.568567	0.0414793	0.0818289	2.23399e-07	8.76871e-07	66	82	82	A2	Artery. tibial (GTEx)	PrediXcan	0.990956	artery_tibial	0.999981
3779	ENSG00000054116	TRAPPC3	0.569807	0.165497	0.568809	0.0115566	0.0247485	0.00452453	0.0112128	18	24	24	A2	Artery. tibial (GTEx)	PrediXcan	0.990956	artery_tibial	0.999981
3780	ENSG00000047579	DTNBP1	-0.569236	-0.0329812	0.569196	0.165573	0.172695	7.66112e-15	5.60547e-14	72	91	91	A2	Artery. tibial (GTEx)	PrediXcan	0.990956	artery_tibial	0.999981
3781	ENSG00000166347	CYB5A	0.569058	0.0773144	0.569317	0.0308765	0.147073	4.56538e-13	2.95964e-12	42	51	51	A2	Artery. tibial (GTEx)	PrediXcan	0.990956	artery_tibial	0.999981
3782	ENSG00000196517	SLC6A9	0.568894	0.12891	0.569428	0.0148956	0.0141039	0.0356432	0.0784802	19	22	22	A2	Artery. tibial (GTEx)	PrediXcan	0.990956	artery_tibial	0.999981
3783	ENSG00000154548	SRSF12	0.56875	0.0631422	0.569526	0.045961	0.0787994	3.61388e-07	1.39004e-06	72	86	86	A2	Artery. tibial (GTEx)	PrediXcan	0.990956	artery_tibial	0.999981
3784	ENSG00000129317	PUS7L	0.568552	0.0756543	0.56966	0.0228592	0.0873326	5.27556e-08	2.21681e-07	49	55	55	A2	Artery. tibial (GTEx)	PrediXcan	0.990956	artery_tibial	0.999981
3785	ENSG00000198945	L3MBTL3	-0.568275	-0.0815583	0.569848	0.0214862	0.0467865	9.0894e-05	0.000271152	33	34	34	A2	Artery. tibial (GTEx)	PrediXcan	0.990956	artery_tibial	0.999981
3786	ENSG00000072736	NFATC3	-0.568119	-0.0846827	0.569954	0.0515599	0.202164	8.67318e-18	7.76205e-17	13	19	19	A2	Artery. tibial (GTEx)	PrediXcan	0.990956	artery_tibial	0.999981
3787	ENSG00000107021	TBC1D13	0.567989	0.172714	0.570043	0.00575522	0.05578	1.65114e-05	5.34728e-05	7	11	11	A2	Artery. tibial (GTEx)	PrediXcan	0.990956	artery_tibial	0.999981
3788	ENSG00000166387	PPFIBP2	-0.567762	-0.0431383	0.570197	0.0885706	0.18687	1.74016e-16	1.41611e-15	32	40	40	A2	Artery. tibial (GTEx)	PrediXcan	0.990956	artery_tibial	0.999981
3789	ENSG00000105364	MRPL4	0.567202	0.0404671	0.570577	0.134789	0.165659	2.56481e-14	1.82139e-13	47	59	59	A2	Artery. tibial (GTEx)	PrediXcan	0.990956	artery_tibial	0.999981
3790	ENSG00000000971	CFH	0.567027	0.0869052	0.570696	0.0433665	0.0339719	0.000780928	0.00210286	29	33	33	A2	Artery. tibial (GTEx)	PrediXcan	0.990956	artery_tibial	0.999981
3791	ENSG00000146556	WASH2P	-0.566632	-0.0699002	0.570964	0.0352207	0.185688	1.1832e-16	9.77063e-16	52	64	64	A2	Artery. tibial (GTEx)	PrediXcan	0.990956	artery_tibial	0.999981
3792	ENSG00000242612	DECR2	-0.566272	-0.0233197	0.571209	0.0925531	0.360269	6.09768e-35	1.36341e-33	52	71	71	A2	Artery. tibial (GTEx)	PrediXcan	0.990956	artery_tibial	0.999981
3793	ENSG00000187109	NAP1L1	-0.566218	-0.128721	0.571245	0.00819712	0.0521655	3.47424e-05	0.00010845	10	13	13	A2	Artery. tibial (GTEx)	PrediXcan	0.990956	artery_tibial	0.999981
3794	ENSG00000105568	PPP2R1A	-0.56601	-0.103957	0.571387	0.0200369	0.0964405	1.08238e-08	4.86671e-08	22	31	31	A2	Artery. tibial (GTEx)	PrediXcan	0.990956	artery_tibial	0.999981
3795	ENSG00000168280	KIF5C	0.56587	0.0503461	0.571482	0.0808224	0.128774	1.38108e-11	7.98802e-11	20	25	25	A2	Artery. tibial (GTEx)	PrediXcan	0.990956	artery_tibial	0.999981
3796	ENSG00000113638	TTC33	-0.564857	-0.0761568	0.572171	0.0231387	0.0447792	0.000127823	0.000376185	56	76	76	A2	Artery. tibial (GTEx)	PrediXcan	0.990956	artery_tibial	0.999981
3797	ENSG00000106123	EPHB6	0.56473	0.0723951	0.572258	0.0420468	0.0641734	4.04418e-06	1.39253e-05	15	19	19	A2	Artery. tibial (GTEx)	PrediXcan	0.990956	artery_tibial	0.999981
3798	ENSG00000173041	ZNF680	0.564413	0.0547372	0.572473	0.0347869	0.0449692	0.000130306	0.000383172	35	47	47	A2	Artery. tibial (GTEx)	PrediXcan	0.990956	artery_tibial	0.999981
3799	ENSG00000149084	HSD17B12	-0.564364	-0.0197852	0.572506	0.260128	0.642707	4.19501e-87	1.43213e-84	43	61	61	A2	Artery. tibial (GTEx)	PrediXcan	0.990956	artery_tibial	0.999981
3800	ENSG00000223797	ENTPD3-AS1	-0.56426	-0.0580843	0.572577	0.0459401	0.157817	7.89157e-14	5.44398e-13	42	51	51	A2	Artery. tibial (GTEx)	PrediXcan	0.990956	artery_tibial	0.999981
3801	ENSG00000166770	ZNF667-AS1	-0.564228	-0.0766604	0.572599	0.0319564	0.0282595	0.00277998	0.00707095	50	66	66	A2	Artery. tibial (GTEx)	PrediXcan	0.990956	artery_tibial	0.999981
3802	ENSG00000170855	TRIAP1	-0.563758	-0.0925376	0.572919	0.0148308	0.0890107	4.5839e-08	1.93722e-07	45	55	55	A2	Artery. tibial (GTEx)	PrediXcan	0.990956	artery_tibial	0.999981
3803	ENSG00000187608	ISG15	-0.563711	-0.17559	0.572951	0.0111134	0.0370188	0.000482022	0.00132734	5	6	6	A2	Artery. tibial (GTEx)	PrediXcan	0.990956	artery_tibial	0.999981
3804	ENSG00000091879	ANGPT2	-0.563585	-0.029349	0.573037	0.088611	0.0481984	3.77647e-05	0.000117543	62	85	85	A2	Artery. tibial (GTEx)	PrediXcan	0.990956	artery_tibial	0.999981
3805	ENSG00000196372	ASB13	0.563116	0.0811767	0.573356	0.0148989	0.0406178	0.00027286	0.00077281	19	22	22	A2	Artery. tibial (GTEx)	PrediXcan	0.990956	artery_tibial	0.999981
3806	ENSG00000152661	GJA1	0.562849	0.105124	0.573538	0.00955625	0.0247003	0.00493961	0.0121768	6	7	7	A2	Artery. tibial (GTEx)	PrediXcan	0.990956	artery_tibial	0.999981
3807	ENSG00000156171	DRAM2	-0.562788	-0.0182795	0.573579	0.256936	0.364845	3.78677e-36	8.96844e-35	59	69	69	A2	Artery. tibial (GTEx)	PrediXcan	0.990956	artery_tibial	0.999981
3808	ENSG00000091536	MYO15A	-0.562553	-0.0206254	0.573739	0.0485529	0.0508491	5.27461e-05	0.000161551	25	32	32	A2	Artery. tibial (GTEx)	PrediXcan	0.990956	artery_tibial	0.999981
3809	ENSG00000138029	HADHB	-0.562505	-0.104702	0.573772	0.0230131	0.0923166	2.32592e-08	1.0142e-07	14	17	17	A2	Artery. tibial (GTEx)	PrediXcan	0.990956	artery_tibial	0.999981
3810	ENSG00000168389	MFSD2A	0.562317	1.4467	0.5739	8.09363e-05	0.0176909	0.0177505	0.0408172	1	2	2	A2	Artery. tibial (GTEx)	PrediXcan	0.990956	artery_tibial	0.999981
3811	ENSG00000004897	CDC27	0.561886	0.0725578	0.574194	0.0312164	0.033484	0.00113692	0.0030065	31	33	33	A2	Artery. tibial (GTEx)	PrediXcan	0.990956	artery_tibial	0.999981
3812	ENSG00000244026	FAM86DP	0.561061	0.023629	0.574756	0.348661	0.518509	4.32233e-58	2.89472e-56	113	151	151	A2	Artery. tibial (GTEx)	PrediXcan	0.990956	artery_tibial	0.999981
3813	ENSG00000136247	ZDHHC4	-0.560927	-0.0527279	0.574847	0.0334321	0.0647825	3.81125e-06	1.31816e-05	20	25	25	A2	Artery. tibial (GTEx)	PrediXcan	0.990956	artery_tibial	0.999981
3814	ENSG00000146409	SLC18B1	0.560283	0.0587495	0.575287	0.0385466	0.108175	1.05714e-09	5.20098e-09	38	45	45	A2	Artery. tibial (GTEx)	PrediXcan	0.990956	artery_tibial	0.999981
3815	ENSG00000115504	EHBP1	0.560049	0.0885376	0.575446	0.020686	0.0220402	0.00834108	0.0200223	27	38	38	A2	Artery. tibial (GTEx)	PrediXcan	0.990956	artery_tibial	0.999981
3816	ENSG00000235162	C12orf75	-0.559705	-0.0432487	0.575681	0.12186	0.399448	1.65604e-40	4.74019e-39	18	22	22	A2	Artery. tibial (GTEx)	PrediXcan	0.990956	artery_tibial	0.999981
3817	ENSG00000174332	GLIS1	-0.559559	-0.137439	0.575781	0.0142571	0.0349219	0.000688492	0.00186327	14	17	17	A2	Artery. tibial (GTEx)	PrediXcan	0.990956	artery_tibial	0.999981
3818	ENSG00000167291	TBC1D16	0.559217	0.093384	0.576014	0.0190386	0.011806	0.0525448	0.113045	29	36	36	A2	Artery. tibial (GTEx)	PrediXcan	0.990956	artery_tibial	0.999981
3819	ENSG00000237940	LINC01238	0.559061	0.108857	0.57612	0.0230335	0.0999857	2.31122e-09	1.10636e-08	13	21	21	A2	Artery. tibial (GTEx)	PrediXcan	0.990956	artery_tibial	0.999981
3820	ENSG00000161896	IP6K3	0.558998	0.0323609	0.576163	0.137392	0.222205	6.47308e-20	6.53706e-19	63	73	73	A2	Artery. tibial (GTEx)	PrediXcan	0.990956	artery_tibial	0.999981
3821	ENSG00000267368	UPK3BL1	0.558964	0.0420957	0.576186	0.130675	0.286403	7.90223e-26	1.11838e-24	52	72	72	A2	Artery. tibial (GTEx)	PrediXcan	0.990956	artery_tibial	0.999981
3822	ENSG00000197124	ZNF682	-0.558897	-0.165044	0.576232	0.0127598	0.0137843	0.0371914	0.0816578	17	22	22	A2	Artery. tibial (GTEx)	PrediXcan	0.990956	artery_tibial	0.999981
3823	ENSG00000269858	EGLN2	-0.558152	-0.191452	0.576741	0.00761842	0.0777498	3.46958e-07	1.33784e-06	18	24	24	A2	Artery. tibial (GTEx)	PrediXcan	0.990956	artery_tibial	0.999981
3824	ENSG00000137714	FDX1	0.557329	0.0328595	0.577302	0.126967	0.273521	6.75171e-25	9.11319e-24	36	43	43	A2	Artery. tibial (GTEx)	PrediXcan	0.990956	artery_tibial	0.999981
3825	ENSG00000099949	LZTR1	-0.557319	-0.0668917	0.57731	0.0599593	0.247464	3.64263e-22	4.23823e-21	32	53	53	A2	Artery. tibial (GTEx)	PrediXcan	0.990956	artery_tibial	0.999981
3826	ENSG00000163528	CHCHD4	-0.55696	-0.11375	0.577555	0.0156455	0.0495054	5.26172e-05	0.000161227	11	14	14	A2	Artery. tibial (GTEx)	PrediXcan	0.990956	artery_tibial	0.999981
3827	ENSG00000214087	ARL16	0.556832	0.0235379	0.577642	0.337238	0.497736	7.32955e-56	4.23933e-54	17	21	21	A2	Artery. tibial (GTEx)	PrediXcan	0.990956	artery_tibial	0.999981
3828	ENSG00000186153	WWOX	0.555905	0.106362	0.578276	0.0237114	0.253222	4.06593e-23	5.02301e-22	19	27	27	A2	Artery. tibial (GTEx)	PrediXcan	0.990956	artery_tibial	0.999981
3829	ENSG00000160999	SH2B2	0.555904	0.204752	0.578276	0.00517518	0.0198843	0.0119562	0.0281262	3	3	3	A2	Artery. tibial (GTEx)	PrediXcan	0.990956	artery_tibial	0.999981
3830	ENSG00000109089	CDR2L	-0.555867	-0.175542	0.578302	0.00426001	0.0247235	0.00498092	0.0122678	2	2	2	A2	Artery. tibial (GTEx)	PrediXcan	0.990956	artery_tibial	0.999981
3831	ENSG00000176597	B3GNT5	-0.555747	-0.0769956	0.578384	0.0458004	0.101708	5.0293e-09	2.34182e-08	24	27	27	A2	Artery. tibial (GTEx)	PrediXcan	0.990956	artery_tibial	0.999981
3832	ENSG00000125637	PSD4	0.555634	0.189909	0.578461	0.00646285	0.147721	8.68991e-13	5.52374e-12	6	9	9	A2	Artery. tibial (GTEx)	PrediXcan	0.990956	artery_tibial	0.999981
3833	ENSG00000259943	AL050341.2	0.555593	0.123243	0.578489	0.00564709	0.0321925	0.00131775	0.00345921	14	15	15	A2	Artery. tibial (GTEx)	PrediXcan	0.990956	artery_tibial	0.999981
3834	ENSG00000164291	ARSK	-0.555118	-0.162519	0.578814	0.0102627	0.0307192	0.00174202	0.00452293	32	40	40	A2	Artery. tibial (GTEx)	PrediXcan	0.990956	artery_tibial	0.999981
3835	ENSG00000176024	ZNF613	-0.554769	-0.139265	0.579053	0.010702	0.0453637	0.000103607	0.000307829	6	7	7	A2	Artery. tibial (GTEx)	PrediXcan	0.990956	artery_tibial	0.999981
3836	ENSG00000173083	HPSE	-0.554204	-0.141338	0.579439	0.0124008	0.023819	0.00616039	0.0150431	28	35	35	A2	Artery. tibial (GTEx)	PrediXcan	0.990956	artery_tibial	0.999981
3837	ENSG00000240731	AL139287.1	-0.553981	-0.12279	0.579592	0.0139262	0.183285	6.10397e-16	4.77037e-15	12	19	19	A2	Artery. tibial (GTEx)	PrediXcan	0.990956	artery_tibial	0.999981
3838	ENSG00000184144	CNTN2	-0.553724	-0.303532	0.579768	0.00519193	0.0405368	0.000267032	0.000757375	17	19	19	A2	Artery. tibial (GTEx)	PrediXcan	0.990956	artery_tibial	0.999981
3839	ENSG00000172262	ZNF131	0.553605	0.100014	0.579849	0.0132945	0.0569396	1.85757e-05	5.97434e-05	6	7	7	A2	Artery. tibial (GTEx)	PrediXcan	0.990956	artery_tibial	0.999981
3840	ENSG00000213658	LAT	0.553589	0.139723	0.57986	0.0370026	0.0717451	9.81502e-07	3.61338e-06	39	48	48	A2	Artery. tibial (GTEx)	PrediXcan	0.990956	artery_tibial	0.999981
3841	ENSG00000137075	RNF38	-0.553011	-0.0492689	0.580256	0.066256	0.200105	2.15369e-17	1.87586e-16	27	33	33	A2	Artery. tibial (GTEx)	PrediXcan	0.990956	artery_tibial	0.999981
3842	ENSG00000272732	AC004982.1	0.552937	0.0556563	0.580306	0.0747749	0.24186	1.82838e-21	2.03271e-20	32	94	94	A2	Artery. tibial (GTEx)	PrediXcan	0.990956	artery_tibial	0.999981
3843	ENSG00000165757	JCAD	-0.552683	-0.0748761	0.580481	0.0269061	0.055003	2.69306e-05	8.51283e-05	14	17	17	A2	Artery. tibial (GTEx)	PrediXcan	0.990956	artery_tibial	0.999981
3844	ENSG00000073670	ADAM11	0.552502	0.0518918	0.580605	0.119505	0.156431	1.13503e-13	7.73465e-13	65	80	80	A2	Artery. tibial (GTEx)	PrediXcan	0.990956	artery_tibial	0.999981
3845	ENSG00000145147	SLIT2	0.552455	0.0694039	0.580637	0.0246141	0.0194443	0.013148	0.0307746	36	45	45	A2	Artery. tibial (GTEx)	PrediXcan	0.990956	artery_tibial	0.999981
3846	ENSG00000091656	ZFHX4	0.552416	0.05084	0.580663	0.0720043	0.0845046	1.23571e-07	5.01094e-07	127	163	163	A2	Artery. tibial (GTEx)	PrediXcan	0.990956	artery_tibial	0.999981
3847	ENSG00000143036	SLC44A3	0.552316	0.0507373	0.580732	0.0421731	0.0991933	8.60713e-09	3.91404e-08	29	33	33	A2	Artery. tibial (GTEx)	PrediXcan	0.990956	artery_tibial	0.999981
3848	ENSG00000138767	CNOT6L	-0.552173	-0.0228661	0.58083	0.245017	0.474123	2.54583e-51	1.1532e-49	106	135	135	A2	Artery. tibial (GTEx)	PrediXcan	0.990956	artery_tibial	0.999981
3849	ENSG00000196136	SERPINA3	0.551838	0.0582912	0.58106	0.038737	0.0385524	0.000421935	0.00116993	39	43	43	A2	Artery. tibial (GTEx)	PrediXcan	0.990956	artery_tibial	0.999981
3850	ENSG00000114698	PLSCR4	-0.551437	-0.13906	0.581334	0.00585126	0.013045	0.0368259	0.0809442	17	23	23	A2	Artery. tibial (GTEx)	PrediXcan	0.990956	artery_tibial	0.999981
3851	ENSG00000162688	AGL	0.551225	0.0814731	0.58148	0.0329672	0.0658742	3.23778e-06	1.12987e-05	49	54	54	A2	Artery. tibial (GTEx)	PrediXcan	0.990956	artery_tibial	0.999981
3852	ENSG00000168958	MFF	0.551078	0.0417092	0.58158	0.105914	0.160679	6.15576e-14	4.28245e-13	23	25	25	A2	Artery. tibial (GTEx)	PrediXcan	0.990956	artery_tibial	0.999981
3853	ENSG00000074755	ZZEF1	-0.551066	-0.0667792	0.581589	0.0169777	0.0146893	0.0307415	0.0683541	24	28	28	A2	Artery. tibial (GTEx)	PrediXcan	0.990956	artery_tibial	0.999981
3854	ENSG00000151640	DPYSL4	0.550919	0.0252102	0.581689	0.307504	0.552161	7.79944e-64	7.13521e-62	27	34	34	A2	Artery. tibial (GTEx)	PrediXcan	0.990956	artery_tibial	0.999981
3855	ENSG00000185627	PSMD13	-0.550868	-0.0498827	0.581724	0.0614803	0.13839	2.47125e-12	1.52178e-11	18	22	22	A2	Artery. tibial (GTEx)	PrediXcan	0.990956	artery_tibial	0.999981
3856	ENSG00000157240	FZD1	0.55073	0.0392055	0.581818	0.0574623	0.113129	4.73482e-10	2.38909e-09	17	23	23	A2	Artery. tibial (GTEx)	PrediXcan	0.990956	artery_tibial	0.999981
3857	ENSG00000177971	IMP3	0.550368	0.134955	0.582067	0.00897925	0.0140862	0.0352709	0.0777337	22	24	24	A2	Artery. tibial (GTEx)	PrediXcan	0.990956	artery_tibial	0.999981
3858	ENSG00000134201	GSTM5	0.550282	0.0334942	0.582126	0.167611	0.295758	3.40959e-27	5.1987e-26	38	44	44	A2	Artery. tibial (GTEx)	PrediXcan	0.990956	artery_tibial	0.999981
3859	ENSG00000119862	LGALSL	0.550035	0.134614	0.582296	0.0104555	0.013253	0.0394049	0.0862471	10	15	15	A2	Artery. tibial (GTEx)	PrediXcan	0.990956	artery_tibial	0.999981
3860	ENSG00000063660	GPC1	-0.549836	-0.219367	0.582432	0.00703602	0.0276557	0.00299884	0.00759175	5	5	5	A2	Artery. tibial (GTEx)	PrediXcan	0.990956	artery_tibial	0.999981
3861	ENSG00000100068	LRP5L	0.549806	0.037345	0.582453	0.118009	0.185551	2.93915e-17	2.53009e-16	34	41	41	A2	Artery. tibial (GTEx)	PrediXcan	0.990956	artery_tibial	0.999981
3862	ENSG00000242588	AC108010.1	0.549571	0.0226656	0.582614	0.206292	0.521434	7.67364e-58	5.04262e-56	101	123	123	A2	Artery. tibial (GTEx)	PrediXcan	0.990956	artery_tibial	0.999981
3863	ENSG00000229852	AC019205.2	0.549543	0.255049	0.582633	0.00720298	0.0100215	0.0766365	0.159768	33	38	38	A2	Artery. tibial (GTEx)	PrediXcan	0.990956	artery_tibial	0.999981
3864	ENSG00000075073	TACR2	0.549541	0.0654002	0.582634	0.0366627	0.0119289	0.0532382	0.114378	53	64	64	A2	Artery. tibial (GTEx)	PrediXcan	0.990956	artery_tibial	0.999981
3865	ENSG00000100124	ANKRD54	0.54938	0.0317234	0.582745	0.231216	0.361014	2.03144e-35	4.63095e-34	22	27	27	A2	Artery. tibial (GTEx)	PrediXcan	0.990956	artery_tibial	0.999981
3866	ENSG00000117411	B4GALT2	0.549372	0.0112719	0.58275	0.0729289	0.0218919	0.00750727	0.0181484	78	93	93	A2	Artery. tibial (GTEx)	PrediXcan	0.990956	artery_tibial	0.999981
3867	ENSG00000169184	MN1	-0.549322	-0.055292	0.582784	0.0752677	0.0446943	0.000129787	0.000381806	52	59	59	A2	Artery. tibial (GTEx)	PrediXcan	0.990956	artery_tibial	0.999981
3868	ENSG00000167525	PROCA1	0.549255	0.0470745	0.58283	0.0695084	0.168936	4.31418e-15	3.21713e-14	25	28	28	A2	Artery. tibial (GTEx)	PrediXcan	0.990956	artery_tibial	0.999981
3869	ENSG00000079332	SAR1A	0.548681	0.0346911	0.583224	0.127439	0.375435	3.77538e-36	8.95662e-35	11	14	14	A2	Artery. tibial (GTEx)	PrediXcan	0.990956	artery_tibial	0.999981
3870	ENSG00000189060	H1F0	0.548677	0.158667	0.583227	0.0088471	0.0189189	0.0145334	0.0338194	23	32	32	A2	Artery. tibial (GTEx)	PrediXcan	0.990956	artery_tibial	0.999981
3871	ENSG00000135472	FAIM2	-0.548213	-0.0255202	0.583546	0.16615	0.182359	1.01664e-15	7.84452e-15	83	96	96	A2	Artery. tibial (GTEx)	PrediXcan	0.990956	artery_tibial	0.999981
3872	ENSG00000137070	IL11RA	0.548061	0.0568463	0.58365	0.0369946	0.0751333	5.07939e-07	1.92048e-06	47	58	58	A2	Artery. tibial (GTEx)	PrediXcan	0.990956	artery_tibial	0.999981
3873	ENSG00000135452	TSPAN31	0.547978	0.0690696	0.583707	0.0431308	0.0608236	8.04483e-06	2.69257e-05	15	18	18	A2	Artery. tibial (GTEx)	PrediXcan	0.990956	artery_tibial	0.999981
3874	ENSG00000266714	MYO15B	-0.547925	-0.0301898	0.583743	0.285906	0.422317	1.70726e-42	5.29857e-41	102	134	134	A2	Artery. tibial (GTEx)	PrediXcan	0.990956	artery_tibial	0.999981
3875	ENSG00000178038	ALS2CL	0.547231	0.0324439	0.58422	0.106127	0.184422	4.48946e-16	3.53227e-15	15	20	20	A2	Artery. tibial (GTEx)	PrediXcan	0.990956	artery_tibial	0.999981
3876	ENSG00000163945	UVSSA	-0.54719	-0.0217965	0.584248	0.252979	0.44374	2.12716e-49	8.91433e-48	60	80	80	A2	Artery. tibial (GTEx)	PrediXcan	0.990956	artery_tibial	0.999981
3877	ENSG00000242498	ARPIN	0.546821	0.0681409	0.584502	0.0499729	0.0165344	0.0204484	0.0466605	66	77	77	A2	Artery. tibial (GTEx)	PrediXcan	0.990956	artery_tibial	0.999981
3878	ENSG00000205670	SMIM11A	-0.546699	-0.242379	0.584586	0.00130776	0.0937371	1.90382e-08	8.36926e-08	3	18	18	A2	Artery. tibial (GTEx)	PrediXcan	0.990956	artery_tibial	0.999981
3879	ENSG00000167766	ZNF83	0.546678	0.0240633	0.5846	0.285879	0.384112	1.56165e-37	3.93137e-36	149	188	188	A2	Artery. tibial (GTEx)	PrediXcan	0.990956	artery_tibial	0.999981
3880	ENSG00000173200	PARP15	0.546564	0.0581641	0.584678	0.0451598	0.1168	3.08681e-10	1.58206e-09	15	21	21	A2	Artery. tibial (GTEx)	PrediXcan	0.990956	artery_tibial	0.999981
3881	ENSG00000246089	AC016065.1	0.546559	0.0604778	0.584682	0.0534416	0.0999473	7.51274e-09	3.44096e-08	51	66	66	A2	Artery. tibial (GTEx)	PrediXcan	0.990956	artery_tibial	0.999981
3882	ENSG00000255182	AC084125.2	0.546436	0.127067	0.584766	0.0167237	0.0455461	0.00012772	0.00037596	12	14	14	A2	Artery. tibial (GTEx)	PrediXcan	0.990956	artery_tibial	0.999981
3883	ENSG00000214194	SMIM30	-0.546149	-0.0865284	0.584964	0.0282573	0.0110368	0.0626162	0.132678	25	32	32	A2	Artery. tibial (GTEx)	PrediXcan	0.990956	artery_tibial	0.999981
3884	ENSG00000154822	PLCL2	0.546147	0.0909992	0.584965	0.00742791	0.0112731	0.0589875	0.125517	17	21	21	A2	Artery. tibial (GTEx)	PrediXcan	0.990956	artery_tibial	0.999981
3885	ENSG00000140474	ULK3	0.546092	0.0571813	0.585003	0.029941	0.0638755	5.2171e-06	1.77803e-05	13	14	14	A2	Artery. tibial (GTEx)	PrediXcan	0.990956	artery_tibial	0.999981
3886	ENSG00000185864	NPIPB4	-0.546011	-0.145048	0.585059	0.0103921	0.175789	2.06356e-15	1.56212e-14	17	36	36	A2	Artery. tibial (GTEx)	PrediXcan	0.990956	artery_tibial	0.999981
3887	ENSG00000128274	A4GALT	0.545993	0.00956201	0.585071	0.123809	0.140563	3.637e-12	2.20855e-11	35	41	41	A2	Artery. tibial (GTEx)	PrediXcan	0.990956	artery_tibial	0.999981
3888	ENSG00000148935	GAS2	0.545933	0.0422914	0.585112	0.107348	0.17287	7.24999e-15	5.32128e-14	44	54	54	A2	Artery. tibial (GTEx)	PrediXcan	0.990956	artery_tibial	0.999981
3889	ENSG00000082781	ITGB5	-0.545726	-0.0257338	0.585255	0.223853	0.385587	9.14463e-38	2.3146e-36	75	80	80	A2	Artery. tibial (GTEx)	PrediXcan	0.990956	artery_tibial	0.999981
3890	ENSG00000179299	NSUN7	0.545692	0.0294545	0.585278	0.0876569	0.255768	9.27495e-23	1.12205e-21	55	72	72	A2	Artery. tibial (GTEx)	PrediXcan	0.990956	artery_tibial	0.999981
3891	ENSG00000115041	KCNIP3	0.545666	0.104623	0.585295	0.0363618	0.110073	8.02785e-10	3.98037e-09	28	41	41	A2	Artery. tibial (GTEx)	PrediXcan	0.990956	artery_tibial	0.999981
3892	ENSG00000204138	PHACTR4	0.545438	0.0234649	0.585452	0.226315	0.423006	7.54336e-43	2.38879e-41	139	179	179	A2	Artery. tibial (GTEx)	PrediXcan	0.990956	artery_tibial	0.999981
3893	ENSG00000106399	RPA3	-0.545365	-0.100098	0.585502	0.0256834	0.0533055	2.9191e-05	9.20446e-05	7	14	14	A2	Artery. tibial (GTEx)	PrediXcan	0.990956	artery_tibial	0.999981
3894	ENSG00000105583	WDR83OS	-0.545093	-0.114062	0.58569	0.0210277	0.0570822	1.27207e-05	4.16984e-05	8	10	10	A2	Artery. tibial (GTEx)	PrediXcan	0.990956	artery_tibial	0.999981
3895	ENSG00000198252	STYX	-0.544664	-0.0427714	0.585985	0.0679853	0.208101	4.97415e-18	4.51512e-17	20	26	26	A2	Artery. tibial (GTEx)	PrediXcan	0.990956	artery_tibial	0.999981
3896	ENSG00000136371	MTHFS	0.544657	0.0193885	0.585989	0.362801	0.5875	5.71745e-72	8.00271e-70	119	143	143	A2	Artery. tibial (GTEx)	PrediXcan	0.990956	artery_tibial	0.999981
3897	ENSG00000037241	RPL26L1	0.54447	0.165418	0.586118	0.00822313	0.010318	0.0718336	0.15063	19	20	20	A2	Artery. tibial (GTEx)	PrediXcan	0.990956	artery_tibial	0.999981
3898	ENSG00000124380	SNRNP27	-0.544267	-0.0845478	0.586258	0.013503	0.0275239	0.00294021	0.00745275	33	41	41	A2	Artery. tibial (GTEx)	PrediXcan	0.990956	artery_tibial	0.999981
3899	ENSG00000130653	PNPLA7	-0.543992	-0.0876119	0.586447	0.026694	0.0644586	4.9934e-06	1.70428e-05	27	34	34	A2	Artery. tibial (GTEx)	PrediXcan	0.990956	artery_tibial	0.999981
3900	ENSG00000138660	AP1AR	-0.543862	-0.0385498	0.586536	0.064691	0.120594	1.37628e-10	7.29411e-10	46	54	54	A2	Artery. tibial (GTEx)	PrediXcan	0.990956	artery_tibial	0.999981
3901	ENSG00000019102	VSIG2	0.543523	0.128319	0.586769	0.0096145	0.0485227	4.78083e-05	0.000147168	5	6	6	A2	Artery. tibial (GTEx)	PrediXcan	0.990956	artery_tibial	0.999981
3902	ENSG00000222019	URAHP	-0.543384	-0.0861251	0.586866	0.0268087	0.0780353	4.04882e-07	1.54628e-06	9	10	10	A2	Artery. tibial (GTEx)	PrediXcan	0.990956	artery_tibial	0.999981
3903	ENSG00000100225	FBXO7	-0.543162	-0.127039	0.587018	0.00743086	0.0225733	0.00756336	0.0182714	9	11	11	A2	Artery. tibial (GTEx)	PrediXcan	0.990956	artery_tibial	0.999981
3904	ENSG00000135709	KIAA0513	-0.543117	-0.10742	0.587049	0.0180923	0.0177804	0.0177242	0.0407634	14	18	18	A2	Artery. tibial (GTEx)	PrediXcan	0.990956	artery_tibial	0.999981
3905	ENSG00000164035	EMCN	-0.54279	-0.0715046	0.587275	0.0446623	0.0618073	6.75823e-06	2.2805e-05	64	72	72	A2	Artery. tibial (GTEx)	PrediXcan	0.990956	artery_tibial	0.999981
3906	ENSG00000164587	RPS14	0.542595	0.0481415	0.587409	0.0325641	0.0384778	0.000447139	0.00123663	39	52	52	A2	Artery. tibial (GTEx)	PrediXcan	0.990956	artery_tibial	0.999981
3907	ENSG00000065600	TMEM206	0.542303	0.0735236	0.58761	0.036469	0.0539383	3.14304e-05	9.87944e-05	96	125	125	A2	Artery. tibial (GTEx)	PrediXcan	0.990956	artery_tibial	0.999981
3908	ENSG00000104643	MTMR9	0.542214	0.279978	0.587671	0.00168106	0.0111305	0.0615662	0.130607	6	12	12	A2	Artery. tibial (GTEx)	PrediXcan	0.990956	artery_tibial	0.999981
3909	ENSG00000073711	PPP2R3A	-0.542198	-0.0556933	0.587682	0.0304429	0.0955655	1.65631e-08	7.33418e-08	24	27	27	A2	Artery. tibial (GTEx)	PrediXcan	0.990956	artery_tibial	0.999981
3910	ENSG00000164405	UQCRQ	0.541632	0.0682203	0.588072	0.0185194	0.0203629	0.0111177	0.0262552	23	27	27	A2	Artery. tibial (GTEx)	PrediXcan	0.990956	artery_tibial	0.999981
3911	ENSG00000152117	AC073869.1	-0.541048	-0.0256462	0.588475	0.251205	0.500532	3.45101e-54	1.82279e-52	124	166	166	A2	Artery. tibial (GTEx)	PrediXcan	0.990956	artery_tibial	0.999981
3912	ENSG00000001561	ENPP4	0.541016	0.0576162	0.588497	0.145786	0.244773	4.52803e-23	5.55467e-22	58	70	70	A2	Artery. tibial (GTEx)	PrediXcan	0.990956	artery_tibial	0.999981
3913	ENSG00000134259	NGF	0.540956	0.179294	0.588538	0.00303921	0.0149824	0.030257	0.0673516	3	3	3	A2	Artery. tibial (GTEx)	PrediXcan	0.990956	artery_tibial	0.999981
3914	ENSG00000171208	NETO2	0.540891	0.0777111	0.588582	0.0413026	0.0145439	0.0320164	0.0709746	30	34	34	A2	Artery. tibial (GTEx)	PrediXcan	0.990956	artery_tibial	0.999981
3915	ENSG00000151689	INPP1	-0.540859	-0.0782271	0.588605	0.0308241	0.0764932	5.48208e-07	2.06604e-06	46	66	66	A2	Artery. tibial (GTEx)	PrediXcan	0.990956	artery_tibial	0.999981
3916	ENSG00000178057	NDUFAF3	-0.540702	-0.0791019	0.588713	0.0226817	0.0535701	3.40025e-05	0.00010633	17	19	19	A2	Artery. tibial (GTEx)	PrediXcan	0.990956	artery_tibial	0.999981
3917	ENSG00000168993	CPLX1	-0.540684	-0.0375008	0.588725	0.0749935	0.152292	2.0147e-13	1.34541e-12	35	50	50	A2	Artery. tibial (GTEx)	PrediXcan	0.990956	artery_tibial	0.999981
3918	ENSG00000115808	STRN	0.540237	0.0822613	0.589033	0.0144677	0.10377	3.18357e-09	1.50899e-08	7	10	10	A2	Artery. tibial (GTEx)	PrediXcan	0.990956	artery_tibial	0.999981
3919	ENSG00000143418	CERS2	-0.540197	-0.05852	0.589061	0.0511744	0.098244	9.69102e-09	4.38272e-08	26	33	33	A2	Artery. tibial (GTEx)	PrediXcan	0.990956	artery_tibial	0.999981
3920	ENSG00000111254	AKAP3	-0.539881	-0.0276257	0.589279	0.220869	0.249745	2.75464e-22	3.23463e-21	43	49	49	A2	Artery. tibial (GTEx)	PrediXcan	0.990956	artery_tibial	0.999981
3921	ENSG00000141401	IMPA2	0.539133	0.0644565	0.589795	0.00572034	0.0129565	0.0415636	0.090759	16	19	19	A2	Artery. tibial (GTEx)	PrediXcan	0.990956	artery_tibial	0.999981
3922	ENSG00000154133	ROBO4	-0.538881	-0.145661	0.589969	0.00773651	0.0242107	0.00547692	0.0134469	9	12	12	A2	Artery. tibial (GTEx)	PrediXcan	0.990956	artery_tibial	0.999981
3923	ENSG00000168904	LRRC28	0.538836	0.0769199	0.59	0.016748	0.064182	3.41253e-06	1.18878e-05	5	5	5	A2	Artery. tibial (GTEx)	PrediXcan	0.990956	artery_tibial	0.999981
3924	ENSG00000075651	PLD1	0.538562	0.0382453	0.590189	0.097805	0.214335	9.73739e-19	9.19664e-18	68	80	80	A2	Artery. tibial (GTEx)	PrediXcan	0.990956	artery_tibial	0.999981
3925	ENSG00000129667	RHBDF2	0.538307	0.068802	0.590365	0.0118003	0.027234	0.00324648	0.00818315	31	40	40	A2	Artery. tibial (GTEx)	PrediXcan	0.990956	artery_tibial	0.999981
3926	ENSG00000178719	GRINA	0.537383	0.146012	0.591003	0.00740997	0.0273204	0.00327065	0.0082411	9	10	10	A2	Artery. tibial (GTEx)	PrediXcan	0.990956	artery_tibial	0.999981
3927	ENSG00000119185	ITGB1BP1	-0.537324	-0.0309363	0.591044	0.0459248	0.072548	9.85136e-07	3.62581e-06	27	31	31	A2	Artery. tibial (GTEx)	PrediXcan	0.990956	artery_tibial	0.999981
3928	ENSG00000101052	IFT52	0.537321	0.0306377	0.591046	0.117612	0.213733	2.59736e-19	2.52467e-18	94	109	109	A2	Artery. tibial (GTEx)	PrediXcan	0.990956	artery_tibial	0.999981
3929	ENSG00000119446	RBM18	0.537253	0.251404	0.591093	0.00388297	0.0478292	8.65757e-05	0.000258766	9	13	13	A2	Artery. tibial (GTEx)	PrediXcan	0.990956	artery_tibial	0.999981
3930	ENSG00000187609	EXD3	0.537235	0.107495	0.591106	0.0450478	0.102126	2.85228e-09	1.35701e-08	20	30	30	A2	Artery. tibial (GTEx)	PrediXcan	0.990956	artery_tibial	0.999981
3931	ENSG00000224470	ATXN1L	-0.537181	-0.113706	0.591143	0.00815163	0.0283467	0.00278542	0.00708122	14	15	15	A2	Artery. tibial (GTEx)	PrediXcan	0.990956	artery_tibial	0.999981
3932	ENSG00000155463	OXA1L	0.537125	0.0783924	0.591182	0.0279879	0.0578741	1.54468e-05	5.02109e-05	35	43	43	A2	Artery. tibial (GTEx)	PrediXcan	0.990956	artery_tibial	0.999981
3933	ENSG00000175471	MCTP1	0.537101	0.0847794	0.591198	0.0204945	0.0569968	1.38321e-05	4.51827e-05	11	12	12	A2	Artery. tibial (GTEx)	PrediXcan	0.990956	artery_tibial	0.999981
3934	ENSG00000163798	SLC4A1AP	-0.536948	-0.17927	0.591303	0.00733687	0.0106553	0.0659557	0.139223	17	20	20	A2	Artery. tibial (GTEx)	PrediXcan	0.990956	artery_tibial	0.999981
3935	ENSG00000141519	CCDC40	-0.536851	-0.023282	0.591371	0.277757	0.429499	3.49442e-44	1.17576e-42	67	79	79	A2	Artery. tibial (GTEx)	PrediXcan	0.990956	artery_tibial	0.999981
3936	ENSG00000101782	RIOK3	-0.536673	-0.0401638	0.591494	0.0476143	0.0113135	0.0580499	0.123691	51	64	64	A2	Artery. tibial (GTEx)	PrediXcan	0.990956	artery_tibial	0.999981
3937	ENSG00000164078	MST1R	0.536626	0.12326	0.591526	0.0148872	0.0181434	0.0161197	0.0372814	21	27	27	A2	Artery. tibial (GTEx)	PrediXcan	0.990956	artery_tibial	0.999981
3938	ENSG00000176014	TUBB6	0.536024	0.128302	0.591942	0.00659198	0.0710269	1.35572e-06	4.92502e-06	4	8	8	A2	Artery. tibial (GTEx)	PrediXcan	0.990956	artery_tibial	0.999981
3939	ENSG00000105771	SMG9	-0.535994	-0.0234286	0.591963	0.0715533	0.158306	9.74944e-14	6.69264e-13	44	63	63	A2	Artery. tibial (GTEx)	PrediXcan	0.990956	artery_tibial	0.999981
3940	ENSG00000250571	GLI4	-0.535932	-0.0497909	0.592005	0.0445836	0.132716	9.9244e-12	5.82924e-11	14	16	16	A2	Artery. tibial (GTEx)	PrediXcan	0.990956	artery_tibial	0.999981
3941	ENSG00000175265	GOLGA8A	-0.535861	-0.112958	0.592054	0.0201065	0.131357	2.43779e-11	1.38313e-10	26	39	39	A2	Artery. tibial (GTEx)	PrediXcan	0.990956	artery_tibial	0.999981
3942	ENSG00000112309	B3GAT2	-0.535364	-0.0442307	0.592398	0.0878601	0.196798	5.36378e-17	4.54736e-16	38	44	44	A2	Artery. tibial (GTEx)	PrediXcan	0.990956	artery_tibial	0.999981
3943	ENSG00000176788	BASP1	0.534412	0.0862831	0.593056	0.0151509	0.0232745	0.00633522	0.0154404	43	47	47	A2	Artery. tibial (GTEx)	PrediXcan	0.990956	artery_tibial	0.999981
3944	ENSG00000117525	F3	-0.534152	-0.0335278	0.593237	0.045808	0.0898134	5.05223e-08	2.12744e-07	39	49	49	A2	Artery. tibial (GTEx)	PrediXcan	0.990956	artery_tibial	0.999981
3945	ENSG00000242282	AC108488.1	0.534142	0.0963906	0.593244	0.01606	0.0123889	0.04512	0.0980354	14	16	16	A2	Artery. tibial (GTEx)	PrediXcan	0.990956	artery_tibial	0.999981
3946	ENSG00000140374	ETFA	-0.534024	-0.0842587	0.593325	0.0254272	0.0127293	0.0445136	0.096793	29	31	31	A2	Artery. tibial (GTEx)	PrediXcan	0.990956	artery_tibial	0.999981
3947	ENSG00000092871	RFFL	0.533977	0.0785635	0.593357	0.0194714	0.0815522	2.20304e-07	8.65691e-07	15	21	21	A2	Artery. tibial (GTEx)	PrediXcan	0.990956	artery_tibial	0.999981
3948	ENSG00000130779	CLIP1	-0.533846	-0.127833	0.593448	0.00694545	0.0156553	0.0263798	0.0592773	15	23	23	A2	Artery. tibial (GTEx)	PrediXcan	0.990956	artery_tibial	0.999981
3949	ENSG00000153006	SREK1IP1	-0.533571	-0.24258	0.593638	0.00375841	0.0284544	0.00263053	0.00670542	11	14	14	A2	Artery. tibial (GTEx)	PrediXcan	0.990956	artery_tibial	0.999981
3950	ENSG00000134825	TMEM258	0.533357	0.0743695	0.593787	0.0211448	0.0247103	0.00424831	0.0105619	8	8	8	A2	Artery. tibial (GTEx)	PrediXcan	0.990956	artery_tibial	0.999981
3951	ENSG00000129625	REEP5	-0.53325	-0.0407395	0.593861	0.0409995	0.0507865	5.20346e-05	0.000159511	41	51	51	A2	Artery. tibial (GTEx)	PrediXcan	0.990956	artery_tibial	0.999981
3952	ENSG00000180104	EXOC3	-0.53272	-0.0330895	0.594227	0.140407	0.271371	8.43324e-25	1.12526e-23	46	56	56	A2	Artery. tibial (GTEx)	PrediXcan	0.990956	artery_tibial	0.999981
3953	ENSG00000151376	ME3	0.532191	0.030774	0.594593	0.122513	0.148849	6.3044e-13	4.059e-12	59	67	67	A2	Artery. tibial (GTEx)	PrediXcan	0.990956	artery_tibial	0.999981
3954	ENSG00000117335	CD46	-0.532118	-0.0343868	0.594644	0.106625	0.350664	2.52401e-33	5.24163e-32	45	54	54	A2	Artery. tibial (GTEx)	PrediXcan	0.990956	artery_tibial	0.999981
3955	ENSG00000164296	TIGD6	0.531748	0.0323443	0.5949	0.078788	0.0700138	1.78806e-06	6.41402e-06	70	75	75	A2	Artery. tibial (GTEx)	PrediXcan	0.990956	artery_tibial	0.999981
3956	ENSG00000113851	CRBN	0.531681	0.0183876	0.594947	0.160914	0.122103	7.86518e-11	4.28361e-10	95	118	118	A2	Artery. tibial (GTEx)	PrediXcan	0.990956	artery_tibial	0.999981
3957	ENSG00000266947	AC022916.1	0.531534	0.0461602	0.595049	0.0729315	0.016488	0.020793	0.0474083	88	109	109	A2	Artery. tibial (GTEx)	PrediXcan	0.990956	artery_tibial	0.999981
3958	ENSG00000104953	TLE6	-0.530922	-0.0564901	0.595473	0.0681765	0.200793	1.61339e-17	1.42208e-16	10	13	13	A2	Artery. tibial (GTEx)	PrediXcan	0.990956	artery_tibial	0.999981
3959	ENSG00000196793	ZNF239	0.530617	0.0344338	0.595684	0.0743218	0.117579	2.39072e-10	1.23616e-09	41	55	55	A2	Artery. tibial (GTEx)	PrediXcan	0.990956	artery_tibial	0.999981
3960	ENSG00000170961	HAS2	-0.530594	-0.345948	0.5957	0.00414122	0.0164464	0.0219632	0.04993	1	1	1	A2	Artery. tibial (GTEx)	PrediXcan	0.990956	artery_tibial	0.999981
3961	ENSG00000076258	FMO4	-0.530228	-0.0190846	0.595954	0.257564	0.418346	5.74992e-43	1.83748e-41	34	37	37	A2	Artery. tibial (GTEx)	PrediXcan	0.990956	artery_tibial	0.999981
3962	ENSG00000188859	FAM78B	0.529465	0.130014	0.596483	0.0175417	0.070051	1.20021e-06	4.38397e-06	14	16	16	A2	Artery. tibial (GTEx)	PrediXcan	0.990956	artery_tibial	0.999981
3963	ENSG00000235531	MSC-AS1	0.529417	0.0805995	0.596516	0.0214128	0.069823	1.63412e-06	5.88593e-06	26	36	36	A2	Artery. tibial (GTEx)	PrediXcan	0.990956	artery_tibial	0.999981
3964	ENSG00000188002	AC026412.1	0.529342	0.0314209	0.596568	0.199101	0.464414	1.2371e-48	5.03361e-47	63	74	74	A2	Artery. tibial (GTEx)	PrediXcan	0.990956	artery_tibial	0.999981
3965	ENSG00000145391	SETD7	-0.529256	-0.0865993	0.596628	0.0195724	0.0122114	0.0511703	0.110206	24	31	31	A2	Artery. tibial (GTEx)	PrediXcan	0.990956	artery_tibial	0.999981
3966	ENSG00000162073	PAQR4	-0.529104	-0.128202	0.596734	0.0101689	0.0810385	2.4694e-07	9.65212e-07	12	24	24	A2	Artery. tibial (GTEx)	PrediXcan	0.990956	artery_tibial	0.999981
3967	ENSG00000119632	IFI27L2	0.529096	0.0217407	0.596739	0.441984	0.515807	7.26844e-59	4.96275e-57	86	101	101	A2	Artery. tibial (GTEx)	PrediXcan	0.990956	artery_tibial	0.999981
3968	ENSG00000123552	USP45	-0.529064	-0.0893562	0.596761	0.0258789	0.0699684	1.54409e-06	5.57169e-06	25	29	29	A2	Artery. tibial (GTEx)	PrediXcan	0.990956	artery_tibial	0.999981
3969	ENSG00000197586	ENTPD6	0.529058	0.0294159	0.596765	0.144533	0.28981	1.11564e-26	1.64375e-25	63	80	80	A2	Artery. tibial (GTEx)	PrediXcan	0.990956	artery_tibial	0.999981
3970	ENSG00000140718	FTO	0.52883	0.129749	0.596924	0.0116423	0.131256	2.23584e-11	1.27061e-10	10	13	13	A2	Artery. tibial (GTEx)	PrediXcan	0.990956	artery_tibial	0.999981
3971	ENSG00000164284	GRPEL2	0.528251	0.0430463	0.597325	0.0166629	0.034106	0.000990412	0.00263652	12	16	16	A2	Artery. tibial (GTEx)	PrediXcan	0.990956	artery_tibial	0.999981
3972	ENSG00000197935	ZNF311	0.528033	0.0541015	0.597476	0.0332905	0.0699845	1.10096e-06	4.03406e-06	17	20	20	A2	Artery. tibial (GTEx)	PrediXcan	0.990956	artery_tibial	0.999981
3973	ENSG00000213073	AL353625.1	0.527933	0.0631458	0.597546	0.02578	0.0279301	0.00283113	0.00718927	21	21	21	A2	Artery. tibial (GTEx)	PrediXcan	0.990956	artery_tibial	0.999981
3974	ENSG00000162461	SLC25A34	0.527619	0.0273186	0.597764	0.140152	0.320754	6.29215e-30	1.08864e-28	16	19	19	A2	Artery. tibial (GTEx)	PrediXcan	0.990956	artery_tibial	0.999981
3975	ENSG00000170949	ZNF160	0.527556	0.0660951	0.597807	0.137058	0.380765	5.61864e-40	1.5604e-38	26	40	40	A2	Artery. tibial (GTEx)	PrediXcan	0.990956	artery_tibial	0.999981
3976	ENSG00000101017	CD40	-0.527546	-0.140055	0.597814	0.00762016	0.0515535	3.86062e-05	0.000120029	15	19	19	A2	Artery. tibial (GTEx)	PrediXcan	0.990956	artery_tibial	0.999981
3977	ENSG00000256061	DNAAF4	-0.527502	-0.0724443	0.597845	0.0414296	0.099472	5.58691e-09	2.59112e-08	21	25	25	A2	Artery. tibial (GTEx)	PrediXcan	0.990956	artery_tibial	0.999981
3978	ENSG00000005206	SPPL2B	0.527378	0.0895173	0.597931	0.0287741	0.0804538	2.82089e-07	1.09556e-06	29	48	48	A2	Artery. tibial (GTEx)	PrediXcan	0.990956	artery_tibial	0.999981
3979	ENSG00000088888	MAVS	0.527216	0.0545366	0.598043	0.019805	0.0705261	1.7083e-06	6.14522e-06	22	28	28	A2	Artery. tibial (GTEx)	PrediXcan	0.990956	artery_tibial	0.999981
3980	ENSG00000109854	HTATIP2	0.527204	0.0460872	0.598052	0.0712085	0.342326	1.34042e-32	2.66882e-31	25	28	28	A2	Artery. tibial (GTEx)	PrediXcan	0.990956	artery_tibial	0.999981
3981	ENSG00000067225	PKM	0.527134	0.270373	0.598101	0.0056785	0.0117005	0.0556398	0.118936	37	41	41	A2	Artery. tibial (GTEx)	PrediXcan	0.990956	artery_tibial	0.999981
3982	ENSG00000183688	RFLNB	0.526884	0.0657579	0.598274	0.112545	0.0730346	1.09376e-06	4.0098e-06	77	109	109	A2	Artery. tibial (GTEx)	PrediXcan	0.990956	artery_tibial	0.999981
3983	ENSG00000148229	POLE3	-0.526858	-0.0609235	0.598292	0.0332743	0.103891	3.17216e-09	1.50409e-08	77	87	87	A2	Artery. tibial (GTEx)	PrediXcan	0.990956	artery_tibial	0.999981
3984	ENSG00000111859	NEDD9	0.526563	0.170186	0.598497	0.00381596	0.0188919	0.0130797	0.0306352	7	12	12	A2	Artery. tibial (GTEx)	PrediXcan	0.990956	artery_tibial	0.999981
3985	ENSG00000116774	OLFML3	0.526542	0.237014	0.598512	0.00340185	0.0516028	3.69917e-05	0.000115317	2	7	7	A2	Artery. tibial (GTEx)	PrediXcan	0.990956	artery_tibial	0.999981
3986	ENSG00000176978	DPP7	0.526503	0.0267561	0.598539	0.195986	0.324347	4.15143e-30	7.23631e-29	31	41	41	A2	Artery. tibial (GTEx)	PrediXcan	0.990956	artery_tibial	0.999981
3987	ENSG00000188343	FAM92A	0.526051	0.0833763	0.598853	0.0393192	0.0103038	0.071992	0.150939	56	67	67	A2	Artery. tibial (GTEx)	PrediXcan	0.990956	artery_tibial	0.999981
3988	ENSG00000182718	ANXA2	-0.525574	-0.0769206	0.599185	0.0171138	0.0210198	0.00952302	0.0227231	16	16	16	A2	Artery. tibial (GTEx)	PrediXcan	0.990956	artery_tibial	0.999981
3989	ENSG00000132603	NIP7	0.525573	0.0975765	0.599185	0.0137219	0.0391301	0.000414495	0.00114999	17	22	22	A2	Artery. tibial (GTEx)	PrediXcan	0.990956	artery_tibial	0.999981
3990	ENSG00000261556	SMG1P7	0.525497	0.0250762	0.599238	0.346946	0.426057	1.65465e-43	5.38608e-42	34	40	40	A2	Artery. tibial (GTEx)	PrediXcan	0.990956	artery_tibial	0.999981
3991	ENSG00000100744	GSKIP	-0.525466	-0.116155	0.599259	0.0159447	0.158978	1.13392e-13	7.73084e-13	28	38	38	A2	Artery. tibial (GTEx)	PrediXcan	0.990956	artery_tibial	0.999981
3992	ENSG00000213221	DNLZ	0.525384	0.0226338	0.599316	0.251001	0.513605	2.066e-56	1.26278e-54	92	109	109	A2	Artery. tibial (GTEx)	PrediXcan	0.990956	artery_tibial	0.999981
3993	ENSG00000067798	NAV3	-0.525319	-0.532127	0.599362	0.000618358	0.0208589	0.0105062	0.0248825	6	10	10	A2	Artery. tibial (GTEx)	PrediXcan	0.990956	artery_tibial	0.999981
3994	ENSG00000198231	DDX42	-0.525002	-0.0456184	0.599582	0.0754167	0.131882	1.81082e-11	1.03665e-10	57	76	76	A2	Artery. tibial (GTEx)	PrediXcan	0.990956	artery_tibial	0.999981
3995	ENSG00000138757	G3BP2	-0.524897	-0.0704889	0.599655	0.0322067	0.0914468	3.42011e-08	1.46306e-07	36	43	43	A2	Artery. tibial (GTEx)	PrediXcan	0.990956	artery_tibial	0.999981
3996	ENSG00000267855	NDUFA7	-0.524688	-0.266142	0.5998	0.00332402	0.0339818	0.00101583	0.00270008	1	1	1	A2	Artery. tibial (GTEx)	PrediXcan	0.990956	artery_tibial	0.999981
3997	ENSG00000149308	NPAT	0.524678	0.0853778	0.599807	0.0214306	0.0707549	1.51403e-06	5.46888e-06	13	16	16	A2	Artery. tibial (GTEx)	PrediXcan	0.990956	artery_tibial	0.999981
3998	ENSG00000115306	SPTBN1	0.524604	0.0347231	0.599858	0.0982904	0.155298	2.03437e-13	1.35725e-12	29	32	32	A2	Artery. tibial (GTEx)	PrediXcan	0.990956	artery_tibial	0.999981
3999	ENSG00000130948	HSD17B3	-0.524324	-0.0479392	0.600053	0.032628	0.0730733	8.90775e-07	3.29149e-06	50	59	59	A2	Artery. tibial (GTEx)	PrediXcan	0.990956	artery_tibial	0.999981
4000	ENSG00000111674	ENO2	-0.524045	-0.183162	0.600248	0.00749896	0.0177866	0.0172796	0.0398127	20	24	24	A2	Artery. tibial (GTEx)	PrediXcan	0.990956	artery_tibial	0.999981
4001	ENSG00000100350	FOXRED2	-0.523958	-0.0449101	0.600308	0.0828576	0.189226	1.08281e-16	8.9575e-16	24	30	30	A2	Artery. tibial (GTEx)	PrediXcan	0.990956	artery_tibial	0.999981
4002	ENSG00000143126	CELSR2	0.523806	0.0400133	0.600413	0.0420673	0.0606033	9.20479e-06	3.06323e-05	36	43	43	A2	Artery. tibial (GTEx)	PrediXcan	0.990956	artery_tibial	0.999981
4003	ENSG00000172986	GXYLT2	0.523722	0.0342375	0.600472	0.11266	0.273025	8.22972e-25	1.1002e-23	69	83	83	A2	Artery. tibial (GTEx)	PrediXcan	0.990956	artery_tibial	0.999981
4004	ENSG00000137841	PLCB2	-0.523686	-0.11905	0.600497	0.0111588	0.0556985	2.31036e-05	7.35459e-05	2	3	3	A2	Artery. tibial (GTEx)	PrediXcan	0.990956	artery_tibial	0.999981
4005	ENSG00000118960	HS1BP3	0.523587	0.0581459	0.600565	0.0683563	0.0743008	8.49703e-07	3.14222e-06	53	59	59	A2	Artery. tibial (GTEx)	PrediXcan	0.990956	artery_tibial	0.999981
4006	ENSG00000113643	RARS	0.523545	0.351361	0.600595	0.0025102	0.0259278	0.00433965	0.0107737	10	17	17	A2	Artery. tibial (GTEx)	PrediXcan	0.990956	artery_tibial	0.999981
4007	ENSG00000066697	MSANTD3	0.523452	0.0841421	0.60066	0.0167708	0.0528808	3.82464e-05	0.000118963	9	13	13	A2	Artery. tibial (GTEx)	PrediXcan	0.990956	artery_tibial	0.999981
4008	ENSG00000144306	SCRN3	-0.522889	-0.092027	0.601051	0.0130247	0.0194881	0.0125865	0.0295146	19	24	24	A2	Artery. tibial (GTEx)	PrediXcan	0.990956	artery_tibial	0.999981
4009	ENSG00000272143	FGF14-AS2	0.522727	0.0714621	0.601164	0.0292679	0.0722297	1.01347e-06	3.72617e-06	37	43	43	A2	Artery. tibial (GTEx)	PrediXcan	0.990956	artery_tibial	0.999981
4010	ENSG00000136146	MED4	-0.522261	-0.0634539	0.601489	0.0210874	0.0705354	1.38217e-06	5.01587e-06	6	7	7	A2	Artery. tibial (GTEx)	PrediXcan	0.990956	artery_tibial	0.999981
4011	ENSG00000101639	CEP192	0.52206	0.0241263	0.601629	0.190588	0.578499	7.91132e-70	1.00668e-67	41	59	59	A2	Artery. tibial (GTEx)	PrediXcan	0.990956	artery_tibial	0.999981
4012	ENSG00000182150	ERCC6L2	-0.521828	-0.0250629	0.60179	0.191907	0.332023	4.02449e-31	7.41194e-30	81	94	94	A2	Artery. tibial (GTEx)	PrediXcan	0.990956	artery_tibial	0.999981
4013	ENSG00000178852	EFCAB13	-0.521675	-0.0283409	0.601897	0.174709	0.391973	1.97902e-38	5.20684e-37	35	44	44	A2	Artery. tibial (GTEx)	PrediXcan	0.990956	artery_tibial	0.999981
4014	ENSG00000136250	AOAH	0.521572	0.152449	0.601969	0.00780759	0.0307792	0.00184303	0.00477366	9	12	12	A2	Artery. tibial (GTEx)	PrediXcan	0.990956	artery_tibial	0.999981
4015	ENSG00000162631	NTNG1	-0.521102	-0.0570604	0.602296	0.101986	0.211828	1.84781e-18	1.71511e-17	15	16	16	A2	Artery. tibial (GTEx)	PrediXcan	0.990956	artery_tibial	0.999981
4016	ENSG00000099977	DDT	0.520939	0.0706405	0.602409	0.0133701	0.295132	1.88276e-27	2.91194e-26	24	40	40	A2	Artery. tibial (GTEx)	PrediXcan	0.990956	artery_tibial	0.999981
4017	ENSG00000143320	CRABP2	-0.520777	-0.0968779	0.602522	0.0121687	0.0388391	0.000392213	0.00109033	5	7	7	A2	Artery. tibial (GTEx)	PrediXcan	0.990956	artery_tibial	0.999981
4018	ENSG00000112110	MRPL18	0.520453	0.0328236	0.602748	0.0755732	0.2774	4.62309e-25	6.29469e-24	41	51	51	A2	Artery. tibial (GTEx)	PrediXcan	0.990956	artery_tibial	0.999981
4019	ENSG00000129566	TEP1	-0.520425	-0.0431927	0.602767	0.0526312	0.0315028	0.00158653	0.00412994	68	92	92	A2	Artery. tibial (GTEx)	PrediXcan	0.990956	artery_tibial	0.999981
4020	ENSG00000134285	FKBP11	0.520332	0.224807	0.602832	0.00746475	0.119361	1.96065e-10	1.02373e-09	6	11	11	A2	Artery. tibial (GTEx)	PrediXcan	0.990956	artery_tibial	0.999981
4021	ENSG00000087266	SH3BP2	-0.520291	-0.0319568	0.602861	0.126829	0.289147	2.37733e-26	3.45182e-25	11	17	17	A2	Artery. tibial (GTEx)	PrediXcan	0.990956	artery_tibial	0.999981
4022	ENSG00000130294	KIF1A	0.520075	0.180232	0.603011	0.00728288	0.0127201	0.0421488	0.0919509	5	5	5	A2	Artery. tibial (GTEx)	PrediXcan	0.990956	artery_tibial	0.999981
4023	ENSG00000160226	C21orf2	-0.519895	-0.0258528	0.603137	0.275694	0.492132	1.01121e-53	5.20366e-52	32	39	39	A2	Artery. tibial (GTEx)	PrediXcan	0.990956	artery_tibial	0.999981
4024	ENSG00000152147	GEMIN6	0.519651	0.18665	0.603307	0.00376036	0.0180403	0.0167825	0.0387184	5	8	8	A2	Artery. tibial (GTEx)	PrediXcan	0.990956	artery_tibial	0.999981
4025	ENSG00000109654	TRIM2	-0.519465	-0.0289832	0.603437	0.141862	0.223566	3.05543e-20	3.14926e-19	73	87	87	A2	Artery. tibial (GTEx)	PrediXcan	0.990956	artery_tibial	0.999981
4026	ENSG00000120159	CAAP1	-0.519374	-0.0456644	0.6035	0.0486585	0.225657	6.70353e-21	7.17898e-20	15	25	25	A2	Artery. tibial (GTEx)	PrediXcan	0.990956	artery_tibial	0.999981
4027	ENSG00000133048	CHI3L1	0.518824	0.0628923	0.603884	0.0609054	0.178934	1.93136e-15	1.46443e-14	81	105	105	A2	Artery. tibial (GTEx)	PrediXcan	0.990956	artery_tibial	0.999981
4028	ENSG00000242485	MRPL20	-0.518781	-0.0610803	0.603914	0.032753	0.139402	3.52185e-12	2.14141e-11	37	54	54	A2	Artery. tibial (GTEx)	PrediXcan	0.990956	artery_tibial	0.999981
4029	ENSG00000246174	KCTD21-AS1	0.51875	0.0257394	0.603935	0.178602	0.46759	6.07196e-50	2.62313e-48	33	41	41	A2	Artery. tibial (GTEx)	PrediXcan	0.990956	artery_tibial	0.999981
4030	ENSG00000270362	HMGN3-AS1	-0.518601	-0.0167256	0.604039	0.115464	0.0593841	1.15518e-05	3.8036e-05	109	133	133	A2	Artery. tibial (GTEx)	PrediXcan	0.990956	artery_tibial	0.999981
4031	ENSG00000102886	GDPD3	-0.518471	-0.0345939	0.60413	0.173633	0.191536	3.43434e-17	2.94189e-16	31	41	41	A2	Artery. tibial (GTEx)	PrediXcan	0.990956	artery_tibial	0.999981
4032	ENSG00000113558	SKP1	-0.518118	-0.0353176	0.604376	0.0542547	0.0947081	1.50541e-08	6.68715e-08	25	28	28	A2	Artery. tibial (GTEx)	PrediXcan	0.990956	artery_tibial	0.999981
4033	ENSG00000091428	RAPGEF4	0.518064	0.0971238	0.604414	0.0282398	0.02193	0.0082928	0.0199133	97	113	113	A2	Artery. tibial (GTEx)	PrediXcan	0.990956	artery_tibial	0.999981
4034	ENSG00000152894	PTPRK	0.517978	0.312069	0.604473	0.00265856	0.0134805	0.0387182	0.0848502	4	7	7	A2	Artery. tibial (GTEx)	PrediXcan	0.990956	artery_tibial	0.999981
4035	ENSG00000157570	TSPAN18	-0.517951	-0.104255	0.604492	0.0202575	0.0857861	8.70647e-08	3.58004e-07	6	7	7	A2	Artery. tibial (GTEx)	PrediXcan	0.990956	artery_tibial	0.999981
4036	ENSG00000235423	AC068768.1	-0.517437	-0.0825932	0.604851	0.0297742	0.0697331	1.35248e-06	4.91579e-06	30	37	37	A2	Artery. tibial (GTEx)	PrediXcan	0.990956	artery_tibial	0.999981
4037	ENSG00000156603	MED19	-0.517292	-0.0233979	0.604952	0.16259	0.271264	9.35235e-25	1.24434e-23	50	62	62	A2	Artery. tibial (GTEx)	PrediXcan	0.990956	artery_tibial	0.999981
4038	ENSG00000173258	ZNF483	-0.51704	-0.0638276	0.605128	0.0267247	0.093072	2.23027e-08	9.73709e-08	59	70	70	A2	Artery. tibial (GTEx)	PrediXcan	0.990956	artery_tibial	0.999981
4039	ENSG00000159322	ADPGK	0.516233	0.0442906	0.605692	0.0811012	0.025275	0.00454668	0.0112637	62	71	71	A2	Artery. tibial (GTEx)	PrediXcan	0.990956	artery_tibial	0.999981
4040	ENSG00000162729	IGSF8	0.515778	0.0623603	0.606009	0.0442452	0.07193	1.14803e-06	4.20212e-06	23	29	29	A2	Artery. tibial (GTEx)	PrediXcan	0.990956	artery_tibial	0.999981
4041	ENSG00000162066	AMDHD2	-0.515689	-0.104617	0.606072	0.0209704	0.0297078	0.00208197	0.00536871	36	42	42	A2	Artery. tibial (GTEx)	PrediXcan	0.990956	artery_tibial	0.999981
4042	ENSG00000101190	TCFL5	-0.515631	-0.0562044	0.606112	0.0583501	0.17565	3.73907e-15	2.79571e-14	28	33	33	A2	Artery. tibial (GTEx)	PrediXcan	0.990956	artery_tibial	0.999981
4043	ENSG00000108590	MED31	0.515575	0.155841	0.606151	0.00444934	0.0202006	0.011054	0.0261135	19	27	27	A2	Artery. tibial (GTEx)	PrediXcan	0.990956	artery_tibial	0.999981
4044	ENSG00000066248	NGEF	0.515557	0.0434959	0.606164	0.0692171	0.227199	4.28287e-20	4.37252e-19	26	31	31	A2	Artery. tibial (GTEx)	PrediXcan	0.990956	artery_tibial	0.999981
4045	ENSG00000141698	NT5C3B	-0.515503	-0.0215887	0.606202	0.323488	0.527518	1.26604e-59	8.99531e-58	59	69	69	A2	Artery. tibial (GTEx)	PrediXcan	0.990956	artery_tibial	0.999981
4046	ENSG00000100099	HPS4	-0.515224	-0.104013	0.606397	0.018418	0.0990188	6.81036e-09	3.12847e-08	43	55	55	A2	Artery. tibial (GTEx)	PrediXcan	0.990956	artery_tibial	0.999981
4047	ENSG00000128591	FLNC	0.515181	0.0597986	0.606427	0.0768074	0.0205166	0.011267	0.0265943	69	87	87	A2	Artery. tibial (GTEx)	PrediXcan	0.990956	artery_tibial	0.999981
4048	ENSG00000185689	C6orf201	-0.514981	-0.0288423	0.606567	0.128688	0.359692	9.37194e-35	2.06907e-33	39	50	50	A2	Artery. tibial (GTEx)	PrediXcan	0.990956	artery_tibial	0.999981
4049	ENSG00000071967	CYBRD1	-0.514882	-0.0188564	0.606636	0.281375	0.518307	5.42443e-60	3.9137e-58	59	70	70	A2	Artery. tibial (GTEx)	PrediXcan	0.990956	artery_tibial	0.999981
4050	ENSG00000107242	PIP5K1B	0.514544	0.0275097	0.606872	0.143135	0.244445	7.25337e-22	8.27427e-21	63	69	69	A2	Artery. tibial (GTEx)	PrediXcan	0.990956	artery_tibial	0.999981
4051	ENSG00000108306	FBXL20	0.514435	0.167098	0.606948	0.00791391	0.0336733	0.00105651	0.00280394	5	6	6	A2	Artery. tibial (GTEx)	PrediXcan	0.990956	artery_tibial	0.999981
4052	ENSG00000109771	LRP2BP	-0.514199	-0.0212172	0.607113	0.0882109	0.160843	7.71703e-15	5.64049e-14	40	51	51	A2	Artery. tibial (GTEx)	PrediXcan	0.990956	artery_tibial	0.999981
4053	ENSG00000184787	UBE2G2	-0.514084	-0.0416347	0.607193	0.0791032	0.123463	9.6515e-11	5.19785e-10	37	55	55	A2	Artery. tibial (GTEx)	PrediXcan	0.990956	artery_tibial	0.999981
4054	ENSG00000176472	ZNF575	-0.514006	-0.0271848	0.607248	0.153521	0.272583	4.66856e-25	6.35042e-24	25	32	32	A2	Artery. tibial (GTEx)	PrediXcan	0.990956	artery_tibial	0.999981
4055	ENSG00000197150	ABCB8	-0.513293	-0.06459	0.607746	0.024419	0.0332608	0.00116284	0.00307274	34	44	44	A2	Artery. tibial (GTEx)	PrediXcan	0.990956	artery_tibial	0.999981
4056	ENSG00000185800	DMWD	0.512893	0.0523738	0.608026	0.0457694	0.202511	3.84929e-18	3.51917e-17	25	36	36	A2	Artery. tibial (GTEx)	PrediXcan	0.990956	artery_tibial	0.999981
4057	ENSG00000072135	PTPN18	0.51288	0.0639254	0.608035	0.0417066	0.0815671	2.50625e-07	9.79069e-07	41	55	55	A2	Artery. tibial (GTEx)	PrediXcan	0.990956	artery_tibial	0.999981
4058	ENSG00000120324	PCDHB10	-0.512873	-0.0355909	0.60804	0.13234	0.218535	2.18775e-19	2.1399e-18	64	75	75	A2	Artery. tibial (GTEx)	PrediXcan	0.990956	artery_tibial	0.999981
4059	ENSG00000227345	PARG	0.512872	0.0504478	0.608041	0.0439166	0.0678694	2.19185e-06	7.77676e-06	48	66	66	A2	Artery. tibial (GTEx)	PrediXcan	0.990956	artery_tibial	0.999981
4060	ENSG00000162878	PKDCC	-0.512485	-0.144428	0.608312	0.00713311	0.0172789	0.0195243	0.0446831	47	55	55	A2	Artery. tibial (GTEx)	PrediXcan	0.990956	artery_tibial	0.999981
4061	ENSG00000172845	SP3	-0.512353	-0.137184	0.608404	0.00620827	0.0359789	0.00060765	0.00165247	17	20	20	A2	Artery. tibial (GTEx)	PrediXcan	0.990956	artery_tibial	0.999981
4062	ENSG00000100029	PES1	-0.51226	-0.0585062	0.608469	0.0320729	0.0649431	2.99088e-06	1.04711e-05	37	46	46	A2	Artery. tibial (GTEx)	PrediXcan	0.990956	artery_tibial	0.999981
4063	ENSG00000157326	DHRS4	-0.512252	-0.0656986	0.608475	0.0269395	0.180592	4.96955e-16	3.90122e-15	19	32	32	A2	Artery. tibial (GTEx)	PrediXcan	0.990956	artery_tibial	0.999981
4064	ENSG00000196196	HRCT1	0.511898	0.039718	0.608722	0.109833	0.305867	1.7879e-28	2.88642e-27	24	30	30	A2	Artery. tibial (GTEx)	PrediXcan	0.990956	artery_tibial	0.999981
4065	ENSG00000169750	RAC3	-0.511848	-0.0919793	0.608757	0.0137174	0.0440175	0.000164141	0.000476655	10	11	11	A2	Artery. tibial (GTEx)	PrediXcan	0.990956	artery_tibial	0.999981
4066	ENSG00000133121	STARD13	-0.511612	-0.064287	0.608923	0.0515588	0.0982972	3.732e-09	1.7606e-08	44	49	49	A2	Artery. tibial (GTEx)	PrediXcan	0.990956	artery_tibial	0.999981
4067	ENSG00000165915	SLC39A13	-0.511447	-0.0361221	0.609038	0.0599602	0.138904	5.44892e-12	3.27614e-11	22	24	24	A2	Artery. tibial (GTEx)	PrediXcan	0.990956	artery_tibial	0.999981
4068	ENSG00000131408	NR1H2	-0.51128	-0.0846051	0.609155	0.00761206	0.0315404	0.00144288	0.00377566	5	9	9	A2	Artery. tibial (GTEx)	PrediXcan	0.990956	artery_tibial	0.999981
4069	ENSG00000222041	CYTOR	-0.511171	-0.0708569	0.609231	0.0243289	0.106255	1.87929e-09	9.0611e-09	42	63	63	A2	Artery. tibial (GTEx)	PrediXcan	0.990956	artery_tibial	0.999981
4070	ENSG00000130703	OSBPL2	0.511084	0.0994386	0.609292	0.0164777	0.0180896	0.0167587	0.0386763	21	28	28	A2	Artery. tibial (GTEx)	PrediXcan	0.990956	artery_tibial	0.999981
4071	ENSG00000114631	PODXL2	0.511038	0.0596462	0.609324	0.0725311	0.0600549	7.06807e-06	2.37988e-05	32	35	35	A2	Artery. tibial (GTEx)	PrediXcan	0.990956	artery_tibial	0.999981
4072	ENSG00000152778	IFIT5	0.510991	0.0258609	0.609357	0.165963	0.479363	8.75752e-51	3.92881e-49	56	73	73	A2	Artery. tibial (GTEx)	PrediXcan	0.990956	artery_tibial	0.999981
4073	ENSG00000128951	DUT	-0.509729	-0.0661929	0.610241	0.0196681	0.0358498	0.000709283	0.00191805	25	28	28	A2	Artery. tibial (GTEx)	PrediXcan	0.990956	artery_tibial	0.999981
4074	ENSG00000175470	PPP2R2D	-0.509059	-0.0600621	0.610711	0.0519517	0.234474	5.72264e-21	6.14262e-20	59	77	77	A2	Artery. tibial (GTEx)	PrediXcan	0.990956	artery_tibial	0.999981
4075	ENSG00000113248	PCDHB15	0.509002	0.0539891	0.610751	0.0509357	0.110369	1.0558e-09	5.19619e-09	22	26	26	A2	Artery. tibial (GTEx)	PrediXcan	0.990956	artery_tibial	0.999981
4076	ENSG00000120314	WDR55	-0.508685	-0.117501	0.610973	0.00885308	0.0320103	0.00145663	0.00380879	12	17	17	A2	Artery. tibial (GTEx)	PrediXcan	0.990956	artery_tibial	0.999981
4077	ENSG00000240089	BMS1P3	0.508663	0.0390203	0.610988	0.0658352	0.225523	1.03935e-19	1.03913e-18	11	18	18	A2	Artery. tibial (GTEx)	PrediXcan	0.990956	artery_tibial	0.999981
4078	ENSG00000063127	SLC6A16	0.508658	0.0818565	0.610992	0.0167441	0.111355	7.10222e-10	3.53394e-09	16	24	24	A2	Artery. tibial (GTEx)	PrediXcan	0.990956	artery_tibial	0.999981
4079	ENSG00000065060	UHRF1BP1	0.508634	0.0165539	0.611009	0.242116	0.53132	5.59733e-61	4.12346e-59	64	84	84	A2	Artery. tibial (GTEx)	PrediXcan	0.990956	artery_tibial	0.999981
4080	ENSG00000071054	MAP4K4	-0.508617	-0.09575	0.611021	0.0144988	0.0198105	0.011614	0.0273625	17	21	21	A2	Artery. tibial (GTEx)	PrediXcan	0.990956	artery_tibial	0.999981
4081	ENSG00000198729	PPP1R14C	0.508564	0.064852	0.611058	0.0290342	0.0413556	0.000212227	0.000608841	25	31	31	A2	Artery. tibial (GTEx)	PrediXcan	0.990956	artery_tibial	0.999981
4082	ENSG00000167157	PRRX2	-0.508516	-0.0614454	0.611092	0.0399086	0.123947	6.73363e-11	3.70191e-10	17	18	18	A2	Artery. tibial (GTEx)	PrediXcan	0.990956	artery_tibial	0.999981
4083	ENSG00000183397	C19orf71	0.508506	0.0415949	0.611098	0.0697515	0.165986	6.52005e-15	4.80069e-14	21	31	31	A2	Artery. tibial (GTEx)	PrediXcan	0.990956	artery_tibial	0.999981
4084	ENSG00000169085	C8orf46	-0.508167	-0.0137635	0.611337	0.219142	0.470133	1.18413e-49	5.03778e-48	37	45	45	A2	Artery. tibial (GTEx)	PrediXcan	0.990956	artery_tibial	0.999981
4085	ENSG00000153898	MCOLN2	0.507535	0.0447103	0.61178	0.0690199	0.361596	8.57327e-35	1.8989e-33	74	96	96	A2	Artery. tibial (GTEx)	PrediXcan	0.990956	artery_tibial	0.999981
4086	ENSG00000175322	ZNF519	-0.507315	-0.0265559	0.611934	0.199506	0.500533	8.99746e-55	4.91943e-53	30	38	38	A2	Artery. tibial (GTEx)	PrediXcan	0.990956	artery_tibial	0.999981
4087	ENSG00000146112	PPP1R18	0.507118	0.0606673	0.612072	0.038499	0.0934985	2.49581e-08	1.08558e-07	46	53	53	A2	Artery. tibial (GTEx)	PrediXcan	0.990956	artery_tibial	0.999981
4088	ENSG00000161813	LARP4	-0.506409	-0.145429	0.612569	0.00842299	0.0448363	0.000125011	0.000368452	2	2	2	A2	Artery. tibial (GTEx)	PrediXcan	0.990956	artery_tibial	0.999981
4089	ENSG00000032444	PNPLA6	-0.506156	-0.152295	0.612747	0.00756916	0.0358687	0.000732397	0.00197903	9	11	11	A2	Artery. tibial (GTEx)	PrediXcan	0.990956	artery_tibial	0.999981
4090	ENSG00000117500	TMED5	-0.506137	-0.0880471	0.61276	0.0264576	0.032791	0.00118657	0.00313426	20	25	25	A2	Artery. tibial (GTEx)	PrediXcan	0.990956	artery_tibial	0.999981
4091	ENSG00000166780	C16orf45	-0.506077	-0.0915888	0.612802	0.0152846	0.0229667	0.00631826	0.0154044	16	22	22	A2	Artery. tibial (GTEx)	PrediXcan	0.990956	artery_tibial	0.999981
4092	ENSG00000138629	UBL7	-0.506038	-0.108649	0.61283	0.0134556	0.0367072	0.000628123	0.00170616	16	17	17	A2	Artery. tibial (GTEx)	PrediXcan	0.990956	artery_tibial	0.999981
4093	ENSG00000156030	ELMSAN1	0.505793	0.127055	0.613002	0.0106735	0.0355478	0.000763473	0.00205783	10	12	12	A2	Artery. tibial (GTEx)	PrediXcan	0.990956	artery_tibial	0.999981
4094	ENSG00000148356	LRSAM1	0.505789	0.108895	0.613005	0.0104786	0.0258761	0.00417687	0.0103935	7	11	11	A2	Artery. tibial (GTEx)	PrediXcan	0.990956	artery_tibial	0.999981
4095	ENSG00000254860	TMEM9B-AS1	0.50576	0.0206226	0.613025	0.262359	0.466146	1.6214e-49	6.85641e-48	43	61	61	A2	Artery. tibial (GTEx)	PrediXcan	0.990956	artery_tibial	0.999981
4096	ENSG00000051009	FAM160A2	-0.505636	-0.0201086	0.613112	0.228881	0.301871	1.51414e-29	2.57828e-28	35	35	35	A2	Artery. tibial (GTEx)	PrediXcan	0.990956	artery_tibial	0.999981
4097	ENSG00000140199	SLC12A6	-0.505468	-0.232924	0.61323	0.00306032	0.0272998	0.00313125	0.00790977	2	3	3	A2	Artery. tibial (GTEx)	PrediXcan	0.990956	artery_tibial	0.999981
4098	ENSG00000180155	LYNX1	0.505367	0.0185977	0.613301	0.287997	0.594515	1.74063e-72	2.61975e-70	15	24	24	A2	Artery. tibial (GTEx)	PrediXcan	0.990956	artery_tibial	0.999981
4099	ENSG00000162636	FAM102B	0.505005	0.0459494	0.613555	0.0504905	0.0914376	3.39683e-08	1.45443e-07	18	21	21	A2	Artery. tibial (GTEx)	PrediXcan	0.990956	artery_tibial	0.999981
4100	ENSG00000214078	CPNE1	-0.504695	-0.0171408	0.613773	0.368091	0.560411	1.34401e-69	1.67965e-67	75	88	88	A2	Artery. tibial (GTEx)	PrediXcan	0.990956	artery_tibial	0.999981
4101	ENSG00000122952	ZWINT	0.50454	0.0454378	0.613882	0.0896483	0.130445	1.49075e-11	8.58684e-11	43	50	50	A2	Artery. tibial (GTEx)	PrediXcan	0.990956	artery_tibial	0.999981
4102	ENSG00000185838	GNB1L	0.504203	0.0790585	0.614119	0.0208579	0.0396016	0.000338786	0.000948017	21	26	26	A2	Artery. tibial (GTEx)	PrediXcan	0.990956	artery_tibial	0.999981
4103	ENSG00000243317	C7orf73	0.50404	0.0224888	0.614234	0.204153	0.322468	1.17504e-30	2.09783e-29	18	20	20	A2	Artery. tibial (GTEx)	PrediXcan	0.990956	artery_tibial	0.999981
4104	ENSG00000108381	ASPA	0.503895	0.0112654	0.614335	0.0742247	0.0808712	1.42686e-07	5.75224e-07	43	57	57	A2	Artery. tibial (GTEx)	PrediXcan	0.990956	artery_tibial	0.999981
4105	ENSG00000246596	AC139795.1	0.503731	0.0498379	0.61445	0.0673166	0.16189	4.50812e-14	3.15659e-13	19	25	25	A2	Artery. tibial (GTEx)	PrediXcan	0.990956	artery_tibial	0.999981
4106	ENSG00000137135	ARHGEF39	-0.502608	-0.0912808	0.61524	0.0334308	0.214203	1.06927e-19	1.06676e-18	40	49	49	A2	Artery. tibial (GTEx)	PrediXcan	0.990956	artery_tibial	0.999981
4107	ENSG00000154781	CCDC174	-0.502137	-0.181398	0.615571	0.00562543	0.0363744	0.000655162	0.00177719	2	4	4	A2	Artery. tibial (GTEx)	PrediXcan	0.990956	artery_tibial	0.999981
4108	ENSG00000084073	ZMPSTE24	0.502019	0.0439146	0.615654	0.046693	0.0942178	2.04226e-08	8.94134e-08	40	43	43	A2	Artery. tibial (GTEx)	PrediXcan	0.990956	artery_tibial	0.999981
4109	ENSG00000065621	GSTO2	0.501854	0.182555	0.61577	0.00475841	0.0324262	0.00111474	0.0029512	2	4	4	A2	Artery. tibial (GTEx)	PrediXcan	0.990956	artery_tibial	0.999981
4110	ENSG00000159251	ACTC1	0.501561	0.0739091	0.615977	0.0334485	0.100266	1.5641e-09	7.5911e-09	81	101	101	A2	Artery. tibial (GTEx)	PrediXcan	0.990956	artery_tibial	0.999981
4111	ENSG00000136457	CHAD	0.501387	0.135038	0.616099	0.0113786	0.0254395	0.00450959	0.0111797	6	6	6	A2	Artery. tibial (GTEx)	PrediXcan	0.990956	artery_tibial	0.999981
4112	ENSG00000137601	NEK1	-0.500997	-0.0510046	0.616373	0.0367082	0.224747	6.57363e-21	7.04527e-20	11	14	14	A2	Artery. tibial (GTEx)	PrediXcan	0.990956	artery_tibial	0.999981
4113	ENSG00000205517	RGL3	-0.500843	-0.108889	0.616481	0.0171318	0.126986	1.17843e-11	6.85843e-11	8	12	12	A2	Artery. tibial (GTEx)	PrediXcan	0.990956	artery_tibial	0.999981
4114	ENSG00000204291	COL15A1	-0.500713	-0.0764159	0.616573	0.0222234	0.0155499	0.025818	0.0581047	19	21	21	A2	Artery. tibial (GTEx)	PrediXcan	0.990956	artery_tibial	0.999981
4115	ENSG00000181026	AEN	0.500514	0.0453063	0.616713	0.0654922	0.0882423	3.50405e-08	1.49759e-07	36	45	45	A2	Artery. tibial (GTEx)	PrediXcan	0.990956	artery_tibial	0.999981
4116	ENSG00000075413	MARK3	-0.500073	-0.124717	0.617023	0.01164	0.0605283	9.57108e-06	3.17833e-05	23	27	27	A2	Artery. tibial (GTEx)	PrediXcan	0.990956	artery_tibial	0.999981
4117	ENSG00000123815	COQ8B	0.499974	0.139751	0.617093	0.00802916	0.0162823	0.0217656	0.049513	4	4	4	A2	Artery. tibial (GTEx)	PrediXcan	0.990956	artery_tibial	0.999981
4118	ENSG00000162298	SYVN1	0.499772	0.0665158	0.617236	0.0164086	0.0504	5.73566e-05	0.000174945	13	13	13	A2	Artery. tibial (GTEx)	PrediXcan	0.990956	artery_tibial	0.999981
4119	ENSG00000105483	CARD8	0.499434	0.0348124	0.617473	0.141306	0.0908814	3.27266e-08	1.40299e-07	112	149	149	A2	Artery. tibial (GTEx)	PrediXcan	0.990956	artery_tibial	0.999981
4120	ENSG00000133119	RFC3	-0.499032	-0.0905782	0.617757	0.0201375	0.0508429	5.29624e-05	0.000162142	6	7	7	A2	Artery. tibial (GTEx)	PrediXcan	0.990956	artery_tibial	0.999981
4121	ENSG00000053254	FOXN3	-0.498754	-0.0918702	0.617953	0.0139632	0.0188926	0.0131535	0.0307825	27	30	30	A2	Artery. tibial (GTEx)	PrediXcan	0.990956	artery_tibial	0.999981
4122	ENSG00000174007	CEP19	-0.498736	-0.0592663	0.617965	0.0496243	0.0877032	6.80291e-08	2.82889e-07	34	39	39	A2	Artery. tibial (GTEx)	PrediXcan	0.990956	artery_tibial	0.999981
4123	ENSG00000005513	SOX8	0.498158	0.113731	0.618372	0.0155903	0.0293477	0.00204744	0.00528552	17	21	21	A2	Artery. tibial (GTEx)	PrediXcan	0.990956	artery_tibial	0.999981
4124	ENSG00000105750	ZNF85	0.498134	0.117222	0.61839	0.0144797	0.0507553	4.64658e-05	0.000143193	7	8	8	A2	Artery. tibial (GTEx)	PrediXcan	0.990956	artery_tibial	0.999981
4125	ENSG00000188785	ZNF548	0.497998	0.142003	0.618485	0.00315356	0.0191453	0.0123321	0.0289569	8	11	11	A2	Artery. tibial (GTEx)	PrediXcan	0.990956	artery_tibial	0.999981
4126	ENSG00000218336	TENM3	0.497882	0.0486459	0.618567	0.0557038	0.0940745	2.54484e-08	1.10519e-07	76	92	92	A2	Artery. tibial (GTEx)	PrediXcan	0.990956	artery_tibial	0.999981
4127	ENSG00000272779	AC245060.4	-0.49782	-0.0724113	0.618611	0.0613312	0.401294	4.23524e-40	1.19277e-38	11	34	34	A2	Artery. tibial (GTEx)	PrediXcan	0.990956	artery_tibial	0.999981
4128	ENSG00000113721	PDGFRB	0.497413	0.0532691	0.618898	0.0547526	0.0821148	1.70257e-07	6.78749e-07	18	22	22	A2	Artery. tibial (GTEx)	PrediXcan	0.990956	artery_tibial	0.999981
4129	ENSG00000261011	AL136982.4	0.497366	0.0338314	0.618931	0.078087	0.205638	1.61242e-18	1.5026e-17	15	21	21	A2	Artery. tibial (GTEx)	PrediXcan	0.990956	artery_tibial	0.999981
4130	ENSG00000100109	TFIP11	-0.497335	-0.0448825	0.618953	0.126482	0.160128	4.59646e-14	3.21683e-13	67	82	82	A2	Artery. tibial (GTEx)	PrediXcan	0.990956	artery_tibial	0.999981
4131	ENSG00000148848	ADAM12	0.497233	0.0544713	0.619025	0.0416773	0.0108664	0.060974	0.129468	61	76	76	A2	Artery. tibial (GTEx)	PrediXcan	0.990956	artery_tibial	0.999981
4132	ENSG00000126246	IGFLR1	0.496585	0.0674925	0.619481	0.021551	0.0734259	8.53321e-07	3.15476e-06	9	9	9	A2	Artery. tibial (GTEx)	PrediXcan	0.990956	artery_tibial	0.999981
4133	ENSG00000137414	FAM8A1	0.496537	0.0489608	0.619515	0.053353	0.157912	6.19297e-14	4.30402e-13	16	20	20	A2	Artery. tibial (GTEx)	PrediXcan	0.990956	artery_tibial	0.999981
4134	ENSG00000122965	RBM19	0.496454	0.0299998	0.619574	0.128643	0.235243	5.88955e-22	6.75706e-21	43	55	55	A2	Artery. tibial (GTEx)	PrediXcan	0.990956	artery_tibial	0.999981
4135	ENSG00000267796	LIN37	-0.496231	-0.0469722	0.619732	0.0486545	0.114388	4.40994e-10	2.22918e-09	38	49	49	A2	Artery. tibial (GTEx)	PrediXcan	0.990956	artery_tibial	0.999981
4136	ENSG00000167272	POP5	0.496044	0.541612	0.619863	0.000598223	0.0112674	0.0582826	0.124168	7	8	8	A2	Artery. tibial (GTEx)	PrediXcan	0.990956	artery_tibial	0.999981
4137	ENSG00000172932	ANKRD13D	-0.495532	-0.0485148	0.620225	0.0469109	0.119737	1.49332e-10	7.87863e-10	16	21	21	A2	Artery. tibial (GTEx)	PrediXcan	0.990956	artery_tibial	0.999981
4138	ENSG00000145817	YIPF5	0.495455	0.0447372	0.620279	0.0698431	0.104743	3.10821e-09	1.47477e-08	40	49	49	A2	Artery. tibial (GTEx)	PrediXcan	0.990956	artery_tibial	0.999981
4139	ENSG00000065882	TBC1D1	0.49525	0.0194731	0.620424	0.0659745	0.0676495	2.81657e-06	9.88555e-06	86	98	98	A2	Artery. tibial (GTEx)	PrediXcan	0.990956	artery_tibial	0.999981
4140	ENSG00000137288	UQCC2	0.494922	0.0642122	0.620655	0.0209694	0.0234863	0.00623287	0.0152068	31	34	34	A2	Artery. tibial (GTEx)	PrediXcan	0.990956	artery_tibial	0.999981
4141	ENSG00000134013	LOXL2	0.49477	0.0606525	0.620762	0.0464932	0.0866484	7.66276e-08	3.17512e-07	26	31	31	A2	Artery. tibial (GTEx)	PrediXcan	0.990956	artery_tibial	0.999981
4142	ENSG00000198551	ZNF627	0.494474	0.0830243	0.620971	0.0243604	0.0525333	3.87383e-05	0.000120413	25	30	30	A2	Artery. tibial (GTEx)	PrediXcan	0.990956	artery_tibial	0.999981
4143	ENSG00000169967	MAP3K2	0.494419	0.0329794	0.62101	0.0919049	0.247947	7.58052e-22	8.61938e-21	31	40	40	A2	Artery. tibial (GTEx)	PrediXcan	0.990956	artery_tibial	0.999981
4144	ENSG00000106367	AP1S1	-0.494402	-0.068595	0.621022	0.0320008	0.0788508	2.59919e-07	1.01424e-06	5	7	7	A2	Artery. tibial (GTEx)	PrediXcan	0.990956	artery_tibial	0.999981
4145	ENSG00000232637	WI2-3658N16.1	0.494395	0.0949255	0.621027	0.0199218	0.508751	1.06077e-56	6.59895e-55	15	29	29	A2	Artery. tibial (GTEx)	PrediXcan	0.990956	artery_tibial	0.999981
4146	ENSG00000051825	MPHOSPH9	0.494278	0.191896	0.62111	0.00455993	0.0358244	0.0007374	0.00199216	9	14	14	A2	Artery. tibial (GTEx)	PrediXcan	0.990956	artery_tibial	0.999981
4147	ENSG00000131370	SH3BP5	-0.494256	-0.0367642	0.621125	0.0605719	0.0480933	7.51481e-05	0.000226643	46	56	56	A2	Artery. tibial (GTEx)	PrediXcan	0.990956	artery_tibial	0.999981
4148	ENSG00000114735	HEMK1	-0.493933	-0.0681661	0.621353	0.0343054	0.0993313	6.9594e-09	3.1938e-08	34	40	40	A2	Artery. tibial (GTEx)	PrediXcan	0.990956	artery_tibial	0.999981
4149	ENSG00000164080	RAD54L2	-0.4935	-0.0496955	0.621659	0.0784266	0.130412	1.88601e-11	1.07793e-10	22	25	25	A2	Artery. tibial (GTEx)	PrediXcan	0.990956	artery_tibial	0.999981
4150	ENSG00000149922	TBX6	-0.493377	-0.0299739	0.621746	0.0816797	0.120678	1.26673e-10	6.74931e-10	10	12	12	A2	Artery. tibial (GTEx)	PrediXcan	0.990956	artery_tibial	0.999981
4151	ENSG00000171596	NMUR1	0.493256	0.0953221	0.621832	0.0162675	0.079584	2.48224e-07	9.6996e-07	10	12	12	A2	Artery. tibial (GTEx)	PrediXcan	0.990956	artery_tibial	0.999981
4152	ENSG00000186716	BCR	-0.493249	-0.0463498	0.621837	0.100116	0.255204	3.45383e-23	4.28575e-22	67	101	101	A2	Artery. tibial (GTEx)	PrediXcan	0.990956	artery_tibial	0.999981
4153	ENSG00000143442	POGZ	0.492887	0.0471402	0.622092	0.0706505	0.210954	1.2792e-18	1.19926e-17	58	74	74	A2	Artery. tibial (GTEx)	PrediXcan	0.990956	artery_tibial	0.999981
4154	ENSG00000164008	C1orf50	-0.492502	-0.0999897	0.622365	0.0114086	0.0390485	0.000347476	0.00097117	12	14	14	A2	Artery. tibial (GTEx)	PrediXcan	0.990956	artery_tibial	0.999981
4155	ENSG00000068784	SRBD1	-0.492374	-0.103664	0.622455	0.0130221	0.0250445	0.00399294	0.00997309	9	9	9	A2	Artery. tibial (GTEx)	PrediXcan	0.990956	artery_tibial	0.999981
4156	ENSG00000136819	C9orf78	0.492156	0.130856	0.622609	0.0117726	0.0441576	0.000173794	0.000503329	17	20	20	A2	Artery. tibial (GTEx)	PrediXcan	0.990956	artery_tibial	0.999981
4157	ENSG00000136045	PWP1	0.492132	0.0379083	0.622626	0.0581642	0.0589514	1.31353e-05	4.30172e-05	66	68	68	A2	Artery. tibial (GTEx)	PrediXcan	0.990956	artery_tibial	0.999981
4158	ENSG00000158856	DMTN	-0.491842	-0.134468	0.622831	0.00982033	0.150202	3.12578e-13	2.05987e-12	6	9	9	A2	Artery. tibial (GTEx)	PrediXcan	0.990956	artery_tibial	0.999981
4159	ENSG00000164967	RPP25L	0.491544	0.0418664	0.623042	0.0580739	0.132968	1.17675e-11	6.8515e-11	12	13	13	A2	Artery. tibial (GTEx)	PrediXcan	0.990956	artery_tibial	0.999981
4160	ENSG00000173641	HSPB7	-0.491451	-0.0286598	0.623108	0.111016	0.224156	5.4944e-20	5.57283e-19	52	69	69	A2	Artery. tibial (GTEx)	PrediXcan	0.990956	artery_tibial	0.999981
4161	ENSG00000143742	SRP9	0.491401	0.0529306	0.623143	0.0442861	0.0410103	0.000285131	0.000805282	23	25	25	A2	Artery. tibial (GTEx)	PrediXcan	0.990956	artery_tibial	0.999981
4162	ENSG00000072778	ACADVL	-0.491292	-0.0603912	0.62322	0.0241294	0.0873691	6.74926e-08	2.80824e-07	5	7	7	A2	Artery. tibial (GTEx)	PrediXcan	0.990956	artery_tibial	0.999981
4163	ENSG00000168297	PXK	0.491212	0.0597221	0.623276	0.105914	0.10135	5.79352e-09	2.68428e-08	109	124	124	A2	Artery. tibial (GTEx)	PrediXcan	0.990956	artery_tibial	0.999981
4164	ENSG00000176658	MYO1D	0.491098	0.0859268	0.623357	0.0353591	0.0143218	0.0332026	0.0734529	43	47	47	A2	Artery. tibial (GTEx)	PrediXcan	0.990956	artery_tibial	0.999981
4165	ENSG00000103415	HMOX2	0.490828	0.0671417	0.623548	0.0350812	0.204538	9.20799e-19	8.7084e-18	18	29	29	A2	Artery. tibial (GTEx)	PrediXcan	0.990956	artery_tibial	0.999981
4166	ENSG00000182093	WRB	0.49077	0.0221395	0.623589	0.193804	0.534231	2.58188e-61	1.92226e-59	61	78	78	A2	Artery. tibial (GTEx)	PrediXcan	0.990956	artery_tibial	0.999981
4167	ENSG00000134533	RERG	0.490612	0.0463053	0.623701	0.0477127	0.0596648	9.25387e-06	3.07883e-05	34	46	46	A2	Artery. tibial (GTEx)	PrediXcan	0.990956	artery_tibial	0.999981
4168	ENSG00000079387	SENP1	0.49049	0.321407	0.623787	0.00109719	0.0218932	0.00813648	0.0195748	6	12	12	A2	Artery. tibial (GTEx)	PrediXcan	0.990956	artery_tibial	0.999981
4169	ENSG00000125630	POLR1B	-0.490105	-0.0209885	0.62406	0.225934	0.431707	7.00974e-45	2.43462e-43	24	29	29	A2	Artery. tibial (GTEx)	PrediXcan	0.990956	artery_tibial	0.999981
4170	ENSG00000136048	DRAM1	0.490055	0.0343964	0.624095	0.0613003	0.135158	6.89953e-12	4.10598e-11	28	31	31	A2	Artery. tibial (GTEx)	PrediXcan	0.990956	artery_tibial	0.999981
4171	ENSG00000087502	ERGIC2	0.490034	0.0173723	0.62411	0.0894043	0.174274	2.63455e-15	1.98257e-14	105	127	127	A2	Artery. tibial (GTEx)	PrediXcan	0.990956	artery_tibial	0.999981
4172	ENSG00000154027	AK5	-0.489986	-0.0806566	0.624144	0.0225798	0.0234452	0.0064269	0.0156557	45	56	56	A2	Artery. tibial (GTEx)	PrediXcan	0.990956	artery_tibial	0.999981
4173	ENSG00000139220	PPFIA2	0.489918	0.09639	0.624192	0.0180473	0.0113907	0.0580153	0.123636	30	38	38	A2	Artery. tibial (GTEx)	PrediXcan	0.990956	artery_tibial	0.999981
4174	ENSG00000197885	NKIRAS1	-0.489911	-0.0534694	0.624197	0.0317201	0.0477994	7.61737e-05	0.00022934	37	48	48	A2	Artery. tibial (GTEx)	PrediXcan	0.990956	artery_tibial	0.999981
4175	ENSG00000100228	RAB36	-0.489874	-0.0860612	0.624223	0.0247403	0.041015	0.000295866	0.000834254	18	35	35	A2	Artery. tibial (GTEx)	PrediXcan	0.990956	artery_tibial	0.999981
4176	ENSG00000177666	PNPLA2	-0.489758	-0.179691	0.624305	0.00286888	0.0187246	0.0149401	0.0347197	9	13	13	A2	Artery. tibial (GTEx)	PrediXcan	0.990956	artery_tibial	0.999981
4177	ENSG00000240291	AL450384.2	0.489143	0.101374	0.624741	0.0128917	0.0830579	1.80157e-07	7.16146e-07	11	16	16	A2	Artery. tibial (GTEx)	PrediXcan	0.990956	artery_tibial	0.999981
4178	ENSG00000101265	RASSF2	-0.488403	-0.142051	0.625264	0.0103306	0.0180451	0.0163828	0.0378462	19	20	20	A2	Artery. tibial (GTEx)	PrediXcan	0.990956	artery_tibial	0.999981
4179	ENSG00000106636	YKT6	-0.488342	-0.0414579	0.625308	0.0484039	0.183853	3.90327e-16	3.08667e-15	32	39	39	A2	Artery. tibial (GTEx)	PrediXcan	0.990956	artery_tibial	0.999981
4180	ENSG00000239887	C1orf226	0.488031	0.0778498	0.625528	0.0259948	0.0502973	4.76072e-05	0.000146614	12	16	16	A2	Artery. tibial (GTEx)	PrediXcan	0.990956	artery_tibial	0.999981
4181	ENSG00000100979	PLTP	-0.487931	-0.0326117	0.625599	0.0536614	0.183195	5.1747e-16	4.05772e-15	11	14	14	A2	Artery. tibial (GTEx)	PrediXcan	0.990956	artery_tibial	0.999981
4182	ENSG00000260051	AL031600.1	0.487892	0.0578437	0.625626	0.0251667	0.048419	8.07333e-05	0.000242442	14	16	16	A2	Artery. tibial (GTEx)	PrediXcan	0.990956	artery_tibial	0.999981
4183	ENSG00000160803	UBQLN4	0.487677	0.102631	0.625779	0.0159899	0.0254586	0.0040637	0.010131	17	22	22	A2	Artery. tibial (GTEx)	PrediXcan	0.990956	artery_tibial	0.999981
4184	ENSG00000176022	B3GALT6	0.487345	0.0449071	0.626014	0.0446633	0.0681689	2.24513e-06	7.95772e-06	11	15	15	A2	Artery. tibial (GTEx)	PrediXcan	0.990956	artery_tibial	0.999981
4185	ENSG00000176473	WDR25	-0.487245	-0.164699	0.626085	0.010186	0.0906783	3.69578e-08	1.57713e-07	15	24	24	A2	Artery. tibial (GTEx)	PrediXcan	0.990956	artery_tibial	0.999981
4186	ENSG00000166004	CEP295	0.487104	0.0292743	0.626185	0.0661246	0.11643	3.59297e-10	1.83075e-09	47	59	59	A2	Artery. tibial (GTEx)	PrediXcan	0.990956	artery_tibial	0.999981
4187	ENSG00000154262	ABCA6	0.487019	0.329462	0.626245	0.00222987	0.0113705	0.0596804	0.126856	12	16	16	A2	Artery. tibial (GTEx)	PrediXcan	0.990956	artery_tibial	0.999981
4188	ENSG00000125755	SYMPK	0.486973	0.0938718	0.626277	0.0221865	0.0584224	1.23e-05	4.03665e-05	26	31	31	A2	Artery. tibial (GTEx)	PrediXcan	0.990956	artery_tibial	0.999981
4189	ENSG00000169567	HINT1	0.486765	0.10813	0.626425	0.0131083	0.0395126	0.000332635	0.00093211	10	12	12	A2	Artery. tibial (GTEx)	PrediXcan	0.990956	artery_tibial	0.999981
4190	ENSG00000150594	ADRA2A	-0.48673	-0.0536085	0.62645	0.0549902	0.0833324	1.71655e-07	6.83542e-07	62	73	73	A2	Artery. tibial (GTEx)	PrediXcan	0.990956	artery_tibial	0.999981
4191	ENSG00000169826	CSGALNACT2	0.486565	0.0221895	0.626567	0.194319	0.29458	4.266e-27	6.45526e-26	47	65	65	A2	Artery. tibial (GTEx)	PrediXcan	0.990956	artery_tibial	0.999981
4192	ENSG00000179886	TIGD5	-0.486423	-0.0884923	0.626667	0.00895115	0.0204171	0.0108839	0.0257335	9	9	9	A2	Artery. tibial (GTEx)	PrediXcan	0.990956	artery_tibial	0.999981
4193	ENSG00000099251	HSD17B7P2	-0.486327	-0.0874234	0.626735	0.0195135	0.172467	3.58962e-15	2.6854e-14	45	82	82	A2	Artery. tibial (GTEx)	PrediXcan	0.990956	artery_tibial	0.999981
4194	ENSG00000023608	SNAPC1	0.486145	0.157512	0.626865	0.00712638	0.0415375	0.000262579	0.000745502	23	26	26	A2	Artery. tibial (GTEx)	PrediXcan	0.990956	artery_tibial	0.999981
4195	ENSG00000145996	CDKAL1	-0.48607	-0.0445681	0.626918	0.0364932	0.0642782	5.26953e-06	1.79459e-05	51	59	59	A2	Artery. tibial (GTEx)	PrediXcan	0.990956	artery_tibial	0.999981
4196	ENSG00000153012	LGI2	0.485894	0.036736	0.627042	0.0577883	0.198609	1.86584e-17	1.63226e-16	28	34	34	A2	Artery. tibial (GTEx)	PrediXcan	0.990956	artery_tibial	0.999981
4197	ENSG00000074319	TSG101	0.485591	0.0474829	0.627257	0.0262377	0.0226803	0.00730586	0.0176798	16	20	20	A2	Artery. tibial (GTEx)	PrediXcan	0.990956	artery_tibial	0.999981
4198	ENSG00000146587	RBAK	0.485474	0.0498471	0.62734	0.0526096	0.254362	9.62874e-23	1.16385e-21	22	31	31	A2	Artery. tibial (GTEx)	PrediXcan	0.990956	artery_tibial	0.999981
4199	ENSG00000133739	LRRCC1	0.485108	0.0210515	0.6276	0.274232	0.450374	6.20213e-48	2.48743e-46	30	34	34	A2	Artery. tibial (GTEx)	PrediXcan	0.990956	artery_tibial	0.999981
4200	ENSG00000102760	RGCC	0.484865	0.0255151	0.627772	0.0246626	0.0114737	0.0560202	0.119633	28	31	31	A2	Artery. tibial (GTEx)	PrediXcan	0.990956	artery_tibial	0.999981
4201	ENSG00000067715	SYT1	-0.484483	-0.129961	0.628043	0.0116021	0.017441	0.0184506	0.0423366	20	23	23	A2	Artery. tibial (GTEx)	PrediXcan	0.990956	artery_tibial	0.999981
4202	ENSG00000196943	NOP9	-0.484282	-0.0551624	0.628185	0.0364647	0.0252176	0.00452999	0.0112243	39	51	51	A2	Artery. tibial (GTEx)	PrediXcan	0.990956	artery_tibial	0.999981
4203	ENSG00000269896	AL513477.1	-0.484186	-0.128874	0.628254	0.00988475	0.0364543	0.000606933	0.00165084	8	12	12	A2	Artery. tibial (GTEx)	PrediXcan	0.990956	artery_tibial	0.999981
4204	ENSG00000150687	PRSS23	-0.483924	-0.0351523	0.628439	0.053465	0.0205073	0.01092	0.0258102	62	67	67	A2	Artery. tibial (GTEx)	PrediXcan	0.990956	artery_tibial	0.999981
4205	ENSG00000188629	ZNF177	-0.483778	-0.0407809	0.628543	0.0440317	0.133343	5.12125e-12	3.0831e-11	2	2	2	A2	Artery. tibial (GTEx)	PrediXcan	0.990956	artery_tibial	0.999981
4206	ENSG00000109016	DHRS7B	0.483456	0.141801	0.628772	0.00964771	0.0237984	0.00603109	0.0147428	11	13	13	A2	Artery. tibial (GTEx)	PrediXcan	0.990956	artery_tibial	0.999981
4207	ENSG00000272631	AC067750.1	-0.482324	-0.0413709	0.629576	0.0428366	0.0535003	3.36137e-05	0.000105161	22	32	32	A2	Artery. tibial (GTEx)	PrediXcan	0.990956	artery_tibial	0.999981
4208	ENSG00000204356	NELFE	-0.481972	-0.0273916	0.629826	0.1108	0.20053	9.41844e-18	8.41826e-17	34	41	41	A2	Artery. tibial (GTEx)	PrediXcan	0.990956	artery_tibial	0.999981
4209	ENSG00000142733	MAP3K6	0.481951	0.043206	0.62984	0.130541	0.181856	4.19094e-16	3.30737e-15	29	37	37	A2	Artery. tibial (GTEx)	PrediXcan	0.990956	artery_tibial	0.999981
4210	ENSG00000140104	C14orf79	0.481592	0.0218354	0.630096	0.270967	0.391836	2.09247e-38	5.495e-37	18	27	27	A2	Artery. tibial (GTEx)	PrediXcan	0.990956	artery_tibial	0.999981
4211	ENSG00000157800	SLC37A3	-0.48137	-0.0320989	0.630253	0.072325	0.17204	4.30098e-15	3.209e-14	13	14	14	A2	Artery. tibial (GTEx)	PrediXcan	0.990956	artery_tibial	0.999981
4212	ENSG00000198771	RCSD1	0.481215	0.070282	0.630364	0.0449656	0.0294992	0.00206701	0.00533307	47	53	53	A2	Artery. tibial (GTEx)	PrediXcan	0.990956	artery_tibial	0.999981
4213	ENSG00000121542	SEC22A	0.481066	0.0347526	0.630469	0.117534	0.225088	7.74365e-20	7.78649e-19	39	46	46	A2	Artery. tibial (GTEx)	PrediXcan	0.990956	artery_tibial	0.999981
4214	ENSG00000084112	SSH1	-0.48101	-0.108467	0.630509	0.0137614	0.0188568	0.0151189	0.0351235	22	31	31	A2	Artery. tibial (GTEx)	PrediXcan	0.990956	artery_tibial	0.999981
4215	ENSG00000235750	KIAA0040	0.480866	0.0519198	0.630612	0.0775996	0.266665	8.62506e-24	1.0985e-22	71	92	92	A2	Artery. tibial (GTEx)	PrediXcan	0.990956	artery_tibial	0.999981
4216	ENSG00000229180	AC006001.3	0.480839	0.0906746	0.630631	0.0494767	0.0797041	2.63928e-07	1.02931e-06	19	24	24	A2	Artery. tibial (GTEx)	PrediXcan	0.990956	artery_tibial	0.999981
4217	ENSG00000100033	PRODH	0.480766	0.0780811	0.630683	0.0220927	0.178571	4.1918e-16	3.30737e-15	36	59	59	A2	Artery. tibial (GTEx)	PrediXcan	0.990956	artery_tibial	0.999981
4218	ENSG00000127249	ATP13A4	0.480734	0.0445506	0.630706	0.0766653	0.0606575	8.99847e-06	2.99813e-05	70	80	80	A2	Artery. tibial (GTEx)	PrediXcan	0.990956	artery_tibial	0.999981
4219	ENSG00000125863	MKKS	0.480629	0.0474163	0.63078	0.0901128	0.188208	1.68607e-16	1.37368e-15	39	49	49	A2	Artery. tibial (GTEx)	PrediXcan	0.990956	artery_tibial	0.999981
4220	ENSG00000175756	AURKAIP1	-0.480622	-0.211356	0.630785	0.00503229	0.0219929	0.00851747	0.0204288	6	11	11	A2	Artery. tibial (GTEx)	PrediXcan	0.990956	artery_tibial	0.999981
4221	ENSG00000139233	LLPH	-0.480576	-0.107752	0.630818	0.0159519	0.0218042	0.00835087	0.0200424	27	31	31	A2	Artery. tibial (GTEx)	PrediXcan	0.990956	artery_tibial	0.999981
4222	ENSG00000148730	EIF4EBP2	-0.480482	-0.0688475	0.630885	0.0419681	0.153315	2.05232e-13	1.36792e-12	9	13	13	A2	Artery. tibial (GTEx)	PrediXcan	0.990956	artery_tibial	0.999981
4223	ENSG00000162669	HFM1	0.480152	0.0309024	0.631119	0.235456	0.385496	2.7455e-38	7.12964e-37	61	80	80	A2	Artery. tibial (GTEx)	PrediXcan	0.990956	artery_tibial	0.999981
4224	ENSG00000112062	MAPK14	-0.480144	-0.090485	0.631125	0.0377051	0.0837609	1.21707e-07	4.94066e-07	47	60	60	A2	Artery. tibial (GTEx)	PrediXcan	0.990956	artery_tibial	0.999981
4225	ENSG00000163602	RYBP	0.479989	0.0742483	0.631235	0.0245429	0.0528208	3.76631e-05	0.000117279	29	35	35	A2	Artery. tibial (GTEx)	PrediXcan	0.990956	artery_tibial	0.999981
4226	ENSG00000155957	TMBIM4	0.479954	0.0335371	0.63126	0.0904897	0.217908	2.73511e-19	2.65304e-18	9	12	12	A2	Artery. tibial (GTEx)	PrediXcan	0.990956	artery_tibial	0.999981
4227	ENSG00000167615	LENG8	-0.479766	-0.0607621	0.631394	0.042852	0.121493	2.7279e-11	1.54272e-10	12	15	15	A2	Artery. tibial (GTEx)	PrediXcan	0.990956	artery_tibial	0.999981
4228	ENSG00000063046	EIF4B	0.479618	0.0827457	0.631499	0.0188968	0.199523	9.35002e-18	8.36244e-17	8	16	16	A2	Artery. tibial (GTEx)	PrediXcan	0.990956	artery_tibial	0.999981
4229	ENSG00000109270	LAMTOR3	-0.479618	-0.0382973	0.631499	0.0600531	0.181078	9.75059e-17	8.10446e-16	21	24	24	A2	Artery. tibial (GTEx)	PrediXcan	0.990956	artery_tibial	0.999981
4230	ENSG00000198468	FLVCR1-AS1	-0.479613	-0.0178381	0.631503	0.30842	0.506885	9.84258e-56	5.62313e-54	77	101	101	A2	Artery. tibial (GTEx)	PrediXcan	0.990956	artery_tibial	0.999981
4231	ENSG00000143771	CNIH4	-0.479581	-0.0316704	0.631525	0.128551	0.197791	8.5554e-18	7.66154e-17	56	68	68	A2	Artery. tibial (GTEx)	PrediXcan	0.990956	artery_tibial	0.999981
4232	ENSG00000130638	ATXN10	0.479579	0.0573069	0.631527	0.0314141	0.119215	1.74034e-10	9.11998e-10	14	17	17	A2	Artery. tibial (GTEx)	PrediXcan	0.990956	artery_tibial	0.999981
4233	ENSG00000116198	CEP104	0.47942	0.0712423	0.63164	0.0484991	0.17877	1.35669e-15	1.03938e-14	24	32	32	A2	Artery. tibial (GTEx)	PrediXcan	0.990956	artery_tibial	0.999981
4234	ENSG00000177697	CD151	0.479059	0.0162629	0.631897	0.291882	0.439624	5.24617e-45	1.84964e-43	33	41	41	A2	Artery. tibial (GTEx)	PrediXcan	0.990956	artery_tibial	0.999981
4235	ENSG00000117602	RCAN3	0.479049	0.0757999	0.631904	0.0201701	0.0903855	4.8e-08	2.02488e-07	11	16	16	A2	Artery. tibial (GTEx)	PrediXcan	0.990956	artery_tibial	0.999981
4236	ENSG00000104980	TIMM44	0.478717	0.0402174	0.63214	0.0567111	0.136081	6.13544e-12	3.66686e-11	46	61	61	A2	Artery. tibial (GTEx)	PrediXcan	0.990956	artery_tibial	0.999981
4237	ENSG00000135744	AGT	-0.478621	-0.0757065	0.632208	0.0194927	0.0773046	3.56544e-07	1.37254e-06	30	39	39	A2	Artery. tibial (GTEx)	PrediXcan	0.990956	artery_tibial	0.999981
4238	ENSG00000204790	CBWD6	0.478352	0.10898	0.6324	0.0130167	0.0365912	0.000599906	0.00163268	1	25	25	A2	Artery. tibial (GTEx)	PrediXcan	0.990956	artery_tibial	0.999981
4239	ENSG00000124942	AHNAK	-0.477786	-0.14876	0.632802	0.00683172	0.0183187	0.0154174	0.03575	19	22	22	A2	Artery. tibial (GTEx)	PrediXcan	0.990956	artery_tibial	0.999981
4240	ENSG00000204815	TTC25	0.477716	0.163995	0.632852	0.00274655	0.0150307	0.0297699	0.0663412	25	28	28	A2	Artery. tibial (GTEx)	PrediXcan	0.990956	artery_tibial	0.999981
4241	ENSG00000128891	CCDC32	-0.477667	-0.0231919	0.632887	0.177144	0.536316	2.36997e-61	1.77393e-59	29	46	46	A2	Artery. tibial (GTEx)	PrediXcan	0.990956	artery_tibial	0.999981
4242	ENSG00000083642	PDS5B	0.47723	0.0804758	0.633198	0.0368635	0.0443333	0.000174762	0.000505507	52	66	66	A2	Artery. tibial (GTEx)	PrediXcan	0.990956	artery_tibial	0.999981
4243	ENSG00000184232	OAF	-0.477141	-0.137714	0.633262	0.0172463	0.0425218	0.000188614	0.000544111	18	23	23	A2	Artery. tibial (GTEx)	PrediXcan	0.990956	artery_tibial	0.999981
4244	ENSG00000256269	HMBS	-0.477097	-0.0295768	0.633293	0.0864422	0.190325	1.06157e-16	8.79218e-16	62	78	78	A2	Artery. tibial (GTEx)	PrediXcan	0.990956	artery_tibial	0.999981
4245	ENSG00000198792	TMEM184B	0.47692	0.0460709	0.633419	0.127052	0.0594101	1.0208e-05	3.38182e-05	91	110	110	A2	Artery. tibial (GTEx)	PrediXcan	0.990956	artery_tibial	0.999981
4246	ENSG00000136444	RSAD1	-0.47691	-0.0731296	0.633426	0.0304271	0.0798624	2.79079e-07	1.08477e-06	5	5	5	A2	Artery. tibial (GTEx)	PrediXcan	0.990956	artery_tibial	0.999981
4247	ENSG00000173801	JUP	-0.476848	-0.0529359	0.633471	0.05481	0.107817	1.92545e-09	9.27092e-09	51	63	63	A2	Artery. tibial (GTEx)	PrediXcan	0.990956	artery_tibial	0.999981
4248	ENSG00000041357	PSMA4	-0.476783	-0.0412738	0.633516	0.0510797	0.133721	8.62122e-12	5.08732e-11	29	36	36	A2	Artery. tibial (GTEx)	PrediXcan	0.990956	artery_tibial	0.999981
4249	ENSG00000085433	WDR47	-0.476471	-0.0444256	0.633739	0.0730867	0.0119165	0.0530888	0.114102	64	75	75	A2	Artery. tibial (GTEx)	PrediXcan	0.990956	artery_tibial	0.999981
4250	ENSG00000039537	C6	-0.476393	-0.0541835	0.633794	0.0262866	0.0424039	0.000231364	0.000660628	21	30	30	A2	Artery. tibial (GTEx)	PrediXcan	0.990956	artery_tibial	0.999981
4251	ENSG00000129197	RPAIN	0.476024	0.0562823	0.634057	0.0989573	0.0875353	6.46097e-08	2.69631e-07	71	88	88	A2	Artery. tibial (GTEx)	PrediXcan	0.991028	artery_tibial	0.999981
4252	ENSG00000271344	AC018638.6	0.47591	0.0621866	0.634139	0.0308773	0.108423	5.04857e-10	2.5419e-09	109	130	130	A2	Artery. tibial (GTEx)	PrediXcan	0.991028	artery_tibial	0.999981
4253	ENSG00000145555	MYO10	0.475688	0.0751304	0.634297	0.0154722	0.0140613	0.0334026	0.073837	31	40	40	A2	Artery. tibial (GTEx)	PrediXcan	0.991042	artery_tibial	0.999981
4254	ENSG00000056558	TRAF1	0.474051	0.0704257	0.635464	0.0248064	0.0994795	7.74125e-09	3.54099e-08	13	15	15	A2	Artery. tibial (GTEx)	PrediXcan	0.99105	artery_tibial	0.999981
4255	ENSG00000148218	ALAD	0.473693	0.0264543	0.635719	0.221478	0.335722	1.87354e-33	3.94344e-32	39	44	44	A2	Artery. tibial (GTEx)	PrediXcan	0.99105	artery_tibial	0.999981
4256	ENSG00000171056	SOX7	-0.473364	-0.0804405	0.635953	0.00960225	0.0347767	0.000904031	0.0024176	14	21	21	A2	Artery. tibial (GTEx)	PrediXcan	0.99105	artery_tibial	0.999981
4257	ENSG00000132000	PODNL1	0.473278	0.391302	0.636015	0.00161825	0.0162477	0.0221108	0.0502247	2	4	4	A2	Artery. tibial (GTEx)	PrediXcan	0.99105	artery_tibial	0.999981
4258	ENSG00000128563	PRKRIP1	0.47321	0.0667064	0.636063	0.0518916	0.188543	1.53606e-16	1.25439e-15	25	34	34	A2	Artery. tibial (GTEx)	PrediXcan	0.99105	artery_tibial	0.999981
4259	ENSG00000236397	DDX11L2	0.472805	0.0362827	0.636352	0.0409812	0.60674	2.58847e-75	4.52885e-73	33	40	40	A2	Artery. tibial (GTEx)	PrediXcan	0.99105	artery_tibial	0.999981
4260	ENSG00000196209	SIRPB2	0.472541	0.0857629	0.636541	0.0173921	0.0905366	2.47297e-08	1.07598e-07	4	4	4	A2	Artery. tibial (GTEx)	PrediXcan	0.99105	artery_tibial	0.999981
4261	ENSG00000133983	COX16	-0.472393	-0.018804	0.636646	0.11994	0.157219	6.96571e-14	4.82668e-13	105	118	118	A2	Artery. tibial (GTEx)	PrediXcan	0.99105	artery_tibial	0.999981
4262	ENSG00000100749	VRK1	0.47134	0.0416873	0.637398	0.0391618	0.0607807	9.0033e-06	2.99903e-05	68	79	79	A2	Artery. tibial (GTEx)	PrediXcan	0.99105	artery_tibial	0.999981
4263	ENSG00000157306	ZFHX2-AS1	-0.471175	-0.0579446	0.637516	0.039199	0.0965417	7.11309e-09	3.26326e-08	10	10	10	A2	Artery. tibial (GTEx)	PrediXcan	0.99105	artery_tibial	0.999981
4264	ENSG00000196922	ZNF252P	0.470682	0.0343106	0.637868	0.111315	0.208172	7.00509e-19	6.67918e-18	57	63	63	A2	Artery. tibial (GTEx)	PrediXcan	0.99105	artery_tibial	0.999981
4265	ENSG00000250138	AC139495.3	0.470438	0.0445115	0.638042	0.0587288	0.130187	1.10687e-11	6.46344e-11	32	44	44	A2	Artery. tibial (GTEx)	PrediXcan	0.99105	artery_tibial	0.999981
4266	ENSG00000163444	TMEM183A	-0.469868	-0.0593115	0.638449	0.0253183	0.0736047	7.49921e-07	2.78944e-06	7	8	8	A2	Artery. tibial (GTEx)	PrediXcan	0.99105	artery_tibial	0.999981
4267	ENSG00000165806	CASP7	-0.469826	-0.0177319	0.638479	0.366512	0.543979	4.12068e-62	3.33394e-60	45	54	54	A2	Artery. tibial (GTEx)	PrediXcan	0.99105	artery_tibial	0.999981
4268	ENSG00000105649	RAB3A	0.469673	0.0240626	0.638588	0.0292898	0.135871	7.87164e-12	4.65875e-11	11	17	17	A2	Artery. tibial (GTEx)	PrediXcan	0.99105	artery_tibial	0.999981
4269	ENSG00000172296	SPTLC3	0.469592	0.073588	0.638647	0.0440081	0.0909202	4.30475e-08	1.82421e-07	46	59	59	A2	Artery. tibial (GTEx)	PrediXcan	0.99105	artery_tibial	0.999981
4270	ENSG00000163468	CCT3	-0.469066	-0.0330916	0.639022	0.0585506	0.117271	1.22317e-10	6.52465e-10	84	96	96	A2	Artery. tibial (GTEx)	PrediXcan	0.99105	artery_tibial	0.999981
4271	ENSG00000196295	AC005154.1	-0.468626	-0.0239647	0.639337	0.259421	0.710694	3.88246e-104	4.52856e-101	40	56	56	A2	Artery. tibial (GTEx)	PrediXcan	0.99105	artery_tibial	0.999981
4272	ENSG00000186111	PIP5K1C	0.468361	0.258518	0.639526	0.00112975	0.0213831	0.00915471	0.0218741	12	16	16	A2	Artery. tibial (GTEx)	PrediXcan	0.99105	artery_tibial	0.999981
4273	ENSG00000135480	KRT7	-0.468353	-0.159429	0.639532	0.00447533	0.0214002	0.00922563	0.0220398	11	12	12	A2	Artery. tibial (GTEx)	PrediXcan	0.99105	artery_tibial	0.999981
4274	ENSG00000113068	PFDN1	-0.468337	-0.0405162	0.639544	0.0581976	0.205935	3.82742e-18	3.50146e-17	11	15	15	A2	Artery. tibial (GTEx)	PrediXcan	0.99105	artery_tibial	0.999981
4275	ENSG00000078053	AMPH	-0.468295	-0.0319431	0.639574	0.0781729	0.112961	3.78764e-10	1.92434e-09	55	63	63	A2	Artery. tibial (GTEx)	PrediXcan	0.99105	artery_tibial	0.999981
4276	ENSG00000146476	ARMT1	-0.468252	-0.182978	0.639605	0.00420567	0.0211247	0.00994861	0.0236781	4	5	5	A2	Artery. tibial (GTEx)	PrediXcan	0.99105	artery_tibial	0.999981
4277	ENSG00000273295	AP000350.6	-0.467919	-0.0566993	0.639843	0.0536349	0.667028	9.8636e-91	4.3144e-88	18	33	33	A2	Artery. tibial (GTEx)	PrediXcan	0.99105	artery_tibial	0.999981
4278	ENSG00000108578	BLMH	0.467914	0.0778107	0.639846	0.0176486	0.0272111	0.00322274	0.00812917	13	16	16	A2	Artery. tibial (GTEx)	PrediXcan	0.99105	artery_tibial	0.999981
4279	ENSG00000129355	CDKN2D	0.46783	0.0720705	0.639906	0.0254887	0.027914	0.00278084	0.00707185	32	43	43	A2	Artery. tibial (GTEx)	PrediXcan	0.99105	artery_tibial	0.999981
4280	ENSG00000120885	CLU	-0.467703	-0.0417523	0.639997	0.037547	0.114092	4.74165e-10	2.39167e-09	6	7	7	A2	Artery. tibial (GTEx)	PrediXcan	0.99105	artery_tibial	0.999981
4281	ENSG00000198920	KIAA0753	0.467423	0.0274834	0.640197	0.122592	0.229274	5.27723e-20	5.35645e-19	14	15	15	A2	Artery. tibial (GTEx)	PrediXcan	0.99105	artery_tibial	0.999981
4282	ENSG00000134884	ARGLU1	-0.467296	-0.0543468	0.640288	0.0474336	0.0654991	2.94096e-06	1.03066e-05	43	51	51	A2	Artery. tibial (GTEx)	PrediXcan	0.99105	artery_tibial	0.999981
4283	ENSG00000173320	STOX2	0.467105	0.202168	0.640425	0.00368745	0.0613638	8.08238e-06	2.7045e-05	4	8	8	A2	Artery. tibial (GTEx)	PrediXcan	0.99105	artery_tibial	0.999981
4284	ENSG00000178449	COX14	0.467007	0.067787	0.640495	0.0469709	0.0803568	5.95648e-08	2.49023e-07	28	34	34	A2	Artery. tibial (GTEx)	PrediXcan	0.99105	artery_tibial	0.999981
4285	ENSG00000198682	PAPSS2	-0.466497	-0.0349615	0.640859	0.0823532	0.163933	4.01175e-14	2.82173e-13	51	62	62	A2	Artery. tibial (GTEx)	PrediXcan	0.99105	artery_tibial	0.999981
4286	ENSG00000174886	NDUFA11	-0.465902	-0.18882	0.641285	0.00336399	0.04822	8.42772e-05	0.000252597	4	6	6	A2	Artery. tibial (GTEx)	PrediXcan	0.99105	artery_tibial	0.999981
4287	ENSG00000163827	LRRC2	0.465407	0.0151571	0.64164	0.185549	0.184373	4.94303e-16	3.88258e-15	51	55	55	A2	Artery. tibial (GTEx)	PrediXcan	0.99105	artery_tibial	0.999981
4288	ENSG00000050393	MCUR1	0.465198	0.0433783	0.64179	0.0462595	0.171645	7.60941e-15	5.57055e-14	9	11	11	A2	Artery. tibial (GTEx)	PrediXcan	0.99105	artery_tibial	0.999981
4289	ENSG00000141279	NPEPPS	-0.465103	-0.0993043	0.641858	0.0120166	0.0395589	0.000340428	0.000952135	23	30	30	A2	Artery. tibial (GTEx)	PrediXcan	0.99105	artery_tibial	0.999981
4290	ENSG00000213853	EMP2	0.464594	0.0443655	0.642223	0.0731918	0.224014	4.40778e-20	4.4837e-19	28	35	35	A2	Artery. tibial (GTEx)	PrediXcan	0.99105	artery_tibial	0.999981
4291	ENSG00000119231	SENP5	0.46414	0.0585069	0.642547	0.0221073	0.0546543	2.23422e-05	7.12194e-05	8	10	10	A2	Artery. tibial (GTEx)	PrediXcan	0.99105	artery_tibial	0.999981
4292	ENSG00000163879	DNALI1	-0.463957	-0.033698	0.642679	0.0698225	0.149699	4.47122e-13	2.90411e-12	62	75	75	A2	Artery. tibial (GTEx)	PrediXcan	0.99105	artery_tibial	0.999981
4293	ENSG00000171723	GPHN	0.463374	0.0852605	0.643096	0.0192446	0.0385573	0.000461637	0.00127446	64	78	78	A2	Artery. tibial (GTEx)	PrediXcan	0.99105	artery_tibial	0.999981
4294	ENSG00000131845	ZNF304	-0.463355	-0.0385452	0.64311	0.0569904	0.110859	1.06847e-09	5.25119e-09	30	36	36	A2	Artery. tibial (GTEx)	PrediXcan	0.99105	artery_tibial	0.999981
4295	ENSG00000188321	ZNF559	-0.462931	-0.015914	0.643414	0.447515	0.525073	1.09901e-59	7.88867e-58	52	71	71	A2	Artery. tibial (GTEx)	PrediXcan	0.99105	artery_tibial	0.999981
4296	ENSG00000137513	NARS2	-0.462593	-0.0389501	0.643656	0.0768118	0.338666	1.09436e-32	2.18825e-31	14	23	23	A2	Artery. tibial (GTEx)	PrediXcan	0.99105	artery_tibial	0.999981
4297	ENSG00000011376	LARS2	0.462513	0.0599609	0.643713	0.0240179	0.0590002	8.60943e-06	2.87139e-05	17	19	19	A2	Artery. tibial (GTEx)	PrediXcan	0.99105	artery_tibial	0.999981
4298	ENSG00000197646	PDCD1LG2	0.46199	0.0656217	0.644089	0.0382445	0.122926	7.83903e-11	4.27103e-10	8	10	10	A2	Artery. tibial (GTEx)	PrediXcan	0.99105	artery_tibial	0.999981
4299	ENSG00000156219	ART3	-0.461528	-0.0443929	0.64442	0.0904691	0.141884	1.54705e-12	9.71472e-12	110	139	139	A2	Artery. tibial (GTEx)	PrediXcan	0.99105	artery_tibial	0.999981
4300	ENSG00000122862	SRGN	0.461451	0.053698	0.644475	0.0606149	0.0272813	0.00284303	0.00721557	74	97	97	A2	Artery. tibial (GTEx)	PrediXcan	0.99105	artery_tibial	0.999981
4301	ENSG00000115459	ELMOD3	-0.461369	-0.0368279	0.644534	0.0600638	0.163454	2.76105e-14	1.95579e-13	19	22	22	A2	Artery. tibial (GTEx)	PrediXcan	0.99105	artery_tibial	0.999981
4302	ENSG00000143797	MBOAT2	0.461222	0.0705321	0.644639	0.0269477	0.0733029	8.18496e-07	3.03082e-06	10	13	13	A2	Artery. tibial (GTEx)	PrediXcan	0.99105	artery_tibial	0.999981
4303	ENSG00000177830	CHID1	-0.461151	-0.0474982	0.644691	0.0548145	0.126532	3.56013e-11	1.99564e-10	28	33	33	A2	Artery. tibial (GTEx)	PrediXcan	0.99105	artery_tibial	0.999981
4304	ENSG00000197712	FAM114A1	-0.461137	-0.106706	0.6447	0.00801695	0.0555647	2.2559e-05	7.18612e-05	1	2	2	A2	Artery. tibial (GTEx)	PrediXcan	0.99105	artery_tibial	0.999981
4305	ENSG00000168060	NAALADL1	-0.46084	-0.0271024	0.644914	0.0822941	0.0550859	1.66551e-05	5.38885e-05	62	66	66	A2	Artery. tibial (GTEx)	PrediXcan	0.99105	artery_tibial	0.999981
4306	ENSG00000059691	GATB	0.460649	0.0259301	0.645051	0.0881326	0.213922	8.51142e-19	8.07143e-18	30	34	34	A2	Artery. tibial (GTEx)	PrediXcan	0.99105	artery_tibial	0.999981
4307	ENSG00000100023	PPIL2	0.460642	0.0416755	0.645056	0.0921081	0.185843	1.09654e-16	9.06571e-16	19	24	24	A2	Artery. tibial (GTEx)	PrediXcan	0.99105	artery_tibial	0.999981
4308	ENSG00000182568	SATB1	0.460634	0.063229	0.645062	0.0448834	0.0638107	3.64403e-06	1.26369e-05	20	23	23	A2	Artery. tibial (GTEx)	PrediXcan	0.99105	artery_tibial	0.999981
4309	ENSG00000186847	KRT14	0.460552	0.070202	0.64512	0.0451888	0.0250969	0.00460953	0.0114093	71	92	92	A2	Artery. tibial (GTEx)	PrediXcan	0.99105	artery_tibial	0.999981
4310	ENSG00000186230	ZNF749	-0.460394	-0.0355848	0.645233	0.11817	0.315345	4.26475e-29	7.14894e-28	33	45	45	A2	Artery. tibial (GTEx)	PrediXcan	0.99105	artery_tibial	0.999981
4311	ENSG00000075643	MOCOS	0.460202	0.0359781	0.645371	0.12956	0.342714	3.48146e-32	6.78691e-31	112	127	127	A2	Artery. tibial (GTEx)	PrediXcan	0.99105	artery_tibial	0.999981
4312	ENSG00000174744	BRMS1	0.460071	0.149887	0.645465	0.00602101	0.0414024	0.000271016	0.000768052	6	7	7	A2	Artery. tibial (GTEx)	PrediXcan	0.99105	artery_tibial	0.999981
4313	ENSG00000116237	ICMT	0.459917	0.0167817	0.645575	0.15224	0.149059	3.39032e-13	2.22999e-12	66	77	77	A2	Artery. tibial (GTEx)	PrediXcan	0.99105	artery_tibial	0.999981
4314	ENSG00000127980	PEX1	-0.459741	-0.0286121	0.645702	0.145581	0.229561	2.396e-21	2.63862e-20	50	58	58	A2	Artery. tibial (GTEx)	PrediXcan	0.99105	artery_tibial	0.999981
4315	ENSG00000129103	SUMF2	0.459703	0.0188502	0.645729	0.176857	0.255495	8.2052e-23	9.93496e-22	53	66	66	A2	Artery. tibial (GTEx)	PrediXcan	0.99105	artery_tibial	0.999981
4316	ENSG00000184731	FAM110C	0.459421	0.0756581	0.645932	0.0113304	0.0197376	0.0103827	0.0246083	12	15	15	A2	Artery. tibial (GTEx)	PrediXcan	0.99105	artery_tibial	0.999981
4317	ENSG00000102743	SLC25A15	-0.459137	-0.0593956	0.646136	0.0291672	0.163205	1.3951e-14	1.00552e-13	8	13	13	A2	Artery. tibial (GTEx)	PrediXcan	0.99105	artery_tibial	0.999981
4318	ENSG00000135298	ADGRB3	-0.458708	-0.0298237	0.646444	0.080316	0.186995	2.41548e-16	1.94531e-15	12	13	13	A2	Artery. tibial (GTEx)	PrediXcan	0.99105	artery_tibial	0.999981
4319	ENSG00000082213	C5orf22	-0.458625	-0.0459186	0.646503	0.0437292	0.165142	3.09664e-14	2.18797e-13	15	17	17	A2	Artery. tibial (GTEx)	PrediXcan	0.99105	artery_tibial	0.999981
4320	ENSG00000064703	DDX20	-0.458562	-0.0779898	0.646549	0.0210107	0.0298504	0.00184553	0.00477836	21	26	26	A2	Artery. tibial (GTEx)	PrediXcan	0.99105	artery_tibial	0.999981
4321	ENSG00000171634	BPTF	-0.458076	-0.185592	0.646898	0.00430719	0.0128875	0.0429777	0.0936571	5	7	7	A2	Artery. tibial (GTEx)	PrediXcan	0.99105	artery_tibial	0.999981
4322	ENSG00000198912	C1orf174	0.45792	0.0320895	0.64701	0.126086	0.336297	6.0349e-33	1.22067e-31	19	24	24	A2	Artery. tibial (GTEx)	PrediXcan	0.99105	artery_tibial	0.999981
4323	ENSG00000168724	DNAJC21	-0.457786	-0.0503337	0.647106	0.0604188	0.160718	4.05104e-14	2.84794e-13	27	33	33	A2	Artery. tibial (GTEx)	PrediXcan	0.99105	artery_tibial	0.999981
4324	ENSG00000173638	SLC19A1	-0.45738	-0.042645	0.647398	0.0509418	0.117149	1.32747e-10	7.0568e-10	30	33	33	A2	Artery. tibial (GTEx)	PrediXcan	0.99105	artery_tibial	0.999981
4325	ENSG00000101247	NDUFAF5	0.457158	0.0644061	0.647557	0.0698747	0.202124	6.00746e-18	5.41794e-17	20	30	30	A2	Artery. tibial (GTEx)	PrediXcan	0.99105	artery_tibial	0.999981
4326	ENSG00000223891	OSER1-AS1	0.457146	0.02057	0.647566	0.127962	0.320637	5.68584e-30	9.8618e-29	45	57	57	A2	Artery. tibial (GTEx)	PrediXcan	0.99105	artery_tibial	0.999981
4327	ENSG00000272379	AL008729.2	0.457067	0.0244993	0.647623	0.126725	0.213432	1.37222e-18	1.28475e-17	36	42	42	A2	Artery. tibial (GTEx)	PrediXcan	0.99105	artery_tibial	0.999981
4328	ENSG00000047249	ATP6V1H	-0.45696	-0.394779	0.6477	0.00103117	0.0182693	0.0152469	0.0353883	1	3	3	A2	Artery. tibial (GTEx)	PrediXcan	0.99105	artery_tibial	0.999981
4329	ENSG00000196365	LONP1	-0.456659	-0.0199866	0.647916	0.311917	0.44458	1.42435e-45	5.1251e-44	62	73	73	A2	Artery. tibial (GTEx)	PrediXcan	0.99105	artery_tibial	0.999981
4330	ENSG00000106688	SLC1A1	-0.45591	-0.0499003	0.648455	0.0610877	0.119887	1.73678e-10	9.10478e-10	14	20	20	A2	Artery. tibial (GTEx)	PrediXcan	0.99105	artery_tibial	0.999981
4331	ENSG00000197471	SPN	0.455243	0.0439092	0.648935	0.0117655	0.0118143	0.0523526	0.112666	10	11	11	A2	Artery. tibial (GTEx)	PrediXcan	0.99105	artery_tibial	0.999981
4332	ENSG00000164610	RP9	0.45521	0.0644571	0.648959	0.0192011	0.071832	1.36734e-06	4.96464e-06	28	32	32	A2	Artery. tibial (GTEx)	PrediXcan	0.99105	artery_tibial	0.999981
4333	ENSG00000160213	CSTB	-0.455152	-0.0270496	0.649	0.188706	0.241187	8.07119e-23	9.78116e-22	35	51	51	A2	Artery. tibial (GTEx)	PrediXcan	0.99105	artery_tibial	0.999981
4334	ENSG00000154655	L3MBTL4	-0.454978	-0.0936991	0.649125	0.0233969	0.0265796	0.00362799	0.00910544	39	47	47	A2	Artery. tibial (GTEx)	PrediXcan	0.99105	artery_tibial	0.999981
4335	ENSG00000130363	RSPH3	0.454751	0.0241965	0.649288	0.135597	0.282391	2.74159e-26	3.96017e-25	190	223	223	A2	Artery. tibial (GTEx)	PrediXcan	0.99105	artery_tibial	0.999981
4336	ENSG00000165511	C10orf25	0.45474	0.100145	0.649296	0.00573629	0.0558172	1.99953e-05	6.40444e-05	3	4	4	A2	Artery. tibial (GTEx)	PrediXcan	0.99105	artery_tibial	0.999981
4337	ENSG00000263874	LINC00672	-0.454348	-0.0367134	0.649578	0.0849413	0.192369	3.74094e-17	3.19865e-16	39	44	44	A2	Artery. tibial (GTEx)	PrediXcan	0.99105	artery_tibial	0.999981
4338	ENSG00000254772	EEF1G	-0.45407	-0.0465967	0.649779	0.0409885	0.0538648	1.95712e-05	6.27435e-05	12	12	12	A2	Artery. tibial (GTEx)	PrediXcan	0.99105	artery_tibial	0.999981
4339	ENSG00000012779	ALOX5	-0.454004	-0.0209229	0.649826	0.0181643	0.0452434	0.000115743	0.000342433	28	36	36	A2	Artery. tibial (GTEx)	PrediXcan	0.99105	artery_tibial	0.999981
4340	ENSG00000155508	CNOT8	0.453885	0.0283502	0.649912	0.155608	0.270725	2.61462e-24	3.41707e-23	78	94	94	A2	Artery. tibial (GTEx)	PrediXcan	0.99105	artery_tibial	0.999981
4341	ENSG00000182919	C11orf54	0.453868	0.0236514	0.649924	0.193716	0.492058	3.87738e-53	1.95222e-51	67	90	90	A2	Artery. tibial (GTEx)	PrediXcan	0.99105	artery_tibial	0.999981
4342	ENSG00000162512	SDC3	0.453606	0.0196078	0.650113	0.35745	0.434362	4.00614e-44	1.33828e-42	69	80	80	A2	Artery. tibial (GTEx)	PrediXcan	0.99105	artery_tibial	0.999981
4343	ENSG00000044524	EPHA3	-0.453352	-0.0507977	0.650296	0.0776084	0.0977789	8.13304e-09	3.70929e-08	30	38	38	A2	Artery. tibial (GTEx)	PrediXcan	0.99105	artery_tibial	0.999981
4344	ENSG00000047457	CP	0.453346	0.0864985	0.650299	0.0162003	0.0592719	1.09603e-05	3.61733e-05	12	12	12	A2	Artery. tibial (GTEx)	PrediXcan	0.99105	artery_tibial	0.999981
4345	ENSG00000125618	PAX8	0.453321	0.0227962	0.650318	0.146158	0.278785	9.02352e-26	1.27578e-24	13	14	14	A2	Artery. tibial (GTEx)	PrediXcan	0.99105	artery_tibial	0.999981
4346	ENSG00000142197	DOPEY2	0.453292	0.0546971	0.650338	0.0290768	0.123428	9.2185e-11	4.97422e-10	28	38	38	A2	Artery. tibial (GTEx)	PrediXcan	0.99105	artery_tibial	0.999981
4347	ENSG00000165138	ANKS6	0.452992	0.106539	0.650555	0.013053	0.0265906	0.00377768	0.00946415	7	7	7	A2	Artery. tibial (GTEx)	PrediXcan	0.99105	artery_tibial	0.999981
4348	ENSG00000037637	FBXO42	0.452885	0.0843766	0.650632	0.0103428	0.0466238	8.61957e-05	0.00025774	9	11	11	A2	Artery. tibial (GTEx)	PrediXcan	0.99105	artery_tibial	0.999981
4349	ENSG00000167840	ZNF232	0.451998	0.0197692	0.65127	0.307055	0.424881	5.61616e-45	1.97016e-43	37	43	43	A2	Artery. tibial (GTEx)	PrediXcan	0.99105	artery_tibial	0.999981
4350	ENSG00000176170	SPHK1	-0.451826	-0.0542229	0.651395	0.0206367	0.0234349	0.00631611	0.0154019	27	28	28	A2	Artery. tibial (GTEx)	PrediXcan	0.99105	artery_tibial	0.999981
4351	ENSG00000126005	MMP24-AS1	0.451726	0.042007	0.651467	0.0503534	0.161699	6.41268e-14	4.4523e-13	16	20	20	A2	Artery. tibial (GTEx)	PrediXcan	0.99105	artery_tibial	0.999981
4352	ENSG00000233429	HOTAIRM1	0.451643	0.0239596	0.651526	0.284589	0.428035	3.86075e-43	1.23942e-41	17	20	20	A2	Artery. tibial (GTEx)	PrediXcan	0.99105	artery_tibial	0.999981
4353	ENSG00000205560	CPT1B	-0.451635	-0.0293533	0.651532	0.0910922	0.295833	2.62809e-27	4.03348e-26	41	49	49	A2	Artery. tibial (GTEx)	PrediXcan	0.99105	artery_tibial	0.999981
4354	ENSG00000105443	CYTH2	-0.451443	-0.157645	0.65167	0.0124787	0.0127078	0.0458501	0.0994365	16	19	19	A2	Artery. tibial (GTEx)	PrediXcan	0.99105	artery_tibial	0.999981
4355	ENSG00000142396	AC020915.1	-0.451368	-0.0711706	0.651724	0.0280833	0.0644076	2.76718e-06	9.7244e-06	6	6	6	A2	Artery. tibial (GTEx)	PrediXcan	0.99105	artery_tibial	0.999981
4356	ENSG00000166928	MS4A14	0.450694	0.0235014	0.65221	0.181538	0.322019	4.80538e-30	8.3554e-29	52	61	61	A2	Artery. tibial (GTEx)	PrediXcan	0.99105	artery_tibial	0.999981
4357	ENSG00000121390	PSPC1	-0.450562	-1.09173	0.652305	0.000432779	0.0172694	0.0202383	0.0461888	5	7	7	A2	Artery. tibial (GTEx)	PrediXcan	0.99105	artery_tibial	0.999981
4358	ENSG00000213983	AP1G2	-0.45054	-0.0128957	0.652321	0.257052	0.296534	1.99114e-27	3.07277e-26	39	47	47	A2	Artery. tibial (GTEx)	PrediXcan	0.99105	artery_tibial	0.999981
4359	ENSG00000212864	RNF208	-0.450203	-0.0742689	0.652564	0.0313789	0.153272	2.62716e-13	1.73864e-12	6	9	9	A2	Artery. tibial (GTEx)	PrediXcan	0.99105	artery_tibial	0.999981
4360	ENSG00000198626	RYR2	-0.450195	-0.0117904	0.65257	0.0911527	0.152783	2.78642e-13	1.84143e-12	48	55	55	A2	Artery. tibial (GTEx)	PrediXcan	0.99105	artery_tibial	0.999981
4361	ENSG00000116977	LGALS8	-0.449784	-0.040573	0.652866	0.0463555	0.0637129	3.83771e-06	1.32699e-05	68	75	75	A2	Artery. tibial (GTEx)	PrediXcan	0.99105	artery_tibial	0.999981
4362	ENSG00000119707	RBM25	-0.449517	-0.0804361	0.653059	0.0111564	0.0149576	0.0289622	0.0646545	48	62	62	A2	Artery. tibial (GTEx)	PrediXcan	0.99105	artery_tibial	0.999981
4363	ENSG00000187554	TLR5	0.44948	0.0265639	0.653085	0.0610438	0.0123195	0.0455856	0.098909	47	56	56	A2	Artery. tibial (GTEx)	PrediXcan	0.99105	artery_tibial	0.999981
4364	ENSG00000132623	ANKEF1	-0.449444	-0.0295733	0.653112	0.127249	0.327143	2.52767e-30	4.43912e-29	23	31	31	A2	Artery. tibial (GTEx)	PrediXcan	0.99105	artery_tibial	0.999981
4365	ENSG00000175920	DOK7	0.44943	0.243549	0.653122	0.00165614	0.143807	1.01137e-12	6.4084e-12	7	10	10	A2	Artery. tibial (GTEx)	PrediXcan	0.99105	artery_tibial	0.999981
4366	ENSG00000149311	ATM	0.449327	0.104659	0.653196	0.00634533	0.0637681	4.73131e-06	1.61917e-05	12	17	17	A2	Artery. tibial (GTEx)	PrediXcan	0.99105	artery_tibial	0.999981
4367	ENSG00000273038	AL365203.3	-0.449222	-0.0352079	0.653271	0.0521618	0.268165	5.06438e-24	6.52727e-23	12	16	16	A2	Artery. tibial (GTEx)	PrediXcan	0.99105	artery_tibial	0.999981
4368	ENSG00000136869	TLR4	-0.44891	-0.028001	0.653496	0.0452145	0.0449722	0.000151306	0.000441951	41	49	49	A2	Artery. tibial (GTEx)	PrediXcan	0.99105	artery_tibial	0.999981
4369	ENSG00000156103	MMP16	0.448873	0.0395275	0.653523	0.0501257	0.116004	2.12779e-10	1.10593e-09	54	63	63	A2	Artery. tibial (GTEx)	PrediXcan	0.99105	artery_tibial	0.999981
4370	ENSG00000246982	Z84485.1	0.448766	0.0363898	0.6536	0.0662229	0.260613	3.49105e-23	4.3281e-22	45	57	57	A2	Artery. tibial (GTEx)	PrediXcan	0.99105	artery_tibial	0.999981
4371	ENSG00000151693	ASAP2	0.448607	0.0285991	0.653715	0.0788854	0.186554	1.99514e-16	1.6189e-15	38	44	44	A2	Artery. tibial (GTEx)	PrediXcan	0.99105	artery_tibial	0.999981
4372	ENSG00000050327	ARHGEF5	0.44813	0.0980924	0.654059	0.0114516	0.0111912	0.060594	0.128681	17	24	24	A2	Artery. tibial (GTEx)	PrediXcan	0.99105	artery_tibial	0.999981
4373	ENSG00000118507	AKAP7	-0.448121	-0.0306223	0.654066	0.100348	0.244439	1.24835e-21	1.4046e-20	8	10	10	A2	Artery. tibial (GTEx)	PrediXcan	0.99105	artery_tibial	0.999981
4374	ENSG00000162437	RAVER2	0.447789	0.0405994	0.654306	0.133426	0.091315	2.03893e-08	8.93295e-08	104	122	122	A2	Artery. tibial (GTEx)	PrediXcan	0.99105	artery_tibial	0.999981
4375	ENSG00000247796	AC008966.1	0.447718	0.027647	0.654357	0.0982319	0.213744	1.25016e-18	1.17361e-17	20	26	26	A2	Artery. tibial (GTEx)	PrediXcan	0.99105	artery_tibial	0.999981
4376	ENSG00000117791	MARC2	0.447391	0.0263613	0.654593	0.110326	0.213798	1.26871e-18	1.19022e-17	13	13	13	A2	Artery. tibial (GTEx)	PrediXcan	0.99105	artery_tibial	0.999981
4377	ENSG00000270804	AC010326.4	-0.4473	-0.0687219	0.654658	0.010862	0.111835	5.35125e-10	2.68946e-09	14	21	21	A2	Artery. tibial (GTEx)	PrediXcan	0.99105	artery_tibial	0.999981
4378	ENSG00000198346	ZNF813	0.447123	0.0882601	0.654786	0.0172118	0.0346882	0.000902354	0.00241358	18	24	24	A2	Artery. tibial (GTEx)	PrediXcan	0.99105	artery_tibial	0.999981
4379	ENSG00000119487	MAPKAP1	0.447108	0.0995332	0.654797	0.0210306	0.0234367	0.0062007	0.0151336	22	25	25	A2	Artery. tibial (GTEx)	PrediXcan	0.99105	artery_tibial	0.999981
4380	ENSG00000185164	NOMO2	0.446792	2.31424	0.655025	4.09895e-05	0.0194718	0.0114878	0.0270789	3	6	6	A2	Artery. tibial (GTEx)	PrediXcan	0.99105	artery_tibial	0.999981
4381	ENSG00000170903	MSANTD4	-0.446563	-0.0652542	0.655191	0.0257563	0.0368581	0.000543693	0.00148809	23	24	24	A2	Artery. tibial (GTEx)	PrediXcan	0.99105	artery_tibial	0.999981
4382	ENSG00000164880	INTS1	-0.446475	-0.0217449	0.655254	0.177223	0.399545	6.01526e-40	1.66724e-38	65	88	88	A2	Artery. tibial (GTEx)	PrediXcan	0.99105	artery_tibial	0.999981
4383	ENSG00000105379	ETFB	-0.446376	-0.021449	0.655325	0.121505	0.122799	7.23598e-11	3.96873e-10	150	184	184	A2	Artery. tibial (GTEx)	PrediXcan	0.99105	artery_tibial	0.999981
4384	ENSG00000166927	MS4A7	0.445976	0.0311563	0.655615	0.137878	0.144332	1.67429e-12	1.04714e-11	65	76	76	A2	Artery. tibial (GTEx)	PrediXcan	0.99105	artery_tibial	0.999981
4385	ENSG00000151746	BICD1	0.445651	0.0287453	0.655849	0.0925136	0.177335	1.57101e-15	1.2003e-14	14	15	15	A2	Artery. tibial (GTEx)	PrediXcan	0.99105	artery_tibial	0.999981
4386	ENSG00000116199	FAM20B	-0.444762	-0.0189396	0.656491	0.125169	0.26941	1.80875e-24	2.38166e-23	34	46	46	A2	Artery. tibial (GTEx)	PrediXcan	0.99105	artery_tibial	0.999981
4387	ENSG00000198919	DZIP3	-0.444705	-0.254917	0.656533	0.00338557	0.0365764	0.000565092	0.00154303	5	6	6	A2	Artery. tibial (GTEx)	PrediXcan	0.99105	artery_tibial	0.999981
4388	ENSG00000221963	APOL6	0.444075	0.0491634	0.656988	0.036251	0.29969	2.58961e-27	3.98144e-26	7	9	9	A2	Artery. tibial (GTEx)	PrediXcan	0.99105	artery_tibial	0.999981
4389	ENSG00000110324	IL10RA	-0.443693	-0.09207	0.657264	0.0176786	0.126229	5.76201e-11	3.184e-10	3	5	5	A2	Artery. tibial (GTEx)	PrediXcan	0.99105	artery_tibial	0.999981
4390	ENSG00000259248	USP3-AS1	0.443506	0.0563958	0.6574	0.0620766	0.149177	7.60765e-13	4.86452e-12	49	60	60	A2	Artery. tibial (GTEx)	PrediXcan	0.99105	artery_tibial	0.999981
4391	ENSG00000225830	ERCC6	-0.443412	-0.0605199	0.657468	0.0195112	0.0449287	0.000138073	0.000404989	22	26	26	A2	Artery. tibial (GTEx)	PrediXcan	0.99105	artery_tibial	0.999981
4392	ENSG00000168883	USP39	-0.443081	-0.0559047	0.657707	0.0344547	0.0602392	6.25624e-06	2.11672e-05	25	36	36	A2	Artery. tibial (GTEx)	PrediXcan	0.99105	artery_tibial	0.999981
4393	ENSG00000259431	THTPA	-0.442751	-0.291435	0.657946	0.00129956	0.0199488	0.011432	0.0269519	10	11	11	A2	Artery. tibial (GTEx)	PrediXcan	0.99105	artery_tibial	0.999981
4394	ENSG00000122545	SEPT7	-0.442636	-0.0732565	0.658029	0.0197293	0.053841	2.62461e-05	8.30584e-05	36	50	50	A2	Artery. tibial (GTEx)	PrediXcan	0.99105	artery_tibial	0.999981
4395	ENSG00000165424	ZCCHC24	0.442452	0.0614054	0.658162	0.0320457	0.0927726	2.16597e-08	9.46748e-08	50	66	66	A2	Artery. tibial (GTEx)	PrediXcan	0.99105	artery_tibial	0.999981
4396	ENSG00000175182	FAM131A	0.442395	0.12529	0.658203	0.00671958	0.0105341	0.0680928	0.143344	6	9	9	A2	Artery. tibial (GTEx)	PrediXcan	0.99105	artery_tibial	0.999981
4397	ENSG00000055732	MCOLN3	-0.442235	-0.118568	0.658319	0.00848855	0.0330909	0.0011119	0.00294536	9	13	13	A2	Artery. tibial (GTEx)	PrediXcan	0.99105	artery_tibial	0.999981
4398	ENSG00000227775	AL031282.1	-0.442222	-0.0719245	0.658329	0.0787744	0.552356	2.79132e-64	2.58742e-62	46	71	71	A2	Artery. tibial (GTEx)	PrediXcan	0.99105	artery_tibial	0.999981
4399	ENSG00000167792	NDUFV1	-0.442201	-0.111024	0.658344	0.00674478	0.029533	0.00212107	0.00546348	13	18	18	A2	Artery. tibial (GTEx)	PrediXcan	0.99105	artery_tibial	0.999981
4400	ENSG00000028528	SNX1	0.441287	0.0980418	0.659005	0.0117192	0.0674125	2.31583e-06	8.20208e-06	29	35	35	A2	Artery. tibial (GTEx)	PrediXcan	0.99105	artery_tibial	0.999981
4401	ENSG00000042753	AP2S1	-0.440851	-0.0400411	0.659321	0.0991489	0.191029	2.28254e-17	1.97947e-16	9	13	13	A2	Artery. tibial (GTEx)	PrediXcan	0.99105	artery_tibial	0.999981
4402	ENSG00000135540	NHSL1	-0.440331	-0.0280015	0.659697	0.123747	0.235331	2.02243e-21	2.23955e-20	14	16	16	A2	Artery. tibial (GTEx)	PrediXcan	0.99105	artery_tibial	0.999981
4403	ENSG00000078674	PCM1	0.440128	0.0384947	0.659844	0.0424749	0.220978	2.40251e-20	2.48544e-19	20	29	29	A2	Artery. tibial (GTEx)	PrediXcan	0.99105	artery_tibial	0.999981
4404	ENSG00000180953	ST20	0.439988	0.0279065	0.659946	0.0953951	0.238383	3.33357e-21	3.61986e-20	60	69	69	A2	Artery. tibial (GTEx)	PrediXcan	0.99105	artery_tibial	0.999981
4405	ENSG00000154001	PPP2R5E	0.439921	0.0604331	0.659994	0.0349789	0.105995	2.67457e-09	1.2755e-08	34	42	42	A2	Artery. tibial (GTEx)	PrediXcan	0.99105	artery_tibial	0.999981
4406	ENSG00000188517	COL25A1	0.4398	0.0761359	0.660082	0.0261546	0.0572753	1.12893e-05	3.72241e-05	14	15	15	A2	Artery. tibial (GTEx)	PrediXcan	0.99105	artery_tibial	0.999981
4407	ENSG00000104885	DOT1L	0.439767	0.0483088	0.660106	0.031313	0.0750292	5.07785e-07	1.92042e-06	24	37	37	A2	Artery. tibial (GTEx)	PrediXcan	0.99105	artery_tibial	0.999981
4408	ENSG00000125656	CLPP	0.439649	0.0291924	0.660191	0.0483204	0.0951578	1.3525e-08	6.03087e-08	35	42	42	A2	Artery. tibial (GTEx)	PrediXcan	0.99105	artery_tibial	0.999981
4409	ENSG00000228506	AL513550.1	-0.439112	-0.0132984	0.66058	0.41873	0.537005	1.69553e-61	1.30398e-59	55	58	58	A2	Artery. tibial (GTEx)	PrediXcan	0.99105	artery_tibial	0.999981
4410	ENSG00000143632	ACTA1	-0.439004	-0.25408	0.660659	0.0010266	0.0108267	0.0645827	0.136571	3	6	6	A2	Artery. tibial (GTEx)	PrediXcan	0.99105	artery_tibial	0.999981
4411	ENSG00000236144	TMEM147-AS1	-0.438847	-0.101363	0.660772	0.0173024	0.0670872	2.18877e-06	7.7678e-06	6	8	8	A2	Artery. tibial (GTEx)	PrediXcan	0.99105	artery_tibial	0.999981
4412	ENSG00000112787	FBRSL1	0.438735	0.0514947	0.660853	0.0273152	0.0124985	0.0479569	0.103716	47	58	58	A2	Artery. tibial (GTEx)	PrediXcan	0.99105	artery_tibial	0.999981
4413	ENSG00000171824	EXOSC10	0.438517	0.0769311	0.661012	0.0244706	0.0622133	4.38028e-06	1.50456e-05	72	83	83	A2	Artery. tibial (GTEx)	PrediXcan	0.99105	artery_tibial	0.999981
4414	ENSG00000085999	RAD54L	0.438229	0.10982	0.66122	0.0112025	0.0276114	0.00302597	0.00765488	11	12	12	A2	Artery. tibial (GTEx)	PrediXcan	0.99105	artery_tibial	0.999981
4415	ENSG00000106089	STX1A	-0.437778	-0.0722011	0.661547	0.0738348	0.159283	9.6336e-14	6.62286e-13	34	44	44	A2	Artery. tibial (GTEx)	PrediXcan	0.99105	artery_tibial	0.999981
4416	ENSG00000066294	CD84	0.437753	0.170569	0.661566	0.0039181	0.0116145	0.0539221	0.115723	16	25	25	A2	Artery. tibial (GTEx)	PrediXcan	0.99105	artery_tibial	0.999981
4417	ENSG00000099308	MAST3	-0.437622	-0.101762	0.661661	0.00773543	0.0313293	0.00161816	0.00421071	8	15	15	A2	Artery. tibial (GTEx)	PrediXcan	0.99105	artery_tibial	0.999981
4418	ENSG00000138030	KHK	-0.437524	-0.0179779	0.661732	0.11588	0.165285	3.27796e-14	2.31141e-13	43	47	47	A2	Artery. tibial (GTEx)	PrediXcan	0.99105	artery_tibial	0.999981
4419	ENSG00000233237	LINC00472	0.437084	0.0965352	0.66205	0.0146634	0.0297811	0.00203684	0.00526106	6	7	7	A2	Artery. tibial (GTEx)	PrediXcan	0.99105	artery_tibial	0.999981
4420	ENSG00000204267	TAP2	-0.436761	-0.0279887	0.662285	0.0968078	0.199359	1.61652e-17	1.42352e-16	7	10	10	A2	Artery. tibial (GTEx)	PrediXcan	0.99105	artery_tibial	0.999981
4421	ENSG00000144182	LIPT1	-0.436627	-0.0177573	0.662382	0.1528	0.350718	2.52052e-33	5.24163e-32	62	80	80	A2	Artery. tibial (GTEx)	PrediXcan	0.99105	artery_tibial	0.999981
4422	ENSG00000196739	COL27A1	0.436606	0.094363	0.662397	0.00617925	0.0137918	0.0325553	0.0720779	8	9	9	A2	Artery. tibial (GTEx)	PrediXcan	0.99105	artery_tibial	0.999981
4423	ENSG00000196689	TRPV1	-0.43646	-0.0384028	0.662503	0.101143	0.169162	1.34545e-14	9.72242e-14	60	75	75	A2	Artery. tibial (GTEx)	PrediXcan	0.99105	artery_tibial	0.999981
4424	ENSG00000112852	PCDHB2	0.436312	0.0464469	0.66261	0.0597714	0.173047	1.63712e-15	1.24876e-14	46	52	52	A2	Artery. tibial (GTEx)	PrediXcan	0.99105	artery_tibial	0.999981
4425	ENSG00000169228	RAB24	-0.436037	-0.0755019	0.66281	0.0298949	0.1667	2.10598e-14	1.50242e-13	12	18	18	A2	Artery. tibial (GTEx)	PrediXcan	0.99105	artery_tibial	0.999981
4426	ENSG00000180875	GREM2	0.435972	0.0651002	0.662857	0.0623605	0.0720134	1.08794e-06	3.99055e-06	78	93	93	A2	Artery. tibial (GTEx)	PrediXcan	0.99105	artery_tibial	0.999981
4427	ENSG00000125247	TMTC4	0.435319	0.020811	0.663331	0.212418	0.444097	2.31415e-46	8.59183e-45	55	69	69	A2	Artery. tibial (GTEx)	PrediXcan	0.99105	artery_tibial	0.999981
4428	ENSG00000183520	UTP11	-0.43528	-0.0317839	0.663359	0.142357	0.214463	8.39918e-19	7.9704e-18	20	23	23	A2	Artery. tibial (GTEx)	PrediXcan	0.99105	artery_tibial	0.999981
4429	ENSG00000273230	AC102953.2	-0.435273	-0.154112	0.663364	0.00875539	0.0386838	0.000396032	0.00110073	4	4	4	A2	Artery. tibial (GTEx)	PrediXcan	0.99105	artery_tibial	0.999981
4430	ENSG00000214595	EML6	0.434855	0.0171527	0.663668	0.230877	0.43491	3.96176e-44	1.32662e-42	16	19	19	A2	Artery. tibial (GTEx)	PrediXcan	0.99105	artery_tibial	0.999981
4431	ENSG00000160111	CPAMD8	0.434463	0.050065	0.663953	0.0755752	0.199043	7.45501e-18	6.68896e-17	16	19	19	A2	Artery. tibial (GTEx)	PrediXcan	0.99105	artery_tibial	0.999981
4432	ENSG00000138821	SLC39A8	0.434383	0.0560342	0.66401	0.0266796	0.0830482	1.88691e-07	7.484e-07	23	28	28	A2	Artery. tibial (GTEx)	PrediXcan	0.99105	artery_tibial	0.999981
4433	ENSG00000136875	PRPF4	0.434165	0.0262067	0.664169	0.127451	0.181853	4.37273e-16	3.44235e-15	72	82	82	A2	Artery. tibial (GTEx)	PrediXcan	0.99105	artery_tibial	0.999981
4434	ENSG00000146426	TIAM2	-0.433885	-0.0600946	0.664372	0.0268638	0.0457833	0.000113982	0.000337439	37	46	46	A2	Artery. tibial (GTEx)	PrediXcan	0.99105	artery_tibial	0.999981
4435	ENSG00000044459	CNTLN	-0.433556	-0.026077	0.664611	0.11304	0.178886	1.88578e-15	1.43219e-14	52	63	63	A2	Artery. tibial (GTEx)	PrediXcan	0.99105	artery_tibial	0.999981
4436	ENSG00000166446	CDYL2	-0.433492	-0.0131813	0.664657	0.035475	0.0785929	3.16668e-07	1.22476e-06	23	32	32	A2	Artery. tibial (GTEx)	PrediXcan	0.99105	artery_tibial	0.999981
4437	ENSG00000156414	TDRD9	-0.43324	-0.0495141	0.664841	0.0365278	0.0763059	3.54803e-07	1.36621e-06	22	24	24	A2	Artery. tibial (GTEx)	PrediXcan	0.99105	artery_tibial	0.999981
4438	ENSG00000164039	BDH2	-0.432943	-0.0151564	0.665057	0.353294	0.549976	9.19888e-65	8.75896e-63	34	43	43	A2	Artery. tibial (GTEx)	PrediXcan	0.99105	artery_tibial	0.999981
4439	ENSG00000047410	TPR	0.432607	0.330111	0.6653	0.00161026	0.0246614	0.00515217	0.0126695	1	4	4	A2	Artery. tibial (GTEx)	PrediXcan	0.99105	artery_tibial	0.999981
4440	ENSG00000205060	SLC35B4	0.432601	0.0327468	0.665305	0.0720885	0.120591	1.05156e-10	5.648e-10	33	41	41	A2	Artery. tibial (GTEx)	PrediXcan	0.99105	artery_tibial	0.999981
4441	ENSG00000108953	YWHAE	0.43258	0.0490619	0.66532	0.0182115	0.0474947	7.55701e-05	0.000227817	6	8	8	A2	Artery. tibial (GTEx)	PrediXcan	0.99105	artery_tibial	0.999981
4442	ENSG00000118181	RPS25	0.432564	0.0302305	0.665332	0.100108	0.178593	1.42554e-15	1.09154e-14	51	61	61	A2	Artery. tibial (GTEx)	PrediXcan	0.99105	artery_tibial	0.999981
4443	ENSG00000171224	C10orf35	0.43236	0.0913217	0.66548	0.0256241	0.0142349	0.0342564	0.0756647	29	31	31	A2	Artery. tibial (GTEx)	PrediXcan	0.99105	artery_tibial	0.999981
4444	ENSG00000183092	BEGAIN	-0.432268	-0.0467884	0.665546	0.0656374	0.254819	5.847e-23	7.12896e-22	11	16	16	A2	Artery. tibial (GTEx)	PrediXcan	0.99105	artery_tibial	0.999981
4445	ENSG00000013306	SLC25A39	0.432098	0.0257162	0.66567	0.155632	0.259995	4.84089e-23	5.92808e-22	40	52	52	A2	Artery. tibial (GTEx)	PrediXcan	0.99105	artery_tibial	0.999981
4446	ENSG00000176641	RNF152	-0.432054	-0.0462373	0.665702	0.0575835	0.113331	3.38496e-10	1.72917e-09	35	36	36	A2	Artery. tibial (GTEx)	PrediXcan	0.99105	artery_tibial	0.999981
4447	ENSG00000181350	LRRC75A	-0.43202	-0.104016	0.665727	0.0151215	0.0597192	1.12155e-05	3.69895e-05	20	23	23	A2	Artery. tibial (GTEx)	PrediXcan	0.99105	artery_tibial	0.999981
4448	ENSG00000125875	TBC1D20	-0.431703	-0.143511	0.665957	0.00834117	0.0233822	0.00656525	0.0159732	29	36	36	A2	Artery. tibial (GTEx)	PrediXcan	0.99105	artery_tibial	0.999981
4449	ENSG00000142937	RPS8	-0.431431	-0.0158498	0.666155	0.159024	0.155914	1.31326e-13	8.90583e-13	107	133	133	A2	Artery. tibial (GTEx)	PrediXcan	0.99105	artery_tibial	0.999981
4450	ENSG00000138036	DYNC2LI1	0.431426	0.046088	0.666159	0.0339314	0.147537	4.10561e-13	2.68033e-12	27	33	33	A2	Artery. tibial (GTEx)	PrediXcan	0.99105	artery_tibial	0.999981
4451	ENSG00000144645	OSBPL10	-0.431359	-0.067029	0.666207	0.0246461	0.0572943	1.66972e-05	5.40122e-05	34	38	38	A2	Artery. tibial (GTEx)	PrediXcan	0.99105	artery_tibial	0.999981
4452	ENSG00000145604	SKP2	-0.431289	-0.180525	0.666258	0.00923744	0.0156842	0.0241179	0.0544657	11	11	11	A2	Artery. tibial (GTEx)	PrediXcan	0.99105	artery_tibial	0.999981
4453	ENSG00000127995	CASD1	-0.431159	-0.0477428	0.666353	0.00930128	0.0845243	1.17363e-07	4.77122e-07	21	24	24	A2	Artery. tibial (GTEx)	PrediXcan	0.99105	artery_tibial	0.999981
4454	ENSG00000104969	SGTA	0.43106	0.0912322	0.666425	0.0153334	0.0902392	3.17641e-08	1.36297e-07	13	20	20	A2	Artery. tibial (GTEx)	PrediXcan	0.99105	artery_tibial	0.999981
4455	ENSG00000106635	BCL7B	0.430799	0.0725306	0.666614	0.0215049	0.0526306	3.10378e-05	9.76482e-05	37	44	44	A2	Artery. tibial (GTEx)	PrediXcan	0.99105	artery_tibial	0.999981
4456	ENSG00000144815	NXPE3	0.430208	0.0511032	0.667044	0.0660158	0.0703204	1.41428e-06	5.12574e-06	51	64	64	A2	Artery. tibial (GTEx)	PrediXcan	0.99105	artery_tibial	0.999981
4457	ENSG00000019485	PRDM11	-0.430052	-0.0515757	0.667158	0.0385912	0.0783984	3.67624e-07	1.41307e-06	20	25	25	A2	Artery. tibial (GTEx)	PrediXcan	0.99105	artery_tibial	0.999981
4458	ENSG00000235505	AP002004.1	0.429451	0.0892061	0.667595	0.0130997	0.0169806	0.0200016	0.0456932	16	19	19	A2	Artery. tibial (GTEx)	PrediXcan	0.99105	artery_tibial	0.999981
4459	ENSG00000177383	MAGEF1	-0.429128	-0.0798808	0.66783	0.0125314	0.0772418	4.67488e-07	1.77377e-06	6	7	7	A2	Artery. tibial (GTEx)	PrediXcan	0.99105	artery_tibial	0.999981
4460	ENSG00000169507	SLC38A11	-0.428892	-0.0210245	0.668002	0.158544	0.221482	2.27624e-19	2.22489e-18	55	63	63	A2	Artery. tibial (GTEx)	PrediXcan	0.99105	artery_tibial	0.999981
4461	ENSG00000188641	DPYD	0.428727	0.116589	0.668122	0.00743881	0.0131302	0.0400045	0.0874365	52	64	64	A2	Artery. tibial (GTEx)	PrediXcan	0.99105	artery_tibial	0.999981
4462	ENSG00000166816	LDHD	0.428549	0.0854804	0.668252	0.0182213	0.0802655	1.48937e-07	5.98356e-07	10	11	11	A2	Artery. tibial (GTEx)	PrediXcan	0.99105	artery_tibial	0.999981
4463	ENSG00000004864	SLC25A13	0.428526	0.107286	0.668268	0.00959891	0.0115969	0.0571262	0.121834	36	46	46	A2	Artery. tibial (GTEx)	PrediXcan	0.99105	artery_tibial	0.999981
4464	ENSG00000145476	CYP4V2	0.428432	0.0606594	0.668337	0.0363859	0.102126	5.76747e-09	2.67309e-08	22	28	28	A2	Artery. tibial (GTEx)	PrediXcan	0.99105	artery_tibial	0.999981
4465	ENSG00000069869	NEDD4	-0.428104	-0.0363172	0.668575	0.0650026	0.12513	4.31783e-11	2.40976e-10	33	38	38	A2	Artery. tibial (GTEx)	PrediXcan	0.99105	artery_tibial	0.999981
4466	ENSG00000184860	SDR42E1	-0.428084	-0.0710293	0.66859	0.0315615	0.144712	1.75898e-12	1.09766e-11	44	64	64	A2	Artery. tibial (GTEx)	PrediXcan	0.99105	artery_tibial	0.999981
4467	ENSG00000106355	LSM5	0.427771	0.0370186	0.668818	0.0311146	0.0699803	1.7473e-06	6.27262e-06	27	33	33	A2	Artery. tibial (GTEx)	PrediXcan	0.99105	artery_tibial	0.999981
4468	ENSG00000116489	CAPZA1	0.427743	0.0356	0.668838	0.0455751	0.0908002	4.28352e-08	1.81686e-07	68	78	78	A2	Artery. tibial (GTEx)	PrediXcan	0.99105	artery_tibial	0.999981
4469	ENSG00000036672	USP2	-0.427377	-0.0378716	0.669105	0.0641293	0.132097	1.56166e-11	8.97684e-11	29	37	37	A2	Artery. tibial (GTEx)	PrediXcan	0.99105	artery_tibial	0.999981
4470	ENSG00000107951	MTPAP	-0.426892	-0.15806	0.669458	0.00426002	0.0190578	0.0134108	0.031332	6	10	10	A2	Artery. tibial (GTEx)	PrediXcan	0.99105	artery_tibial	0.999981
4471	ENSG00000239521	GATS	0.426752	0.0691453	0.66956	0.0385929	0.0578004	1.32635e-05	4.33963e-05	27	33	33	A2	Artery. tibial (GTEx)	PrediXcan	0.99105	artery_tibial	0.999981
4472	ENSG00000205710	C17orf107	0.426723	0.0192566	0.669581	0.21702	0.379963	1.89744e-37	4.75106e-36	37	50	50	A2	Artery. tibial (GTEx)	PrediXcan	0.99105	artery_tibial	0.999981
4473	ENSG00000168393	DTYMK	-0.426665	-0.0924872	0.669623	0.0186667	0.0928746	2.76121e-08	1.1936e-07	21	28	28	A2	Artery. tibial (GTEx)	PrediXcan	0.99105	artery_tibial	0.999981
4474	ENSG00000056972	TRAF3IP2	-0.426458	-0.0375915	0.669774	0.0948952	0.16865	3.39371e-15	2.54428e-14	77	99	99	A2	Artery. tibial (GTEx)	PrediXcan	0.99105	artery_tibial	0.999981
4475	ENSG00000230163	AL122010.1	0.426044	0.0304815	0.670076	0.0629622	0.202973	4.91911e-18	4.46805e-17	17	19	19	A2	Artery. tibial (GTEx)	PrediXcan	0.99105	artery_tibial	0.999981
4476	ENSG00000108219	TSPAN14	-0.42594	-0.0325917	0.670152	0.0753524	0.122288	8.74335e-11	4.7306e-10	49	62	62	A2	Artery. tibial (GTEx)	PrediXcan	0.99105	artery_tibial	0.999981
4477	ENSG00000006282	SPATA20	0.425897	0.024116	0.670183	0.252728	0.669095	9.423e-92	4.25464e-89	13	20	20	A2	Artery. tibial (GTEx)	PrediXcan	0.99105	artery_tibial	0.999981
4478	ENSG00000206344	HCG27	-0.42588	-0.0190863	0.670195	0.174798	0.386458	6.33354e-38	1.61183e-36	71	94	94	A2	Artery. tibial (GTEx)	PrediXcan	0.99105	artery_tibial	0.999981
4479	ENSG00000185344	ATP6V0A2	-0.425432	-0.0365202	0.670522	0.0451656	0.167665	1.61674e-14	1.15989e-13	57	72	72	A2	Artery. tibial (GTEx)	PrediXcan	0.99105	artery_tibial	0.999981
4480	ENSG00000141127	PRPSAP2	-0.425349	-0.0197837	0.670582	0.183245	0.454787	2.75456e-47	1.06214e-45	33	47	47	A2	Artery. tibial (GTEx)	PrediXcan	0.99105	artery_tibial	0.999981
4481	ENSG00000151883	PARP8	0.425066	0.0460104	0.670788	0.0632223	0.190278	9.52887e-17	7.92487e-16	42	48	48	A2	Artery. tibial (GTEx)	PrediXcan	0.99105	artery_tibial	0.999981
4482	ENSG00000183617	MRPL54	-0.424973	-0.0285916	0.670857	0.147893	0.513338	4.44967e-57	2.8055e-55	30	47	47	A2	Artery. tibial (GTEx)	PrediXcan	0.99105	artery_tibial	0.999981
4483	ENSG00000141971	MVB12A	0.424836	0.0506999	0.670956	0.059028	0.234653	1.36361e-20	1.42543e-19	15	20	20	A2	Artery. tibial (GTEx)	PrediXcan	0.99105	artery_tibial	0.999981
4484	ENSG00000165568	AKR1E2	-0.424834	-0.0572774	0.670958	0.012133	0.0589549	1.0442e-05	3.45523e-05	19	26	26	A2	Artery. tibial (GTEx)	PrediXcan	0.99105	artery_tibial	0.999981
4485	ENSG00000224914	LINC00863	-0.424805	-0.066439	0.670979	0.039028	0.0242743	0.00524087	0.0128786	38	45	45	A2	Artery. tibial (GTEx)	PrediXcan	0.99105	artery_tibial	0.999981
4486	ENSG00000261115	TMEM178B	0.424433	0.0257005	0.67125	0.0213996	0.0707312	1.33892e-06	4.87029e-06	28	32	32	A2	Artery. tibial (GTEx)	PrediXcan	0.99105	artery_tibial	0.999981
4487	ENSG00000116641	DOCK7	-0.424422	-0.0658422	0.671258	0.0109238	0.059149	1.16314e-05	3.8271e-05	10	14	14	A2	Artery. tibial (GTEx)	PrediXcan	0.99105	artery_tibial	0.999981
4488	ENSG00000138071	ACTR2	-0.42436	-0.0722027	0.671303	0.0186008	0.0568029	1.64876e-05	5.34083e-05	11	13	13	A2	Artery. tibial (GTEx)	PrediXcan	0.99105	artery_tibial	0.999981
4489	ENSG00000198520	C1orf228	0.423782	0.0526024	0.671725	0.0308874	0.0499211	5.61083e-05	0.000171286	30	35	35	A2	Artery. tibial (GTEx)	PrediXcan	0.99105	artery_tibial	0.999981
4490	ENSG00000204856	FAM216A	0.423451	0.0636351	0.671966	0.0210072	0.0319646	0.00146202	0.00382074	33	37	37	A2	Artery. tibial (GTEx)	PrediXcan	0.99105	artery_tibial	0.999981
4491	ENSG00000130175	PRKCSH	-0.42332	-0.174409	0.672062	0.00366493	0.0139588	0.0346403	0.0764311	3	3	3	A2	Artery. tibial (GTEx)	PrediXcan	0.99105	artery_tibial	0.999981
4492	ENSG00000125520	SLC2A4RG	0.423311	0.0455588	0.672069	0.0741565	0.0370398	0.000555785	0.00151969	75	89	89	A2	Artery. tibial (GTEx)	PrediXcan	0.99105	artery_tibial	0.999981
4493	ENSG00000166226	CCT2	-0.423205	-0.0804255	0.672146	0.0165183	0.0707936	1.62446e-06	5.85267e-06	7	7	7	A2	Artery. tibial (GTEx)	PrediXcan	0.99105	artery_tibial	0.999981
4494	ENSG00000183666	GUSBP1	-0.423167	-0.0166001	0.672173	0.254983	0.27708	2.22847e-25	3.09443e-24	68	85	85	A2	Artery. tibial (GTEx)	PrediXcan	0.99105	artery_tibial	0.999981
4495	ENSG00000104332	SFRP1	0.423127	0.0533065	0.672202	0.0433344	0.0677789	2.16059e-06	7.67168e-06	29	35	35	A2	Artery. tibial (GTEx)	PrediXcan	0.99105	artery_tibial	0.999981
4496	ENSG00000169599	NFU1	-0.422844	-0.137151	0.672409	0.00776777	0.0341256	0.00102543	0.00272456	9	9	9	A2	Artery. tibial (GTEx)	PrediXcan	0.99105	artery_tibial	0.999981
4497	ENSG00000108821	COL1A1	-0.422389	-0.0493576	0.672741	0.00774337	0.021533	0.00869961	0.0208436	12	13	13	A2	Artery. tibial (GTEx)	PrediXcan	0.99105	artery_tibial	0.999981
4498	ENSG00000153832	FBXO36	0.422247	0.0367807	0.672844	0.0779894	0.0613672	2.52633e-06	8.91155e-06	71	85	85	A2	Artery. tibial (GTEx)	PrediXcan	0.99105	artery_tibial	0.999981
4499	ENSG00000196378	ZNF34	0.421404	0.0330602	0.67346	0.116131	0.329342	9.83229e-31	1.76666e-29	22	34	34	A2	Artery. tibial (GTEx)	PrediXcan	0.99105	artery_tibial	0.999981
4500	ENSG00000181404	WASHC1	0.421333	0.129369	0.673512	0.00647821	0.402966	3.14394e-40	8.94425e-39	16	27	27	A2	Artery. tibial (GTEx)	PrediXcan	0.99105	artery_tibial	0.999981
4501	ENSG00000185485	SDHAP1	0.42101	0.0333813	0.673748	0.130154	0.347338	1.95776e-33	4.10837e-32	93	129	129	A2	Artery. tibial (GTEx)	PrediXcan	0.99105	artery_tibial	0.999981
4502	ENSG00000165916	PSMC3	-0.420546	-0.0493299	0.674087	0.031161	0.0838058	9.50684e-08	3.89085e-07	13	16	16	A2	Artery. tibial (GTEx)	PrediXcan	0.99105	artery_tibial	0.999981
4503	ENSG00000104805	NUCB1	0.420223	0.0230687	0.674322	0.175971	0.193035	6.21095e-17	5.23073e-16	79	94	94	A2	Artery. tibial (GTEx)	PrediXcan	0.99105	artery_tibial	0.999981
4504	ENSG00000105792	CFAP69	0.42019	0.0413718	0.674347	0.0350918	0.0658052	4.00812e-06	1.38113e-05	32	35	35	A2	Artery. tibial (GTEx)	PrediXcan	0.99105	artery_tibial	0.999981
4505	ENSG00000068097	HEATR6	0.419993	0.0508317	0.67449	0.0239742	0.0765171	5.4914e-07	2.06899e-06	14	16	16	A2	Artery. tibial (GTEx)	PrediXcan	0.99105	artery_tibial	0.999981
4506	ENSG00000166394	CYB5R2	0.419594	0.0236695	0.674782	0.128564	0.115325	3.09617e-10	1.58628e-09	64	74	74	A2	Artery. tibial (GTEx)	PrediXcan	0.99105	artery_tibial	0.999981
4507	ENSG00000258727	AL135999.1	-0.419562	-0.0180674	0.674805	0.175642	0.272519	7.52876e-25	1.01036e-23	17	21	21	A2	Artery. tibial (GTEx)	PrediXcan	0.99105	artery_tibial	0.999981
4508	ENSG00000119147	C2orf40	0.419551	0.0254243	0.674814	0.30005	0.362697	9.87599e-37	2.38335e-35	94	107	107	A2	Artery. tibial (GTEx)	PrediXcan	0.99105	artery_tibial	0.999981
4509	ENSG00000134748	PRPF38A	0.419537	0.0284242	0.674823	0.0996598	0.143925	1.01273e-12	6.4141e-12	30	34	34	A2	Artery. tibial (GTEx)	PrediXcan	0.99105	artery_tibial	0.999981
4510	ENSG00000134222	PSRC1	0.419446	0.0654463	0.67489	0.0245079	0.076028	4.06341e-07	1.55121e-06	12	16	16	A2	Artery. tibial (GTEx)	PrediXcan	0.99105	artery_tibial	0.999981
4511	ENSG00000132793	LPIN3	-0.41937	-0.0244156	0.674946	0.0944168	0.234781	9.07286e-21	9.57713e-20	36	41	41	A2	Artery. tibial (GTEx)	PrediXcan	0.99105	artery_tibial	0.999981
4512	ENSG00000109180	OCIAD1	0.41929	0.0634816	0.675004	0.0244559	0.10515	2.03452e-09	9.77254e-09	10	16	16	A2	Artery. tibial (GTEx)	PrediXcan	0.99105	artery_tibial	0.999981
4513	ENSG00000154265	ABCA5	-0.419161	-0.0330737	0.675098	0.0640748	0.065652	3.3131e-06	1.15529e-05	81	96	96	A2	Artery. tibial (GTEx)	PrediXcan	0.99105	artery_tibial	0.999981
4514	ENSG00000163659	TIPARP	0.418898	0.0334384	0.675291	0.0751421	0.148751	4.36576e-13	2.84089e-12	66	78	78	A2	Artery. tibial (GTEx)	PrediXcan	0.99105	artery_tibial	0.999981
4515	ENSG00000203880	PCMTD2	0.418475	0.027924	0.6756	0.142544	0.208573	1.16031e-19	1.15183e-18	29	38	38	A2	Artery. tibial (GTEx)	PrediXcan	0.99105	artery_tibial	0.999981
4516	ENSG00000151006	PRSS53	-0.41836	-0.0221842	0.675684	0.0953281	0.0804561	1.97232e-07	7.79407e-07	46	57	57	A2	Artery. tibial (GTEx)	PrediXcan	0.99105	artery_tibial	0.999981
4517	ENSG00000065978	YBX1	-0.418123	-0.0604586	0.675857	0.0328192	0.0269429	0.00323192	0.00814937	72	91	91	A2	Artery. tibial (GTEx)	PrediXcan	0.99105	artery_tibial	0.999981
4518	ENSG00000108187	PBLD	-0.417939	-0.0332074	0.675992	0.0592255	0.186941	2.08026e-16	1.68406e-15	41	50	50	A2	Artery. tibial (GTEx)	PrediXcan	0.99105	artery_tibial	0.999981
4519	ENSG00000196267	ZNF836	-0.417932	-0.147935	0.675997	0.00565991	0.0125837	0.0473076	0.102391	13	14	14	A2	Artery. tibial (GTEx)	PrediXcan	0.99105	artery_tibial	0.999981
4520	ENSG00000186468	RPS23	-0.41789	-0.0154871	0.676028	0.0981925	0.505257	5.53106e-56	3.26659e-54	45	59	59	A2	Artery. tibial (GTEx)	PrediXcan	0.99105	artery_tibial	0.999981
4521	ENSG00000183793	NPIPA5	-0.417867	-0.0268236	0.676045	0.174525	0.509753	2.1295e-56	1.29594e-54	47	61	61	A2	Artery. tibial (GTEx)	PrediXcan	0.99105	artery_tibial	0.999981
4522	ENSG00000141934	PLPP2	0.417864	0.0343897	0.676047	0.0390066	0.103941	2.2498e-09	1.07734e-08	37	58	58	A2	Artery. tibial (GTEx)	PrediXcan	0.99105	artery_tibial	0.999981
4523	ENSG00000116260	QSOX1	-0.417713	-0.0159873	0.676157	0.372463	0.563164	3.42207e-66	3.47092e-64	74	90	90	A2	Artery. tibial (GTEx)	PrediXcan	0.99105	artery_tibial	0.999981
4524	ENSG00000106608	URGCP	-0.417443	-0.205866	0.676354	0.00286824	0.0102511	0.07263	0.152118	4	5	5	A2	Artery. tibial (GTEx)	PrediXcan	0.99105	artery_tibial	0.999981
4525	ENSG00000189350	TOGARAM2	-0.417374	-0.0181996	0.676405	0.113478	0.190792	1.14653e-16	9.47341e-16	29	34	34	A2	Artery. tibial (GTEx)	PrediXcan	0.99105	artery_tibial	0.999981
4526	ENSG00000231770	TMEM44-AS1	0.417324	0.0389006	0.676441	0.0720663	0.209116	3.02877e-18	2.78722e-17	5	9	9	A2	Artery. tibial (GTEx)	PrediXcan	0.99105	artery_tibial	0.999981
4527	ENSG00000158747	NBL1	-0.417277	-0.0437814	0.676476	0.0461662	0.0691046	1.69803e-06	6.10986e-06	23	27	27	A2	Artery. tibial (GTEx)	PrediXcan	0.99105	artery_tibial	0.999981
4528	ENSG00000167323	STIM1	-0.41715	-0.0621381	0.676569	0.0200299	0.0310468	0.00161782	0.00421061	17	22	22	A2	Artery. tibial (GTEx)	PrediXcan	0.99105	artery_tibial	0.999981
4529	ENSG00000040199	PHLPP2	-0.417018	-0.0433811	0.676665	0.0439916	0.0978924	6.23328e-09	2.87565e-08	21	25	25	A2	Artery. tibial (GTEx)	PrediXcan	0.99105	artery_tibial	0.999981
4530	ENSG00000116604	MEF2D	-0.416504	-0.0738592	0.677041	0.050751	0.116392	2.0083e-10	1.04577e-09	22	31	31	A2	Artery. tibial (GTEx)	PrediXcan	0.99105	artery_tibial	0.999981
4531	ENSG00000146373	RNF217	-0.416369	-0.0648805	0.67714	0.0240429	0.119558	1.48933e-10	7.86057e-10	16	22	22	A2	Artery. tibial (GTEx)	PrediXcan	0.99105	artery_tibial	0.999981
4532	ENSG00000143153	ATP1B1	-0.41628	-0.0660401	0.677205	0.039589	0.0842397	8.14891e-08	3.36859e-07	36	44	44	A2	Artery. tibial (GTEx)	PrediXcan	0.99105	artery_tibial	0.999981
4533	ENSG00000154678	PDE1C	0.416247	0.0212743	0.677229	0.0446334	0.113341	5.43055e-10	2.72638e-09	27	31	31	A2	Artery. tibial (GTEx)	PrediXcan	0.99105	artery_tibial	0.999981
4534	ENSG00000185532	PRKG1	-0.416116	-0.0748459	0.677325	0.0227771	0.0415483	0.000265256	0.000752797	45	61	61	A2	Artery. tibial (GTEx)	PrediXcan	0.99105	artery_tibial	0.999981
4535	ENSG00000234338	AC073349.2	-0.415726	-0.0663905	0.677611	0.0209038	0.0434964	0.000139347	0.00040847	10	11	11	A2	Artery. tibial (GTEx)	PrediXcan	0.99105	artery_tibial	0.999981
4536	ENSG00000235106	LINC00094	0.41527	0.0851062	0.677945	0.0162124	0.0905992	4.63179e-08	1.95569e-07	8	9	9	A2	Artery. tibial (GTEx)	PrediXcan	0.99105	artery_tibial	0.999981
4537	ENSG00000100418	DESI1	0.414848	0.0281244	0.678254	0.141496	0.1449	1.50338e-13	1.01509e-12	14	18	18	A2	Artery. tibial (GTEx)	PrediXcan	0.99105	artery_tibial	0.999981
4538	ENSG00000257218	GATC	-0.4148	-0.0438776	0.678288	0.0408892	0.116974	3.67331e-10	1.86965e-09	32	42	42	A2	Artery. tibial (GTEx)	PrediXcan	0.99105	artery_tibial	0.999981
4539	ENSG00000165512	ZNF22	-0.414048	-0.0598079	0.678839	0.022024	0.019466	0.0116728	0.0274871	42	50	50	A2	Artery. tibial (GTEx)	PrediXcan	0.99105	artery_tibial	0.999981
4540	ENSG00000100038	TOP3B	-0.413951	-0.0251839	0.67891	0.0899476	0.225031	1.21751e-20	1.27652e-19	28	37	37	A2	Artery. tibial (GTEx)	PrediXcan	0.99105	artery_tibial	0.999981
4541	ENSG00000271553	AC018638.7	-0.412927	-0.0354266	0.67966	0.10709	0.318398	1.45942e-30	2.59232e-29	32	46	46	A2	Artery. tibial (GTEx)	PrediXcan	0.99105	artery_tibial	0.999981
4542	ENSG00000259726	CSPG4P11	0.412909	0.0305323	0.679673	0.12306	0.302608	1.58059e-27	2.45817e-26	66	83	83	A2	Artery. tibial (GTEx)	PrediXcan	0.99105	artery_tibial	0.999981
4543	ENSG00000169247	SH3TC2	0.412842	0.0336336	0.679722	0.0301484	0.0562531	2.05582e-05	6.57271e-05	56	65	65	A2	Artery. tibial (GTEx)	PrediXcan	0.99105	artery_tibial	0.999981
4544	ENSG00000074657	ZNF532	-0.412226	-0.0356471	0.680174	0.0334494	0.088063	5.09281e-08	2.14324e-07	27	32	32	A2	Artery. tibial (GTEx)	PrediXcan	0.99105	artery_tibial	0.999981
4545	ENSG00000152583	SPARCL1	0.412129	0.028919	0.680245	0.0715071	0.14017	1.91063e-12	1.187e-11	57	65	65	A2	Artery. tibial (GTEx)	PrediXcan	0.99105	artery_tibial	0.999981
4546	ENSG00000085871	MGST2	-0.412059	-0.0999191	0.680296	0.00651733	0.0561624	1.88115e-05	6.04463e-05	7	8	8	A2	Artery. tibial (GTEx)	PrediXcan	0.99105	artery_tibial	0.999981
4547	ENSG00000123992	DNPEP	-0.41202	-0.0716094	0.680325	0.00846602	0.0353256	0.000235296	0.000671036	10	33	33	A2	Artery. tibial (GTEx)	PrediXcan	0.99105	artery_tibial	0.999981
4548	ENSG00000176485	PLA2G16	-0.411756	-0.0372757	0.680518	0.169601	0.351373	5.15287e-34	1.10791e-32	41	48	48	A2	Artery. tibial (GTEx)	PrediXcan	0.99105	artery_tibial	0.999981
4549	ENSG00000184436	THAP7	-0.411652	-0.0807296	0.680595	0.0341018	0.109701	6.61989e-10	3.30098e-09	7	9	9	A2	Artery. tibial (GTEx)	PrediXcan	0.99105	artery_tibial	0.999981
4550	ENSG00000134324	LPIN1	0.411622	0.0379616	0.680617	0.0769971	0.165401	1.42273e-14	1.02438e-13	13	13	13	A2	Artery. tibial (GTEx)	PrediXcan	0.99105	artery_tibial	0.999981
4551	ENSG00000197386	HTT	0.411585	0.125391	0.680644	0.00575096	0.0494183	6.66339e-05	0.000201878	2	2	2	A2	Artery. tibial (GTEx)	PrediXcan	0.99105	artery_tibial	0.999981
4552	ENSG00000234585	CCT6P3	-0.411304	-0.0269707	0.68085	0.207818	0.598488	7.08972e-74	1.16747e-71	64	85	85	A2	Artery. tibial (GTEx)	PrediXcan	0.99105	artery_tibial	0.999981
4553	ENSG00000089177	KIF16B	-0.411076	-0.0549253	0.681017	0.0375626	0.0951863	2.05204e-08	8.98138e-08	24	30	30	A2	Artery. tibial (GTEx)	PrediXcan	0.99105	artery_tibial	0.999981
4554	ENSG00000162383	SLC1A7	0.411019	0.07044	0.681058	0.0484667	0.0360716	0.000660269	0.00179	43	53	53	A2	Artery. tibial (GTEx)	PrediXcan	0.99105	artery_tibial	0.999981
4555	ENSG00000129187	DCTD	0.411017	0.0431988	0.68106	0.0534146	0.27157	5.78298e-25	7.83585e-24	24	28	28	A2	Artery. tibial (GTEx)	PrediXcan	0.99105	artery_tibial	0.999981
4556	ENSG00000074370	ATP2A3	0.410944	0.0429007	0.681113	0.0781335	0.0426853	0.000217669	0.000623305	57	73	73	A2	Artery. tibial (GTEx)	PrediXcan	0.99105	artery_tibial	0.999981
4557	ENSG00000175040	CHST2	-0.410559	-0.0467891	0.681396	0.0722523	0.0329501	0.00111368	0.00294951	74	88	88	A2	Artery. tibial (GTEx)	PrediXcan	0.99105	artery_tibial	0.999981
4558	ENSG00000150433	TMEM218	-0.410245	-0.0733059	0.681626	0.0122487	0.0633807	3.94812e-06	1.36247e-05	3	5	5	A2	Artery. tibial (GTEx)	PrediXcan	0.99105	artery_tibial	0.999981
4559	ENSG00000187118	CMC1	0.41023	0.0407379	0.681637	0.157698	0.293373	9.96987e-27	1.47203e-25	5	5	5	A2	Artery. tibial (GTEx)	PrediXcan	0.99105	artery_tibial	0.999981
4560	ENSG00000115524	SF3B1	-0.409756	-0.0353884	0.681985	0.013857	0.0321054	0.00136458	0.00357813	16	22	22	A2	Artery. tibial (GTEx)	PrediXcan	0.99105	artery_tibial	0.999981
4561	ENSG00000197256	KANK2	0.409737	0.0482741	0.681999	0.0449276	0.116619	2.32559e-10	1.20516e-09	72	95	95	A2	Artery. tibial (GTEx)	PrediXcan	0.99105	artery_tibial	0.999981
4562	ENSG00000170379	TCAF2	0.4094	0.0678019	0.682246	0.0220981	0.0806132	2.17885e-07	8.56426e-07	14	18	18	A2	Artery. tibial (GTEx)	PrediXcan	0.99105	artery_tibial	0.999981
4563	ENSG00000156172	C8orf37	-0.40908	-0.0315821	0.682481	0.0743795	0.22128	1.51569e-19	1.49613e-18	62	77	77	A2	Artery. tibial (GTEx)	PrediXcan	0.99105	artery_tibial	0.999981
4564	ENSG00000152404	CWF19L2	0.409067	0.0222374	0.68249	0.132252	0.228955	3.20847e-20	3.30213e-19	23	29	29	A2	Artery. tibial (GTEx)	PrediXcan	0.99105	artery_tibial	0.999981
4565	ENSG00000117122	MFAP2	0.408481	0.0113797	0.682921	0.11424	0.192892	6.09664e-17	5.1378e-16	46	58	58	A2	Artery. tibial (GTEx)	PrediXcan	0.99105	artery_tibial	0.999981
4566	ENSG00000144283	PKP4	0.408121	0.188165	0.683185	0.00552981	0.0352812	0.000750182	0.00202435	22	30	30	A2	Artery. tibial (GTEx)	PrediXcan	0.99105	artery_tibial	0.999981
4567	ENSG00000189171	S100A13	-0.407895	-0.123853	0.683351	0.00944192	0.10897	1.28326e-09	6.26941e-09	15	19	19	A2	Artery. tibial (GTEx)	PrediXcan	0.99105	artery_tibial	0.999981
4568	ENSG00000004777	ARHGAP33	-0.407678	-0.238953	0.68351	0.000961438	0.089207	5.78612e-08	2.4219e-07	5	8	8	A2	Artery. tibial (GTEx)	PrediXcan	0.99105	artery_tibial	0.999981
4569	ENSG00000142330	CAPN10	0.407258	0.0231941	0.683818	0.120159	0.119947	1.52319e-10	8.03017e-10	107	132	132	A2	Artery. tibial (GTEx)	PrediXcan	0.99105	artery_tibial	0.999981
4570	ENSG00000119929	CUTC	0.407258	0.357301	0.683819	0.00156312	0.0145236	0.029361	0.065482	4	5	5	A2	Artery. tibial (GTEx)	PrediXcan	0.99105	artery_tibial	0.999981
4571	ENSG00000255423	EBLN2	0.407206	0.066832	0.683857	0.0102814	0.0745081	6.49912e-07	2.43231e-06	20	29	29	A2	Artery. tibial (GTEx)	PrediXcan	0.99105	artery_tibial	0.999981
4572	ENSG00000182247	UBE2E2	0.407101	0.0431789	0.683934	0.0316734	0.103076	4.6521e-09	2.17124e-08	8	12	12	A2	Artery. tibial (GTEx)	PrediXcan	0.99105	artery_tibial	0.999981
4573	ENSG00000188643	S100A16	-0.407092	-0.0544126	0.68394	0.0439911	0.0600337	9.75089e-06	3.23573e-05	19	20	20	A2	Artery. tibial (GTEx)	PrediXcan	0.99105	artery_tibial	0.999981
4574	ENSG00000144824	PHLDB2	-0.407037	-0.0368792	0.683981	0.0727021	0.066134	2.99646e-06	1.0488e-05	82	95	95	A2	Artery. tibial (GTEx)	PrediXcan	0.99105	artery_tibial	0.999981
4575	ENSG00000183309	ZNF623	0.406962	0.0376035	0.684036	0.0866544	0.190686	8.93332e-17	7.44284e-16	19	27	27	A2	Artery. tibial (GTEx)	PrediXcan	0.99105	artery_tibial	0.999981
4576	ENSG00000109339	MAPK10	0.406957	0.0487367	0.684039	0.0219921	0.081763	1.89042e-07	7.4958e-07	47	49	49	A2	Artery. tibial (GTEx)	PrediXcan	0.99105	artery_tibial	0.999981
4577	ENSG00000160194	NDUFV3	0.406914	0.0183651	0.684072	0.303103	0.414752	6.92579e-47	2.63077e-45	25	37	37	A2	Artery. tibial (GTEx)	PrediXcan	0.99105	artery_tibial	0.999981
4578	ENSG00000168936	TMEM129	-0.406828	-0.114228	0.684134	0.0152689	0.0163512	0.0234916	0.0531542	43	55	55	A2	Artery. tibial (GTEx)	PrediXcan	0.99105	artery_tibial	0.999981
4579	ENSG00000196139	AKR1C3	0.406368	0.111991	0.684472	0.00455644	0.0952708	1.95468e-08	8.57402e-08	8	10	10	A2	Artery. tibial (GTEx)	PrediXcan	0.99105	artery_tibial	0.999981
4580	ENSG00000123178	SPRYD7	-0.406273	-0.0792332	0.684542	0.0121706	0.0805758	2.21699e-07	8.70441e-07	6	8	8	A2	Artery. tibial (GTEx)	PrediXcan	0.99105	artery_tibial	0.999981
4581	ENSG00000261324	AC010168.2	-0.405675	-0.10709	0.684981	0.021422	0.0219396	0.0081914	0.0196934	50	59	59	A2	Artery. tibial (GTEx)	PrediXcan	0.99105	artery_tibial	0.999981
4582	ENSG00000135976	ANKRD36	0.40553	0.151158	0.685088	0.0167394	0.0855573	8.50488e-08	3.50435e-07	15	22	22	A2	Artery. tibial (GTEx)	PrediXcan	0.99105	artery_tibial	0.999981
4583	ENSG00000171497	PPID	-0.405365	-0.147853	0.685209	0.00208133	0.0260587	0.00422819	0.0105138	9	11	11	A2	Artery. tibial (GTEx)	PrediXcan	0.99105	artery_tibial	0.999981
4584	ENSG00000151148	UBE3B	0.405268	0.0283319	0.685281	0.0524743	0.201914	1.36254e-17	1.20476e-16	33	39	39	A2	Artery. tibial (GTEx)	PrediXcan	0.99105	artery_tibial	0.999981
4585	ENSG00000144468	RHBDD1	-0.404951	-0.0949519	0.685513	0.0040542	0.043219	0.000193732	0.000558186	21	27	27	A2	Artery. tibial (GTEx)	PrediXcan	0.99105	artery_tibial	0.999981
4586	ENSG00000127481	UBR4	0.404832	0.0562683	0.685601	0.0331461	0.0351885	0.000728842	0.0019698	43	49	49	A2	Artery. tibial (GTEx)	PrediXcan	0.99105	artery_tibial	0.999981
4587	ENSG00000244879	GABPB1-AS1	-0.404778	-0.0139107	0.685641	0.402778	0.5359	8.95169e-62	7.11914e-60	47	56	56	A2	Artery. tibial (GTEx)	PrediXcan	0.99105	artery_tibial	0.999981
4588	ENSG00000155393	HEATR3	-0.404598	-0.0216741	0.685773	0.153532	0.495833	9.54541e-54	4.94841e-52	28	41	41	A2	Artery. tibial (GTEx)	PrediXcan	0.99105	artery_tibial	0.999981
4589	ENSG00000066422	ZBTB11	0.404217	0.0661907	0.686053	0.0167692	0.0129608	0.042837	0.0933794	20	24	24	A2	Artery. tibial (GTEx)	PrediXcan	0.99105	artery_tibial	0.999981
4590	ENSG00000099377	HSD3B7	-0.404126	-0.0340827	0.68612	0.09816	0.190608	1.40103e-16	1.14881e-15	36	52	52	A2	Artery. tibial (GTEx)	PrediXcan	0.99105	artery_tibial	0.999981
4591	ENSG00000261971	MMP25-AS1	-0.404036	-0.0190481	0.686186	0.044919	0.0304191	0.00180882	0.00468852	29	39	39	A2	Artery. tibial (GTEx)	PrediXcan	0.99105	artery_tibial	0.999981
4592	ENSG00000130517	PGPEP1	0.403875	0.0330674	0.686305	0.144637	0.369958	3.35333e-36	7.96885e-35	35	46	46	A2	Artery. tibial (GTEx)	PrediXcan	0.99105	artery_tibial	0.999981
4593	ENSG00000231889	TRAF3IP2-AS1	-0.40383	-0.0789981	0.686338	0.0106812	0.0102119	0.0706931	0.14838	9	11	11	A2	Artery. tibial (GTEx)	PrediXcan	0.99105	artery_tibial	0.999981
4594	ENSG00000180902	D2HGDH	-0.403702	-0.0160499	0.686432	0.282535	0.502309	7.85634e-55	4.31236e-53	40	55	55	A2	Artery. tibial (GTEx)	PrediXcan	0.99105	artery_tibial	0.999981
4595	ENSG00000165626	BEND7	-0.403591	-0.0488726	0.686513	0.123493	0.0841956	1.00606e-07	4.11266e-07	96	117	117	A2	Artery. tibial (GTEx)	PrediXcan	0.99105	artery_tibial	0.999981
4596	ENSG00000087008	ACOX3	0.403588	0.0413424	0.686516	0.0947381	0.262606	4.27132e-24	5.53571e-23	50	71	71	A2	Artery. tibial (GTEx)	PrediXcan	0.99105	artery_tibial	0.999981
4597	ENSG00000110628	SLC22A18	0.403522	0.0155943	0.686564	0.300777	0.479858	1.8504e-51	8.46406e-50	16	18	18	A2	Artery. tibial (GTEx)	PrediXcan	0.99105	artery_tibial	0.999981
4598	ENSG00000204977	TRIM13	0.4032	0.0463944	0.686801	0.0191568	0.0353349	0.000817968	0.00219752	21	25	25	A2	Artery. tibial (GTEx)	PrediXcan	0.99105	artery_tibial	0.999981
4599	ENSG00000074964	ARHGEF10L	0.403176	0.10631	0.686819	0.0081901	0.0670615	2.49955e-06	8.82155e-06	8	10	10	A2	Artery. tibial (GTEx)	PrediXcan	0.99105	artery_tibial	0.999981
4600	ENSG00000197226	TBC1D9B	-0.403169	-0.0285908	0.686824	0.223485	0.357828	3.59049e-35	8.10583e-34	40	41	41	A2	Artery. tibial (GTEx)	PrediXcan	0.99105	artery_tibial	0.999981
4601	ENSG00000103253	HAGHL	0.402569	0.0468303	0.687265	0.092976	0.148663	4.94462e-13	3.19972e-12	27	33	33	A2	Artery. tibial (GTEx)	PrediXcan	0.99105	artery_tibial	0.999981
4602	ENSG00000232956	SNHG15	-0.402388	-0.0490744	0.687398	0.0511477	0.0475519	8.17562e-05	0.000245356	81	96	96	A2	Artery. tibial (GTEx)	PrediXcan	0.99105	artery_tibial	0.999981
4603	ENSG00000057019	DCBLD2	0.402256	0.0589923	0.687496	0.0185423	0.141846	2.99807e-12	1.83249e-11	7	9	9	A2	Artery. tibial (GTEx)	PrediXcan	0.99105	artery_tibial	0.999981
4604	ENSG00000162882	HAAO	0.402155	0.0397601	0.68757	0.059462	0.130695	1.12821e-11	6.5798e-11	58	69	69	A2	Artery. tibial (GTEx)	PrediXcan	0.99105	artery_tibial	0.999981
4605	ENSG00000142166	IFNAR1	-0.401994	-0.0348077	0.687688	0.0392966	0.158636	1.22285e-13	8.32095e-13	22	28	28	A2	Artery. tibial (GTEx)	PrediXcan	0.99105	artery_tibial	0.999981
4606	ENSG00000135341	MAP3K7	0.40183	0.0711587	0.687809	0.0167369	0.0385294	0.000473609	0.00130577	41	55	55	A2	Artery. tibial (GTEx)	PrediXcan	0.99105	artery_tibial	0.999981
4607	ENSG00000159164	SV2A	-0.401559	-0.0423949	0.688009	0.073852	0.145194	8.0049e-13	5.10687e-12	40	43	43	A2	Artery. tibial (GTEx)	PrediXcan	0.99105	artery_tibial	0.999981
4608	ENSG00000110852	CLEC2B	-0.401299	-0.116318	0.6882	0.00830113	0.0537032	2.40818e-05	7.65205e-05	1	1	1	A2	Artery. tibial (GTEx)	PrediXcan	0.99105	artery_tibial	0.999981
4609	ENSG00000160948	VPS28	-0.401276	-0.0320432	0.688217	0.0878221	0.315509	5.10446e-32	9.84121e-31	6	8	8	A2	Artery. tibial (GTEx)	PrediXcan	0.99105	artery_tibial	0.999981
4610	ENSG00000198342	ZNF442	0.401239	0.0557484	0.688244	0.00555242	0.0107331	0.0675491	0.142264	16	20	20	A2	Artery. tibial (GTEx)	PrediXcan	0.99105	artery_tibial	0.999981
4611	ENSG00000129596	CDO1	-0.4012	-0.0240111	0.688273	0.134988	0.242389	6.63034e-22	7.5759e-21	47	61	61	A2	Artery. tibial (GTEx)	PrediXcan	0.99105	artery_tibial	0.999981
4612	ENSG00000215375	MYL5	0.40118	0.0162998	0.688288	0.115287	0.155905	1.89072e-14	1.35023e-13	18	24	24	A2	Artery. tibial (GTEx)	PrediXcan	0.99105	artery_tibial	0.999981
4613	ENSG00000136098	NEK3	-0.401094	-0.0328377	0.688351	0.0862835	0.194015	4.76501e-17	4.04954e-16	14	18	18	A2	Artery. tibial (GTEx)	PrediXcan	0.99105	artery_tibial	0.999981
4614	ENSG00000101457	DNTTIP1	-0.400682	-0.0304889	0.688654	0.0725036	0.308955	1.73509e-29	2.9402e-28	30	48	48	A2	Artery. tibial (GTEx)	PrediXcan	0.99105	artery_tibial	0.999981
4615	ENSG00000124596	OARD1	0.400584	0.17811	0.688727	0.00494177	0.0260318	0.00385483	0.00965053	17	20	20	A2	Artery. tibial (GTEx)	PrediXcan	0.99105	artery_tibial	0.999981
4616	ENSG00000230373	GOLGA6L5P	-0.400343	-0.0219619	0.688904	0.137751	0.373424	4.41017e-37	1.08107e-35	39	55	55	A2	Artery. tibial (GTEx)	PrediXcan	0.99105	artery_tibial	0.999981
4617	ENSG00000079819	EPB41L2	-0.400237	-0.0408683	0.688982	0.036099	0.0774591	3.75454e-07	1.43979e-06	25	28	28	A2	Artery. tibial (GTEx)	PrediXcan	0.99105	artery_tibial	0.999981
4618	ENSG00000198951	NAGA	-0.399704	-0.107036	0.689375	0.0101437	0.255468	6.75351e-23	8.21276e-22	20	36	36	A2	Artery. tibial (GTEx)	PrediXcan	0.99105	artery_tibial	0.999981
4619	ENSG00000151552	QDPR	0.39944	0.0340501	0.689569	0.0434462	0.144392	2.19284e-12	1.35571e-11	48	65	65	A2	Artery. tibial (GTEx)	PrediXcan	0.99105	artery_tibial	0.999981
4620	ENSG00000128805	ARHGAP22	0.399125	0.0379655	0.689801	0.132639	0.3069	4.42956e-28	7.07769e-27	21	26	26	A2	Artery. tibial (GTEx)	PrediXcan	0.99105	artery_tibial	0.999981
4621	ENSG00000092096	SLC22A17	0.399072	0.137105	0.68984	0.00838366	0.0426783	0.000180334	0.000521193	4	5	5	A2	Artery. tibial (GTEx)	PrediXcan	0.99105	artery_tibial	0.999981
4622	ENSG00000132305	IMMT	0.399053	0.0306513	0.689854	0.0518923	0.356872	1.00558e-34	2.21306e-33	17	23	23	A2	Artery. tibial (GTEx)	PrediXcan	0.99105	artery_tibial	0.999981
4623	ENSG00000011304	PTBP1	0.399035	0.375423	0.689867	0.00095352	0.0178953	0.0173335	0.0399304	3	6	6	A2	Artery. tibial (GTEx)	PrediXcan	0.99105	artery_tibial	0.999981
4624	ENSG00000171843	MLLT3	0.398975	0.0490401	0.689912	0.0317578	0.0481299	7.60316e-05	0.000229011	22	24	24	A2	Artery. tibial (GTEx)	PrediXcan	0.99105	artery_tibial	0.999981
4625	ENSG00000166900	STX3	-0.398828	-0.0712674	0.69002	0.0285993	0.0650787	3.43042e-06	1.19442e-05	28	39	39	A2	Artery. tibial (GTEx)	PrediXcan	0.99105	artery_tibial	0.999981
4626	ENSG00000087053	MTMR2	0.398428	0.0246988	0.690315	0.130794	0.284175	1.56056e-25	2.17996e-24	40	47	47	A2	Artery. tibial (GTEx)	PrediXcan	0.99105	artery_tibial	0.999981
4627	ENSG00000168502	MTCL1	0.398211	0.0247181	0.690475	0.0630002	0.0558709	2.08759e-05	6.66514e-05	68	81	81	A2	Artery. tibial (GTEx)	PrediXcan	0.99105	artery_tibial	0.999981
4628	ENSG00000198646	NCOA6	0.398076	0.0413396	0.690574	0.0508076	0.139089	3.13125e-12	1.91139e-11	36	49	49	A2	Artery. tibial (GTEx)	PrediXcan	0.99105	artery_tibial	0.999981
4629	ENSG00000183496	MEX3B	0.39786	0.0753056	0.690733	0.0168523	0.0535201	2.70647e-05	8.55328e-05	14	18	18	A2	Artery. tibial (GTEx)	PrediXcan	0.99105	artery_tibial	0.999981
4630	ENSG00000132664	POLR3F	0.397698	0.0870194	0.690853	0.00864782	0.0298496	0.0021165	0.00545274	4	6	6	A2	Artery. tibial (GTEx)	PrediXcan	0.99105	artery_tibial	0.999981
4631	ENSG00000169660	HEXDC	-0.397391	-0.118234	0.691079	0.00290579	0.0164697	0.0225009	0.0510446	4	5	5	A2	Artery. tibial (GTEx)	PrediXcan	0.99105	artery_tibial	0.999981
4632	ENSG00000106153	CHCHD2	-0.39729	-0.0275227	0.691154	0.116956	0.133976	1.20119e-11	6.98217e-11	54	67	67	A2	Artery. tibial (GTEx)	PrediXcan	0.99105	artery_tibial	0.999981
4633	ENSG00000165801	ARHGEF40	0.39727	0.0609662	0.691169	0.0418227	0.272317	7.77059e-25	1.04081e-23	4	7	7	A2	Artery. tibial (GTEx)	PrediXcan	0.99105	artery_tibial	0.999981
4634	ENSG00000163728	TTC14	0.397214	0.0997412	0.69121	0.0157243	0.0700922	1.39874e-06	5.07087e-06	16	21	21	A2	Artery. tibial (GTEx)	PrediXcan	0.99105	artery_tibial	0.999981
4635	ENSG00000099940	SNAP29	0.397127	0.0156036	0.691274	0.209911	0.386661	5.33134e-38	1.36672e-36	79	99	99	A2	Artery. tibial (GTEx)	PrediXcan	0.99105	artery_tibial	0.999981
4636	ENSG00000177733	HNRNPA0	0.396395	0.0618584	0.691814	0.0223434	0.0246827	0.00491385	0.0121218	24	27	27	A2	Artery. tibial (GTEx)	PrediXcan	0.991291	artery_tibial	0.999981
4637	ENSG00000145214	DGKQ	0.395659	0.0266114	0.692357	0.104621	0.382592	6.20002e-37	1.50925e-35	44	58	58	A2	Artery. tibial (GTEx)	PrediXcan	0.991291	artery_tibial	0.999981
4638	ENSG00000129003	VPS13C	0.395334	0.060871	0.692596	0.0204304	0.0418624	0.000235181	0.000670976	31	37	37	A2	Artery. tibial (GTEx)	PrediXcan	0.991291	artery_tibial	0.999981
4639	ENSG00000108439	PNPO	-0.39526	-0.0919167	0.692651	0.00925838	0.0598385	1.13538e-05	3.74014e-05	17	20	20	A2	Artery. tibial (GTEx)	PrediXcan	0.991291	artery_tibial	0.999981
4640	ENSG00000120451	SNX19	-0.395033	-0.021303	0.692818	0.100844	0.268393	5.64399e-24	7.24096e-23	42	50	50	A2	Artery. tibial (GTEx)	PrediXcan	0.991291	artery_tibial	0.999981
4641	ENSG00000154134	ROBO3	0.394873	0.0152932	0.692937	0.158878	0.306295	1.09996e-28	1.80282e-27	32	39	39	A2	Artery. tibial (GTEx)	PrediXcan	0.991291	artery_tibial	0.999981
4642	ENSG00000272821	U62317.3	-0.394869	-0.0848586	0.692939	0.0127602	0.0113605	0.056915	0.121402	13	19	19	A2	Artery. tibial (GTEx)	PrediXcan	0.991291	artery_tibial	0.999981
4643	ENSG00000130529	TRPM4	-0.394369	-0.035956	0.693308	0.0588498	0.192413	5.20241e-17	4.41322e-16	51	67	67	A2	Artery. tibial (GTEx)	PrediXcan	0.991291	artery_tibial	0.999981
4644	ENSG00000140830	TXNL4B	-0.394224	-0.0418581	0.693416	0.0182471	0.0211787	0.00891587	0.0213508	22	27	27	A2	Artery. tibial (GTEx)	PrediXcan	0.991291	artery_tibial	0.999981
4645	ENSG00000064601	CTSA	0.393698	0.0485776	0.693804	0.0369476	0.0139526	0.0362749	0.0798082	76	93	93	A2	Artery. tibial (GTEx)	PrediXcan	0.991291	artery_tibial	0.999981
4646	ENSG00000132849	PATJ	0.39359	0.0378811	0.693884	0.0454005	0.182127	1.04458e-15	8.05566e-15	25	30	30	A2	Artery. tibial (GTEx)	PrediXcan	0.991291	artery_tibial	0.999981
4647	ENSG00000170464	DNAJC18	-0.393222	-0.0395738	0.694156	0.0701553	0.132269	5.60449e-12	3.36245e-11	13	18	18	A2	Artery. tibial (GTEx)	PrediXcan	0.991291	artery_tibial	0.999981
4648	ENSG00000116883	AL591845.1	-0.393061	-0.047735	0.694274	0.0460754	0.137473	6.1001e-12	3.64729e-11	13	16	16	A2	Artery. tibial (GTEx)	PrediXcan	0.991291	artery_tibial	0.999981
4649	ENSG00000196696	PDXDC2P-NPIPB14P	0.393046	0.0460487	0.694286	0.0946967	0.191871	6.9263e-17	5.8122e-16	45	52	52	A2	Artery. tibial (GTEx)	PrediXcan	0.991291	artery_tibial	0.999981
4650	ENSG00000273253	AL022328.4	-0.393006	-0.0232008	0.694315	0.227326	0.300758	7.95491e-28	1.2553e-26	36	42	42	A2	Artery. tibial (GTEx)	PrediXcan	0.991291	artery_tibial	0.999981
4651	ENSG00000173141	MRPL57	-0.392867	-0.0945646	0.694418	0.0163143	0.0200552	0.011623	0.0273792	12	14	14	A2	Artery. tibial (GTEx)	PrediXcan	0.991291	artery_tibial	0.999981
4652	ENSG00000241697	TMEFF1	0.392221	0.0324776	0.694895	0.0512618	0.107015	1.29778e-09	6.33811e-09	44	50	50	A2	Artery. tibial (GTEx)	PrediXcan	0.991291	artery_tibial	0.999981
4653	ENSG00000255389	Z97989.1	-0.391538	-0.0159894	0.6954	0.282243	0.473979	2.5789e-50	1.13512e-48	52	60	60	A2	Artery. tibial (GTEx)	PrediXcan	0.991291	artery_tibial	0.999981
4654	ENSG00000182154	MRPL41	-0.391312	-0.055397	0.695567	0.0467828	0.326751	3.55641e-30	6.21461e-29	13	20	20	A2	Artery. tibial (GTEx)	PrediXcan	0.991291	artery_tibial	0.999981
4655	ENSG00000122299	ZC3H7A	-0.390842	-0.120924	0.695914	0.00402474	0.0540007	3.19729e-05	0.000100319	13	16	16	A2	Artery. tibial (GTEx)	PrediXcan	0.991291	artery_tibial	0.999981
4656	ENSG00000127415	IDUA	0.390565	0.0308862	0.696119	0.135175	0.1797	1.20405e-15	9.26506e-15	28	32	32	A2	Artery. tibial (GTEx)	PrediXcan	0.991291	artery_tibial	0.999981
4657	ENSG00000233327	USP32P2	0.389858	0.0372007	0.696642	0.0943604	0.557667	3.30521e-66	3.40169e-64	6	11	11	A2	Artery. tibial (GTEx)	PrediXcan	0.991291	artery_tibial	0.999981
4658	ENSG00000113845	TIMMDC1	0.389196	0.112541	0.697131	0.00434084	0.0218637	0.00843251	0.0202314	5	6	6	A2	Artery. tibial (GTEx)	PrediXcan	0.991291	artery_tibial	0.999981
4659	ENSG00000241106	HLA-DOB	-0.389024	-0.0135388	0.697259	0.263027	0.54313	5.07794e-63	4.3874e-61	40	49	49	A2	Artery. tibial (GTEx)	PrediXcan	0.991291	artery_tibial	0.999981
4660	ENSG00000239665	AL157392.3	0.389001	0.0363687	0.697275	0.0433803	0.148153	4.59016e-13	2.97309e-12	11	15	15	A2	Artery. tibial (GTEx)	PrediXcan	0.991291	artery_tibial	0.999981
4661	ENSG00000115840	SLC25A12	-0.388886	-0.0300945	0.697361	0.0882644	0.160063	9.68707e-14	6.65636e-13	30	37	37	A2	Artery. tibial (GTEx)	PrediXcan	0.991291	artery_tibial	0.999981
4662	ENSG00000142230	SAE1	-0.388774	-0.0765008	0.697443	0.0280863	0.0537208	2.61229e-05	8.27057e-05	65	82	82	A2	Artery. tibial (GTEx)	PrediXcan	0.991291	artery_tibial	0.999981
4663	ENSG00000214021	TTLL3	0.38872	0.0312489	0.697483	0.0945158	0.115939	1.96512e-10	1.02519e-09	44	49	49	A2	Artery. tibial (GTEx)	PrediXcan	0.991291	artery_tibial	0.999981
4664	ENSG00000086015	MAST2	0.388307	0.0263202	0.697789	0.11131	0.350945	2.73149e-33	5.63903e-32	38	48	48	A2	Artery. tibial (GTEx)	PrediXcan	0.991291	artery_tibial	0.999981
4665	ENSG00000248508	SRP14-AS1	0.388252	0.0589559	0.69783	0.00458159	0.308109	6.79295e-29	1.12923e-27	18	23	23	A2	Artery. tibial (GTEx)	PrediXcan	0.991291	artery_tibial	0.999981
4666	ENSG00000145725	PPIP5K2	0.387951	0.0381659	0.698052	0.0730971	0.124045	6.53205e-11	3.59391e-10	23	27	27	A2	Artery. tibial (GTEx)	PrediXcan	0.991291	artery_tibial	0.999981
4667	ENSG00000106733	NMRK1	0.387866	0.0122853	0.698115	0.483604	0.676505	1.83909e-94	1.02967e-91	40	48	48	A2	Artery. tibial (GTEx)	PrediXcan	0.991291	artery_tibial	0.999981
4668	ENSG00000101236	RNF24	-0.387687	-0.0553547	0.698247	0.0218135	0.104621	2.72091e-09	1.29672e-08	38	54	54	A2	Artery. tibial (GTEx)	PrediXcan	0.991291	artery_tibial	0.999981
4669	ENSG00000154832	CXXC1	0.387211	0.848855	0.6986	0.000159915	0.0145828	0.0318482	0.0706352	1	2	2	A2	Artery. tibial (GTEx)	PrediXcan	0.991291	artery_tibial	0.999981
4670	ENSG00000128283	CDC42EP1	0.386824	0.0561604	0.698887	0.0281218	0.0961284	1.72447e-08	7.62396e-08	22	26	26	A2	Artery. tibial (GTEx)	PrediXcan	0.991291	artery_tibial	0.999981
4671	ENSG00000137274	BPHL	-0.386734	-0.0558159	0.698953	0.0771558	0.123784	7.67075e-11	4.18913e-10	58	71	71	A2	Artery. tibial (GTEx)	PrediXcan	0.991291	artery_tibial	0.999981
4672	ENSG00000148700	ADD3	0.386713	0.0482787	0.698969	0.0304618	0.0746989	6.654e-07	2.48761e-06	13	15	15	A2	Artery. tibial (GTEx)	PrediXcan	0.991291	artery_tibial	0.999981
4673	ENSG00000244219	TMEM225B	-0.386456	-0.0100512	0.699159	0.043011	0.0101849	0.0728263	0.152503	39	46	46	A2	Artery. tibial (GTEx)	PrediXcan	0.991291	artery_tibial	0.999981
4674	ENSG00000166747	AP1G1	-0.38635	-0.0541945	0.699237	0.0184375	0.0282174	0.00278649	0.00708235	21	26	26	A2	Artery. tibial (GTEx)	PrediXcan	0.991291	artery_tibial	0.999981
4675	ENSG00000127054	INTS11	-0.386158	-0.0930654	0.69938	0.0101777	0.236438	5.19235e-21	5.58626e-20	23	39	39	A2	Artery. tibial (GTEx)	PrediXcan	0.991291	artery_tibial	0.999981
4676	ENSG00000198265	HELZ	0.386102	0.0923026	0.699421	0.00759542	0.0185211	0.013955	0.0325221	45	55	55	A2	Artery. tibial (GTEx)	PrediXcan	0.991291	artery_tibial	0.999981
4677	ENSG00000251322	SHANK3	0.385988	0.0603281	0.699506	0.0255342	0.0638672	3.14673e-06	1.09865e-05	4	4	4	A2	Artery. tibial (GTEx)	PrediXcan	0.991291	artery_tibial	0.999981
4678	ENSG00000164088	PPM1M	0.385961	0.0314445	0.699526	0.0882517	0.176741	3.00126e-15	2.2561e-14	34	38	38	A2	Artery. tibial (GTEx)	PrediXcan	0.991291	artery_tibial	0.999981
4679	ENSG00000077238	IL4R	-0.385938	-0.114121	0.699543	0.00845174	0.0388936	0.000305869	0.000860381	4	4	4	A2	Artery. tibial (GTEx)	PrediXcan	0.991291	artery_tibial	0.999981
4680	ENSG00000142552	RCN3	0.385587	0.053949	0.699803	0.0436775	0.174648	4.42912e-15	3.30108e-14	34	52	52	A2	Artery. tibial (GTEx)	PrediXcan	0.991291	artery_tibial	0.999981
4681	ENSG00000123975	CKS2	0.385445	0.05097	0.699908	0.0520265	0.183786	8.35212e-16	6.47671e-15	19	22	22	A2	Artery. tibial (GTEx)	PrediXcan	0.991291	artery_tibial	0.999981
4682	ENSG00000166398	KIAA0355	0.384828	0.068854	0.700365	0.0530441	0.0434574	0.000188229	0.000543299	54	63	63	A2	Artery. tibial (GTEx)	PrediXcan	0.991291	artery_tibial	0.999981
4683	ENSG00000039650	PNKP	-0.384797	-0.0365241	0.700387	0.0492787	0.214788	1.79876e-19	1.76931e-18	10	13	13	A2	Artery. tibial (GTEx)	PrediXcan	0.991291	artery_tibial	0.999981
4684	ENSG00000042445	RETSAT	-0.384719	-0.0283724	0.700445	0.0803686	0.234188	7.76916e-21	8.29481e-20	25	30	30	A2	Artery. tibial (GTEx)	PrediXcan	0.991291	artery_tibial	0.999981
4685	ENSG00000128578	STRIP2	-0.384651	-0.155526	0.700496	0.0090693	0.032489	0.00125265	0.00329821	7	9	9	A2	Artery. tibial (GTEx)	PrediXcan	0.991291	artery_tibial	0.999981
4686	ENSG00000106244	PDAP1	-0.384385	-0.0210651	0.700693	0.0190561	0.0119937	0.0528085	0.113577	33	38	38	A2	Artery. tibial (GTEx)	PrediXcan	0.991291	artery_tibial	0.999981
4687	ENSG00000177508	IRX3	0.384352	0.0322673	0.700718	0.108363	0.0153467	0.0276989	0.0619926	60	75	75	A2	Artery. tibial (GTEx)	PrediXcan	0.991291	artery_tibial	0.999981
4688	ENSG00000170291	ELP5	-0.384087	-0.0477977	0.700914	0.049846	0.14052	1.53449e-12	9.64016e-12	11	13	13	A2	Artery. tibial (GTEx)	PrediXcan	0.991291	artery_tibial	0.999981
4689	ENSG00000154222	CC2D1B	-0.383814	-0.0311914	0.701116	0.0929747	0.141006	2.46534e-12	1.51881e-11	51	59	59	A2	Artery. tibial (GTEx)	PrediXcan	0.991291	artery_tibial	0.999981
4690	ENSG00000240038	AMY2B	0.383552	0.0896461	0.70131	0.0162844	0.0671661	2.55724e-06	9.01378e-06	43	49	49	A2	Artery. tibial (GTEx)	PrediXcan	0.991291	artery_tibial	0.999981
4691	ENSG00000156931	VPS8	-0.383068	-0.0284016	0.70167	0.155262	0.381683	3.46835e-37	8.5319e-36	69	87	87	A2	Artery. tibial (GTEx)	PrediXcan	0.991291	artery_tibial	0.999981
4692	ENSG00000088538	DOCK3	-0.382985	-0.0270098	0.701731	0.0795251	0.152932	3.84517e-13	2.51499e-12	14	18	18	A2	Artery. tibial (GTEx)	PrediXcan	0.991291	artery_tibial	0.999981
4693	ENSG00000177239	MAN1B1	-0.382651	-0.0371067	0.701979	0.0991915	0.22085	1.06178e-19	1.06004e-18	55	77	77	A2	Artery. tibial (GTEx)	PrediXcan	0.991291	artery_tibial	0.999981
4694	ENSG00000106366	SERPINE1	-0.382393	-0.0375488	0.70217	0.0146226	0.0116312	0.0530793	0.114102	74	92	92	A2	Artery. tibial (GTEx)	PrediXcan	0.991291	artery_tibial	0.999981
4695	ENSG00000185808	PIGP	0.38233	0.015406	0.702216	0.242887	0.498875	1.44554e-54	7.78199e-53	78	102	102	A2	Artery. tibial (GTEx)	PrediXcan	0.991291	artery_tibial	0.999981
4696	ENSG00000182796	TMEM198B	-0.382307	-0.0481861	0.702233	0.0505573	0.0231567	0.0061672	0.0150571	55	69	69	A2	Artery. tibial (GTEx)	PrediXcan	0.991291	artery_tibial	0.999981
4697	ENSG00000164346	NSA2	0.382281	0.0108053	0.702253	0.410323	0.659771	5.18745e-90	2.13555e-87	54	58	58	A2	Artery. tibial (GTEx)	PrediXcan	0.991291	artery_tibial	0.999981
4698	ENSG00000157593	SLC35B2	-0.382024	-0.0715076	0.702444	0.0251057	0.0514231	4.78927e-05	0.000147395	31	35	35	A2	Artery. tibial (GTEx)	PrediXcan	0.991291	artery_tibial	0.999981
4699	ENSG00000078142	PIK3C3	0.381993	0.0325237	0.702466	0.076985	0.0579888	1.12989e-05	3.72468e-05	97	108	108	A2	Artery. tibial (GTEx)	PrediXcan	0.991291	artery_tibial	0.999981
4700	ENSG00000174080	CTSF	-0.381676	-0.0172589	0.702702	0.15479	0.417755	1.092e-41	3.27997e-40	21	27	27	A2	Artery. tibial (GTEx)	PrediXcan	0.991291	artery_tibial	0.999981
4701	ENSG00000154845	PPP4R1	-0.380767	-0.0349141	0.703376	0.0678275	0.216916	5.99533e-19	5.73201e-18	24	30	30	A2	Artery. tibial (GTEx)	PrediXcan	0.991291	artery_tibial	0.999981
4702	ENSG00000115596	WNT6	-0.380642	-0.0566852	0.703469	0.0467766	0.117225	2.14709e-10	1.11513e-09	13	15	15	A2	Artery. tibial (GTEx)	PrediXcan	0.991291	artery_tibial	0.999981
4703	ENSG00000160172	FAM86C2P	0.380592	0.0541073	0.703506	0.0473054	0.0698751	1.8198e-06	6.51786e-06	40	45	45	A2	Artery. tibial (GTEx)	PrediXcan	0.991291	artery_tibial	0.999981
4704	ENSG00000104852	SNRNP70	-0.380121	-0.04537	0.703855	0.0491386	0.179537	1.91737e-15	1.4546e-14	6	8	8	A2	Artery. tibial (GTEx)	PrediXcan	0.991291	artery_tibial	0.999981
4705	ENSG00000113734	BNIP1	0.379976	0.0178259	0.703963	0.129047	0.181085	2.60981e-16	2.09338e-15	73	83	83	A2	Artery. tibial (GTEx)	PrediXcan	0.991291	artery_tibial	0.999981
4706	ENSG00000206503	HLA-A	0.37997	0.0119507	0.703968	0.0746615	0.505284	7.12024e-56	4.15258e-54	95	128	128	A2	Artery. tibial (GTEx)	PrediXcan	0.991291	artery_tibial	0.999981
4707	ENSG00000132669	RIN2	0.379768	0.0352503	0.704117	0.0971601	0.117734	2.65818e-10	1.3694e-09	48	57	57	A2	Artery. tibial (GTEx)	PrediXcan	0.991291	artery_tibial	0.999981
4708	ENSG00000176894	PXMP2	-0.37976	-0.0902774	0.704124	0.00690904	0.0436565	0.000167867	0.000487073	12	18	18	A2	Artery. tibial (GTEx)	PrediXcan	0.991291	artery_tibial	0.999981
4709	ENSG00000035664	DAPK2	0.379758	0.0143162	0.704125	0.114051	0.120755	1.21136e-10	6.47401e-10	78	90	90	A2	Artery. tibial (GTEx)	PrediXcan	0.991291	artery_tibial	0.999981
4710	ENSG00000177106	EPS8L2	0.379749	0.0218477	0.704132	0.134878	0.334255	4.82369e-31	8.87217e-30	31	39	39	A2	Artery. tibial (GTEx)	PrediXcan	0.991291	artery_tibial	0.999981
4711	ENSG00000166888	STAT6	-0.379709	-0.12995	0.704162	0.0087902	0.0129373	0.0434508	0.0946437	18	27	27	A2	Artery. tibial (GTEx)	PrediXcan	0.991291	artery_tibial	0.999981
4712	ENSG00000136810	TXN	0.37947	0.0291709	0.704339	0.115109	0.20291	1.02793e-17	9.15847e-17	30	33	33	A2	Artery. tibial (GTEx)	PrediXcan	0.991291	artery_tibial	0.999981
4713	ENSG00000172123	SLFN12	-0.379356	-0.0353618	0.704424	0.0424249	0.134605	7.73703e-12	4.58489e-11	16	18	18	A2	Artery. tibial (GTEx)	PrediXcan	0.991291	artery_tibial	0.999981
4714	ENSG00000173175	ADCY5	-0.379267	-0.0455971	0.70449	0.0289806	0.161513	9.55351e-15	6.95013e-14	18	23	23	A2	Artery. tibial (GTEx)	PrediXcan	0.991291	artery_tibial	0.999981
4715	ENSG00000197217	ENTPD4	0.379211	0.123957	0.704531	0.00540177	0.111954	7.53023e-10	3.74425e-09	3	5	5	A2	Artery. tibial (GTEx)	PrediXcan	0.991291	artery_tibial	0.999981
4716	ENSG00000123360	PDE1B	-0.379122	-0.0369361	0.704597	0.0463842	0.175957	1.87391e-15	1.42395e-14	17	21	21	A2	Artery. tibial (GTEx)	PrediXcan	0.991291	artery_tibial	0.999981
4717	ENSG00000177042	TMEM80	0.379041	0.0188933	0.704657	0.18463	0.622717	2.87431e-80	6.70529e-78	17	21	21	A2	Artery. tibial (GTEx)	PrediXcan	0.991291	artery_tibial	0.999981
4718	ENSG00000152475	ZNF837	0.378969	0.0571893	0.704711	0.0471053	0.0126609	0.0467139	0.1012	72	108	108	A2	Artery. tibial (GTEx)	PrediXcan	0.991291	artery_tibial	0.999981
4719	ENSG00000101311	FERMT1	0.378868	0.0397188	0.704786	0.0473561	0.0421225	0.000234591	0.000669432	46	52	52	A2	Artery. tibial (GTEx)	PrediXcan	0.991291	artery_tibial	0.999981
4720	ENSG00000219481	NBPF1	-0.378837	-0.0966683	0.704809	0.014971	0.152411	4.06132e-13	2.65265e-12	28	53	53	A2	Artery. tibial (GTEx)	PrediXcan	0.991291	artery_tibial	0.999981
4721	ENSG00000214765	SEPT7P2	0.378476	0.0212019	0.705077	0.172305	0.331689	1.32908e-31	2.50715e-30	61	79	79	A2	Artery. tibial (GTEx)	PrediXcan	0.991291	artery_tibial	0.999981
4722	ENSG00000197020	ZNF100	0.37844	0.011483	0.705104	0.501742	0.627024	4.91358e-80	1.10928e-77	32	37	37	A2	Artery. tibial (GTEx)	PrediXcan	0.991291	artery_tibial	0.999981
4723	ENSG00000135269	TES	0.377726	0.0531565	0.705634	0.0441179	0.121566	1.08789e-10	5.84092e-10	50	59	59	A2	Artery. tibial (GTEx)	PrediXcan	0.991291	artery_tibial	0.999981
4724	ENSG00000186862	PDZD7	-0.377535	-0.0396408	0.705776	0.033242	0.0415149	0.000170863	0.000495251	25	29	29	A2	Artery. tibial (GTEx)	PrediXcan	0.991291	artery_tibial	0.999981
4725	ENSG00000135747	ZNF670-ZNF695	0.377523	0.0481975	0.705785	0.0222817	0.0773262	2.88874e-07	1.12036e-06	15	22	22	A2	Artery. tibial (GTEx)	PrediXcan	0.991291	artery_tibial	0.999981
4726	ENSG00000178950	GAK	-0.37728	-0.0308477	0.705965	0.0728754	0.167675	6.882e-15	5.05655e-14	64	85	85	A2	Artery. tibial (GTEx)	PrediXcan	0.991291	artery_tibial	0.999981
4727	ENSG00000013374	NUB1	-0.377221	-0.0540416	0.706009	0.0251614	0.0248479	0.00495088	0.0122003	33	45	45	A2	Artery. tibial (GTEx)	PrediXcan	0.991291	artery_tibial	0.999981
4728	ENSG00000264920	AC018521.5	-0.377206	-0.0182388	0.70602	0.138713	0.325376	1.50565e-30	2.67106e-29	32	42	42	A2	Artery. tibial (GTEx)	PrediXcan	0.991291	artery_tibial	0.999981
4729	ENSG00000163541	SUCLG1	0.377172	0.0660706	0.706046	0.02644	0.0427302	0.000222158	0.00063551	55	65	65	A2	Artery. tibial (GTEx)	PrediXcan	0.991291	artery_tibial	0.999981
4730	ENSG00000092929	UNC13D	-0.377079	-0.124498	0.706115	0.0280077	0.0487924	6.71485e-05	0.000203349	31	38	38	A2	Artery. tibial (GTEx)	PrediXcan	0.991291	artery_tibial	0.999981
4731	ENSG00000272084	AL137127.1	0.377066	0.0354576	0.706125	0.0746214	0.0267334	0.00301416	0.00762777	92	115	115	A2	Artery. tibial (GTEx)	PrediXcan	0.991291	artery_tibial	0.999981
4732	ENSG00000105193	RPS16	-0.375993	-0.0752937	0.706922	0.0261059	0.104252	9.23462e-10	4.55772e-09	23	28	28	A2	Artery. tibial (GTEx)	PrediXcan	0.991291	artery_tibial	0.999981
4733	ENSG00000242616	GNG10	-0.375501	-0.0215962	0.707288	0.126403	0.480812	3.53287e-51	1.59515e-49	30	40	40	A2	Artery. tibial (GTEx)	PrediXcan	0.991291	artery_tibial	0.999981
4734	ENSG00000154122	ANKH	-0.375094	-0.0685917	0.70759	0.0156581	0.0514931	4.45367e-05	0.000137521	23	26	26	A2	Artery. tibial (GTEx)	PrediXcan	0.991291	artery_tibial	0.999981
4735	ENSG00000134253	TRIM45	-0.37453	-0.0426421	0.70801	0.0578482	0.0329481	0.00113531	0.0030034	35	45	45	A2	Artery. tibial (GTEx)	PrediXcan	0.991291	artery_tibial	0.999981
4736	ENSG00000101577	LPIN2	0.374397	0.0285028	0.708109	0.0314151	0.07256	6.90109e-07	2.57654e-06	10	10	10	A2	Artery. tibial (GTEx)	PrediXcan	0.991291	artery_tibial	0.999981
4737	ENSG00000244625	MIATNB	-0.374143	-0.0276802	0.708298	0.1693	0.148469	8.62778e-13	5.48673e-12	99	126	126	A2	Artery. tibial (GTEx)	PrediXcan	0.991291	artery_tibial	0.999981
4738	ENSG00000164292	RHOBTB3	0.374036	0.129635	0.708377	0.00627758	0.0477286	8.57988e-05	0.000256883	12	14	14	A2	Artery. tibial (GTEx)	PrediXcan	0.991291	artery_tibial	0.999981
4739	ENSG00000154096	THY1	-0.373902	-0.0328143	0.708477	0.0741619	0.0685983	2.21653e-06	7.86035e-06	62	75	75	A2	Artery. tibial (GTEx)	PrediXcan	0.991291	artery_tibial	0.999981
4740	ENSG00000169919	GUSB	-0.373334	-0.0159836	0.7089	0.0232733	0.156262	1.05529e-13	7.21237e-13	48	70	70	A2	Artery. tibial (GTEx)	PrediXcan	0.991291	artery_tibial	0.999981
4741	ENSG00000105983	LMBR1	0.373297	0.00302423	0.708928	0.0660389	0.0431823	0.000207559	0.000596061	123	144	144	A2	Artery. tibial (GTEx)	PrediXcan	0.991291	artery_tibial	0.999981
4742	ENSG00000010292	NCAPD2	-0.37321	-0.0429755	0.708992	0.0447008	0.0968966	1.29555e-08	5.78614e-08	38	44	44	A2	Artery. tibial (GTEx)	PrediXcan	0.991291	artery_tibial	0.999981
4743	ENSG00000178201	VN1R1	0.373182	0.0860169	0.709013	0.00747009	0.0623157	6.61675e-06	2.23329e-05	13	19	19	A2	Artery. tibial (GTEx)	PrediXcan	0.991291	artery_tibial	0.999981
4744	ENSG00000183060	LYSMD4	0.373105	0.0220948	0.70907	0.191293	0.358323	4.91787e-34	1.05901e-32	28	36	36	A2	Artery. tibial (GTEx)	PrediXcan	0.991291	artery_tibial	0.999981
4745	ENSG00000182670	TTC3	-0.373037	-0.0136155	0.709121	0.246214	0.562793	2.49901e-66	2.61035e-64	79	96	96	A2	Artery. tibial (GTEx)	PrediXcan	0.991291	artery_tibial	0.999981
4746	ENSG00000143303	RRNAD1	-0.372832	-0.0553593	0.709273	0.00687366	0.0428545	0.000190753	0.000549943	22	25	25	A2	Artery. tibial (GTEx)	PrediXcan	0.991291	artery_tibial	0.999981
4747	ENSG00000178691	SUZ12	0.372676	0.0582345	0.70939	0.0130281	0.0115092	0.0574617	0.122493	20	23	23	A2	Artery. tibial (GTEx)	PrediXcan	0.991291	artery_tibial	0.999981
4748	ENSG00000163605	PPP4R2	0.372267	0.0775736	0.709694	0.0175262	0.0275407	0.00252902	0.00645961	21	26	26	A2	Artery. tibial (GTEx)	PrediXcan	0.991291	artery_tibial	0.999981
4749	ENSG00000100422	CERK	-0.372215	-0.0330613	0.709733	0.0310053	0.0617877	5.66023e-06	1.92437e-05	22	29	29	A2	Artery. tibial (GTEx)	PrediXcan	0.991291	artery_tibial	0.999981
4750	ENSG00000119599	DCAF4	-0.372182	-0.0166823	0.709757	0.241832	0.414452	2.93512e-41	8.704e-40	46	52	52	A2	Artery. tibial (GTEx)	PrediXcan	0.991291	artery_tibial	0.999981
4751	ENSG00000072958	AP1M1	-0.371645	-0.0544266	0.710157	0.0387467	0.145253	1.69431e-12	1.05872e-11	23	35	35	A2	Artery. tibial (GTEx)	PrediXcan	0.991291	artery_tibial	0.999981
4752	ENSG00000133466	C1QTNF6	0.371608	0.037423	0.710185	0.0390431	0.15256	9.92101e-14	6.80708e-13	19	22	22	A2	Artery. tibial (GTEx)	PrediXcan	0.991291	artery_tibial	0.999981
4753	ENSG00000138640	FAM13A	-0.371336	-0.0899347	0.710387	0.00965112	0.0224573	0.00783394	0.0188859	14	18	18	A2	Artery. tibial (GTEx)	PrediXcan	0.991291	artery_tibial	0.999981
4754	ENSG00000179104	TMTC2	-0.371036	-0.0590722	0.710611	0.0502438	0.0149802	0.0304779	0.0678109	80	92	92	A2	Artery. tibial (GTEx)	PrediXcan	0.991291	artery_tibial	0.999981
4755	ENSG00000139329	LUM	-0.370714	-0.0394645	0.710851	0.0221614	0.0234409	0.00493341	0.0121636	46	52	52	A2	Artery. tibial (GTEx)	PrediXcan	0.991291	artery_tibial	0.999981
4756	ENSG00000144214	LYG1	0.370539	0.0669011	0.710981	0.0168585	0.0770632	3.73641e-07	1.4348e-06	28	39	39	A2	Artery. tibial (GTEx)	PrediXcan	0.991291	artery_tibial	0.999981
4757	ENSG00000105223	PLD3	0.370051	0.132667	0.711344	0.00751406	0.0253456	0.00464579	0.011495	13	16	16	A2	Artery. tibial (GTEx)	PrediXcan	0.991291	artery_tibial	0.999981
4758	ENSG00000061938	TNK2	-0.369807	-0.0874765	0.711526	0.00574419	0.0276532	0.0028616	0.00725877	4	7	7	A2	Artery. tibial (GTEx)	PrediXcan	0.991291	artery_tibial	0.999981
4759	ENSG00000260261	AC124944.3	0.369673	0.0244878	0.711626	0.108244	0.255662	9.79556e-23	1.18197e-21	47	68	68	A2	Artery. tibial (GTEx)	PrediXcan	0.991291	artery_tibial	0.999981
4760	ENSG00000185787	MORF4L1	0.369635	0.0757385	0.711654	0.0107658	0.0280089	0.00236213	0.00604991	19	25	25	A2	Artery. tibial (GTEx)	PrediXcan	0.991291	artery_tibial	0.999981
4761	ENSG00000161203	AP2M1	0.369301	0.0438524	0.711903	0.11253	0.0640817	4.37014e-06	1.50144e-05	94	118	118	A2	Artery. tibial (GTEx)	PrediXcan	0.991291	artery_tibial	0.999981
4762	ENSG00000235878	AP001468.1	0.369149	0.0210399	0.712017	0.155923	0.258335	3.22372e-23	4.01444e-22	24	31	31	A2	Artery. tibial (GTEx)	PrediXcan	0.991291	artery_tibial	0.999981
4763	ENSG00000189223	PAX8-AS1	0.369074	0.0122768	0.712072	0.308731	0.46373	2.90818e-50	1.27604e-48	34	38	38	A2	Artery. tibial (GTEx)	PrediXcan	0.991291	artery_tibial	0.999981
4764	ENSG00000155324	GRAMD2B	-0.368672	-0.0414233	0.712373	0.0553088	0.111778	5.67884e-10	2.84797e-09	12	13	13	A2	Artery. tibial (GTEx)	PrediXcan	0.991291	artery_tibial	0.999981
4765	ENSG00000079785	DDX1	-0.368395	-0.0372684	0.712579	0.0843912	0.385455	2.04195e-37	5.09469e-36	22	29	29	A2	Artery. tibial (GTEx)	PrediXcan	0.991291	artery_tibial	0.999981
4766	ENSG00000233223	AC016876.1	0.36828	0.141089	0.712664	0.00540857	0.0139071	0.0365275	0.0803135	4	4	4	A2	Artery. tibial (GTEx)	PrediXcan	0.991291	artery_tibial	0.999981
4767	ENSG00000184277	TM2D3	0.368148	0.0597619	0.712763	0.0145031	0.0560865	2.01735e-05	6.4571e-05	11	13	13	A2	Artery. tibial (GTEx)	PrediXcan	0.991291	artery_tibial	0.999981
4768	ENSG00000118900	UBN1	0.367489	0.0481461	0.713254	0.0262621	0.133515	1.03524e-11	6.06543e-11	10	18	18	A2	Artery. tibial (GTEx)	PrediXcan	0.991291	artery_tibial	0.999981
4769	ENSG00000101333	PLCB4	0.367441	0.0320027	0.71329	0.0741465	0.0983293	1.10086e-08	4.94345e-08	41	51	51	A2	Artery. tibial (GTEx)	PrediXcan	0.991291	artery_tibial	0.999981
4770	ENSG00000130402	ACTN4	-0.367277	-0.0359898	0.713412	0.0297494	0.0730953	1.03507e-06	3.80459e-06	24	29	29	A2	Artery. tibial (GTEx)	PrediXcan	0.991291	artery_tibial	0.999981
4771	ENSG00000116857	TMEM9	0.367199	0.0247537	0.713471	0.145729	0.440465	6.73964e-45	2.34664e-43	6	8	8	A2	Artery. tibial (GTEx)	PrediXcan	0.991291	artery_tibial	0.999981
4772	ENSG00000128918	ALDH1A2	-0.36699	-0.0473747	0.713627	0.0228866	0.0331164	0.000880212	0.0023566	16	19	19	A2	Artery. tibial (GTEx)	PrediXcan	0.991291	artery_tibial	0.999981
4773	ENSG00000155085	AK9	0.366804	0.0277548	0.713765	0.119745	0.224509	9.98555e-20	9.99055e-19	97	114	114	A2	Artery. tibial (GTEx)	PrediXcan	0.991291	artery_tibial	0.999981
4774	ENSG00000147642	SYBU	-0.366681	-0.0604856	0.713857	0.0174404	0.0481038	7.25744e-05	0.000219116	8	9	9	A2	Artery. tibial (GTEx)	PrediXcan	0.991291	artery_tibial	0.999981
4775	ENSG00000259623	AC125257.1	0.36617	0.0953441	0.714238	0.0129102	0.010102	0.0710443	0.149042	36	46	46	A2	Artery. tibial (GTEx)	PrediXcan	0.991291	artery_tibial	0.999981
4776	ENSG00000165502	RPL36AL	-0.366152	-0.0191828	0.714252	0.196486	0.541054	1.79406e-61	1.37221e-59	22	34	34	A2	Artery. tibial (GTEx)	PrediXcan	0.991291	artery_tibial	0.999981
4777	ENSG00000108960	MMD	-0.365512	-0.0471398	0.714729	0.056517	0.0828981	1.8407e-07	7.309e-07	26	28	28	A2	Artery. tibial (GTEx)	PrediXcan	0.991291	artery_tibial	0.999981
4778	ENSG00000139636	LMBR1L	-0.36503	-0.0803204	0.715089	0.0116149	0.0319323	0.00130673	0.00343221	17	23	23	A2	Artery. tibial (GTEx)	PrediXcan	0.991291	artery_tibial	0.999981
4779	ENSG00000148803	FUOM	0.365014	0.03705	0.715101	0.0893046	0.0875206	4.30349e-08	1.82421e-07	60	83	83	A2	Artery. tibial (GTEx)	PrediXcan	0.991291	artery_tibial	0.999981
4780	ENSG00000064042	LIMCH1	0.364945	0.0380664	0.715153	0.0661261	0.148519	8.3225e-13	5.30464e-12	7	9	9	A2	Artery. tibial (GTEx)	PrediXcan	0.991291	artery_tibial	0.999981
4781	ENSG00000127220	ABHD8	-0.364238	-0.0178335	0.71568	0.152074	0.330986	5.50991e-31	1.00945e-29	28	37	37	A2	Artery. tibial (GTEx)	PrediXcan	0.991291	artery_tibial	0.999981
4782	ENSG00000171903	CYP4F11	0.364202	0.0186347	0.715707	0.327635	0.488121	3.10418e-52	1.50343e-50	54	70	70	A2	Artery. tibial (GTEx)	PrediXcan	0.991291	artery_tibial	0.999981
4783	ENSG00000124164	VAPB	-0.36359	-0.0195123	0.716164	0.227606	0.479259	2.05302e-51	9.36031e-50	27	35	35	A2	Artery. tibial (GTEx)	PrediXcan	0.991291	artery_tibial	0.999981
4784	ENSG00000124613	ZNF391	-0.362971	-0.0135356	0.716627	0.25205	0.530337	1.89329e-61	1.44024e-59	129	159	159	A2	Artery. tibial (GTEx)	PrediXcan	0.991291	artery_tibial	0.999981
4785	ENSG00000134809	TIMM10	-0.362801	-0.0261066	0.716753	0.0806171	0.565948	1.20375e-66	1.32668e-64	18	31	31	A2	Artery. tibial (GTEx)	PrediXcan	0.991291	artery_tibial	0.999981
4786	ENSG00000261098	AP000766.1	-0.362636	-0.038056	0.716877	0.0377451	0.118062	2.98241e-10	1.53192e-09	48	58	58	A2	Artery. tibial (GTEx)	PrediXcan	0.991291	artery_tibial	0.999981
4787	ENSG00000273329	AC078846.1	-0.362556	-0.0828657	0.716937	0.0114452	0.0193746	0.0135296	0.0315991	15	17	17	A2	Artery. tibial (GTEx)	PrediXcan	0.991291	artery_tibial	0.999981
4788	ENSG00000073150	PANX2	0.362489	0.0428095	0.716986	0.0118409	0.0113169	0.0590012	0.125527	19	25	25	A2	Artery. tibial (GTEx)	PrediXcan	0.991291	artery_tibial	0.999981
4789	ENSG00000127884	ECHS1	0.362134	0.0356647	0.717252	0.109743	0.157546	1.21514e-13	8.27249e-13	58	71	71	A2	Artery. tibial (GTEx)	PrediXcan	0.991291	artery_tibial	0.999981
4790	ENSG00000175161	CADM2	0.362088	0.107254	0.717287	0.0219369	0.0157894	0.0254771	0.0573685	19	24	24	A2	Artery. tibial (GTEx)	PrediXcan	0.991291	artery_tibial	0.999981
4791	ENSG00000133612	AGAP3	0.362071	0.0692491	0.717299	0.0648107	0.0359119	0.000662902	0.00179679	61	72	72	A2	Artery. tibial (GTEx)	PrediXcan	0.991291	artery_tibial	0.999981
4792	ENSG00000134824	FADS2	0.361873	0.0387606	0.717447	0.0310478	0.102524	2.24383e-09	1.07521e-08	4	4	4	A2	Artery. tibial (GTEx)	PrediXcan	0.991291	artery_tibial	0.999981
4793	ENSG00000185986	SDHAP3	0.361659	0.0311098	0.717607	0.0772839	0.261934	1.58067e-23	1.99862e-22	46	62	62	A2	Artery. tibial (GTEx)	PrediXcan	0.991291	artery_tibial	0.999981
4794	ENSG00000171368	TPPP	0.361205	-0.00208742	0.717946	0.0263279	0.0109595	0.0635775	0.134608	39	54	54	A2	Artery. tibial (GTEx)	PrediXcan	0.991291	artery_tibial	0.999981
4795	ENSG00000162804	SNED1	-0.361072	-0.0359722	0.718045	0.0461527	0.0234579	0.00595453	0.0145658	36	41	41	A2	Artery. tibial (GTEx)	PrediXcan	0.991291	artery_tibial	0.999981
4796	ENSG00000171502	COL24A1	0.360715	0.0152805	0.718312	0.265626	0.541299	1.40784e-61	1.10087e-59	38	49	49	A2	Artery. tibial (GTEx)	PrediXcan	0.991291	artery_tibial	0.999981
4797	ENSG00000137106	GRHPR	-0.360331	-0.0173848	0.718599	0.30113	0.475131	6.13907e-52	2.87825e-50	13	16	16	A2	Artery. tibial (GTEx)	PrediXcan	0.991291	artery_tibial	0.999981
4798	ENSG00000173372	C1QA	-0.360195	-0.12104	0.718701	0.00495291	0.0115892	0.0545911	0.116926	11	14	14	A2	Artery. tibial (GTEx)	PrediXcan	0.991291	artery_tibial	0.999981
4799	ENSG00000173917	HOXB2	-0.360169	-0.0463648	0.718721	0.028551	0.12141	4.32565e-11	2.41316e-10	23	28	28	A2	Artery. tibial (GTEx)	PrediXcan	0.991291	artery_tibial	0.999981
4800	ENSG00000204792	LINC01291	-0.359799	-0.0302526	0.718997	0.0684777	0.706318	1.02985e-104	1.31044e-101	30	36	36	A2	Artery. tibial (GTEx)	PrediXcan	0.991291	artery_tibial	0.999981
4801	ENSG00000204348	DXO	-0.359409	-0.072413	0.719289	0.0220551	0.0455414	0.00011316	0.000335217	5	7	7	A2	Artery. tibial (GTEx)	PrediXcan	0.991291	artery_tibial	0.999981
4802	ENSG00000144115	THNSL2	-0.359257	-0.00957711	0.719402	0.464654	0.68495	2.90866e-97	2.2618e-94	52	70	70	A2	Artery. tibial (GTEx)	PrediXcan	0.991291	artery_tibial	0.999981
4803	ENSG00000183655	KLHL25	-0.358953	-0.0355631	0.71963	0.0343699	0.103397	3.96971e-09	1.86645e-08	17	22	22	A2	Artery. tibial (GTEx)	PrediXcan	0.991291	artery_tibial	0.999981
4804	ENSG00000213977	TAX1BP3	0.358906	0.0572541	0.719666	0.0278532	0.0275257	0.00301531	0.00762931	33	45	45	A2	Artery. tibial (GTEx)	PrediXcan	0.991291	artery_tibial	0.999981
4805	ENSG00000057757	PITHD1	0.358853	0.0345888	0.719705	0.0568297	0.113704	6.27729e-10	3.13797e-09	34	42	42	A2	Artery. tibial (GTEx)	PrediXcan	0.991291	artery_tibial	0.999981
4806	ENSG00000188004	SNHG28	-0.358819	-0.0351127	0.71973	0.0713511	0.143651	5.22831e-13	3.37549e-12	16	20	20	A2	Artery. tibial (GTEx)	PrediXcan	0.991291	artery_tibial	0.999981
4807	ENSG00000198087	CD2AP	-0.358787	-0.0798291	0.719754	0.0117293	0.0412221	0.000292403	0.000824822	24	26	26	A2	Artery. tibial (GTEx)	PrediXcan	0.991291	artery_tibial	0.999981
4808	ENSG00000117054	ACADM	0.358757	0.0202287	0.719777	0.113843	0.1352	4.18397e-12	2.53191e-11	37	41	41	A2	Artery. tibial (GTEx)	PrediXcan	0.991291	artery_tibial	0.999981
4809	ENSG00000198270	TMEM116	0.358391	0.0303813	0.720051	0.0823262	0.235069	4.53446e-21	4.89351e-20	124	158	158	A2	Artery. tibial (GTEx)	PrediXcan	0.991291	artery_tibial	0.999981
4810	ENSG00000103528	SYT17	0.358357	0.14283	0.720076	0.00999654	0.0826514	1.5991e-07	6.39688e-07	25	34	34	A2	Artery. tibial (GTEx)	PrediXcan	0.991291	artery_tibial	0.999981
4811	ENSG00000100364	KIAA0930	-0.358246	-0.0225635	0.72016	0.207871	0.267964	4.34364e-24	5.62423e-23	56	62	62	A2	Artery. tibial (GTEx)	PrediXcan	0.991291	artery_tibial	0.999981
4812	ENSG00000112319	EYA4	0.357826	0.0117678	0.720473	0.130695	0.0923062	2.28698e-08	9.97843e-08	91	108	108	A2	Artery. tibial (GTEx)	PrediXcan	0.991291	artery_tibial	0.999981
4813	ENSG00000138592	USP8	0.35773	0.0413262	0.720546	0.0594416	0.158385	1.05315e-13	7.20127e-13	76	90	90	A2	Artery. tibial (GTEx)	PrediXcan	0.991291	artery_tibial	0.999981
4814	ENSG00000214338	SOGA3	0.357686	0.0422361	0.720578	0.0374927	0.0222732	0.00776001	0.0187259	31	38	38	A2	Artery. tibial (GTEx)	PrediXcan	0.991291	artery_tibial	0.999981
4815	ENSG00000073008	PVR	0.357676	0.0210849	0.720586	0.0817682	0.0858801	5.20972e-08	2.1898e-07	80	92	92	A2	Artery. tibial (GTEx)	PrediXcan	0.991291	artery_tibial	0.999981
4816	ENSG00000134815	DHX34	0.357363	0.0368517	0.72082	0.0484196	0.103319	2.50008e-09	1.19432e-08	54	71	71	A2	Artery. tibial (GTEx)	PrediXcan	0.991291	artery_tibial	0.999981
4817	ENSG00000122863	CHST3	-0.357313	-0.0660523	0.720858	0.0196769	0.0258036	0.00408359	0.0101741	30	33	33	A2	Artery. tibial (GTEx)	PrediXcan	0.991291	artery_tibial	0.999981
4818	ENSG00000175482	POLD4	0.357221	-0.0126412	0.720926	0.170756	0.0122005	0.047686	0.103178	92	108	108	A2	Artery. tibial (GTEx)	PrediXcan	0.991291	artery_tibial	0.999981
4819	ENSG00000120647	CCDC77	0.357008	0.0215113	0.721086	0.0904484	0.253751	1.36605e-23	1.73194e-22	20	27	27	A2	Artery. tibial (GTEx)	PrediXcan	0.991291	artery_tibial	0.999981
4820	ENSG00000141295	SCRN2	-0.356603	-0.0184969	0.721389	0.15011	0.250213	1.95081e-22	2.30816e-21	19	22	22	A2	Artery. tibial (GTEx)	PrediXcan	0.991291	artery_tibial	0.999981
4821	ENSG00000183172	SMDT1	-0.356559	-0.0118805	0.721422	0.279783	0.594462	4.34943e-73	6.76433e-71	29	40	40	A2	Artery. tibial (GTEx)	PrediXcan	0.991291	artery_tibial	0.999981
4822	ENSG00000205309	NT5M	-0.35652	-0.0388679	0.721451	0.0557853	0.0477916	5.3539e-05	0.0001638	31	38	38	A2	Artery. tibial (GTEx)	PrediXcan	0.991291	artery_tibial	0.999981
4823	ENSG00000145332	KLHL8	-0.356361	0.0455882	0.72157	0.0111342	0.0110553	0.0615914	0.13064	15	16	16	A2	Artery. tibial (GTEx)	PrediXcan	0.991291	artery_tibial	0.999981
4824	ENSG00000122367	LDB3	0.35635	0.0253967	0.721578	0.151144	0.25404	1.01086e-22	1.2166e-21	55	62	62	A2	Artery. tibial (GTEx)	PrediXcan	0.991291	artery_tibial	0.999981
4825	ENSG00000105996	HOXA2	0.355816	0.0256503	0.721978	0.0851071	0.153972	2.33221e-14	1.65958e-13	16	21	21	A2	Artery. tibial (GTEx)	PrediXcan	0.991291	artery_tibial	0.999981
4826	ENSG00000106686	SPATA6L	-0.355753	-0.0401397	0.722026	0.0471129	0.0824005	1.16541e-07	4.74056e-07	30	38	38	A2	Artery. tibial (GTEx)	PrediXcan	0.991291	artery_tibial	0.999981
4827	ENSG00000120868	APAF1	0.355435	0.040496	0.722264	0.0757771	0.07382	8.21757e-07	3.04209e-06	37	40	40	A2	Artery. tibial (GTEx)	PrediXcan	0.991291	artery_tibial	0.999981
4828	ENSG00000108528	SLC25A11	-0.355106	-0.064616	0.72251	0.026225	0.024053	0.00565278	0.0138543	36	46	46	A2	Artery. tibial (GTEx)	PrediXcan	0.991291	artery_tibial	0.999981
4829	ENSG00000160959	LRRC14	0.354816	0.0643558	0.722727	0.0135538	0.0511492	4.94682e-05	0.000151977	48	61	61	A2	Artery. tibial (GTEx)	PrediXcan	0.991291	artery_tibial	0.999981
4830	ENSG00000100104	SRRD	-0.35481	-0.0505203	0.722732	0.0434558	0.0156183	0.0254078	0.0572218	52	61	61	A2	Artery. tibial (GTEx)	PrediXcan	0.991291	artery_tibial	0.999981
4831	ENSG00000106462	EZH2	0.354666	0.0646932	0.72284	0.00990342	0.0171008	0.0201611	0.0460201	12	13	13	A2	Artery. tibial (GTEx)	PrediXcan	0.991291	artery_tibial	0.999981
4832	ENSG00000110318	CEP126	0.354658	0.0710365	0.722846	0.0195181	0.0155584	0.0273449	0.0612787	38	46	46	A2	Artery. tibial (GTEx)	PrediXcan	0.991291	artery_tibial	0.999981
4833	ENSG00000159733	ZFYVE28	-0.354558	-0.0221342	0.722921	0.0478839	0.0865257	8.54135e-08	3.51834e-07	31	36	36	A2	Artery. tibial (GTEx)	PrediXcan	0.991291	artery_tibial	0.999981
4834	ENSG00000137177	KIF13A	-0.354383	-0.0151556	0.723052	0.0630746	0.12681	5.38723e-11	2.98634e-10	52	62	62	A2	Artery. tibial (GTEx)	PrediXcan	0.991291	artery_tibial	0.999981
4835	ENSG00000136156	ITM2B	-0.35389	-0.0238702	0.723421	0.0833682	0.0818633	2.04728e-07	8.07434e-07	110	133	133	A2	Artery. tibial (GTEx)	PrediXcan	0.991291	artery_tibial	0.999981
4836	ENSG00000183098	GPC6	0.353762	0.0287659	0.723517	0.0889039	0.280737	2.01916e-25	2.81216e-24	29	37	37	A2	Artery. tibial (GTEx)	PrediXcan	0.991291	artery_tibial	0.999981
4837	ENSG00000172671	ZFAND4	-0.353423	-0.0458857	0.723771	0.0238608	0.0235962	0.00638843	0.0155674	20	27	27	A2	Artery. tibial (GTEx)	PrediXcan	0.991291	artery_tibial	0.999981
4838	ENSG00000138363	ATIC	0.353391	0.0307207	0.723795	0.144388	0.278223	2.11505e-25	2.94277e-24	29	36	36	A2	Artery. tibial (GTEx)	PrediXcan	0.991291	artery_tibial	0.999981
4839	ENSG00000140553	UNC45A	0.353375	0.0331298	0.723807	0.0669884	0.122327	9.16882e-11	4.94933e-10	18	21	21	A2	Artery. tibial (GTEx)	PrediXcan	0.991291	artery_tibial	0.999981
4840	ENSG00000183323	CCDC125	-0.353283	-0.098789	0.723876	0.0256292	0.0571465	1.62247e-05	5.26177e-05	21	25	25	A2	Artery. tibial (GTEx)	PrediXcan	0.991291	artery_tibial	0.999981
4841	ENSG00000152779	SLC16A12	0.353223	0.0753345	0.723921	0.0163187	0.0694361	2.02776e-06	7.22385e-06	22	26	26	A2	Artery. tibial (GTEx)	PrediXcan	0.991291	artery_tibial	0.999981
4842	ENSG00000185052	SLC24A3	-0.352404	-0.0358216	0.724535	0.0525272	0.0670179	2.98088e-06	1.04413e-05	44	52	52	A2	Artery. tibial (GTEx)	PrediXcan	0.991291	artery_tibial	0.999981
4843	ENSG00000171503	ETFDH	-0.35234	-0.0212016	0.724583	0.0901401	0.252691	2.0786e-22	2.4552e-21	31	40	40	A2	Artery. tibial (GTEx)	PrediXcan	0.991291	artery_tibial	0.999981
4844	ENSG00000115085	ZAP70	0.352294	0.0778539	0.724618	0.0124805	0.0294052	0.00228325	0.00586074	14	20	20	A2	Artery. tibial (GTEx)	PrediXcan	0.991291	artery_tibial	0.999981
4845	ENSG00000073792	IGF2BP2	0.351978	0.0555574	0.724855	0.0140679	0.0121099	0.0509263	0.109732	6	6	6	A2	Artery. tibial (GTEx)	PrediXcan	0.991291	artery_tibial	0.999981
4846	ENSG00000104331	IMPAD1	0.351912	0.110305	0.724905	0.0241646	0.0119085	0.050841	0.109564	41	46	46	A2	Artery. tibial (GTEx)	PrediXcan	0.991291	artery_tibial	0.999981
4847	ENSG00000213901	SLC23A3	0.351879	0.0251975	0.724929	0.0950409	0.23733	5.73185e-22	6.58692e-21	17	24	24	A2	Artery. tibial (GTEx)	PrediXcan	0.991291	artery_tibial	0.999981
4848	ENSG00000082516	GEMIN5	-0.35184	-0.030839	0.724958	0.0258825	0.119494	1.51756e-10	8.00352e-10	29	34	34	A2	Artery. tibial (GTEx)	PrediXcan	0.991291	artery_tibial	0.999981
4849	ENSG00000187260	WDR86	0.351694	0.0643236	0.725067	0.029367	0.0406422	0.000173918	0.000503584	17	21	21	A2	Artery. tibial (GTEx)	PrediXcan	0.991291	artery_tibial	0.999981
4850	ENSG00000163950	SLBP	-0.351679	-0.106082	0.725079	0.00707475	0.0129581	0.0433713	0.0944853	30	39	39	A2	Artery. tibial (GTEx)	PrediXcan	0.991291	artery_tibial	0.999981
4851	ENSG00000112304	ACOT13	0.351327	0.16286	0.725343	0.00323233	0.0215228	0.00894374	0.0214102	5	8	8	A2	Artery. tibial (GTEx)	PrediXcan	0.991291	artery_tibial	0.999981
4852	ENSG00000169925	BRD3	-0.351284	-0.0653045	0.725375	0.0263561	0.059344	1.05709e-05	3.49377e-05	25	32	32	A2	Artery. tibial (GTEx)	PrediXcan	0.991291	artery_tibial	0.999981
4853	ENSG00000205485	AC004980.1	-0.351256	-0.0234129	0.725397	0.1176	0.0954853	1.94232e-08	8.52515e-08	83	101	101	A2	Artery. tibial (GTEx)	PrediXcan	0.991291	artery_tibial	0.999981
4854	ENSG00000126804	ZBTB1	-0.351111	-0.114662	0.725505	0.00695789	0.0147727	0.0305997	0.0680604	9	15	15	A2	Artery. tibial (GTEx)	PrediXcan	0.991291	artery_tibial	0.999981
4855	ENSG00000129204	USP6	0.351003	0.0241718	0.725586	0.167748	0.260372	1.86107e-23	2.34468e-22	40	51	51	A2	Artery. tibial (GTEx)	PrediXcan	0.991291	artery_tibial	0.999981
4856	ENSG00000242265	PEG10	-0.350886	-0.160743	0.725674	0.0029985	0.0207866	0.00979146	0.0233199	5	5	5	A2	Artery. tibial (GTEx)	PrediXcan	0.991291	artery_tibial	0.999981
4857	ENSG00000160310	PRMT2	-0.350773	-0.0231445	0.725759	0.10957	0.18739	2.44444e-16	1.96637e-15	18	21	21	A2	Artery. tibial (GTEx)	PrediXcan	0.991291	artery_tibial	0.999981
4858	ENSG00000170037	CNTROB	0.350675	0.0296796	0.725832	0.0822391	0.206648	5.55643e-18	5.02088e-17	31	39	39	A2	Artery. tibial (GTEx)	PrediXcan	0.991291	artery_tibial	0.999981
4859	ENSG00000175854	SWI5	-0.350497	-0.0666075	0.725966	0.00951332	0.0272601	0.00332545	0.00837165	10	13	13	A2	Artery. tibial (GTEx)	PrediXcan	0.991291	artery_tibial	0.999981
4860	ENSG00000188488	SERPINA5	0.35044	0.0133451	0.726008	0.10087	0.142559	1.30504e-12	8.23932e-12	78	87	87	A2	Artery. tibial (GTEx)	PrediXcan	0.991291	artery_tibial	0.999981
4861	ENSG00000107854	TNKS2	-0.350414	-0.0247058	0.726028	0.104644	0.194548	1.86113e-17	1.62916e-16	74	91	91	A2	Artery. tibial (GTEx)	PrediXcan	0.991291	artery_tibial	0.999981
4862	ENSG00000177570	SAMD12	-0.350302	-0.0566633	0.726112	0.0310354	0.132473	1.46501e-11	8.45351e-11	22	32	32	A2	Artery. tibial (GTEx)	PrediXcan	0.991291	artery_tibial	0.999981
4863	ENSG00000167985	SDHAF2	0.350174	0.170139	0.726208	0.00640748	0.0165257	0.0227233	0.0515075	6	6	6	A2	Artery. tibial (GTEx)	PrediXcan	0.991291	artery_tibial	0.999981
4864	ENSG00000150459	SAP18	-0.350114	-0.0644309	0.726253	0.00859153	0.0611309	7.61505e-06	2.55423e-05	20	25	25	A2	Artery. tibial (GTEx)	PrediXcan	0.991291	artery_tibial	0.999981
4865	ENSG00000198556	ZNF789	0.349363	0.220699	0.726817	0.0027879	0.0116873	0.0555608	0.118803	7	7	7	A2	Artery. tibial (GTEx)	PrediXcan	0.991291	artery_tibial	0.999981
4866	ENSG00000070087	PFN2	-0.348515	-0.0174285	0.727453	0.203326	0.477153	1.25876e-50	5.59329e-49	21	27	27	A2	Artery. tibial (GTEx)	PrediXcan	0.991291	artery_tibial	0.999981
4867	ENSG00000186446	ZNF501	0.348429	0.0337267	0.727518	0.0494328	0.108033	1.32267e-09	6.45292e-09	30	38	38	A2	Artery. tibial (GTEx)	PrediXcan	0.991291	artery_tibial	0.999981
4868	ENSG00000172456	FGGY	-0.348275	-0.0139643	0.727634	0.10046	0.14082	2.28581e-12	1.41132e-11	61	69	69	A2	Artery. tibial (GTEx)	PrediXcan	0.991291	artery_tibial	0.999981
4869	ENSG00000261801	LOXL1-AS1	-0.348171	-0.0358804	0.727712	0.0748359	0.124118	4.13999e-11	2.3142e-10	72	82	82	A2	Artery. tibial (GTEx)	PrediXcan	0.991291	artery_tibial	0.999981
4870	ENSG00000095209	TMEM38B	-0.347306	-0.0312323	0.728361	0.103725	0.290928	1.30793e-26	1.91898e-25	39	50	50	A2	Artery. tibial (GTEx)	PrediXcan	0.991291	artery_tibial	0.999981
4871	ENSG00000128709	HOXD9	-0.347267	-0.0525523	0.728391	0.0336157	0.0336227	0.00103468	0.00274808	34	39	39	A2	Artery. tibial (GTEx)	PrediXcan	0.991291	artery_tibial	0.999981
4872	ENSG00000099889	ARVCF	-0.346968	-0.0359884	0.728615	0.0359304	0.155085	7.68328e-14	5.30552e-13	11	14	14	A2	Artery. tibial (GTEx)	PrediXcan	0.991291	artery_tibial	0.999981
4873	ENSG00000026950	BTN3A1	0.346965	0.0229743	0.728617	0.054134	0.145691	5.43109e-13	3.50318e-12	56	73	73	A2	Artery. tibial (GTEx)	PrediXcan	0.991291	artery_tibial	0.999981
4874	ENSG00000001460	STPG1	0.346698	0.011956	0.728818	0.24578	0.327384	7.77464e-31	1.40054e-29	77	87	87	A2	Artery. tibial (GTEx)	PrediXcan	0.991291	artery_tibial	0.999981
4875	ENSG00000165633	VSTM4	0.346532	0.0417847	0.728943	0.0157983	0.030525	0.00178739	0.00463555	19	35	35	A2	Artery. tibial (GTEx)	PrediXcan	0.991291	artery_tibial	0.999981
4876	ENSG00000133316	WDR74	0.346349	0.0498529	0.72908	0.0299819	0.0806158	2.41579e-07	9.4531e-07	41	50	50	A2	Artery. tibial (GTEx)	PrediXcan	0.991291	artery_tibial	0.999981
4877	ENSG00000182871	COL18A1	-0.346242	-0.0362962	0.729161	0.0488235	0.0872123	8.39379e-08	3.4647e-07	35	53	53	A2	Artery. tibial (GTEx)	PrediXcan	0.991291	artery_tibial	0.999981
4878	ENSG00000119509	INVS	-0.346176	-0.0458444	0.72921	0.0559327	0.118024	3.06292e-10	1.57097e-09	39	48	48	A2	Artery. tibial (GTEx)	PrediXcan	0.991291	artery_tibial	0.999981
4879	ENSG00000163701	IL17RE	-0.346139	-0.036555	0.729238	0.115778	0.0978314	1.14203e-08	5.12174e-08	63	80	80	A2	Artery. tibial (GTEx)	PrediXcan	0.991291	artery_tibial	0.999981
4880	ENSG00000198160	MIER1	-0.346069	-0.0387846	0.729291	0.0731488	0.28179	1.13368e-25	1.598e-24	36	56	56	A2	Artery. tibial (GTEx)	PrediXcan	0.991291	artery_tibial	0.999981
4881	ENSG00000152291	TGOLN2	0.346056	0.0580865	0.729301	0.00874179	0.0106075	0.0680661	0.143309	7	12	12	A2	Artery. tibial (GTEx)	PrediXcan	0.991291	artery_tibial	0.999981
4882	ENSG00000173821	RNF213	-0.34591	-0.0115328	0.72941	0.223077	0.373303	3.13789e-36	7.46958e-35	38	52	52	A2	Artery. tibial (GTEx)	PrediXcan	0.991291	artery_tibial	0.999981
4883	ENSG00000092295	TGM1	0.345635	0.0418828	0.729617	0.05532	0.0812818	1.74081e-07	6.92811e-07	34	48	48	A2	Artery. tibial (GTEx)	PrediXcan	0.991291	artery_tibial	0.999981
4884	ENSG00000132359	RAP1GAP2	0.345482	0.0578575	0.729732	0.0235472	0.041436	0.000273412	0.000774206	16	21	21	A2	Artery. tibial (GTEx)	PrediXcan	0.991291	artery_tibial	0.999981
4885	ENSG00000148516	ZEB1	0.345393	0.0527024	0.729799	0.0202842	0.0783109	4.01478e-07	1.53412e-06	23	27	27	A2	Artery. tibial (GTEx)	PrediXcan	0.991291	artery_tibial	0.999981
4886	ENSG00000082212	ME2	-0.345348	-0.0364978	0.729833	0.0500865	0.0682623	2.48616e-06	8.77871e-06	58	70	70	A2	Artery. tibial (GTEx)	PrediXcan	0.991291	artery_tibial	0.999981
4887	ENSG00000118997	DNAH7	-0.345294	-0.000887687	0.729873	0.060487	0.075984	3.2968e-07	1.27333e-06	54	65	65	A2	Artery. tibial (GTEx)	PrediXcan	0.991291	artery_tibial	0.999981
4888	ENSG00000049089	COL9A2	-0.345111	-0.0185113	0.730011	0.123227	0.191942	1.31408e-16	1.08005e-15	29	34	34	A2	Artery. tibial (GTEx)	PrediXcan	0.991291	artery_tibial	0.999981
4889	ENSG00000111726	CMAS	0.344847	0.0579528	0.730209	0.0135929	0.0180312	0.0172283	0.039701	14	14	14	A2	Artery. tibial (GTEx)	PrediXcan	0.991291	artery_tibial	0.999981
4890	ENSG00000092036	HAUS4	0.344251	0.0150437	0.730658	0.325854	0.6687	7.66469e-92	3.57609e-89	44	52	52	A2	Artery. tibial (GTEx)	PrediXcan	0.991291	artery_tibial	0.999981
4891	ENSG00000198780	FAM169A	0.344143	0.0322513	0.730739	0.0468783	0.139879	1.34267e-12	8.46549e-12	39	42	42	A2	Artery. tibial (GTEx)	PrediXcan	0.991291	artery_tibial	0.999981
4892	ENSG00000231259	AC125232.1	-0.343917	-0.0221448	0.730909	0.226774	0.461801	1.01185e-48	4.1291e-47	15	22	22	A2	Artery. tibial (GTEx)	PrediXcan	0.991291	artery_tibial	0.999981
4893	ENSG00000179889	PDXDC1	0.343604	0.0388757	0.731144	0.11098	0.217924	4.59641e-19	4.41261e-18	34	36	36	A2	Artery. tibial (GTEx)	PrediXcan	0.991291	artery_tibial	0.999981
4894	ENSG00000132639	SNAP25	-0.343319	-0.0142684	0.731359	0.250665	0.485539	2.25748e-52	1.10098e-50	9	10	10	A2	Artery. tibial (GTEx)	PrediXcan	0.991291	artery_tibial	0.999981
4895	ENSG00000064655	EYA2	-0.343084	-0.0735406	0.731535	0.00709072	0.0281796	0.00256234	0.00653757	20	24	24	A2	Artery. tibial (GTEx)	PrediXcan	0.991291	artery_tibial	0.999981
4896	ENSG00000180448	ARHGAP45	-0.342776	-0.0574106	0.731767	0.023161	0.0324891	0.00109377	0.00290007	28	39	39	A2	Artery. tibial (GTEx)	PrediXcan	0.991291	artery_tibial	0.999981
4897	ENSG00000186907	RTN4RL2	0.342671	0.0503898	0.731846	0.0162947	0.0528249	2.44991e-05	7.77937e-05	12	18	18	A2	Artery. tibial (GTEx)	PrediXcan	0.991291	artery_tibial	0.999981
4898	ENSG00000105227	PRX	0.342401	0.0568467	0.732049	0.0374359	0.0383499	0.000446972	0.00123642	32	38	38	A2	Artery. tibial (GTEx)	PrediXcan	0.991291	artery_tibial	0.999981
4899	ENSG00000269190	FBXO17	-0.342226	-0.0238645	0.73218	0.150537	0.268198	5.16693e-24	6.6472e-23	22	27	27	A2	Artery. tibial (GTEx)	PrediXcan	0.991291	artery_tibial	0.999981
4900	ENSG00000167613	LAIR1	0.342223	0.0370522	0.732183	0.0170637	0.0100708	0.0747976	0.156283	24	31	31	A2	Artery. tibial (GTEx)	PrediXcan	0.991291	artery_tibial	0.999981
4901	ENSG00000163904	SENP2	0.342052	0.0508915	0.732312	0.0229693	0.0163537	0.0227814	0.0516307	22	26	26	A2	Artery. tibial (GTEx)	PrediXcan	0.991291	artery_tibial	0.999981
4902	ENSG00000166821	PEX11A	0.341912	0.0714322	0.732417	0.0155605	0.0584455	1.06118e-05	3.50564e-05	6	8	8	A2	Artery. tibial (GTEx)	PrediXcan	0.991291	artery_tibial	0.999981
4903	ENSG00000130560	UBAC1	-0.341852	-0.0384553	0.732462	0.0542484	0.13428	6.36796e-12	3.79933e-11	9	13	13	A2	Artery. tibial (GTEx)	PrediXcan	0.991291	artery_tibial	0.999981
4904	ENSG00000012983	MAP4K5	-0.34174	-0.164719	0.732546	0.00475028	0.0167837	0.0217255	0.0494458	12	16	16	A2	Artery. tibial (GTEx)	PrediXcan	0.991291	artery_tibial	0.999981
4905	ENSG00000182325	FBXL6	0.341689	0.114188	0.732585	0.00457452	0.0131297	0.0425868	0.092892	13	19	19	A2	Artery. tibial (GTEx)	PrediXcan	0.991291	artery_tibial	0.999981
4906	ENSG00000240859	AC093627.4	-0.341669	-0.0355006	0.7326	0.0729471	0.157841	9.97857e-14	6.83987e-13	20	23	23	A2	Artery. tibial (GTEx)	PrediXcan	0.991291	artery_tibial	0.999981
4907	ENSG00000138613	APH1B	0.341669	0.0829796	0.7326	0.0227733	0.0592039	1.01867e-05	3.37556e-05	14	15	15	A2	Artery. tibial (GTEx)	PrediXcan	0.991291	artery_tibial	0.999981
4908	ENSG00000126088	UROD	-0.341546	-0.0205095	0.732692	0.161463	0.249142	1.59538e-22	1.89724e-21	72	83	83	A2	Artery. tibial (GTEx)	PrediXcan	0.991291	artery_tibial	0.999981
4909	ENSG00000254635	WAC-AS1	-0.341465	-0.0194153	0.732753	0.13744	0.337602	1.57587e-31	2.9687e-30	19	22	22	A2	Artery. tibial (GTEx)	PrediXcan	0.991291	artery_tibial	0.999981
4910	ENSG00000084444	FAM234B	-0.341389	-0.0547529	0.732811	0.0412999	0.101615	5.20098e-09	2.41533e-08	80	95	95	A2	Artery. tibial (GTEx)	PrediXcan	0.991291	artery_tibial	0.999981
4911	ENSG00000160949	TONSL	0.3411	0.0687048	0.733028	0.00587553	0.0539937	2.09908e-05	6.69878e-05	5	7	7	A2	Artery. tibial (GTEx)	PrediXcan	0.991291	artery_tibial	0.999981
4912	ENSG00000125741	OPA3	0.34103	0.0301195	0.733081	0.0355968	0.0885562	4.83386e-08	2.03855e-07	27	35	35	A2	Artery. tibial (GTEx)	PrediXcan	0.991291	artery_tibial	0.999981
4913	ENSG00000114473	IQCG	0.340417	0.0310107	0.733543	0.0419014	0.0982015	1.12492e-08	5.04666e-08	40	47	47	A2	Artery. tibial (GTEx)	PrediXcan	0.991291	artery_tibial	0.999981
4914	ENSG00000104695	PPP2CB	0.340003	0.148471	0.733854	0.00751678	0.0355444	0.000764875	0.00206122	35	38	38	A2	Artery. tibial (GTEx)	PrediXcan	0.991291	artery_tibial	0.999981
4915	ENSG00000137944	KYAT3	0.339938	0.0154567	0.733903	0.155542	0.370886	1.22553e-35	2.84002e-34	55	67	67	A2	Artery. tibial (GTEx)	PrediXcan	0.991291	artery_tibial	0.999981
4916	ENSG00000244701	AC004918.1	0.339519	0.0186282	0.734219	0.0407731	0.17128	5.94777e-15	4.39087e-14	56	75	75	A2	Artery. tibial (GTEx)	PrediXcan	0.991291	artery_tibial	0.999981
4917	ENSG00000261716	AC239868.2	-0.339473	-0.0312287	0.734253	0.0996628	0.133896	1.19241e-11	6.9369e-11	28	46	46	A2	Artery. tibial (GTEx)	PrediXcan	0.991291	artery_tibial	0.999981
4918	ENSG00000082805	ERC1	0.339389	0.0892243	0.734316	0.0162832	0.0355799	0.000760345	0.00205059	23	24	24	A2	Artery. tibial (GTEx)	PrediXcan	0.991291	artery_tibial	0.999981
4919	ENSG00000103226	NOMO3	-0.339207	-0.0273255	0.734454	0.236081	0.627856	2.95897e-80	6.78963e-78	68	99	99	A2	Artery. tibial (GTEx)	PrediXcan	0.991291	artery_tibial	0.999981
4920	ENSG00000029725	RABEP1	-0.339148	-0.0158669	0.734498	0.14091	0.42106	1.1886e-42	3.73022e-41	43	52	52	A2	Artery. tibial (GTEx)	PrediXcan	0.991291	artery_tibial	0.999981
4921	ENSG00000171853	TRAPPC12	0.339007	0.0281262	0.734604	0.0944548	0.21894	1.84303e-19	1.81158e-18	9	10	10	A2	Artery. tibial (GTEx)	PrediXcan	0.991291	artery_tibial	0.999981
4922	ENSG00000143369	ECM1	-0.337722	-0.0566431	0.735573	0.0132087	0.0171149	0.0197417	0.045151	8	10	10	A2	Artery. tibial (GTEx)	PrediXcan	0.991291	artery_tibial	0.999981
4923	ENSG00000185504	FAAP100	0.337583	0.0684084	0.735677	0.0176819	0.0115936	0.0530932	0.114102	10	16	16	A2	Artery. tibial (GTEx)	PrediXcan	0.991291	artery_tibial	0.999981
4924	ENSG00000111801	BTN3A3	0.337361	0.0645085	0.735844	0.0118031	0.0379132	0.000477925	0.00131632	23	31	31	A2	Artery. tibial (GTEx)	PrediXcan	0.991291	artery_tibial	0.999981
4925	ENSG00000198929	NOS1AP	0.33736	0.0420741	0.735846	0.0173482	0.0197812	0.0123245	0.0289443	39	50	50	A2	Artery. tibial (GTEx)	PrediXcan	0.991291	artery_tibial	0.999981
4926	ENSG00000138101	DTNB	0.337345	0.0665328	0.735857	0.0187011	0.0144957	0.0332952	0.0736229	16	25	25	A2	Artery. tibial (GTEx)	PrediXcan	0.991291	artery_tibial	0.999981
4927	ENSG00000140564	FURIN	0.337317	0.149156	0.735878	0.00503596	0.019734	0.0121734	0.0286132	11	15	15	A2	Artery. tibial (GTEx)	PrediXcan	0.991291	artery_tibial	0.999981
4928	ENSG00000123453	SARDH	-0.336887	-0.0337737	0.736202	0.106412	0.136882	7.81272e-12	4.62779e-11	25	28	28	A2	Artery. tibial (GTEx)	PrediXcan	0.991291	artery_tibial	0.999981
4929	ENSG00000224597	SVIL-AS1	0.336565	0.01604	0.736445	0.260193	0.468192	2.56958e-49	1.07043e-47	41	52	52	A2	Artery. tibial (GTEx)	PrediXcan	0.991291	artery_tibial	0.999981
4930	ENSG00000082175	PGR	0.336344	0.0176636	0.736611	0.21304	0.358424	1.93986e-34	4.22274e-33	23	25	25	A2	Artery. tibial (GTEx)	PrediXcan	0.991291	artery_tibial	0.999981
4931	ENSG00000166140	ZFYVE19	0.336175	0.0108312	0.736739	0.214647	0.469064	8.52059e-50	3.64718e-48	26	32	32	A2	Artery. tibial (GTEx)	PrediXcan	0.991291	artery_tibial	0.999981
4932	ENSG00000087087	SRRT	0.335778	0.0381036	0.737038	0.0226801	0.0684552	1.30986e-06	4.77204e-06	19	28	28	A2	Artery. tibial (GTEx)	PrediXcan	0.991291	artery_tibial	0.999981
4933	ENSG00000169218	RSPO1	-0.335606	-0.0261615	0.737168	0.0445829	0.156706	1.70724e-13	1.1483e-12	18	25	25	A2	Artery. tibial (GTEx)	PrediXcan	0.991291	artery_tibial	0.999981
4934	ENSG00000176700	SCAND2P	-0.335528	-0.0338466	0.737227	0.0461921	0.11144	4.00405e-10	2.02987e-09	31	44	44	A2	Artery. tibial (GTEx)	PrediXcan	0.991291	artery_tibial	0.999981
4935	ENSG00000075415	SLC25A3	-0.335039	-0.0194069	0.737596	0.0342052	0.0680321	2.52065e-06	8.89376e-06	27	32	32	A2	Artery. tibial (GTEx)	PrediXcan	0.991291	artery_tibial	0.999981
4936	ENSG00000049449	RCN1	-0.33498	-0.0357341	0.73764	0.0571806	0.252096	2.96773e-22	3.47901e-21	23	29	29	A2	Artery. tibial (GTEx)	PrediXcan	0.991291	artery_tibial	0.999981
4937	ENSG00000167981	ZNF597	-0.334682	-0.0499564	0.737865	0.0681675	0.0878014	6.35559e-08	2.65312e-07	51	70	70	A2	Artery. tibial (GTEx)	PrediXcan	0.991291	artery_tibial	0.999981
4938	ENSG00000067208	EVI5	-0.33459	-0.0487859	0.737934	0.0170145	0.0513586	4.82117e-05	0.000148312	8	10	10	A2	Artery. tibial (GTEx)	PrediXcan	0.991291	artery_tibial	0.999981
4939	ENSG00000236609	ZNF853	0.333987	0.067066	0.738389	0.00359825	0.0289764	0.00239338	0.00612769	12	15	15	A2	Artery. tibial (GTEx)	PrediXcan	0.991291	artery_tibial	0.999981
4940	ENSG00000213713	PIGCP1	-0.333954	-0.0600988	0.738414	0.0299559	0.0874213	5.76561e-08	2.41404e-07	28	43	43	A2	Artery. tibial (GTEx)	PrediXcan	0.991291	artery_tibial	0.999981
4941	ENSG00000215252	GOLGA8B	0.333922	0.0131568	0.738438	0.12685	0.22667	1.01613e-20	1.07019e-19	46	56	56	A2	Artery. tibial (GTEx)	PrediXcan	0.991291	artery_tibial	0.999981
4942	ENSG00000230124	ACBD6	-0.333833	-0.0473381	0.738506	0.0507112	0.0860528	9.48225e-08	3.88202e-07	38	45	45	A2	Artery. tibial (GTEx)	PrediXcan	0.991291	artery_tibial	0.999981
4943	ENSG00000143314	MRPL24	0.333731	0.143937	0.738583	0.00669643	0.028517	0.00273309	0.00695925	14	17	17	A2	Artery. tibial (GTEx)	PrediXcan	0.991291	artery_tibial	0.999981
4944	ENSG00000140319	SRP14	0.333503	0.0254415	0.738754	0.0608658	0.0790541	3.16329e-07	1.22378e-06	51	60	60	A2	Artery. tibial (GTEx)	PrediXcan	0.991291	artery_tibial	0.999981
4945	ENSG00000105514	RAB3D	-0.333461	-0.110836	0.738787	0.00566813	0.0535391	2.43923e-05	7.74718e-05	19	25	25	A2	Artery. tibial (GTEx)	PrediXcan	0.991291	artery_tibial	0.999981
4946	ENSG00000115884	SDC1	-0.333141	-0.0370256	0.739028	0.044759	0.102537	3.7962e-09	1.78967e-08	22	29	29	A2	Artery. tibial (GTEx)	PrediXcan	0.991291	artery_tibial	0.999981
4947	ENSG00000196704	AMZ2	-0.332877	0.00427486	0.739227	0.0396286	0.043154	0.000203179	0.000583963	26	28	28	A2	Artery. tibial (GTEx)	PrediXcan	0.991291	artery_tibial	0.999981
4948	ENSG00000106034	CPED1	0.332199	0.0488363	0.739739	0.0167048	0.0807849	2.88147e-07	1.11816e-06	15	18	18	A2	Artery. tibial (GTEx)	PrediXcan	0.991291	artery_tibial	0.999981
4949	ENSG00000166452	AKIP1	0.331969	0.0151556	0.739913	0.0600956	0.0750073	3.57785e-07	1.37656e-06	72	80	80	A2	Artery. tibial (GTEx)	PrediXcan	0.991291	artery_tibial	0.999981
4950	ENSG00000138463	DIRC2	0.331319	0.0996061	0.740404	0.0103241	0.0167207	0.0201611	0.0460201	5	8	8	A2	Artery. tibial (GTEx)	PrediXcan	0.991291	artery_tibial	0.999981
4951	ENSG00000198939	ZFP2	0.331277	0.0579822	0.740435	0.0191512	0.0139933	0.031391	0.0696764	31	37	37	A2	Artery. tibial (GTEx)	PrediXcan	0.991291	artery_tibial	0.999981
4952	ENSG00000105650	PDE4C	0.331181	0.0664239	0.740508	0.0130318	0.0604383	7.09454e-06	2.38765e-05	15	22	22	A2	Artery. tibial (GTEx)	PrediXcan	0.991291	artery_tibial	0.999981
4953	ENSG00000180198	RCC1	0.33059	0.0312122	0.740954	0.0563059	0.0686581	1.34567e-06	4.89355e-06	31	35	35	A2	Artery. tibial (GTEx)	PrediXcan	0.991291	artery_tibial	0.999981
4954	ENSG00000100014	SPECC1L	0.330395	5.46517e-05	0.741101	0.0721838	0.120642	1.19662e-10	6.40009e-10	116	140	140	A2	Artery. tibial (GTEx)	PrediXcan	0.991291	artery_tibial	0.999981
4955	ENSG00000143458	GABPB2	0.330156	0.0366606	0.741282	0.0521147	0.0997594	6.29424e-09	2.90186e-08	6	8	8	A2	Artery. tibial (GTEx)	PrediXcan	0.991291	artery_tibial	0.999981
4956	ENSG00000171055	FEZ2	-0.330117	-0.110166	0.741312	0.00606292	0.0205431	0.0104864	0.0248399	10	12	12	A2	Artery. tibial (GTEx)	PrediXcan	0.991291	artery_tibial	0.999981
4957	ENSG00000100116	GCAT	-0.329777	-0.0352927	0.741569	0.0894048	0.157682	1.17426e-13	7.99811e-13	47	58	58	A2	Artery. tibial (GTEx)	PrediXcan	0.991291	artery_tibial	0.999981
4958	ENSG00000204256	BRD2	-0.329668	-0.0739871	0.741651	0.00872557	0.0103341	0.0728356	0.152503	48	63	63	A2	Artery. tibial (GTEx)	PrediXcan	0.991291	artery_tibial	0.999981
4959	ENSG00000197329	PELI1	0.329007	0.0180471	0.74215	0.144196	0.0216241	0.0080493	0.0193751	170	191	191	A2	Artery. tibial (GTEx)	PrediXcan	0.991291	artery_tibial	0.999981
4960	ENSG00000250786	SNHG18	-0.328875	-0.0181628	0.74225	0.191696	0.309744	1.21598e-28	1.98601e-27	72	81	81	A2	Artery. tibial (GTEx)	PrediXcan	0.991291	artery_tibial	0.999981
4961	ENSG00000198089	SFI1	0.328812	0.0248775	0.742298	0.0753566	0.122663	1.34175e-10	7.11923e-10	36	43	43	A2	Artery. tibial (GTEx)	PrediXcan	0.991291	artery_tibial	0.999981
4962	ENSG00000214575	CPEB1	-0.32847	-0.0587041	0.742557	0.0127569	0.0362448	0.000647017	0.00175544	7	10	10	A2	Artery. tibial (GTEx)	PrediXcan	0.991291	artery_tibial	0.999981
4963	ENSG00000198453	ZNF568	-0.328246	-0.0210549	0.742725	0.0397539	0.0667091	2.08662e-06	7.41844e-06	32	35	35	A2	Artery. tibial (GTEx)	PrediXcan	0.991291	artery_tibial	0.999981
4964	ENSG00000147894	C9orf72	0.328207	0.0243349	0.742755	0.0957088	0.182655	9.79643e-17	8.13772e-16	18	19	19	A2	Artery. tibial (GTEx)	PrediXcan	0.991291	artery_tibial	0.999981
4965	ENSG00000171953	ATPAF2	-0.328152	-0.0722875	0.742797	0.00665493	0.0360411	0.000613848	0.00166868	8	10	10	A2	Artery. tibial (GTEx)	PrediXcan	0.991291	artery_tibial	0.999981
4966	ENSG00000015133	CCDC88C	0.328141	0.12048	0.742805	0.00790218	0.0155625	0.0265205	0.0595552	4	5	5	A2	Artery. tibial (GTEx)	PrediXcan	0.991291	artery_tibial	0.999981
4967	ENSG00000175066	GK5	0.32813	0.0369074	0.742814	0.0379375	0.0240822	0.00474037	0.0117166	35	41	41	A2	Artery. tibial (GTEx)	PrediXcan	0.991291	artery_tibial	0.999981
4968	ENSG00000261526	AC012615.1	0.328042	0.023021	0.74288	0.0384368	0.0719819	1.35229e-06	4.91579e-06	34	46	46	A2	Artery. tibial (GTEx)	PrediXcan	0.991291	artery_tibial	0.999981
4969	ENSG00000143862	ARL8A	-0.327792	-0.0782353	0.743069	0.00480318	0.0241583	0.00587812	0.0143814	3	5	5	A2	Artery. tibial (GTEx)	PrediXcan	0.991291	artery_tibial	0.999981
4970	ENSG00000147586	MRPS28	-0.327465	-0.106863	0.743316	0.00682679	0.0110952	0.0610509	0.129612	4	4	4	A2	Artery. tibial (GTEx)	PrediXcan	0.991291	artery_tibial	0.999981
4971	ENSG00000249673	NOP14-AS1	-0.327442	-0.0428238	0.743333	0.0284606	0.0509634	3.13266e-05	9.85124e-05	26	32	32	A2	Artery. tibial (GTEx)	PrediXcan	0.991291	artery_tibial	0.999981
4972	ENSG00000114279	FGF12	-0.327287	-0.156005	0.743451	0.00169067	0.010756	0.0640851	0.135611	8	11	11	A2	Artery. tibial (GTEx)	PrediXcan	0.991291	artery_tibial	0.999981
4973	ENSG00000078814	MYH7B	0.327125	0.0193793	0.743573	0.13625	0.185193	2.87895e-16	2.30135e-15	29	30	30	A2	Artery. tibial (GTEx)	PrediXcan	0.991291	artery_tibial	0.999981
4974	ENSG00000129636	ITFG1	-0.327025	-0.0444484	0.743649	0.0302465	0.0372765	0.000557326	0.00152361	17	18	18	A2	Artery. tibial (GTEx)	PrediXcan	0.991291	artery_tibial	0.999981
4975	ENSG00000129219	PLD2	0.326209	0.00865125	0.744266	0.0720417	0.238919	3.32456e-21	3.61288e-20	22	31	31	A2	Artery. tibial (GTEx)	PrediXcan	0.991291	artery_tibial	0.999981
4976	ENSG00000105699	LSR	-0.326087	-0.0197826	0.744358	0.117387	0.202506	7.7569e-18	6.95092e-17	17	18	18	A2	Artery. tibial (GTEx)	PrediXcan	0.991291	artery_tibial	0.999981
4977	ENSG00000235387	SPAAR	-0.326018	-0.0571314	0.744411	0.0232557	0.0219593	0.00777412	0.0187514	22	28	28	A2	Artery. tibial (GTEx)	PrediXcan	0.991291	artery_tibial	0.999981
4978	ENSG00000181031	RPH3AL	-0.325829	-0.020988	0.744553	0.19266	0.37208	2.59127e-36	6.18942e-35	12	16	16	A2	Artery. tibial (GTEx)	PrediXcan	0.991291	artery_tibial	0.999981
4979	ENSG00000112357	PEX7	-0.325708	-0.0144692	0.744645	0.0680359	0.0683588	2.36518e-06	8.36982e-06	27	35	35	A2	Artery. tibial (GTEx)	PrediXcan	0.991291	artery_tibial	0.999981
4980	ENSG00000111665	CDCA3	0.325703	0.027502	0.744649	0.104344	0.250105	4.0446e-22	4.69422e-21	3	4	4	A2	Artery. tibial (GTEx)	PrediXcan	0.991291	artery_tibial	0.999981
4981	ENSG00000198848	CES1	-0.325659	-0.030211	0.744682	0.0834978	0.136754	5.60413e-12	3.36245e-11	48	58	58	A2	Artery. tibial (GTEx)	PrediXcan	0.991291	artery_tibial	0.999981
4982	ENSG00000070476	ZXDC	-0.325617	-0.0250415	0.744714	0.108197	0.297508	2.64079e-27	4.04853e-26	35	42	42	A2	Artery. tibial (GTEx)	PrediXcan	0.991291	artery_tibial	0.999981
4983	ENSG00000147439	BIN3	-0.325287	-0.0212653	0.744964	0.0623343	0.077932	2.64647e-07	1.03183e-06	45	55	55	A2	Artery. tibial (GTEx)	PrediXcan	0.991291	artery_tibial	0.999981
4984	ENSG00000089356	FXYD3	0.324738	0.0343288	0.745379	0.161953	0.102119	2.9873e-09	1.41932e-08	142	168	168	A2	Artery. tibial (GTEx)	PrediXcan	0.991291	artery_tibial	0.999981
4985	ENSG00000104231	ZFAND1	-0.323835	-0.0157748	0.746063	0.139	0.211476	1.41712e-18	1.3259e-17	40	49	49	A2	Artery. tibial (GTEx)	PrediXcan	0.991291	artery_tibial	0.999981
4986	ENSG00000169371	SNUPN	-0.323668	-0.108142	0.746189	0.0115045	0.0186071	0.015248	0.0353883	19	20	20	A2	Artery. tibial (GTEx)	PrediXcan	0.991291	artery_tibial	0.999981
