## Supplementary Appendix 4 for "IL10RB as a key regulator of COVID-19 host susceptibility and severity" (part 10 of 40)

### Sheet: Artery. tibial (GTEx) (continued)
	gene	gene_name	zscore	effect_size	pvalue	var_g	pred_perf_r2	pred_perf_pval	pred_perf_qval	n_snps_used	n_snps_in_cov	n_snps_in_model	gwas	tissue	method	gwas_fdr	Tissue.keyword	fdr_all
4987	ENSG00000157214	STEAP2	0.32359	0.0115855	0.746249	0.234847	0.384637	6.26648e-38	1.59767e-36	48	55	55	A2	Artery. tibial (GTEx)	PrediXcan	0.991291	artery_tibial	0.999981
4988	ENSG00000176171	BNIP3	0.323046	0.133073	0.746661	0.00375445	0.0347449	0.000810523	0.0021792	2	5	5	A2	Artery. tibial (GTEx)	PrediXcan	0.991291	artery_tibial	0.999981
4989	ENSG00000076344	RGS11	-0.322897	-0.0368885	0.746774	0.0755755	0.433853	3.08829e-44	1.04413e-42	9	16	16	A2	Artery. tibial (GTEx)	PrediXcan	0.991291	artery_tibial	0.999981
4990	ENSG00000197362	ZNF786	-0.322845	-0.0365065	0.746813	0.0867698	0.255245	4.11816e-23	5.08305e-22	43	57	57	A2	Artery. tibial (GTEx)	PrediXcan	0.991291	artery_tibial	0.999981
4991	ENSG00000129538	RNASE1	0.322259	0.0560394	0.747256	0.0265362	0.0383828	0.000457815	0.00126491	18	29	29	A2	Artery. tibial (GTEx)	PrediXcan	0.991291	artery_tibial	0.999981
4992	ENSG00000188542	DUSP28	-0.322206	-0.0566907	0.747296	0.0254073	0.015693	0.0229852	0.0520588	14	18	18	A2	Artery. tibial (GTEx)	PrediXcan	0.991291	artery_tibial	0.999981
4993	ENSG00000244041	LINC01011	0.32175	0.057365	0.747642	0.0241476	0.065928	3.58271e-06	1.24342e-05	22	28	28	A2	Artery. tibial (GTEx)	PrediXcan	0.991291	artery_tibial	0.999981
4994	ENSG00000184840	TMED9	0.321399	0.0352042	0.747908	0.0802925	0.213588	2.39054e-19	2.33336e-18	62	73	73	A2	Artery. tibial (GTEx)	PrediXcan	0.991291	artery_tibial	0.999981
4995	ENSG00000234456	MAGI2-AS3	-0.320715	-0.0746787	0.748427	0.0157771	0.0612462	7.94494e-06	2.66169e-05	19	23	23	A2	Artery. tibial (GTEx)	PrediXcan	0.991291	artery_tibial	0.999981
4996	ENSG00000156966	B3GNT7	0.320694	0.0640384	0.748442	0.0228218	0.116576	2.49311e-10	1.2872e-09	15	18	18	A2	Artery. tibial (GTEx)	PrediXcan	0.991291	artery_tibial	0.999981
4997	ENSG00000139116	KIF21A	-0.320351	-0.0351122	0.748703	0.0256044	0.0739677	8.06992e-07	2.9898e-06	62	71	71	A2	Artery. tibial (GTEx)	PrediXcan	0.991291	artery_tibial	0.999981
4998	ENSG00000253305	PCDHGB6	-0.320207	-0.0490332	0.748811	0.0488789	0.129004	2.69971e-11	1.5274e-10	27	32	32	A2	Artery. tibial (GTEx)	PrediXcan	0.991291	artery_tibial	0.999981
4999	ENSG00000085788	DDHD2	-0.319879	-0.0383205	0.74906	0.0269661	0.103416	2.34954e-09	1.12394e-08	10	13	13	A2	Artery. tibial (GTEx)	PrediXcan	0.991291	artery_tibial	0.999981
5000	ENSG00000133818	RRAS2	-0.319864	-0.0261981	0.749071	0.0587396	0.0734133	7.40007e-07	2.75622e-06	36	44	44	A2	Artery. tibial (GTEx)	PrediXcan	0.991291	artery_tibial	0.999981
5001	ENSG00000122591	FAM126A	-0.319551	-0.108319	0.749309	0.0065466	0.0559874	1.98025e-05	6.34705e-05	9	11	11	A2	Artery. tibial (GTEx)	PrediXcan	0.991291	artery_tibial	0.999981
5002	ENSG00000171148	TADA3	0.319326	0.0761165	0.74948	0.0108488	0.0287437	0.00234611	0.00601108	16	18	18	A2	Artery. tibial (GTEx)	PrediXcan	0.991291	artery_tibial	0.999981
5003	ENSG00000204843	DCTN1	-0.319073	-0.0435527	0.749671	0.0620097	0.12553	7.04537e-11	3.8657e-10	29	37	37	A2	Artery. tibial (GTEx)	PrediXcan	0.991291	artery_tibial	0.999981
5004	ENSG00000163697	APBB2	0.318923	0.0326689	0.749785	0.0280305	0.0758642	3.5252e-07	1.35817e-06	22	28	28	A2	Artery. tibial (GTEx)	PrediXcan	0.991291	artery_tibial	0.999981
5005	ENSG00000010626	LRRC23	0.318809	0.0200033	0.749871	0.173398	0.339657	6.45395e-33	1.30167e-31	3	7	7	A2	Artery. tibial (GTEx)	PrediXcan	0.991291	artery_tibial	0.999981
5006	ENSG00000185133	INPP5J	0.31879	0.00576915	0.749886	0.0222632	0.0724931	1.17537e-06	4.29772e-06	28	34	34	A2	Artery. tibial (GTEx)	PrediXcan	0.991291	artery_tibial	0.999981
5007	ENSG00000144369	FAM171B	-0.318778	-0.0183948	0.749895	0.122672	0.132143	1.82947e-11	1.0469e-10	53	62	62	A2	Artery. tibial (GTEx)	PrediXcan	0.991291	artery_tibial	0.999981
5008	ENSG00000108179	PPIF	0.318749	0.0879077	0.749917	0.0076058	0.037739	0.000439387	0.00121736	10	12	12	A2	Artery. tibial (GTEx)	PrediXcan	0.991291	artery_tibial	0.999981
5009	ENSG00000174600	CMKLR1	0.318508	0.0503358	0.750099	0.0330819	0.0260603	0.00408705	0.0101809	46	57	57	A2	Artery. tibial (GTEx)	PrediXcan	0.991291	artery_tibial	0.999981
5010	ENSG00000165730	STOX1	0.318471	0.0153418	0.750128	0.126135	0.173486	6.01555e-15	4.43623e-14	34	41	41	A2	Artery. tibial (GTEx)	PrediXcan	0.991291	artery_tibial	0.999981
5011	ENSG00000221821	C6orf226	0.318446	0.0527492	0.750147	0.0106316	0.0309961	0.00157038	0.00409169	25	31	31	A2	Artery. tibial (GTEx)	PrediXcan	0.991291	artery_tibial	0.999981
5012	ENSG00000167384	ZNF180	-0.318269	-0.113262	0.750281	0.00978636	0.0277625	0.00312394	0.00789274	15	27	27	A2	Artery. tibial (GTEx)	PrediXcan	0.991291	artery_tibial	0.999981
5013	ENSG00000142583	SLC2A5	-0.318191	-0.0308927	0.75034	0.0495181	0.109033	1.60282e-09	7.77362e-09	14	16	16	A2	Artery. tibial (GTEx)	PrediXcan	0.991291	artery_tibial	0.999981
5014	ENSG00000178425	NT5DC1	0.317106	0.0167804	0.751163	0.090303	0.137493	3.54212e-12	2.1528e-11	45	52	52	A2	Artery. tibial (GTEx)	PrediXcan	0.991291	artery_tibial	0.999981
5015	ENSG00000269918	AF131215.6	0.316785	0.063257	0.751407	0.017831	0.0407654	0.000271188	0.000768386	15	22	22	A2	Artery. tibial (GTEx)	PrediXcan	0.991291	artery_tibial	0.999981
5016	ENSG00000067066	SP100	0.31666	0.0272009	0.751502	0.0236546	0.0661789	3.46263e-06	1.20381e-05	30	36	36	A2	Artery. tibial (GTEx)	PrediXcan	0.991291	artery_tibial	0.999981
5017	ENSG00000167065	DUSP18	-0.316461	-0.0449443	0.751652	0.0185909	0.0188636	0.014672	0.0341307	39	52	52	A2	Artery. tibial (GTEx)	PrediXcan	0.991291	artery_tibial	0.999981
5018	ENSG00000105755	ETHE1	-0.316394	-0.0258001	0.751703	0.0670242	0.185532	3.66113e-16	2.9001e-15	29	39	39	A2	Artery. tibial (GTEx)	PrediXcan	0.991291	artery_tibial	0.999981
5019	ENSG00000164916	FOXK1	-0.31635	-0.0637808	0.751737	0.0117991	0.0271367	0.00302964	0.00766279	8	13	13	A2	Artery. tibial (GTEx)	PrediXcan	0.991291	artery_tibial	0.999981
5020	ENSG00000151893	CACUL1	0.316299	0.0478678	0.751776	0.0498735	0.139707	4.59175e-12	2.77268e-11	64	80	80	A2	Artery. tibial (GTEx)	PrediXcan	0.991291	artery_tibial	0.999981
5021	ENSG00000145217	SLC26A1	-0.316066	-0.0171411	0.751953	0.213792	0.49558	2.35926e-54	1.25561e-52	11	14	14	A2	Artery. tibial (GTEx)	PrediXcan	0.991291	artery_tibial	0.999981
5022	ENSG00000109390	NDUFC1	-0.315924	-0.0457227	0.75206	0.0204449	0.0667214	3.13123e-06	1.09405e-05	29	36	36	A2	Artery. tibial (GTEx)	PrediXcan	0.991291	artery_tibial	0.999981
5023	ENSG00000142798	HSPG2	0.315911	0.0252425	0.75207	0.0637599	0.114541	4.82114e-10	2.43001e-09	58	77	77	A2	Artery. tibial (GTEx)	PrediXcan	0.991291	artery_tibial	0.999981
5024	ENSG00000169689	CENPX	-0.315707	-0.017905	0.752225	0.228754	0.389067	3.02221e-39	8.13497e-38	30	32	32	A2	Artery. tibial (GTEx)	PrediXcan	0.991291	artery_tibial	0.999981
5025	ENSG00000118804	STBD1	-0.315387	-0.024814	0.752468	0.0606213	0.0660318	3.43137e-06	1.19445e-05	59	73	73	A2	Artery. tibial (GTEx)	PrediXcan	0.991291	artery_tibial	0.999981
5026	ENSG00000182552	RWDD4	-0.315148	-0.0344692	0.752649	0.0418586	0.126667	5.61906e-11	3.1087e-10	20	22	22	A2	Artery. tibial (GTEx)	PrediXcan	0.991291	artery_tibial	0.999981
5027	ENSG00000049656	CLPTM1L	0.31513	0.0945739	0.752663	0.0169235	0.0140466	0.0341697	0.075485	20	27	27	A2	Artery. tibial (GTEx)	PrediXcan	0.991291	artery_tibial	0.999981
5028	ENSG00000134020	PEBP4	0.314936	0.0403059	0.752811	0.0312454	0.14814	6.89038e-13	4.42609e-12	15	25	25	A2	Artery. tibial (GTEx)	PrediXcan	0.991291	artery_tibial	0.999981
5029	ENSG00000214135	AC132008.2	-0.314768	-0.020797	0.752938	0.175491	0.254172	7.72024e-23	9.37209e-22	50	62	62	A2	Artery. tibial (GTEx)	PrediXcan	0.991291	artery_tibial	0.999981
5030	ENSG00000108666	C17orf75	0.314412	0.0168587	0.753208	0.157033	0.1866	3.26701e-16	2.5982e-15	81	109	109	A2	Artery. tibial (GTEx)	PrediXcan	0.991291	artery_tibial	0.999981
5031	ENSG00000089048	ESF1	0.314375	0.516056	0.753237	0.00105525	0.068356	2.02208e-06	7.20544e-06	5	7	7	A2	Artery. tibial (GTEx)	PrediXcan	0.991291	artery_tibial	0.999981
5032	ENSG00000026297	RNASET2	-0.314327	-0.0585238	0.753273	0.00841525	0.0782829	3.67926e-07	1.41363e-06	14	21	21	A2	Artery. tibial (GTEx)	PrediXcan	0.991291	artery_tibial	0.999981
5033	ENSG00000171444	MCC	-0.313954	-0.0738549	0.753556	0.00896585	0.0458201	0.000130984	0.000385083	9	11	11	A2	Artery. tibial (GTEx)	PrediXcan	0.991291	artery_tibial	0.999981
5034	ENSG00000224189	HAGLR	0.313915	0.0657149	0.753586	0.0166266	0.0211804	0.00997301	0.0237321	17	20	20	A2	Artery. tibial (GTEx)	PrediXcan	0.991291	artery_tibial	0.999981
5035	ENSG00000242687	AC004893.2	0.313796	0.147467	0.753676	0.00288778	0.0252101	0.0047653	0.011772	2	4	4	A2	Artery. tibial (GTEx)	PrediXcan	0.991291	artery_tibial	0.999981
5036	ENSG00000064205	WISP2	0.313615	0.0476988	0.753813	0.0506376	0.0453581	0.00013383	0.000393203	72	87	87	A2	Artery. tibial (GTEx)	PrediXcan	0.991291	artery_tibial	0.999981
5037	ENSG00000119946	CNNM1	-0.313329	-0.0381066	0.754031	0.0824127	0.102533	5.14725e-09	2.39276e-08	118	148	148	A2	Artery. tibial (GTEx)	PrediXcan	0.991291	artery_tibial	0.999981
5038	ENSG00000141577	CEP131	-0.313178	-0.0324313	0.754145	0.0327701	0.120755	1.26324e-10	6.73328e-10	16	20	20	A2	Artery. tibial (GTEx)	PrediXcan	0.991291	artery_tibial	0.999981
5039	ENSG00000121879	PIK3CA	0.312871	0.0684022	0.754379	0.0234309	0.0162114	0.0240575	0.0543469	25	29	29	A2	Artery. tibial (GTEx)	PrediXcan	0.991291	artery_tibial	0.999981
5040	ENSG00000172992	DCAKD	-0.312855	-0.0121364	0.754391	0.193393	0.304661	4.11557e-28	6.5835e-27	24	24	24	A2	Artery. tibial (GTEx)	PrediXcan	0.991291	artery_tibial	0.999981
5041	ENSG00000093000	NUP50	-0.312748	-0.153134	0.754472	0.00302639	0.0173481	0.0180832	0.0415276	18	25	25	A2	Artery. tibial (GTEx)	PrediXcan	0.991291	artery_tibial	0.999981
5042	ENSG00000108509	CAMTA2	0.312571	0.0074921	0.754606	0.0441013	0.115214	4.09576e-10	2.07486e-09	23	31	31	A2	Artery. tibial (GTEx)	PrediXcan	0.991291	artery_tibial	0.999981
5043	ENSG00000169519	METTL15	-0.31257	-0.0459512	0.754608	0.0230518	0.105234	1.32262e-09	6.45292e-09	5	6	6	A2	Artery. tibial (GTEx)	PrediXcan	0.991291	artery_tibial	0.999981
5044	ENSG00000214063	TSPAN4	-0.312218	-0.0318201	0.754875	0.0352574	0.0839065	1.50883e-07	6.05478e-07	21	27	27	A2	Artery. tibial (GTEx)	PrediXcan	0.991291	artery_tibial	0.999981
5045	ENSG00000175309	PHYKPL	0.312141	0.0340465	0.754933	0.080047	0.0192437	0.0130867	0.0306466	47	55	55	A2	Artery. tibial (GTEx)	PrediXcan	0.991291	artery_tibial	0.999981
5046	ENSG00000196204	RNF216P1	-0.312049	-0.0147482	0.755003	0.152787	0.458448	2.13726e-47	8.30978e-46	32	41	41	A2	Artery. tibial (GTEx)	PrediXcan	0.991291	artery_tibial	0.999981
5047	ENSG00000270696	AC005034.3	-0.311978	-0.0474928	0.755057	0.0479541	0.143576	2.51008e-12	1.54366e-11	28	37	37	A2	Artery. tibial (GTEx)	PrediXcan	0.991291	artery_tibial	0.999981
5048	ENSG00000133250	ZNF414	-0.311842	-0.0196083	0.755161	0.0643665	0.181994	1.01092e-15	7.80468e-15	32	36	36	A2	Artery. tibial (GTEx)	PrediXcan	0.991291	artery_tibial	0.999981
5049	ENSG00000109927	TECTA	0.31172	0.17317	0.755253	0.00329708	0.0142627	0.0344391	0.0760202	9	13	13	A2	Artery. tibial (GTEx)	PrediXcan	0.991291	artery_tibial	0.999981
5050	ENSG00000163156	SCNM1	0.311352	0.0840166	0.755533	0.0162466	0.0231004	0.00630905	0.0153873	15	19	19	A2	Artery. tibial (GTEx)	PrediXcan	0.991291	artery_tibial	0.999981
5051	ENSG00000171115	GIMAP8	-0.31097	-0.0252857	0.755823	0.0906544	0.228851	9.12625e-21	9.62623e-20	25	33	33	A2	Artery. tibial (GTEx)	PrediXcan	0.991291	artery_tibial	0.999981
5052	ENSG00000164896	FASTK	0.309478	0.0569224	0.756958	0.020881	0.17516	2.01622e-15	1.52711e-14	2	3	3	A2	Artery. tibial (GTEx)	PrediXcan	0.991291	artery_tibial	0.999981
5053	ENSG00000106069	CHN2	-0.309163	-0.0236915	0.757198	0.190857	0.288463	1.33844e-26	1.96169e-25	50	59	59	A2	Artery. tibial (GTEx)	PrediXcan	0.991291	artery_tibial	0.999981
5054	ENSG00000138686	BBS7	-0.30859	-0.0797836	0.757633	0.0129624	0.0181188	0.0156668	0.036288	24	28	28	A2	Artery. tibial (GTEx)	PrediXcan	0.991291	artery_tibial	0.999981
5055	ENSG00000166913	YWHAB	-0.308546	-0.0441384	0.757667	0.0253888	0.0513784	4.36304e-05	0.000134811	26	29	29	A2	Artery. tibial (GTEx)	PrediXcan	0.991291	artery_tibial	0.999981
5056	ENSG00000174165	ZDHHC24	-0.308518	-0.075042	0.757688	0.0384642	0.0637799	4.92377e-06	1.68175e-05	26	30	30	A2	Artery. tibial (GTEx)	PrediXcan	0.991291	artery_tibial	0.999981
5057	ENSG00000140990	NDUFB10	-0.3085	-0.0711404	0.757702	0.0119715	0.0261365	0.00364626	0.00914965	13	16	16	A2	Artery. tibial (GTEx)	PrediXcan	0.991291	artery_tibial	0.999981
5058	ENSG00000103876	FAH	0.308418	-0.0189739	0.757764	0.114496	0.251663	5.20051e-23	6.3629e-22	64	77	77	A2	Artery. tibial (GTEx)	PrediXcan	0.991291	artery_tibial	0.999981
5059	ENSG00000221829	FANCG	-0.308261	-0.0224055	0.757883	0.078008	0.194174	3.81482e-17	3.25983e-16	35	46	46	A2	Artery. tibial (GTEx)	PrediXcan	0.991291	artery_tibial	0.999981
5060	ENSG00000185298	CCDC137	0.307954	0.0431202	0.758117	0.0254775	0.0228892	0.00657474	0.0159935	42	50	50	A2	Artery. tibial (GTEx)	PrediXcan	0.991291	artery_tibial	0.999981
5061	ENSG00000136152	COG3	0.307948	0.0800498	0.758122	0.00715536	0.0511764	4.9193e-05	0.000151164	15	20	20	A2	Artery. tibial (GTEx)	PrediXcan	0.991291	artery_tibial	0.999981
5062	ENSG00000127957	PMS2P3	-0.307891	-0.0816543	0.758166	0.010389	0.0830597	1.0951e-07	4.46362e-07	8	13	13	A2	Artery. tibial (GTEx)	PrediXcan	0.991291	artery_tibial	0.999981
5063	ENSG00000170876	TMEM43	0.307708	0.041366	0.758304	0.0406838	0.132312	1.63055e-11	9.3613e-11	21	27	27	A2	Artery. tibial (GTEx)	PrediXcan	0.991291	artery_tibial	0.999981
5064	ENSG00000050748	MAPK9	-0.307254	-0.0160836	0.75865	0.114943	0.184852	6.69082e-16	5.22317e-15	41	53	53	A2	Artery. tibial (GTEx)	PrediXcan	0.991291	artery_tibial	0.999981
5065	ENSG00000138594	TMOD3	-0.306974	-0.0967207	0.758863	0.009053	0.0469264	9.56519e-05	0.000284859	6	7	7	A2	Artery. tibial (GTEx)	PrediXcan	0.991291	artery_tibial	0.999981
5066	ENSG00000105447	GRWD1	0.306832	0.0534606	0.758971	0.0222103	0.209221	2.77749e-18	2.5678e-17	12	20	20	A2	Artery. tibial (GTEx)	PrediXcan	0.991291	artery_tibial	0.999981
5067	ENSG00000125821	DTD1	0.306719	0.0406982	0.759058	0.0288403	0.0798765	2.45871e-07	9.61303e-07	52	66	66	A2	Artery. tibial (GTEx)	PrediXcan	0.991291	artery_tibial	0.999981
5068	ENSG00000167434	CA4	0.306457	0.123184	0.759256	0.00630174	0.014741	0.0310596	0.0689736	7	8	8	A2	Artery. tibial (GTEx)	PrediXcan	0.991291	artery_tibial	0.999981
5069	ENSG00000175931	UBE2O	0.305621	0.0264051	0.759893	0.0309354	0.03514	0.000791991	0.0021306	50	64	64	A2	Artery. tibial (GTEx)	PrediXcan	0.991291	artery_tibial	0.999981
5070	ENSG00000146223	RPL7L1	-0.305482	-0.019537	0.759999	0.123942	0.235194	8.21083e-21	8.73305e-20	21	22	22	A2	Artery. tibial (GTEx)	PrediXcan	0.991291	artery_tibial	0.999981
5071	ENSG00000134262	AP4B1	0.305341	0.0393873	0.760106	0.0606104	0.0611138	7.42374e-06	2.49185e-05	49	59	59	A2	Artery. tibial (GTEx)	PrediXcan	0.991291	artery_tibial	0.999981
5072	ENSG00000068885	IFT80	0.30477	0.0395308	0.760541	0.0566197	0.0933442	1.84355e-08	8.11195e-08	29	33	33	A2	Artery. tibial (GTEx)	PrediXcan	0.991291	artery_tibial	0.999981
5073	ENSG00000183426	NPIPA1	0.30474	0.014472	0.760564	0.208491	0.419506	1.84908e-43	5.97727e-42	71	96	96	A2	Artery. tibial (GTEx)	PrediXcan	0.991291	artery_tibial	0.999981
5074	ENSG00000073849	ST6GAL1	-0.304691	-0.0403338	0.760602	0.0260359	0.0133112	0.0396764	0.0868007	26	31	31	A2	Artery. tibial (GTEx)	PrediXcan	0.991291	artery_tibial	0.999981
5075	ENSG00000162836	ACP6	0.304289	0.0130092	0.760907	0.367466	0.585355	1.13313e-70	1.49627e-68	54	61	61	A2	Artery. tibial (GTEx)	PrediXcan	0.991291	artery_tibial	0.999981
5076	ENSG00000100034	PPM1F	-0.304235	-0.103234	0.760949	0.00689165	0.0513736	4.3359e-05	0.000134002	18	64	64	A2	Artery. tibial (GTEx)	PrediXcan	0.991291	artery_tibial	0.999981
5077	ENSG00000065268	WDR18	0.304167	0.0144236	0.761001	0.323551	0.726681	7.02306e-110	1.09224e-106	43	67	67	A2	Artery. tibial (GTEx)	PrediXcan	0.991291	artery_tibial	0.999981
5078	ENSG00000158321	AUTS2	0.30409	0.0787412	0.761059	0.0105799	0.0231035	0.00688819	0.0167095	11	15	15	A2	Artery. tibial (GTEx)	PrediXcan	0.991291	artery_tibial	0.999981
5079	ENSG00000143067	ZNF697	-0.30347	-0.0707595	0.761532	0.0226467	0.0298241	0.00219242	0.00563897	35	44	44	A2	Artery. tibial (GTEx)	PrediXcan	0.991291	artery_tibial	0.999981
5080	ENSG00000128656	CHN1	0.303437	0.0836513	0.761557	0.030363	0.425631	5.33129e-45	1.87493e-43	61	73	73	A2	Artery. tibial (GTEx)	PrediXcan	0.991291	artery_tibial	0.999981
5081	ENSG00000108587	GOSR1	0.303309	0.0375772	0.761655	0.0366862	0.1209	1.30778e-10	6.96008e-10	19	27	27	A2	Artery. tibial (GTEx)	PrediXcan	0.991291	artery_tibial	0.999981
5082	ENSG00000230910	AL391807.1	-0.303214	-0.00883941	0.761727	0.114629	0.137673	4.27877e-12	2.58704e-11	68	78	78	A2	Artery. tibial (GTEx)	PrediXcan	0.991291	artery_tibial	0.999981
5083	ENSG00000221823	PPP3R1	-0.303116	-0.0250859	0.761802	0.209478	0.250598	5.92747e-23	7.22079e-22	67	79	79	A2	Artery. tibial (GTEx)	PrediXcan	0.991291	artery_tibial	0.999981
5084	ENSG00000205352	PRR13	0.302904	0.0192107	0.761963	0.284957	0.40445	1.3967e-40	4.04753e-39	48	69	69	A2	Artery. tibial (GTEx)	PrediXcan	0.991291	artery_tibial	0.999981
5085	ENSG00000123384	LRP1	0.302669	0.023503	0.762142	0.0395836	0.137569	4.76881e-12	2.87588e-11	21	30	30	A2	Artery. tibial (GTEx)	PrediXcan	0.991291	artery_tibial	0.999981
5086	ENSG00000175137	SH3BP5L	0.302573	0.0221552	0.762215	0.0435939	0.0878549	4.49942e-08	1.90325e-07	11	13	13	A2	Artery. tibial (GTEx)	PrediXcan	0.991291	artery_tibial	0.999981
5087	ENSG00000185567	AHNAK2	-0.302557	-0.0268221	0.762228	0.0362639	0.0749225	3.8756e-07	1.48337e-06	40	58	58	A2	Artery. tibial (GTEx)	PrediXcan	0.991291	artery_tibial	0.999981
5088	ENSG00000197603	C5orf42	0.302019	0.0519427	0.762637	0.032472	0.0319077	0.0014025	0.0036748	43	52	52	A2	Artery. tibial (GTEx)	PrediXcan	0.991291	artery_tibial	0.999981
5089	ENSG00000135736	CCDC102A	-0.301972	-0.0435778	0.762673	0.0424302	0.111168	8.75725e-10	4.33434e-09	41	64	64	A2	Artery. tibial (GTEx)	PrediXcan	0.991291	artery_tibial	0.999981
5090	ENSG00000151233	GXYLT1	0.301889	0.0185457	0.762736	0.0410067	0.050936	4.25318e-05	0.00013162	56	68	68	A2	Artery. tibial (GTEx)	PrediXcan	0.991291	artery_tibial	0.999981
5091	ENSG00000067057	PFKP	-0.301679	-0.0786287	0.762897	0.0245722	0.019849	0.011772	0.0277069	29	35	35	A2	Artery. tibial (GTEx)	PrediXcan	0.991291	artery_tibial	0.999981
5092	ENSG00000070785	EIF2B3	0.301652	0.0590401	0.762918	0.0124347	0.026217	0.0039571	0.00989241	14	20	20	A2	Artery. tibial (GTEx)	PrediXcan	0.991291	artery_tibial	0.999981
5093	ENSG00000221990	EXOC3-AS1	0.301229	0.0363838	0.76324	0.100154	0.157563	1.34171e-13	9.08123e-13	51	70	70	A2	Artery. tibial (GTEx)	PrediXcan	0.991291	artery_tibial	0.999981
5094	ENSG00000173221	GLRX	0.300425	0.0312645	0.763853	0.0968847	0.110503	9.02999e-10	4.46145e-09	34	37	37	A2	Artery. tibial (GTEx)	PrediXcan	0.991291	artery_tibial	0.999981
5095	ENSG00000138459	SLC35A5	-0.300261	-0.0238331	0.763978	0.18911	0.152303	2.81329e-13	1.85831e-12	171	194	194	A2	Artery. tibial (GTEx)	PrediXcan	0.991291	artery_tibial	0.999981
5096	ENSG00000085832	EPS15	-0.300242	-0.0114319	0.763992	0.230869	0.326814	1.69809e-31	3.18181e-30	22	26	26	A2	Artery. tibial (GTEx)	PrediXcan	0.991291	artery_tibial	0.999981
5097	ENSG00000172661	WASHC2C	-0.299874	-0.0379896	0.764274	0.179479	0.30454	1.65979e-28	2.68269e-27	67	80	80	A2	Artery. tibial (GTEx)	PrediXcan	0.991291	artery_tibial	0.999981
5098	ENSG00000169410	PTPN9	0.299731	0.177959	0.764383	0.00114311	0.0106596	0.0657552	0.138862	12	17	17	A2	Artery. tibial (GTEx)	PrediXcan	0.991291	artery_tibial	0.999981
5099	ENSG00000260404	AC110079.1	-0.299567	-0.0145627	0.764507	0.145599	0.303431	7.01285e-28	1.10914e-26	34	42	42	A2	Artery. tibial (GTEx)	PrediXcan	0.991291	artery_tibial	0.999981
5100	ENSG00000069849	ATP1B3	-0.298962	-0.0271517	0.764969	0.0360514	0.0628055	5.68722e-06	1.93307e-05	35	43	43	A2	Artery. tibial (GTEx)	PrediXcan	0.991291	artery_tibial	0.999981
5101	ENSG00000183604	SMG1P5	0.29894	0.103819	0.764986	0.00965859	0.0374377	0.000560299	0.00153114	6	13	13	A2	Artery. tibial (GTEx)	PrediXcan	0.991291	artery_tibial	0.999981
5102	ENSG00000103248	MTHFSD	0.298382	0.0122648	0.765411	0.173613	0.371413	9.04795e-36	2.11779e-34	25	35	35	A2	Artery. tibial (GTEx)	PrediXcan	0.991291	artery_tibial	0.999981
5103	ENSG00000173327	MAP3K11	0.298352	0.0208754	0.765435	0.110588	0.364743	8.57403e-35	1.8989e-33	22	29	29	A2	Artery. tibial (GTEx)	PrediXcan	0.991291	artery_tibial	0.999981
5104	ENSG00000164713	BRI3	0.298198	0.0369569	0.765552	0.0956339	0.151797	4.25767e-13	2.77572e-12	112	131	131	A2	Artery. tibial (GTEx)	PrediXcan	0.991291	artery_tibial	0.999981
5105	ENSG00000115604	IL18R1	0.297775	0.0492767	0.765875	0.0155677	0.0478635	7.99768e-05	0.00024028	35	51	51	A2	Artery. tibial (GTEx)	PrediXcan	0.991291	artery_tibial	0.999981
5106	ENSG00000106066	CPVL	-0.297649	-0.0339498	0.765971	0.0568168	0.166519	2.12339e-14	1.51406e-13	45	54	54	A2	Artery. tibial (GTEx)	PrediXcan	0.991291	artery_tibial	0.999981
5107	ENSG00000161265	U2AF1L4	-0.297622	-0.0113606	0.765992	0.162123	0.218499	1.09599e-19	1.09186e-18	43	53	53	A2	Artery. tibial (GTEx)	PrediXcan	0.991291	artery_tibial	0.999981
5108	ENSG00000014216	CAPN1	0.297536	0.0721208	0.766057	0.0134388	0.189084	8.41304e-17	7.03029e-16	13	19	19	A2	Artery. tibial (GTEx)	PrediXcan	0.991291	artery_tibial	0.999981
5109	ENSG00000182230	FAM153B	-0.297488	-0.0258444	0.766094	0.0980614	0.292961	1.57671e-26	2.29409e-25	13	16	16	A2	Artery. tibial (GTEx)	PrediXcan	0.991291	artery_tibial	0.999981
5110	ENSG00000173517	PEAK1	0.297411	0.0529757	0.766153	0.0162201	0.0727463	1.05358e-06	3.86854e-06	26	37	37	A2	Artery. tibial (GTEx)	PrediXcan	0.991291	artery_tibial	0.999981
5111	ENSG00000113209	PCDHB5	0.297346	0.0829836	0.766202	0.00865899	0.0268177	0.00358665	0.00900814	12	13	13	A2	Artery. tibial (GTEx)	PrediXcan	0.991291	artery_tibial	0.999981
5112	ENSG00000048052	HDAC9	0.297192	0.0277759	0.76632	0.0410273	0.0872708	7.87378e-08	3.26063e-07	15	18	18	A2	Artery. tibial (GTEx)	PrediXcan	0.991291	artery_tibial	0.999981
5113	ENSG00000170502	NUDT9	0.297191	0.0951551	0.76632	0.00401222	0.0436885	0.000130018	0.000382403	3	5	5	A2	Artery. tibial (GTEx)	PrediXcan	0.991291	artery_tibial	0.999981
5114	ENSG00000107890	ANKRD26	-0.297004	-0.0355954	0.766463	0.0339416	0.0900147	3.15859e-08	1.35574e-07	94	106	106	A2	Artery. tibial (GTEx)	PrediXcan	0.991291	artery_tibial	0.999981
5115	ENSG00000183549	ACSM5	-0.296507	-0.0171791	0.766843	0.208801	0.329165	3.53411e-31	6.5346e-30	22	26	26	A2	Artery. tibial (GTEx)	PrediXcan	0.991291	artery_tibial	0.999981
5116	ENSG00000139190	VAMP1	-0.296208	-0.0246543	0.767071	0.0634982	0.290868	4.13626e-27	6.27251e-26	17	24	24	A2	Artery. tibial (GTEx)	PrediXcan	0.991291	artery_tibial	0.999981
5117	ENSG00000115539	PDCL3	-0.296095	-0.110091	0.767157	0.0184717	0.014907	0.0302208	0.0672819	18	20	20	A2	Artery. tibial (GTEx)	PrediXcan	0.991291	artery_tibial	0.999981
5118	ENSG00000129467	ADCY4	-0.29592	-0.0417422	0.767291	0.02097	0.0836705	1.70634e-07	6.79863e-07	3	3	3	A2	Artery. tibial (GTEx)	PrediXcan	0.991291	artery_tibial	0.999981
5119	ENSG00000149231	CCDC82	0.295829	0.00613025	0.767361	0.499344	0.536311	2.10014e-62	1.71905e-60	67	77	77	A2	Artery. tibial (GTEx)	PrediXcan	0.991291	artery_tibial	0.999981
5120	ENSG00000131069	ACSS2	0.29573	0.0747858	0.767436	0.0178038	0.0433623	0.000188255	0.000543299	28	39	39	A2	Artery. tibial (GTEx)	PrediXcan	0.991291	artery_tibial	0.999981
5121	ENSG00000086598	TMED2	0.295666	0.0390861	0.767486	0.0394874	0.123453	7.46414e-11	4.08427e-10	16	18	18	A2	Artery. tibial (GTEx)	PrediXcan	0.991291	artery_tibial	0.999981
5122	ENSG00000147650	LRP12	0.295629	0.0588765	0.767513	0.0105245	0.0235361	0.0066131	0.0160784	17	20	20	A2	Artery. tibial (GTEx)	PrediXcan	0.991291	artery_tibial	0.999981
5123	ENSG00000204392	LSM2	0.295545	-0.000324933	0.767578	0.0303856	0.0709616	7.53255e-07	2.79961e-06	38	46	46	A2	Artery. tibial (GTEx)	PrediXcan	0.991291	artery_tibial	0.999981
5124	ENSG00000153531	ADPRHL1	-0.295263	-0.0183144	0.767793	0.0568077	0.0772785	4.40859e-07	1.67773e-06	38	44	44	A2	Artery. tibial (GTEx)	PrediXcan	0.991291	artery_tibial	0.999981
5125	ENSG00000171984	C20orf196	-0.294483	-0.0515814	0.768389	0.0301951	0.0309536	0.00151218	0.00394446	56	67	67	A2	Artery. tibial (GTEx)	PrediXcan	0.991291	artery_tibial	0.999981
5126	ENSG00000125166	GOT2	0.294396	0.0320888	0.768455	0.0435971	0.0789004	3.92159e-07	1.50015e-06	24	29	29	A2	Artery. tibial (GTEx)	PrediXcan	0.991291	artery_tibial	0.999981
5127	ENSG00000166473	PKD1L2	0.294391	0.0168757	0.768459	0.159864	0.445343	4.9432e-47	1.88528e-45	28	43	43	A2	Artery. tibial (GTEx)	PrediXcan	0.991291	artery_tibial	0.999981
5128	ENSG00000253276	CCDC71L	-0.294381	-0.0443124	0.768467	0.00427091	0.0111901	0.0601487	0.127793	14	16	16	A2	Artery. tibial (GTEx)	PrediXcan	0.991291	artery_tibial	0.999981
5129	ENSG00000175387	SMAD2	-0.294329	-0.0219342	0.768506	0.0942235	0.0944206	1.70273e-08	7.53258e-08	48	60	60	A2	Artery. tibial (GTEx)	PrediXcan	0.991291	artery_tibial	0.999981
5130	ENSG00000196505	GDAP2	0.294149	0.102889	0.768644	0.00480169	0.0289267	0.00240271	0.00614935	6	6	6	A2	Artery. tibial (GTEx)	PrediXcan	0.991291	artery_tibial	0.999981
5131	ENSG00000130332	LSM7	0.294091	0.0429021	0.768688	0.0227719	0.251821	1.60896e-22	1.91014e-21	11	18	18	A2	Artery. tibial (GTEx)	PrediXcan	0.991291	artery_tibial	0.999981
5132	ENSG00000170271	FAXDC2	0.294086	0.0322296	0.768692	0.0283361	0.129734	2.07232e-11	1.17912e-10	73	83	83	A2	Artery. tibial (GTEx)	PrediXcan	0.991291	artery_tibial	0.999981
5133	ENSG00000089050	RBBP9	0.293902	0.0205751	0.768833	0.0480636	0.132099	1.69782e-11	9.7395e-11	22	29	29	A2	Artery. tibial (GTEx)	PrediXcan	0.991291	artery_tibial	0.999981
5134	ENSG00000143603	KCNN3	-0.293629	-0.087967	0.769041	0.00234258	0.0479055	7.8161e-05	0.000235172	6	9	9	A2	Artery. tibial (GTEx)	PrediXcan	0.991291	artery_tibial	0.999981
5135	ENSG00000077348	EXOSC5	-0.293459	-0.136173	0.769171	0.00181468	0.0174291	0.0180515	0.0414683	9	13	13	A2	Artery. tibial (GTEx)	PrediXcan	0.991291	artery_tibial	0.999981
5136	ENSG00000139620	KANSL2	-0.293224	-0.0208889	0.769351	0.121371	0.224195	7.16871e-20	7.21874e-19	79	100	100	A2	Artery. tibial (GTEx)	PrediXcan	0.991291	artery_tibial	0.999981
5137	ENSG00000109184	DCUN1D4	-0.293023	-0.0729238	0.769504	0.00532672	0.0248529	0.00472546	0.0116818	5	7	7	A2	Artery. tibial (GTEx)	PrediXcan	0.991291	artery_tibial	0.999981
5138	ENSG00000118526	TCF21	0.292984	0.0660155	0.769534	0.0174704	0.0545095	2.06956e-05	6.61059e-05	4	5	5	A2	Artery. tibial (GTEx)	PrediXcan	0.991291	artery_tibial	0.999981
5139	ENSG00000132600	PRMT7	-0.292839	-0.0173123	0.769645	0.116762	0.444032	2.46254e-45	8.74827e-44	45	58	58	A2	Artery. tibial (GTEx)	PrediXcan	0.991291	artery_tibial	0.999981
5140	ENSG00000234327	AC012146.1	0.292544	0.0160883	0.769871	0.112983	0.182835	2.16714e-16	1.74732e-15	39	49	49	A2	Artery. tibial (GTEx)	PrediXcan	0.991291	artery_tibial	0.999981
5141	ENSG00000186260	MKL2	-0.292359	-0.0497718	0.770012	0.0353792	0.0461297	0.00011247	0.000333245	28	30	30	A2	Artery. tibial (GTEx)	PrediXcan	0.991291	artery_tibial	0.999981
5142	ENSG00000165819	METTL3	0.292298	0.0401885	0.770059	0.0683195	0.0781551	4.06392e-07	1.55121e-06	49	54	54	A2	Artery. tibial (GTEx)	PrediXcan	0.991291	artery_tibial	0.999981
5143	ENSG00000196458	ZNF605	0.29221	0.0240564	0.770126	0.103177	0.258877	4.24329e-23	5.23244e-22	34	40	40	A2	Artery. tibial (GTEx)	PrediXcan	0.991291	artery_tibial	0.999981
5144	ENSG00000007516	BAIAP3	0.292036	0.0516281	0.770259	0.00892681	0.0268955	0.00330308	0.00831682	7	12	12	A2	Artery. tibial (GTEx)	PrediXcan	0.991291	artery_tibial	0.999981
5145	ENSG00000151917	BEND6	0.29199	0.0152604	0.770294	0.131423	0.254537	1.1123e-22	1.33753e-21	45	53	53	A2	Artery. tibial (GTEx)	PrediXcan	0.991291	artery_tibial	0.999981
5146	ENSG00000112293	GPLD1	0.291943	0.0279846	0.77033	0.0252146	0.142962	7.16136e-13	4.58543e-12	12	18	18	A2	Artery. tibial (GTEx)	PrediXcan	0.991291	artery_tibial	0.999981
5147	ENSG00000215447	BX322557.1	0.291918	0.946953	0.770349	2.38896e-05	0.012759	0.0455128	0.0987664	3	5	5	A2	Artery. tibial (GTEx)	PrediXcan	0.991291	artery_tibial	0.999981
5148	ENSG00000142875	PRKACB	-0.291553	-0.0394734	0.770628	0.0164952	0.0674799	2.79652e-06	9.81763e-06	19	22	22	A2	Artery. tibial (GTEx)	PrediXcan	0.991291	artery_tibial	0.999981
5149	ENSG00000079974	RABL2B	0.291175	0.0642211	0.770918	0.010142	0.156255	1.02225e-13	7.00018e-13	9	18	18	A2	Artery. tibial (GTEx)	PrediXcan	0.991291	artery_tibial	0.999981
5150	ENSG00000117748	RPA2	-0.291129	-0.0128743	0.770953	0.393589	0.584921	3.35567e-71	4.56013e-69	12	12	12	A2	Artery. tibial (GTEx)	PrediXcan	0.991291	artery_tibial	0.999981
5151	ENSG00000240065	PSMB9	-0.29112	-0.025227	0.77096	0.0553822	0.129542	2.97463e-11	1.67549e-10	41	49	49	A2	Artery. tibial (GTEx)	PrediXcan	0.991291	artery_tibial	0.999981
5152	ENSG00000263753	LINC00667	0.290714	0.0241603	0.77127	0.236631	0.439082	3.24959e-45	1.15151e-43	50	64	64	A2	Artery. tibial (GTEx)	PrediXcan	0.991291	artery_tibial	0.999981
5153	ENSG00000261490	AC005674.2	-0.290406	-0.0163257	0.771506	0.0491079	0.153511	1.90687e-13	1.27767e-12	32	75	75	A2	Artery. tibial (GTEx)	PrediXcan	0.991291	artery_tibial	0.999981
5154	ENSG00000006071	ABCC8	-0.29002	-0.0227177	0.771801	0.19066	0.233406	8.05645e-21	8.57537e-20	49	57	57	A2	Artery. tibial (GTEx)	PrediXcan	0.991291	artery_tibial	0.999981
5155	ENSG00000146007	ZMAT2	0.289837	0.0346716	0.771941	0.0247519	0.0899969	2.9478e-08	1.27072e-07	14	16	16	A2	Artery. tibial (GTEx)	PrediXcan	0.991291	artery_tibial	0.999981
5156	ENSG00000175643	RMI2	-0.289792	-0.0125781	0.771975	0.20762	0.34165	1.80092e-32	3.56541e-31	46	55	55	A2	Artery. tibial (GTEx)	PrediXcan	0.991291	artery_tibial	0.999981
5157	ENSG00000077585	GPR137B	-0.28967	-0.143047	0.772068	0.00274701	0.0154263	0.0267645	0.060081	4	4	4	A2	Artery. tibial (GTEx)	PrediXcan	0.991291	artery_tibial	0.999981
5158	ENSG00000107551	RASSF4	-0.28967	-0.0614109	0.772069	0.0141501	0.0563807	1.95072e-05	6.25671e-05	6	9	9	A2	Artery. tibial (GTEx)	PrediXcan	0.991291	artery_tibial	0.999981
5159	ENSG00000172500	FIBP	0.289471	0.0509859	0.772221	0.0180648	0.0997665	7.76256e-09	3.54958e-08	12	15	15	A2	Artery. tibial (GTEx)	PrediXcan	0.991291	artery_tibial	0.999981
5160	ENSG00000137124	ALDH1B1	-0.289343	-0.0664482	0.772319	0.0213401	0.027831	0.00279941	0.00711261	15	17	17	A2	Artery. tibial (GTEx)	PrediXcan	0.991291	artery_tibial	0.999981
5161	ENSG00000196268	ZNF493	0.289231	0.0251656	0.772404	0.0415659	0.1955	2.93471e-17	2.52783e-16	47	64	64	A2	Artery. tibial (GTEx)	PrediXcan	0.991291	artery_tibial	0.999981
5162	ENSG00000176994	SMCR8	-0.289149	-0.232223	0.772468	0.00628743	0.0136843	0.0385771	0.0845543	8	13	13	A2	Artery. tibial (GTEx)	PrediXcan	0.991291	artery_tibial	0.999981
5163	ENSG00000050165	DKK3	-0.288957	-0.0158018	0.772614	0.213356	0.444852	1.02148e-45	3.68498e-44	43	52	52	A2	Artery. tibial (GTEx)	PrediXcan	0.991291	artery_tibial	0.999981
5164	ENSG00000196391	ZNF774	0.288843	0.0215721	0.772702	0.0801148	0.199042	9.57665e-18	8.54874e-17	49	59	59	A2	Artery. tibial (GTEx)	PrediXcan	0.991291	artery_tibial	0.999981
5165	ENSG00000187266	EPOR	-0.288695	-0.0881929	0.772815	0.00760801	0.101878	5.96948e-09	2.76123e-08	4	6	6	A2	Artery. tibial (GTEx)	PrediXcan	0.991291	artery_tibial	0.999981
5166	ENSG00000253982	AC100810.1	-0.288508	-0.0146114	0.772958	0.0990756	0.432554	4.24546e-44	1.41485e-42	81	105	105	A2	Artery. tibial (GTEx)	PrediXcan	0.991291	artery_tibial	0.999981
5167	ENSG00000136014	USP44	0.288314	0.0224893	0.773107	0.0442743	0.115094	4.17668e-10	2.11432e-09	15	19	19	A2	Artery. tibial (GTEx)	PrediXcan	0.991291	artery_tibial	0.999981
5168	ENSG00000135956	TMEM127	-0.288169	-0.0161473	0.773217	0.0294992	0.0350664	0.000760518	0.00205066	14	15	15	A2	Artery. tibial (GTEx)	PrediXcan	0.991291	artery_tibial	0.999981
5169	ENSG00000141384	TAF4B	0.287987	0.0373324	0.773357	0.0215562	0.0960093	1.73509e-08	7.66362e-08	18	21	21	A2	Artery. tibial (GTEx)	PrediXcan	0.991291	artery_tibial	0.999981
5170	ENSG00000164144	ARFIP1	-0.287852	-0.024109	0.77346	0.0313166	0.167285	1.3475e-14	9.73218e-14	14	20	20	A2	Artery. tibial (GTEx)	PrediXcan	0.991291	artery_tibial	0.999981
5171	ENSG00000013297	CLDN11	0.28764	0.0714078	0.773622	0.0313482	0.050169	5.04734e-05	0.000154963	42	53	53	A2	Artery. tibial (GTEx)	PrediXcan	0.991291	artery_tibial	0.999981
5172	ENSG00000025434	NR1H3	0.287638	0.0827201	0.773624	0.0190542	0.011529	0.0550243	0.117728	22	26	26	A2	Artery. tibial (GTEx)	PrediXcan	0.991291	artery_tibial	0.999981
5173	ENSG00000149262	INTS4	-0.286701	-0.0333736	0.774341	0.0277509	0.190245	8.74515e-17	7.2991e-16	54	68	68	A2	Artery. tibial (GTEx)	PrediXcan	0.991291	artery_tibial	0.999981
5174	ENSG00000088305	DNMT3B	0.286385	0.0740606	0.774583	0.0216988	0.0792717	3.12354e-07	1.20975e-06	22	29	29	A2	Artery. tibial (GTEx)	PrediXcan	0.991291	artery_tibial	0.999981
5175	ENSG00000131100	ATP6V1E1	-0.286361	-0.00552169	0.774601	0.0307232	0.063312	6.06904e-06	2.05636e-05	70	94	94	A2	Artery. tibial (GTEx)	PrediXcan	0.991291	artery_tibial	0.999981
5176	ENSG00000173457	PPP1R14B	-0.286141	-0.0513611	0.77477	0.0168253	0.237905	2.64087e-21	2.89916e-20	5	9	9	A2	Artery. tibial (GTEx)	PrediXcan	0.991291	artery_tibial	0.999981
5177	ENSG00000126456	IRF3	0.285969	0.0404492	0.774902	0.0330163	0.125006	2.00353e-11	1.14137e-10	15	25	25	A2	Artery. tibial (GTEx)	PrediXcan	0.991291	artery_tibial	0.999981
5178	ENSG00000120697	ALG5	-0.285836	-0.0346469	0.775004	0.0195938	0.0149299	0.0304455	0.0677605	19	20	20	A2	Artery. tibial (GTEx)	PrediXcan	0.991291	artery_tibial	0.999981
5179	ENSG00000185420	SMYD3	-0.285399	-0.0345267	0.775339	0.0268694	0.0134939	0.0395146	0.0864737	40	49	49	A2	Artery. tibial (GTEx)	PrediXcan	0.991291	artery_tibial	0.999981
5180	ENSG00000179632	MAF1	0.285152	0.0937608	0.775528	0.0135219	0.0628482	3.96746e-06	1.36765e-05	21	26	26	A2	Artery. tibial (GTEx)	PrediXcan	0.991291	artery_tibial	0.999981
5181	ENSG00000168038	ULK4	0.284927	0.0138334	0.7757	0.230878	0.281876	1.96247e-25	2.73593e-24	137	167	167	A2	Artery. tibial (GTEx)	PrediXcan	0.991291	artery_tibial	0.999981
5182	ENSG00000103227	LMF1	0.284853	0.0375965	0.775757	0.0305971	0.0752699	7.01029e-07	2.61452e-06	9	9	9	A2	Artery. tibial (GTEx)	PrediXcan	0.991291	artery_tibial	0.999981
5183	ENSG00000002834	LASP1	0.284764	0.074476	0.775825	0.0175622	0.0124656	0.0466196	0.101021	29	39	39	A2	Artery. tibial (GTEx)	PrediXcan	0.991291	artery_tibial	0.999981
5184	ENSG00000103148	NPRL3	-0.284692	-0.0209008	0.77588	0.105033	0.277477	2.77037e-25	3.82415e-24	30	39	39	A2	Artery. tibial (GTEx)	PrediXcan	0.991291	artery_tibial	0.999981
5185	ENSG00000186283	TOR3A	0.284623	0.0228651	0.775933	0.049566	0.277611	4.11782e-25	5.62313e-24	26	35	35	A2	Artery. tibial (GTEx)	PrediXcan	0.991291	artery_tibial	0.999981
5186	ENSG00000142102	PGGHG	-0.284572	-0.0142724	0.775972	0.307743	0.546091	1.06436e-62	8.97464e-61	45	59	59	A2	Artery. tibial (GTEx)	PrediXcan	0.991291	artery_tibial	0.999981
5187	ENSG00000119285	HEATR1	0.284355	0.0507239	0.776138	0.0120527	0.0732695	9.48622e-07	3.49742e-06	9	14	14	A2	Artery. tibial (GTEx)	PrediXcan	0.991291	artery_tibial	0.999981
5188	ENSG00000103404	USP31	-0.283448	-0.0444903	0.776834	0.0272924	0.0516728	3.81594e-05	0.000118719	23	30	30	A2	Artery. tibial (GTEx)	PrediXcan	0.991291	artery_tibial	0.999981
5189	ENSG00000100296	THOC5	0.283174	0.00745102	0.777044	0.454491	0.699301	2.64983e-102	2.64926e-99	42	47	47	A2	Artery. tibial (GTEx)	PrediXcan	0.991291	artery_tibial	0.999981
5190	ENSG00000091157	WDR7	0.282973	0.0307403	0.777197	0.0220133	0.014481	0.0314788	0.0698491	35	41	41	A2	Artery. tibial (GTEx)	PrediXcan	0.991291	artery_tibial	0.999981
5191	ENSG00000175395	ZNF25	0.282919	0.0176238	0.777239	0.163786	0.230298	1.73274e-20	1.80546e-19	101	123	123	A2	Artery. tibial (GTEx)	PrediXcan	0.991291	artery_tibial	0.999981
5192	ENSG00000175221	MED16	-0.282579	-0.0477575	0.7775	0.0148614	0.070571	1.16401e-06	4.25951e-06	7	9	9	A2	Artery. tibial (GTEx)	PrediXcan	0.991291	artery_tibial	0.999981
5193	ENSG00000204186	ZDBF2	-0.282304	-0.0526864	0.77771	0.00451012	0.041072	0.000290831	0.000820552	12	15	15	A2	Artery. tibial (GTEx)	PrediXcan	0.991291	artery_tibial	0.999981
5194	ENSG00000215154	AC141586.1	-0.28214	-0.0458983	0.777837	0.0177988	0.0632743	5.92477e-06	2.00991e-05	39	54	54	A2	Artery. tibial (GTEx)	PrediXcan	0.991291	artery_tibial	0.999981
5195	ENSG00000070018	LRP6	-0.281819	-0.075166	0.778082	0.0124452	0.0366139	0.000580997	0.00158461	22	24	24	A2	Artery. tibial (GTEx)	PrediXcan	0.991291	artery_tibial	0.999981
5196	ENSG00000177150	FAM210A	0.281737	0.0410826	0.778145	0.012232	0.0526287	3.04382e-05	9.58478e-05	6	7	7	A2	Artery. tibial (GTEx)	PrediXcan	0.991291	artery_tibial	0.999981
5197	ENSG00000167969	ECI1	-0.281686	-0.0337319	0.778184	0.0845681	0.12082	1.40649e-10	7.44862e-10	38	54	54	A2	Artery. tibial (GTEx)	PrediXcan	0.991291	artery_tibial	0.999981
5198	ENSG00000100815	TRIP11	-0.281599	-0.0308335	0.778251	0.0768631	0.0931012	2.75243e-08	1.19054e-07	60	72	72	A2	Artery. tibial (GTEx)	PrediXcan	0.991291	artery_tibial	0.999981
5199	ENSG00000197859	ADAMTSL2	-0.281515	-0.04921	0.778315	0.0273008	0.081433	1.72126e-07	6.85224e-07	24	34	34	A2	Artery. tibial (GTEx)	PrediXcan	0.991291	artery_tibial	0.999981
5200	ENSG00000074219	TEAD2	-0.281179	-0.081332	0.778573	0.00825017	0.064229	4.55235e-06	1.56098e-05	13	19	19	A2	Artery. tibial (GTEx)	PrediXcan	0.991291	artery_tibial	0.999981
5201	ENSG00000105997	HOXA3	0.281142	0.033656	0.778602	0.0253715	0.0172366	0.0197646	0.0451961	21	23	23	A2	Artery. tibial (GTEx)	PrediXcan	0.991291	artery_tibial	0.999981
5202	ENSG00000085721	RRN3	0.280972	-0.00495317	0.778732	0.0411838	0.0592303	1.13119e-05	3.7281e-05	21	24	24	A2	Artery. tibial (GTEx)	PrediXcan	0.991291	artery_tibial	0.999981
5203	ENSG00000197355	UAP1L1	0.280872	0.0336961	0.778809	0.0379433	0.122499	9.23632e-11	4.98192e-10	6	9	9	A2	Artery. tibial (GTEx)	PrediXcan	0.991291	artery_tibial	0.999981
5204	ENSG00000132382	MYBBP1A	-0.28086	-0.0217505	0.778818	0.0198918	0.222628	1.9098e-19	1.87589e-18	23	31	31	A2	Artery. tibial (GTEx)	PrediXcan	0.991291	artery_tibial	0.999981
5205	ENSG00000106823	ECM2	0.280835	0.063559	0.778837	0.00606632	0.027129	0.003501	0.00880249	11	12	12	A2	Artery. tibial (GTEx)	PrediXcan	0.991291	artery_tibial	0.999981
5206	ENSG00000141646	SMAD4	0.280727	0.0395085	0.77892	0.050922	0.115909	7.52602e-11	4.11652e-10	22	22	22	A2	Artery. tibial (GTEx)	PrediXcan	0.991291	artery_tibial	0.999981
5207	ENSG00000164038	SLC9B2	-0.280657	-0.0162146	0.778973	0.0101448	0.0382535	0.000468405	0.00129213	4	4	4	A2	Artery. tibial (GTEx)	PrediXcan	0.991291	artery_tibial	0.999981
5208	ENSG00000166401	SERPINB8	-0.280654	-0.0446218	0.778976	0.0123319	0.0397247	0.000341238	0.000954116	15	18	18	A2	Artery. tibial (GTEx)	PrediXcan	0.991291	artery_tibial	0.999981
5209	ENSG00000223573	TINCR	-0.280381	-0.0516211	0.779185	0.028103	0.0762579	5.88765e-07	2.21115e-06	51	63	63	A2	Artery. tibial (GTEx)	PrediXcan	0.991291	artery_tibial	0.999981
5210	ENSG00000107614	TRDMT1	-0.280217	-0.0190125	0.779311	0.15122	0.281206	1.08665e-25	1.53325e-24	35	44	44	A2	Artery. tibial (GTEx)	PrediXcan	0.991291	artery_tibial	0.999981
5211	ENSG00000197245	FAM110D	-0.280169	-0.0142402	0.779348	0.0286697	0.0115678	0.05621	0.11999	43	53	53	A2	Artery. tibial (GTEx)	PrediXcan	0.991291	artery_tibial	0.999981
5212	ENSG00000065665	SEC61A2	0.28002	0.0235761	0.779462	0.0807749	0.195766	2.64367e-17	2.28557e-16	35	50	50	A2	Artery. tibial (GTEx)	PrediXcan	0.991291	artery_tibial	0.999981
5213	ENSG00000117682	DHDDS	-0.279727	-0.0660561	0.779687	0.00867804	0.0162239	0.0239997	0.0542425	11	12	12	A2	Artery. tibial (GTEx)	PrediXcan	0.991291	artery_tibial	0.999981
5214	ENSG00000188171	ZNF626	0.279628	0.0862323	0.779763	0.0318263	0.0888748	3.96956e-08	1.6883e-07	21	28	28	A2	Artery. tibial (GTEx)	PrediXcan	0.991291	artery_tibial	0.999981
5215	ENSG00000058453	CROCC	-0.279611	-0.0717472	0.779776	0.011795	0.269242	5.6861e-24	7.28831e-23	28	49	49	A2	Artery. tibial (GTEx)	PrediXcan	0.991291	artery_tibial	0.999981
5216	ENSG00000136783	NIPSNAP3A	0.279441	0.0142663	0.779906	0.162882	0.313156	1.51697e-29	2.57996e-28	20	22	22	A2	Artery. tibial (GTEx)	PrediXcan	0.991291	artery_tibial	0.999981
5217	ENSG00000087884	AAMDC	0.279336	0.0210228	0.779987	0.0818812	0.171668	2.21983e-15	1.67589e-14	63	71	71	A2	Artery. tibial (GTEx)	PrediXcan	0.991291	artery_tibial	0.999981
5218	ENSG00000101474	APMAP	-0.278905	-0.0720697	0.780318	0.00667467	0.0295009	0.00227339	0.00583759	19	23	23	A2	Artery. tibial (GTEx)	PrediXcan	0.991291	artery_tibial	0.999981
5219	ENSG00000069431	ABCC9	0.278701	0.0316936	0.780474	0.03005	0.0294805	0.00216314	0.00556878	62	69	69	A2	Artery. tibial (GTEx)	PrediXcan	0.991291	artery_tibial	0.999981
5220	ENSG00000065833	ME1	-0.278632	-0.0229294	0.780527	0.033108	0.0548435	2.10761e-05	6.72445e-05	17	18	18	A2	Artery. tibial (GTEx)	PrediXcan	0.991291	artery_tibial	0.999981
5221	ENSG00000160201	U2AF1	0.278537	0.368558	0.7806	0.000422717	0.0563003	1.83713e-05	5.91404e-05	1	17	17	A2	Artery. tibial (GTEx)	PrediXcan	0.991291	artery_tibial	0.999981
5222	ENSG00000151632	AKR1C2	-0.278454	-0.0187488	0.780664	0.0797563	0.300419	5.01275e-28	7.99129e-27	30	39	39	A2	Artery. tibial (GTEx)	PrediXcan	0.991291	artery_tibial	0.999981
5223	ENSG00000170899	GSTA4	0.278164	0.0728169	0.780886	0.0104315	0.0679825	2.45795e-06	8.68128e-06	12	14	14	A2	Artery. tibial (GTEx)	PrediXcan	0.991291	artery_tibial	0.999981
5224	ENSG00000113119	TMCO6	0.278075	0.0201005	0.780955	0.0665767	0.123483	7.35091e-11	4.02861e-10	35	40	40	A2	Artery. tibial (GTEx)	PrediXcan	0.991291	artery_tibial	0.999981
5225	ENSG00000168246	UBTD2	0.278023	0.0497546	0.780995	0.027477	0.0291264	0.00230299	0.00590815	46	52	52	A2	Artery. tibial (GTEx)	PrediXcan	0.991291	artery_tibial	0.999981
5226	ENSG00000144043	TEX261	0.27802	0.0273969	0.780997	0.0806597	0.210689	1.15027e-18	1.08128e-17	56	77	77	A2	Artery. tibial (GTEx)	PrediXcan	0.991291	artery_tibial	0.999981
5227	ENSG00000251615	AC104825.2	0.277953	0.0220735	0.781048	0.0582842	0.14165	1.12396e-12	7.10894e-12	8	10	10	A2	Artery. tibial (GTEx)	PrediXcan	0.991291	artery_tibial	0.999981
5228	ENSG00000178982	EIF3K	-0.277798	-0.0812652	0.781167	0.0211224	0.0235732	0.00619637	0.0151257	25	26	26	A2	Artery. tibial (GTEx)	PrediXcan	0.991291	artery_tibial	0.999981
5229	ENSG00000113621	TXNDC15	0.277529	0.00524015	0.781374	0.122681	0.136296	8.71581e-12	5.14097e-11	88	105	105	A2	Artery. tibial (GTEx)	PrediXcan	0.991291	artery_tibial	0.999981
5230	ENSG00000064547	LPAR2	0.277467	0.0335385	0.781422	0.0235417	0.0827747	1.75731e-07	6.99177e-07	25	33	33	A2	Artery. tibial (GTEx)	PrediXcan	0.991291	artery_tibial	0.999981
5231	ENSG00000188176	SMTNL2	-0.277429	-0.0462262	0.781451	0.0235611	0.0379464	0.00050124	0.00137593	18	25	25	A2	Artery. tibial (GTEx)	PrediXcan	0.991291	artery_tibial	0.999981
5232	ENSG00000074706	IPCEF1	0.276971	0.026813	0.781802	0.0734262	0.119126	1.62623e-10	8.53802e-10	41	45	45	A2	Artery. tibial (GTEx)	PrediXcan	0.991291	artery_tibial	0.999981
5233	ENSG00000166896	ATP23	-0.276955	-0.00819717	0.781815	0.402702	0.675543	5.4822e-95	3.33628e-92	14	18	18	A2	Artery. tibial (GTEx)	PrediXcan	0.991291	artery_tibial	0.999981
5234	ENSG00000160818	GPATCH4	-0.276717	-0.0138502	0.781997	0.0108335	0.0193362	0.0139186	0.0324482	56	72	72	A2	Artery. tibial (GTEx)	PrediXcan	0.991291	artery_tibial	0.999981
5235	ENSG00000160294	MCM3AP	-0.276224	-0.017701	0.782376	0.0725515	0.167157	8.35724e-15	6.09569e-14	20	27	27	A2	Artery. tibial (GTEx)	PrediXcan	0.991291	artery_tibial	0.999981
5236	ENSG00000149600	COMMD7	-0.276086	-0.108285	0.782482	0.02312	0.0737556	9.75348e-07	3.59262e-06	16	20	20	A2	Artery. tibial (GTEx)	PrediXcan	0.991291	artery_tibial	0.999981
5237	ENSG00000184056	VPS33B	0.27598	-0.00489398	0.782563	0.0955826	0.0979991	9.98712e-09	4.51226e-08	72	82	82	A2	Artery. tibial (GTEx)	PrediXcan	0.991291	artery_tibial	0.999981
5238	ENSG00000122481	RWDD3	0.275887	0.0227134	0.782635	0.132789	0.212397	1.46561e-18	1.36852e-17	77	89	89	A2	Artery. tibial (GTEx)	PrediXcan	0.991291	artery_tibial	0.999981
5239	ENSG00000143748	NVL	0.27579	0.101874	0.782709	0.00677401	0.025674	0.00433584	0.0107661	9	9	9	A2	Artery. tibial (GTEx)	PrediXcan	0.991291	artery_tibial	0.999981
5240	ENSG00000273018	AC107983.2	0.275718	0.0269934	0.782764	0.0706127	0.565221	2.12572e-66	2.24815e-64	16	24	24	A2	Artery. tibial (GTEx)	PrediXcan	0.991291	artery_tibial	0.999981
5241	ENSG00000233251	AC007743.1	0.275571	0.00767628	0.782878	0.0159796	0.0247715	0.00477804	0.0117993	27	33	33	A2	Artery. tibial (GTEx)	PrediXcan	0.991291	artery_tibial	0.999981
5242	ENSG00000197776	KLHDC1	0.275394	0.0799554	0.783014	0.00550276	0.0121924	0.0504849	0.108915	5	5	5	A2	Artery. tibial (GTEx)	PrediXcan	0.991291	artery_tibial	0.999981
5243	ENSG00000025800	KPNA6	-0.274849	-0.42496	0.783432	0.00438447	0.0259165	0.00399532	0.00997725	22	27	27	A2	Artery. tibial (GTEx)	PrediXcan	0.991291	artery_tibial	0.999981
5244	ENSG00000204308	RNF5	-0.274698	-0.0419897	0.783548	0.018119	0.0503403	5.82757e-05	0.000177593	13	15	15	A2	Artery. tibial (GTEx)	PrediXcan	0.991291	artery_tibial	0.999981
5245	ENSG00000005007	UPF1	-0.274535	-0.114726	0.783673	0.00611995	0.0280539	0.00254903	0.00650598	13	16	16	A2	Artery. tibial (GTEx)	PrediXcan	0.991291	artery_tibial	0.999981
5246	ENSG00000167617	CDC42EP5	0.274484	0.0696794	0.783713	0.011744	0.0327922	0.00125081	0.00329398	13	25	25	A2	Artery. tibial (GTEx)	PrediXcan	0.991291	artery_tibial	0.999981
5247	ENSG00000083099	LYRM2	-0.274421	-0.00927349	0.783761	0.0228886	0.190445	5.41356e-17	4.58678e-16	10	14	14	A2	Artery. tibial (GTEx)	PrediXcan	0.991291	artery_tibial	0.999981
5248	ENSG00000171310	CHST11	0.27429	0.0275126	0.783862	0.0260775	0.0722665	7.94278e-07	2.94503e-06	14	17	17	A2	Artery. tibial (GTEx)	PrediXcan	0.991291	artery_tibial	0.999981
5249	ENSG00000014123	UFL1	0.274008	0.0486423	0.784079	0.0110713	0.0341386	0.000972886	0.00259381	9	9	9	A2	Artery. tibial (GTEx)	PrediXcan	0.991291	artery_tibial	0.999981
5250	ENSG00000130312	MRPL34	-0.273904	-0.0166625	0.784158	0.15469	0.449804	3.19379e-46	1.17951e-44	14	22	22	A2	Artery. tibial (GTEx)	PrediXcan	0.991291	artery_tibial	0.999981
5251	ENSG00000135390	ATP5G2	-0.273672	-0.027513	0.784336	0.0727484	0.15715	1.28726e-13	8.74228e-13	15	17	17	A2	Artery. tibial (GTEx)	PrediXcan	0.991291	artery_tibial	0.999981
5252	ENSG00000148426	PROSER2	-0.273536	-0.145757	0.784441	0.0109875	0.0243903	0.00552954	0.0135713	11	15	15	A2	Artery. tibial (GTEx)	PrediXcan	0.991291	artery_tibial	0.999981
5253	ENSG00000253716	MINCR	0.273429	0.0143039	0.784524	0.215282	0.355357	5.80581e-34	1.24447e-32	24	28	28	A2	Artery. tibial (GTEx)	PrediXcan	0.991291	artery_tibial	0.999981
5254	ENSG00000183458	AC138932.1	0.273365	0.0269545	0.784572	0.119947	0.171193	5.58354e-15	4.13288e-14	56	72	72	A2	Artery. tibial (GTEx)	PrediXcan	0.991291	artery_tibial	0.999981
5255	ENSG00000166166	TRMT61A	0.273282	-0.0037907	0.784636	0.0456731	0.0601945	6.55984e-06	2.21515e-05	71	82	82	A2	Artery. tibial (GTEx)	PrediXcan	0.991291	artery_tibial	0.999981
5256	ENSG00000247809	NR2F2-AS1	-0.273186	-0.0339097	0.78471	0.0590261	0.0770533	5.27034e-07	1.99106e-06	83	92	92	A2	Artery. tibial (GTEx)	PrediXcan	0.991291	artery_tibial	0.999981
5257	ENSG00000106400	ZNHIT1	-0.273174	-0.0387703	0.784719	0.0306969	0.0863667	1.04616e-07	4.27036e-07	24	33	33	A2	Artery. tibial (GTEx)	PrediXcan	0.991291	artery_tibial	0.999981
5258	ENSG00000127527	EPS15L1	0.272299	0.0879343	0.785392	0.0208309	0.0178011	0.0162614	0.0375843	49	59	59	A2	Artery. tibial (GTEx)	PrediXcan	0.991291	artery_tibial	0.999981
5259	ENSG00000172890	NADSYN1	0.272138	0.016699	0.785516	0.115465	0.256026	7.44735e-23	9.04866e-22	51	61	61	A2	Artery. tibial (GTEx)	PrediXcan	0.991291	artery_tibial	0.999981
5260	ENSG00000149300	C11orf52	0.272073	0.0242176	0.785566	0.0840439	0.142338	9.12453e-13	5.79474e-12	26	31	31	A2	Artery. tibial (GTEx)	PrediXcan	0.991291	artery_tibial	0.999981
5261	ENSG00000035928	RFC1	-0.272051	-0.0711418	0.785583	0.00863883	0.0304456	0.00181535	0.00470457	15	19	19	A2	Artery. tibial (GTEx)	PrediXcan	0.991291	artery_tibial	0.999981
5262	ENSG00000142694	EVA1B	0.272029	0.0862509	0.7856	0.0316122	0.0889176	2.81041e-08	1.21411e-07	35	39	39	A2	Artery. tibial (GTEx)	PrediXcan	0.991291	artery_tibial	0.999981
5263	ENSG00000177595	PIDD1	0.271567	0.0373929	0.785955	0.0737648	0.149358	3.94723e-13	2.58054e-12	41	53	53	A2	Artery. tibial (GTEx)	PrediXcan	0.991291	artery_tibial	0.999981
5264	ENSG00000161243	FBXO27	-0.271532	-0.0199287	0.785982	0.13791	0.403686	4.47037e-40	1.25646e-38	29	43	43	A2	Artery. tibial (GTEx)	PrediXcan	0.991291	artery_tibial	0.999981
5265	ENSG00000162998	FRZB	-0.270737	-0.0198472	0.786593	0.0824735	0.229757	8.60327e-21	9.13657e-20	51	72	72	A2	Artery. tibial (GTEx)	PrediXcan	0.991291	artery_tibial	0.999981
5266	ENSG00000163320	CGGBP1	0.270469	0.00681855	0.7868	0.321863	0.464805	2.42565e-49	1.01349e-47	17	21	21	A2	Artery. tibial (GTEx)	PrediXcan	0.991291	artery_tibial	0.999981
5267	ENSG00000188243	COMMD6	-0.270383	-0.0465503	0.786865	0.00964409	0.0567144	1.68782e-05	5.45598e-05	10	13	13	A2	Artery. tibial (GTEx)	PrediXcan	0.991291	artery_tibial	0.999981
5268	ENSG00000272573	MUSTN1	0.270107	0.153908	0.787078	0.00345326	0.0205757	0.0101408	0.0240944	18	27	27	A2	Artery. tibial (GTEx)	PrediXcan	0.991291	artery_tibial	0.999981
5269	ENSG00000105464	GRIN2D	-0.270088	-0.0177352	0.787093	0.0485537	0.0578385	1.27134e-05	4.16843e-05	58	67	67	A2	Artery. tibial (GTEx)	PrediXcan	0.991291	artery_tibial	0.999981
5270	ENSG00000103549	RNF40	-0.269778	-0.054727	0.787331	0.0707177	0.0569004	1.18805e-05	3.90447e-05	69	86	86	A2	Artery. tibial (GTEx)	PrediXcan	0.991291	artery_tibial	0.999981
5271	ENSG00000165832	TRUB1	-0.269591	-0.0444541	0.787475	0.0294912	0.0690421	1.927e-06	6.88067e-06	13	15	15	A2	Artery. tibial (GTEx)	PrediXcan	0.991291	artery_tibial	0.999981
5272	ENSG00000241684	ADAMTS9-AS2	-0.269491	-0.0305966	0.787552	0.0374761	0.0899185	3.97687e-08	1.6909e-07	19	25	25	A2	Artery. tibial (GTEx)	PrediXcan	0.991291	artery_tibial	0.999981
5273	ENSG00000110906	KCTD10	0.269473	0.0115712	0.787566	0.110377	0.194712	4.59321e-17	3.9059e-16	19	21	21	A2	Artery. tibial (GTEx)	PrediXcan	0.991291	artery_tibial	0.999981
5274	ENSG00000184428	TOP1MT	0.269318	0.0501531	0.787685	0.0434027	0.107186	1.3715e-09	6.68416e-09	24	32	32	A2	Artery. tibial (GTEx)	PrediXcan	0.991291	artery_tibial	0.999981
5275	ENSG00000168495	POLR3D	0.269114	0.0315151	0.787842	0.067591	0.101619	4.99441e-09	2.32635e-08	22	29	29	A2	Artery. tibial (GTEx)	PrediXcan	0.991291	artery_tibial	0.999981
5276	ENSG00000121691	CAT	0.268925	0.0143922	0.787988	0.0751029	0.171334	2.07283e-15	1.56829e-14	37	43	43	A2	Artery. tibial (GTEx)	PrediXcan	0.991291	artery_tibial	0.999981
5277	ENSG00000112159	MDN1	-0.268697	0.00172102	0.788163	0.0155417	0.0414671	0.000214198	0.000613868	15	24	24	A2	Artery. tibial (GTEx)	PrediXcan	0.991291	artery_tibial	0.999981
5278	ENSG00000126790	L3HYPDH	-0.268338	-0.00587906	0.788439	0.369596	0.446594	6.93545e-47	2.63077e-45	121	137	137	A2	Artery. tibial (GTEx)	PrediXcan	0.991291	artery_tibial	0.999981
5279	ENSG00000110514	MADD	-0.268131	-0.0286323	0.788599	0.0570996	0.104239	3.44398e-09	1.62911e-08	28	31	31	A2	Artery. tibial (GTEx)	PrediXcan	0.991291	artery_tibial	0.999981
5280	ENSG00000267272	LINC01140	-0.267908	-0.0794101	0.78877	0.0128233	0.0503318	5.47114e-05	0.000167204	10	10	10	A2	Artery. tibial (GTEx)	PrediXcan	0.991291	artery_tibial	0.999981
5281	ENSG00000175575	PAAF1	0.26782	0.0295469	0.788838	0.0429851	0.303865	9.11406e-30	1.56144e-28	8	12	12	A2	Artery. tibial (GTEx)	PrediXcan	0.991291	artery_tibial	0.999981
5282	ENSG00000236287	ZBED5	-0.267534	-0.0207303	0.789058	0.209512	0.0258285	0.00405854	0.0101225	159	182	182	A2	Artery. tibial (GTEx)	PrediXcan	0.991291	artery_tibial	0.999981
5283	ENSG00000188157	AGRN	-0.267417	-0.0165271	0.789148	0.0550793	0.117975	2.77073e-10	1.42476e-09	54	101	101	A2	Artery. tibial (GTEx)	PrediXcan	0.991291	artery_tibial	0.999981
5284	ENSG00000204745	AC083899.1	-0.267262	-0.0124654	0.789268	0.00573555	0.0567708	1.85664e-05	5.97273e-05	11	28	28	A2	Artery. tibial (GTEx)	PrediXcan	0.991291	artery_tibial	0.999981
5285	ENSG00000155926	SLA	-0.267252	-0.074169	0.789275	0.00429308	0.0134553	0.0382661	0.083912	10	11	11	A2	Artery. tibial (GTEx)	PrediXcan	0.991291	artery_tibial	0.999981
5286	ENSG00000186409	CCDC30	0.267215	0.0162104	0.789304	0.0937961	0.29813	2.64689e-27	4.05346e-26	179	214	214	A2	Artery. tibial (GTEx)	PrediXcan	0.991291	artery_tibial	0.999981
5287	ENSG00000197841	ZNF181	0.267176	0.0110966	0.789334	0.229747	0.331486	4.98673e-31	9.14801e-30	29	34	34	A2	Artery. tibial (GTEx)	PrediXcan	0.991291	artery_tibial	0.999981
5288	ENSG00000121274	PAPD5	-0.267008	-0.109934	0.789463	0.0109198	0.0100157	0.0759875	0.158462	21	24	24	A2	Artery. tibial (GTEx)	PrediXcan	0.991291	artery_tibial	0.999981
5289	ENSG00000182952	HMGN4	0.266585	0.0207704	0.789789	0.012617	0.0232245	0.00599628	0.0146628	22	32	32	A2	Artery. tibial (GTEx)	PrediXcan	0.991291	artery_tibial	0.999981
5290	ENSG00000140945	CDH13	-0.2665	-0.0403793	0.789854	0.0437212	0.342635	2.10405e-32	4.14212e-31	25	38	38	A2	Artery. tibial (GTEx)	PrediXcan	0.991291	artery_tibial	0.999981
5291	ENSG00000198909	MAP3K3	-0.266473	-0.0563426	0.789875	0.0314469	0.0431661	0.00017433	0.00050457	23	24	24	A2	Artery. tibial (GTEx)	PrediXcan	0.991291	artery_tibial	0.999981
5292	ENSG00000108091	CCDC6	-0.266062	-0.00963849	0.790192	0.0972554	0.119454	1.99282e-10	1.03809e-09	97	134	134	A2	Artery. tibial (GTEx)	PrediXcan	0.991291	artery_tibial	0.999981
5293	ENSG00000189190	ZNF600	-0.265907	-0.00849075	0.790311	0.15749	0.40901	3.46444e-41	1.02303e-39	53	84	84	A2	Artery. tibial (GTEx)	PrediXcan	0.991291	artery_tibial	0.999981
5294	ENSG00000272505	AC104964.3	0.265821	-0.00271956	0.790377	0.13017	0.277118	2.93653e-25	4.03759e-24	37	54	54	A2	Artery. tibial (GTEx)	PrediXcan	0.991291	artery_tibial	0.999981
5295	ENSG00000166471	TMEM41B	-0.265465	-0.0108043	0.790651	0.00806023	0.0435995	0.000196579	0.000566038	11	14	14	A2	Artery. tibial (GTEx)	PrediXcan	0.991291	artery_tibial	0.999981
5296	ENSG00000118369	USP35	-0.264766	-0.179627	0.79119	0.00102834	0.0106162	0.0659563	0.139223	5	6	6	A2	Artery. tibial (GTEx)	PrediXcan	0.991291	artery_tibial	0.999981
5297	ENSG00000228782	MRPL45P2	-0.264677	-0.0230902	0.791258	0.048683	0.183693	5.71216e-16	4.47165e-15	17	22	22	A2	Artery. tibial (GTEx)	PrediXcan	0.991291	artery_tibial	0.999981
5298	ENSG00000105737	GRIK5	0.264305	0.0528944	0.791545	0.0230852	0.046237	7.85403e-05	0.000236262	6	7	7	A2	Artery. tibial (GTEx)	PrediXcan	0.991291	artery_tibial	0.999981
5299	ENSG00000139684	ESD	-0.264206	-0.040398	0.791621	0.0350644	0.0974051	1.08617e-08	4.88062e-08	4	5	5	A2	Artery. tibial (GTEx)	PrediXcan	0.991291	artery_tibial	0.999981
5300	ENSG00000099984	GSTT2	0.263861	0.0346693	0.791887	0.0624291	0.634198	1.07573e-81	2.59604e-79	74	97	97	A2	Artery. tibial (GTEx)	PrediXcan	0.991291	artery_tibial	0.999981
5301	ENSG00000177337	DLGAP1-AS1	0.263512	0.0367277	0.792156	0.0272064	0.0715226	1.32158e-06	4.81221e-06	41	49	49	A2	Artery. tibial (GTEx)	PrediXcan	0.991291	artery_tibial	0.999981
5302	ENSG00000186184	POLR1D	-0.263152	-0.0127317	0.792434	0.251568	0.421109	4.90472e-42	1.49242e-40	35	44	44	A2	Artery. tibial (GTEx)	PrediXcan	0.991291	artery_tibial	0.999981
5303	ENSG00000107897	ACBD5	-0.262418	-0.020779	0.792999	0.0292988	0.0916282	3.41853e-08	1.46283e-07	14	17	17	A2	Artery. tibial (GTEx)	PrediXcan	0.991291	artery_tibial	0.999981
5304	ENSG00000140534	TICRR	0.26144	0.0296509	0.793753	0.0127931	0.0389826	0.000366139	0.00102068	4	7	7	A2	Artery. tibial (GTEx)	PrediXcan	0.991291	artery_tibial	0.999981
5305	ENSG00000173926	MARCH3	-0.261433	-0.0441021	0.793758	0.023247	0.0490854	6.40043e-05	0.000194416	49	64	64	A2	Artery. tibial (GTEx)	PrediXcan	0.991291	artery_tibial	0.999981
5306	ENSG00000104884	ERCC2	0.260835	0.228094	0.79422	0.000380708	0.0415986	0.000258096	0.000733218	4	10	10	A2	Artery. tibial (GTEx)	PrediXcan	0.991291	artery_tibial	0.999981
5307	ENSG00000197959	DNM3	0.260706	-0.00456551	0.794319	0.0326676	0.0586622	1.17541e-05	3.86474e-05	32	36	36	A2	Artery. tibial (GTEx)	PrediXcan	0.991291	artery_tibial	0.999981
5308	ENSG00000142173	COL6A2	0.260598	0.0370564	0.794403	0.0520648	0.125895	4.9601e-11	2.75393e-10	10	10	10	A2	Artery. tibial (GTEx)	PrediXcan	0.991291	artery_tibial	0.999981
5309	ENSG00000014914	MTMR11	0.26051	0.0644594	0.79447	0.00533759	0.0150021	0.0291881	0.0651381	10	12	12	A2	Artery. tibial (GTEx)	PrediXcan	0.991291	artery_tibial	0.999981
5310	ENSG00000167723	TRPV3	0.260218	0.00901299	0.794696	0.0595975	0.100722	6.33462e-09	2.91952e-08	49	62	62	A2	Artery. tibial (GTEx)	PrediXcan	0.991291	artery_tibial	0.999981
5311	ENSG00000125912	NCLN	0.259829	0.0207501	0.794996	0.0963348	0.397285	4.88706e-39	1.31042e-37	13	25	25	A2	Artery. tibial (GTEx)	PrediXcan	0.991291	artery_tibial	0.999981
5312	ENSG00000162745	OLFML2B	-0.259746	-0.0607847	0.79506	0.0172635	0.0379606	0.000503317	0.00138136	15	17	17	A2	Artery. tibial (GTEx)	PrediXcan	0.991291	artery_tibial	0.999981
5313	ENSG00000144792	ZNF660	-0.259741	-0.0154633	0.795064	0.30302	0.494396	5.51779e-55	3.05267e-53	51	59	59	A2	Artery. tibial (GTEx)	PrediXcan	0.991291	artery_tibial	0.999981
5314	ENSG00000104731	KLHDC4	0.259718	0.0299582	0.795081	0.0660769	0.337596	1.55747e-32	3.09218e-31	21	29	29	A2	Artery. tibial (GTEx)	PrediXcan	0.991291	artery_tibial	0.999981
5315	ENSG00000171729	TMEM51	-0.259451	-0.0120052	0.795287	0.059284	0.0801214	2.80099e-07	1.08813e-06	54	66	66	A2	Artery. tibial (GTEx)	PrediXcan	0.991291	artery_tibial	0.999981
5316	ENSG00000134864	GGACT	-0.259328	-0.0755015	0.795382	0.00377655	0.0110477	0.0617861	0.131013	2	2	2	A2	Artery. tibial (GTEx)	PrediXcan	0.991291	artery_tibial	0.999981
5317	ENSG00000100129	EIF3L	0.259266	0.162893	0.79543	0.00279915	0.0113103	0.0601479	0.127793	9	17	17	A2	Artery. tibial (GTEx)	PrediXcan	0.991291	artery_tibial	0.999981
5318	ENSG00000215845	TSTD1	-0.259012	-0.00623883	0.795626	0.340882	0.4994	1.22154e-54	6.62711e-53	14	15	15	A2	Artery. tibial (GTEx)	PrediXcan	0.991291	artery_tibial	0.999981
5319	ENSG00000043514	TRIT1	0.258781	0.0150931	0.795804	0.134381	0.334299	4.021e-32	7.80609e-31	58	74	74	A2	Artery. tibial (GTEx)	PrediXcan	0.991291	artery_tibial	0.999981
5320	ENSG00000118004	COLEC11	-0.258683	-0.0218951	0.79588	0.115356	0.417494	9.66609e-42	2.9096e-40	69	92	92	A2	Artery. tibial (GTEx)	PrediXcan	0.991291	artery_tibial	0.999981
5321	ENSG00000105270	CLIP3	-0.258109	-0.0148571	0.796323	0.112966	0.211955	3.25489e-19	3.1485e-18	20	23	23	A2	Artery. tibial (GTEx)	PrediXcan	0.991291	artery_tibial	0.999981
5322	ENSG00000136213	CHST12	0.258021	0.0159648	0.796391	0.0223931	0.0355527	0.000560063	0.0015308	35	47	47	A2	Artery. tibial (GTEx)	PrediXcan	0.991291	artery_tibial	0.999981
5323	ENSG00000070081	NUCB2	0.257812	0.0303044	0.796552	0.0288045	0.0980533	1.05657e-08	4.75678e-08	44	59	59	A2	Artery. tibial (GTEx)	PrediXcan	0.991291	artery_tibial	0.999981
5324	ENSG00000213839	TMX2P1	0.257783	0.0324608	0.796574	0.0336939	0.116247	1.14018e-10	6.1076e-10	7	8	8	A2	Artery. tibial (GTEx)	PrediXcan	0.991291	artery_tibial	0.999981
5325	ENSG00000136449	MYCBPAP	0.25752	0.0193387	0.796777	0.0732653	0.236929	4.90116e-21	5.27704e-20	8	10	10	A2	Artery. tibial (GTEx)	PrediXcan	0.991291	artery_tibial	0.999981
5326	ENSG00000138182	KIF20B	-0.257286	-0.0640709	0.796958	0.012314	0.0335481	0.00098	0.00261078	9	11	11	A2	Artery. tibial (GTEx)	PrediXcan	0.991291	artery_tibial	0.999981
5327	ENSG00000145740	SLC30A5	0.257244	0.0263111	0.796991	0.0272478	0.0344422	0.000964639	0.00257231	29	36	36	A2	Artery. tibial (GTEx)	PrediXcan	0.991291	artery_tibial	0.999981
5328	ENSG00000008382	MPND	-0.25721	-0.172461	0.797016	0.0018737	0.0182346	0.0159711	0.036944	4	7	7	A2	Artery. tibial (GTEx)	PrediXcan	0.991291	artery_tibial	0.999981
5329	ENSG00000188986	NELFB	0.257139	0.0219521	0.797072	0.0479346	0.239059	1.14782e-21	1.29252e-20	31	46	46	A2	Artery. tibial (GTEx)	PrediXcan	0.991291	artery_tibial	0.999981
5330	ENSG00000103479	RBL2	0.25689	0.00558323	0.797264	0.236651	0.344645	1.96243e-32	3.87421e-31	88	108	108	A2	Artery. tibial (GTEx)	PrediXcan	0.991291	artery_tibial	0.999981
5331	ENSG00000113360	DROSHA	-0.256823	-0.0300701	0.797315	0.0959169	0.182623	6.80244e-16	5.30438e-15	33	38	38	A2	Artery. tibial (GTEx)	PrediXcan	0.991291	artery_tibial	0.999981
5332	ENSG00000107290	SETX	-0.256807	-0.0206111	0.797328	0.129018	0.301689	1.04809e-28	1.72185e-27	33	41	41	A2	Artery. tibial (GTEx)	PrediXcan	0.991291	artery_tibial	0.999981
5333	ENSG00000110395	CBL	0.256806	0.0261389	0.797328	0.0127227	0.0974816	1.02338e-08	4.62071e-08	14	18	18	A2	Artery. tibial (GTEx)	PrediXcan	0.991291	artery_tibial	0.999981
5334	ENSG00000137404	NRM	0.256719	0.0246793	0.797395	0.113794	0.173405	2.23311e-15	1.685e-14	29	38	38	A2	Artery. tibial (GTEx)	PrediXcan	0.991291	artery_tibial	0.999981
5335	ENSG00000233927	RPS28	0.256442	0.0271373	0.797609	0.0622022	0.374447	8.30615e-37	2.00797e-35	8	13	13	A2	Artery. tibial (GTEx)	PrediXcan	0.991291	artery_tibial	0.999981
5336	ENSG00000173611	SCAI	-0.256392	-0.0173742	0.797648	0.224263	0.2606	3.10766e-23	3.87337e-22	61	74	74	A2	Artery. tibial (GTEx)	PrediXcan	0.991291	artery_tibial	0.999981
5337	ENSG00000234741	GAS5	0.256259	0.00883097	0.797751	0.175819	0.184722	5.52608e-18	4.99668e-17	47	55	55	A2	Artery. tibial (GTEx)	PrediXcan	0.991291	artery_tibial	0.999981
5338	ENSG00000214491	SEC14L6	-0.255938	-0.0884034	0.797998	0.00993178	0.0225461	0.00677434	0.0164419	6	10	10	A2	Artery. tibial (GTEx)	PrediXcan	0.991291	artery_tibial	0.999981
5339	ENSG00000059145	UNKL	0.255858	0.0597968	0.79806	0.0438528	0.0129532	0.0440179	0.095807	70	95	95	A2	Artery. tibial (GTEx)	PrediXcan	0.991291	artery_tibial	0.999981
5340	ENSG00000227671	AL390728.4	0.2557	-0.00706958	0.798182	0.155917	0.187409	7.62433e-17	6.37883e-16	85	104	104	A2	Artery. tibial (GTEx)	PrediXcan	0.991291	artery_tibial	0.999981
5341	ENSG00000072954	TMEM38A	-0.255478	-0.0313367	0.798354	0.0171161	0.0564454	2.00969e-05	6.43551e-05	13	16	16	A2	Artery. tibial (GTEx)	PrediXcan	0.991291	artery_tibial	0.999981
5342	ENSG00000170776	AKAP13	-0.255408	-0.0360953	0.798408	0.0113702	0.0570348	1.7686e-05	5.70658e-05	11	13	13	A2	Artery. tibial (GTEx)	PrediXcan	0.991291	artery_tibial	0.999981
5343	ENSG00000204934	ATP6V0E2-AS1	0.255402	0.0286894	0.798413	0.136328	0.21545	1.26906e-19	1.25711e-18	50	71	71	A2	Artery. tibial (GTEx)	PrediXcan	0.991291	artery_tibial	0.999981
5344	ENSG00000128039	SRD5A3	-0.255262	-0.0253673	0.798521	0.208936	0.332632	2.13348e-31	3.97105e-30	36	46	46	A2	Artery. tibial (GTEx)	PrediXcan	0.991291	artery_tibial	0.999981
5345	ENSG00000148834	GSTO1	0.255221	0.0249977	0.798552	0.0380123	0.0442647	0.000154962	0.000451875	34	37	37	A2	Artery. tibial (GTEx)	PrediXcan	0.991291	artery_tibial	0.999981
5346	ENSG00000137845	ADAM10	-0.255034	-0.0229969	0.798697	0.0415975	0.110523	1.06128e-09	5.21949e-09	29	36	36	A2	Artery. tibial (GTEx)	PrediXcan	0.991291	artery_tibial	0.999981
5347	ENSG00000108771	DHX58	-0.254984	-0.0135834	0.798736	0.142702	0.325236	2.76158e-30	4.84384e-29	39	48	48	A2	Artery. tibial (GTEx)	PrediXcan	0.991291	artery_tibial	0.999981
5348	ENSG00000114779	ABHD14B	0.254739	0.0355721	0.798925	0.0312061	0.0175225	0.0169195	0.0390216	25	35	35	A2	Artery. tibial (GTEx)	PrediXcan	0.991291	artery_tibial	0.999981
5349	ENSG00000159110	IFNAR2	-0.254152	-0.0240215	0.799378	0.115805	0.0245317	0.00475201	0.0117433	129	149	149	A2	Artery. tibial (GTEx)	PrediXcan	0.991291	artery_tibial	0.999981
5350	ENSG00000105866	SP4	0.254071	0.216506	0.799441	0.000760594	0.039887	0.000362297	0.00101078	4	7	7	A2	Artery. tibial (GTEx)	PrediXcan	0.991291	artery_tibial	0.999981
5351	ENSG00000206053	JPT2	0.254043	0.0155605	0.799463	0.278706	0.449469	1.87872e-47	7.32492e-46	18	23	23	A2	Artery. tibial (GTEx)	PrediXcan	0.991291	artery_tibial	0.999981
5352	ENSG00000159720	ATP6V0D1	0.253693	0.0227802	0.799733	0.0692127	0.0988606	9.32943e-09	4.22587e-08	88	101	101	A2	Artery. tibial (GTEx)	PrediXcan	0.991291	artery_tibial	0.999981
5353	ENSG00000175582	RAB6A	0.253466	0.012143	0.799908	0.0915267	0.107918	1.72776e-09	8.35062e-09	62	70	70	A2	Artery. tibial (GTEx)	PrediXcan	0.991291	artery_tibial	0.999981
5354	ENSG00000160223	ICOSLG	-0.253149	-0.0421943	0.800153	0.0185334	0.0209834	0.0102836	0.0243964	44	63	63	A2	Artery. tibial (GTEx)	PrediXcan	0.991291	artery_tibial	0.999981
5355	ENSG00000186532	SMYD4	0.253007	0.00761458	0.800263	0.0986106	0.195101	4.97195e-17	4.22284e-16	32	49	49	A2	Artery. tibial (GTEx)	PrediXcan	0.991291	artery_tibial	0.999981
5356	ENSG00000084207	GSTP1	-0.252808	-0.0214858	0.800416	0.068139	0.202424	1.09952e-17	9.76522e-17	28	37	37	A2	Artery. tibial (GTEx)	PrediXcan	0.991291	artery_tibial	0.999981
5357	ENSG00000167920	TMEM99	0.252632	0.0298128	0.800553	0.0766072	0.135086	5.73435e-12	3.43594e-11	58	69	69	A2	Artery. tibial (GTEx)	PrediXcan	0.991291	artery_tibial	0.999981
5358	ENSG00000198838	RYR3	-0.25239	-0.0464593	0.80074	0.00912584	0.0455589	0.000119899	0.00035398	5	6	6	A2	Artery. tibial (GTEx)	PrediXcan	0.991291	artery_tibial	0.999981
5359	ENSG00000162595	DIRAS3	0.252076	0.0249627	0.800982	0.0772657	0.0395043	0.000387394	0.00107779	96	116	116	A2	Artery. tibial (GTEx)	PrediXcan	0.991291	artery_tibial	0.999981
5360	ENSG00000100354	TNRC6B	0.251624	0.0341237	0.801332	0.0358729	0.072126	7.77878e-07	2.88652e-06	36	54	54	A2	Artery. tibial (GTEx)	PrediXcan	0.991291	artery_tibial	0.999981
5361	ENSG00000141469	SLC14A1	0.251491	0.0184582	0.801434	0.0316223	0.0544812	2.7483e-05	8.67958e-05	39	51	51	A2	Artery. tibial (GTEx)	PrediXcan	0.991291	artery_tibial	0.999981
5362	ENSG00000163071	SPATA18	-0.251349	-0.20097	0.801544	0.00549233	0.0648062	4.64754e-06	1.59206e-05	13	22	22	A2	Artery. tibial (GTEx)	PrediXcan	0.991291	artery_tibial	0.999981
5363	ENSG00000186301	MST1P2	-0.251134	-0.0384164	0.80171	0.061138	0.0364675	0.000571682	0.00156011	45	65	65	A2	Artery. tibial (GTEx)	PrediXcan	0.991291	artery_tibial	0.999981
5364	ENSG00000101298	SNPH	-0.25098	-0.0164705	0.80183	0.0584671	0.0495444	4.08189e-05	0.000126627	54	67	67	A2	Artery. tibial (GTEx)	PrediXcan	0.991291	artery_tibial	0.999981
5365	ENSG00000241015	TPM3P9	0.249995	0.0159336	0.802591	0.196919	0.441198	5.6469e-46	2.0637e-44	88	126	126	A2	Artery. tibial (GTEx)	PrediXcan	0.991291	artery_tibial	0.999981
5366	ENSG00000172340	SUCLG2	-0.249864	-0.0152409	0.802693	0.156458	0.297501	1.51717e-27	2.36217e-26	71	81	81	A2	Artery. tibial (GTEx)	PrediXcan	0.991291	artery_tibial	0.999981
5367	ENSG00000111361	EIF2B1	-0.249593	-0.0138573	0.802902	0.0406706	0.0335388	0.000925841	0.00247451	64	85	85	A2	Artery. tibial (GTEx)	PrediXcan	0.991291	artery_tibial	0.999981
5368	ENSG00000170891	CYTL1	0.249312	0.0504334	0.803119	0.0406383	0.11286	4.91744e-10	2.47677e-09	40	51	51	A2	Artery. tibial (GTEx)	PrediXcan	0.991291	artery_tibial	0.999981
5369	ENSG00000143578	CREB3L4	-0.249128	-0.0292396	0.803262	0.0310844	0.180222	7.80898e-16	6.06561e-15	11	17	17	A2	Artery. tibial (GTEx)	PrediXcan	0.991291	artery_tibial	0.999981
5370	ENSG00000231113	AL035587.1	-0.248752	-0.0603714	0.803553	0.0100601	0.0276152	0.00308231	0.00779179	15	20	20	A2	Artery. tibial (GTEx)	PrediXcan	0.991291	artery_tibial	0.999981
5371	ENSG00000103111	MON1B	0.248732	0.0115912	0.803568	0.139736	0.356202	1.2148e-34	2.66096e-33	22	24	24	A2	Artery. tibial (GTEx)	PrediXcan	0.991291	artery_tibial	0.999981
5372	ENSG00000164251	F2RL1	-0.248681	-0.0244999	0.803607	0.050954	0.214993	8.54442e-19	8.09176e-18	19	21	21	A2	Artery. tibial (GTEx)	PrediXcan	0.991291	artery_tibial	0.999981
5373	ENSG00000267390	AC036176.1	-0.248432	-0.0351234	0.8038	0.0302742	0.051788	4.02428e-05	0.000124923	57	70	70	A2	Artery. tibial (GTEx)	PrediXcan	0.991291	artery_tibial	0.999981
5374	ENSG00000196363	WDR5	0.248407	0.0290457	0.80382	0.0372597	0.149032	4.37919e-13	2.84831e-12	73	95	95	A2	Artery. tibial (GTEx)	PrediXcan	0.991291	artery_tibial	0.999981
5375	ENSG00000188690	UROS	-0.248322	-0.0144861	0.803885	0.126932	0.296954	4.36805e-27	6.59542e-26	23	29	29	A2	Artery. tibial (GTEx)	PrediXcan	0.991291	artery_tibial	0.999981
5376	ENSG00000006194	ZNF263	0.248315	0.27226	0.803891	0.00163076	0.0349146	0.000872324	0.00233683	10	13	13	A2	Artery. tibial (GTEx)	PrediXcan	0.991291	artery_tibial	0.999981
5377	ENSG00000172345	STARD5	-0.247656	-0.0292313	0.804401	0.0930896	0.05129	4.85361e-05	0.000149244	75	92	92	A2	Artery. tibial (GTEx)	PrediXcan	0.991291	artery_tibial	0.999981
5378	ENSG00000117174	ZNHIT6	-0.247489	-0.0114579	0.80453	0.108429	0.225427	4.32337e-20	4.40745e-19	50	62	62	A2	Artery. tibial (GTEx)	PrediXcan	0.991291	artery_tibial	0.999981
5379	ENSG00000157500	APPL1	-0.247368	-0.060705	0.804624	0.0154045	0.0117718	0.0550583	0.117783	23	34	34	A2	Artery. tibial (GTEx)	PrediXcan	0.991291	artery_tibial	0.999981
5380	ENSG00000132541	RIDA	-0.247066	0.0015417	0.804857	0.0217536	0.0869459	7.96077e-08	3.29471e-07	17	20	20	A2	Artery. tibial (GTEx)	PrediXcan	0.991291	artery_tibial	0.999981
5381	ENSG00000114805	PLCH1	0.246724	0.0601845	0.805122	0.0255111	0.102123	4.35621e-09	2.03994e-08	25	32	32	A2	Artery. tibial (GTEx)	PrediXcan	0.991291	artery_tibial	0.999981
5382	ENSG00000215190	LINC00680	0.246681	0.0157237	0.805155	0.216203	0.66105	3.67069e-89	1.42718e-86	39	61	61	A2	Artery. tibial (GTEx)	PrediXcan	0.991291	artery_tibial	0.999981
5383	ENSG00000022567	SLC45A4	-0.246461	0.0080373	0.805325	0.0348116	0.100718	4.91924e-09	2.29286e-08	46	51	51	A2	Artery. tibial (GTEx)	PrediXcan	0.991291	artery_tibial	0.999981
5384	ENSG00000175390	EIF3F	0.246159	-0.00602466	0.805559	0.0723412	0.102169	4.31158e-09	2.01972e-08	41	51	51	A2	Artery. tibial (GTEx)	PrediXcan	0.991291	artery_tibial	0.999981
5385	ENSG00000101182	PSMA7	-0.24611	-0.0162903	0.805597	0.0390169	0.0141018	0.03544	0.0780819	41	49	49	A2	Artery. tibial (GTEx)	PrediXcan	0.991291	artery_tibial	0.999981
5386	ENSG00000257433	AC004241.1	0.246093	0.0694871	0.80561	0.00596972	0.0229121	0.00720719	0.0174471	7	9	9	A2	Artery. tibial (GTEx)	PrediXcan	0.991291	artery_tibial	0.999981
5387	ENSG00000110700	RPS13	-0.245844	-0.0344399	0.805803	0.0384454	0.0922562	1.19104e-08	5.33644e-08	8	8	8	A2	Artery. tibial (GTEx)	PrediXcan	0.991291	artery_tibial	0.999981
5388	ENSG00000023909	GCLM	0.245762	0.0380344	0.805867	0.0168567	0.0145018	0.0332111	0.0734602	21	24	24	A2	Artery. tibial (GTEx)	PrediXcan	0.991291	artery_tibial	0.999981
5389	ENSG00000113282	CLINT1	0.245651	0.0153704	0.805953	0.0115495	0.0201833	0.0110256	0.0260509	18	19	19	A2	Artery. tibial (GTEx)	PrediXcan	0.991291	artery_tibial	0.999981
5390	ENSG00000221944	TIGD1	-0.245151	-0.0260713	0.806339	0.0440359	0.106	1.76751e-09	8.53393e-09	16	16	16	A2	Artery. tibial (GTEx)	PrediXcan	0.991291	artery_tibial	0.999981
5391	ENSG00000137880	GCHFR	-0.245149	-0.0201595	0.806341	0.0582126	0.0457455	0.000118658	0.000350539	41	48	48	A2	Artery. tibial (GTEx)	PrediXcan	0.991291	artery_tibial	0.999981
5392	ENSG00000179242	CDH4	-0.245122	-0.0298982	0.806362	0.0709369	0.0930127	1.47778e-08	6.5686e-08	46	64	64	A2	Artery. tibial (GTEx)	PrediXcan	0.991291	artery_tibial	0.999981
5393	ENSG00000115353	TACR1	-0.244557	-0.0192832	0.806799	0.0982899	0.289704	8.19464e-27	1.21633e-25	47	55	55	A2	Artery. tibial (GTEx)	PrediXcan	0.991291	artery_tibial	0.999981
5394	ENSG00000165219	GAPVD1	0.244215	0.0232129	0.807064	0.0861877	0.130083	1.51924e-11	8.74735e-11	75	94	94	A2	Artery. tibial (GTEx)	PrediXcan	0.991291	artery_tibial	0.999981
5395	ENSG00000161714	PLCD3	0.244169	0.0166712	0.8071	0.0534839	0.122766	9.89694e-11	5.32388e-10	50	54	54	A2	Artery. tibial (GTEx)	PrediXcan	0.991291	artery_tibial	0.999981
5396	ENSG00000137168	PPIL1	-0.24409	-0.0349205	0.807161	0.0430065	0.123811	8.37141e-11	4.54694e-10	21	26	26	A2	Artery. tibial (GTEx)	PrediXcan	0.991291	artery_tibial	0.999981
5397	ENSG00000096968	JAK2	0.244024	0.0830735	0.807212	0.00866465	0.0226107	0.00687477	0.0166799	13	18	18	A2	Artery. tibial (GTEx)	PrediXcan	0.991291	artery_tibial	0.999981
5398	ENSG00000118922	KLF12	0.243984	0.012468	0.807243	0.0362	0.0494797	6.72524e-05	0.000203619	36	39	39	A2	Artery. tibial (GTEx)	PrediXcan	0.991291	artery_tibial	0.999981
5399	ENSG00000133103	COG6	0.243832	0.0181814	0.807361	0.119138	0.388905	5.82296e-38	1.49002e-36	27	34	34	A2	Artery. tibial (GTEx)	PrediXcan	0.991291	artery_tibial	0.999981
5400	ENSG00000146729	NIPSNAP2	-0.24356	-0.0362909	0.807571	0.0255395	0.0683376	2.06233e-06	7.33768e-06	15	16	16	A2	Artery. tibial (GTEx)	PrediXcan	0.991291	artery_tibial	0.999981
5401	ENSG00000108788	MLX	0.2432	0.0973426	0.807851	0.00379686	0.0231923	0.00673064	0.0163415	3	5	5	A2	Artery. tibial (GTEx)	PrediXcan	0.991291	artery_tibial	0.999981
5402	ENSG00000136830	FAM129B	-0.243158	-0.0248125	0.807883	0.0174092	0.0151008	0.0286479	0.0640038	29	45	45	A2	Artery. tibial (GTEx)	PrediXcan	0.991291	artery_tibial	0.999981
5403	ENSG00000105404	RABAC1	-0.243134	-0.0399376	0.807901	0.0215264	0.0524318	3.48891e-05	0.000108883	10	15	15	A2	Artery. tibial (GTEx)	PrediXcan	0.991291	artery_tibial	0.999981
5404	ENSG00000172724	CCL19	-0.242682	-0.125238	0.808251	0.00222471	0.0110612	0.0629189	0.133294	3	3	3	A2	Artery. tibial (GTEx)	PrediXcan	0.991291	artery_tibial	0.999981
5405	ENSG00000239650	GUSBP4	0.242532	0.023865	0.808368	0.0837278	0.14091	2.05814e-12	1.27525e-11	46	72	72	A2	Artery. tibial (GTEx)	PrediXcan	0.991291	artery_tibial	0.999981
5406	ENSG00000168769	TET2	-0.24227	-0.0328251	0.808571	0.0244071	0.0434683	0.000137077	0.000402237	25	25	25	A2	Artery. tibial (GTEx)	PrediXcan	0.991291	artery_tibial	0.999981
5407	ENSG00000106605	BLVRA	-0.241723	-0.02728	0.808995	0.110701	0.150311	3.63864e-13	2.38548e-12	58	64	64	A2	Artery. tibial (GTEx)	PrediXcan	0.991291	artery_tibial	0.999981
5408	ENSG00000213390	ARHGAP19	0.241553	0.0157539	0.809126	0.0137736	0.0381139	0.000432139	0.00119775	37	44	44	A2	Artery. tibial (GTEx)	PrediXcan	0.991291	artery_tibial	0.999981
5409	ENSG00000047621	C12orf4	-0.241337	-0.00290504	0.809294	0.0816893	0.0815153	1.93272e-07	7.64838e-07	65	76	76	A2	Artery. tibial (GTEx)	PrediXcan	0.991291	artery_tibial	0.999981
5410	ENSG00000095321	CRAT	0.241207	0.0355865	0.809395	0.0430093	0.162471	4.72906e-14	3.30798e-13	9	14	14	A2	Artery. tibial (GTEx)	PrediXcan	0.991291	artery_tibial	0.999981
5411	ENSG00000161980	POLR3K	0.241179	0.0448642	0.809416	0.0423881	0.0901509	4.283e-08	1.81686e-07	19	24	24	A2	Artery. tibial (GTEx)	PrediXcan	0.991291	artery_tibial	0.999981
5412	ENSG00000136816	TOR1B	0.24111	0.0216314	0.80947	0.0707814	0.171045	1.59478e-15	1.21779e-14	81	100	100	A2	Artery. tibial (GTEx)	PrediXcan	0.991291	artery_tibial	0.999981
5413	ENSG00000167785	ZNF558	-0.241034	-0.0523711	0.809529	0.0164392	0.094796	1.83592e-08	8.08095e-08	13	21	21	A2	Artery. tibial (GTEx)	PrediXcan	0.991291	artery_tibial	0.999981
5414	ENSG00000144741	SLC25A26	-0.240932	-0.0129161	0.809608	0.16092	0.285917	7.28162e-27	1.08658e-25	20	23	23	A2	Artery. tibial (GTEx)	PrediXcan	0.991291	artery_tibial	0.999981
5415	ENSG00000144021	CIAO1	-0.240924	-0.0316033	0.809614	0.0627312	0.0707221	1.47944e-06	5.35223e-06	22	24	24	A2	Artery. tibial (GTEx)	PrediXcan	0.991291	artery_tibial	0.999981
5416	ENSG00000105146	AURKC	0.240704	0.0979947	0.809785	0.00754405	0.0531888	3.35524e-05	0.000104993	4	10	10	A2	Artery. tibial (GTEx)	PrediXcan	0.991291	artery_tibial	0.999981
5417	ENSG00000054690	PLEKHH1	-0.240501	-0.0208818	0.809942	0.0287605	0.0459914	0.000116061	0.00034323	15	17	17	A2	Artery. tibial (GTEx)	PrediXcan	0.991291	artery_tibial	0.999981
5418	ENSG00000139970	RTN1	-0.240488	-0.011079	0.809952	0.368517	0.467836	1.04819e-50	4.68737e-49	32	35	35	A2	Artery. tibial (GTEx)	PrediXcan	0.991291	artery_tibial	0.999981
5419	ENSG00000259134	LINC00924	-0.240458	-0.0472177	0.809975	0.0599365	0.128268	3.80612e-11	2.13012e-10	31	39	39	A2	Artery. tibial (GTEx)	PrediXcan	0.991291	artery_tibial	0.999981
5420	ENSG00000127419	TMEM175	0.240236	0.0434672	0.810147	0.0283524	0.0438845	0.000183942	0.0005314	30	38	38	A2	Artery. tibial (GTEx)	PrediXcan	0.991291	artery_tibial	0.999981
5421	ENSG00000197818	SLC9A8	-0.24016	-0.0232083	0.810207	0.0529333	0.114329	1.96087e-10	1.02373e-09	16	19	19	A2	Artery. tibial (GTEx)	PrediXcan	0.991291	artery_tibial	0.999981
5422	ENSG00000143341	HMCN1	0.239998	0.00955701	0.810331	0.0565457	0.0647227	2.75033e-06	9.67003e-06	48	54	54	A2	Artery. tibial (GTEx)	PrediXcan	0.991291	artery_tibial	0.999981
5423	ENSG00000169230	PRELID1	0.239933	0.0352494	0.810382	0.0306618	0.0769298	4.88258e-07	1.85007e-06	25	36	36	A2	Artery. tibial (GTEx)	PrediXcan	0.991291	artery_tibial	0.999981
5424	ENSG00000173950	XXYLT1	0.239893	0.0196228	0.810413	0.087812	0.0813539	2.07023e-07	8.15565e-07	68	79	79	A2	Artery. tibial (GTEx)	PrediXcan	0.991291	artery_tibial	0.999981
5425	ENSG00000174891	RSRC1	0.239881	0.0073597	0.810423	0.0722876	0.14314	1.77091e-12	1.10461e-11	41	44	44	A2	Artery. tibial (GTEx)	PrediXcan	0.991291	artery_tibial	0.999981
5426	ENSG00000177674	AGTRAP	0.239794	0.0111473	0.81049	0.019661	0.0269769	0.00350762	0.00881756	27	32	32	A2	Artery. tibial (GTEx)	PrediXcan	0.991291	artery_tibial	0.999981
5427	ENSG00000139921	TMX1	0.239766	0.00942555	0.810512	0.25281	0.433876	7.34329e-46	2.66972e-44	10	12	12	A2	Artery. tibial (GTEx)	PrediXcan	0.991291	artery_tibial	0.999981
5428	ENSG00000118894	EEF2KMT	0.2397	0.0497587	0.810563	0.0277249	0.107792	2.98581e-10	1.5331e-09	3	5	5	A2	Artery. tibial (GTEx)	PrediXcan	0.991291	artery_tibial	0.999981
5429	ENSG00000204070	SYS1	-0.239633	-0.0520133	0.810615	0.0147664	0.0117446	0.0544156	0.116622	27	28	28	A2	Artery. tibial (GTEx)	PrediXcan	0.991291	artery_tibial	0.999981
5430	ENSG00000198523	PLN	-0.2392	-0.0165009	0.81095	0.0167675	0.0228975	0.00692869	0.016799	18	19	19	A2	Artery. tibial (GTEx)	PrediXcan	0.991291	artery_tibial	0.999981
5431	ENSG00000160305	DIP2A	-0.23915	-0.0282527	0.810989	0.0168781	0.0560607	2.04458e-05	6.53976e-05	21	33	33	A2	Artery. tibial (GTEx)	PrediXcan	0.991291	artery_tibial	0.999981
5432	ENSG00000170469	SPATA24	-0.239098	-0.0438989	0.811029	0.0171542	0.0586577	1.32446e-05	4.33546e-05	30	39	39	A2	Artery. tibial (GTEx)	PrediXcan	0.991291	artery_tibial	0.999981
5433	ENSG00000186300	ZNF555	-0.239065	-0.131274	0.811056	0.00400098	0.043237	0.000160532	0.00046695	13	25	25	A2	Artery. tibial (GTEx)	PrediXcan	0.991291	artery_tibial	0.999981
5434	ENSG00000180822	PSMG4	0.239002	0.0200995	0.811104	0.0622878	0.195061	2.8905e-17	2.49128e-16	25	35	35	A2	Artery. tibial (GTEx)	PrediXcan	0.991291	artery_tibial	0.999981
5435	ENSG00000126858	RHOT1	-0.238869	-0.0240036	0.811207	0.116986	0.210727	2.19745e-20	2.27666e-19	54	68	68	A2	Artery. tibial (GTEx)	PrediXcan	0.991291	artery_tibial	0.999981
5436	ENSG00000122678	POLM	0.238825	0.0180808	0.811241	0.0985985	0.127574	2.762e-11	1.56075e-10	119	139	139	A2	Artery. tibial (GTEx)	PrediXcan	0.991291	artery_tibial	0.999981
5437	ENSG00000157782	CABP1	0.2388	0.0601243	0.811261	0.00562697	0.0191626	0.013992	0.0326029	5	7	7	A2	Artery. tibial (GTEx)	PrediXcan	0.991291	artery_tibial	0.999981
5438	ENSG00000176595	KBTBD11	0.238746	0.0648883	0.811303	0.00906653	0.0779575	4.43843e-07	1.68739e-06	19	27	27	A2	Artery. tibial (GTEx)	PrediXcan	0.991291	artery_tibial	0.999981
5439	ENSG00000101310	SEC23B	0.238644	0.0165711	0.811381	0.0596291	0.150814	2.24159e-13	1.49194e-12	26	38	38	A2	Artery. tibial (GTEx)	PrediXcan	0.991291	artery_tibial	0.999981
5440	ENSG00000178531	CTXN1	-0.238414	-0.0505522	0.81156	0.0207127	0.0567141	1.85996e-05	5.98066e-05	15	20	20	A2	Artery. tibial (GTEx)	PrediXcan	0.991321	artery_tibial	0.999981
5441	ENSG00000011485	PPP5C	-0.238228	-0.0365706	0.811704	0.0393373	0.314454	4.56805e-29	7.63907e-28	32	38	38	A2	Artery. tibial (GTEx)	PrediXcan	0.991321	artery_tibial	0.999981
5442	ENSG00000130725	UBE2M	0.237499	0.0617045	0.812269	0.0100557	0.0118393	0.0538541	0.115595	22	31	31	A2	Artery. tibial (GTEx)	PrediXcan	0.991401	artery_tibial	0.999981
5443	ENSG00000197857	ZNF44	0.237168	0.0258024	0.812526	0.0819966	0.0826567	1.12867e-07	4.59778e-07	25	34	34	A2	Artery. tibial (GTEx)	PrediXcan	0.991401	artery_tibial	0.999981
5444	ENSG00000174851	YIF1A	-0.236353	-0.0363736	0.813159	0.0280302	0.0891272	4.28692e-08	1.81775e-07	27	35	35	A2	Artery. tibial (GTEx)	PrediXcan	0.991401	artery_tibial	0.999981
5445	ENSG00000213123	TCTEX1D2	0.236185	0.0231623	0.813289	0.102348	0.248432	2.82554e-22	3.31509e-21	20	24	24	A2	Artery. tibial (GTEx)	PrediXcan	0.991401	artery_tibial	0.999981
5446	ENSG00000189007	ADAT2	-0.236019	-0.0241975	0.813418	0.0366239	0.122571	9.29351e-11	5.01083e-10	19	21	21	A2	Artery. tibial (GTEx)	PrediXcan	0.991401	artery_tibial	0.999981
5447	ENSG00000251661	AC136475.1	0.235991	0.0155467	0.81344	0.187052	0.230054	1.55813e-20	1.62512e-19	44	60	60	A2	Artery. tibial (GTEx)	PrediXcan	0.991401	artery_tibial	0.999981
5448	ENSG00000152558	TMEM123	0.235237	0.0285191	0.814025	0.077216	0.102133	3.53963e-09	1.67379e-08	69	78	78	A2	Artery. tibial (GTEx)	PrediXcan	0.991401	artery_tibial	0.999981
5449	ENSG00000088179	PTPN4	-0.235223	-0.0664231	0.814036	0.0122533	0.0389329	0.000331222	0.000928521	5	5	5	A2	Artery. tibial (GTEx)	PrediXcan	0.991401	artery_tibial	0.999981
5450	ENSG00000175334	BANF1	0.234341	0.0173582	0.81472	0.0557929	0.0989491	6.48177e-09	2.98439e-08	44	53	53	A2	Artery. tibial (GTEx)	PrediXcan	0.991401	artery_tibial	0.999981
5451	ENSG00000174483	BBS1	-0.234169	-0.0204311	0.814854	0.0587971	0.0194323	0.0124926	0.0293043	42	48	48	A2	Artery. tibial (GTEx)	PrediXcan	0.991401	artery_tibial	0.999981
5452	ENSG00000248593	DSTNP2	0.23385	0.0446408	0.815101	0.031556	0.0363577	0.000682525	0.00184819	15	21	21	A2	Artery. tibial (GTEx)	PrediXcan	0.991401	artery_tibial	0.999981
5453	ENSG00000183801	OLFML1	0.233559	0.0476805	0.815327	0.0175427	0.0421892	0.000225717	0.000645161	24	29	29	A2	Artery. tibial (GTEx)	PrediXcan	0.991401	artery_tibial	0.999981
5454	ENSG00000010017	RANBP9	-0.232753	-0.0161237	0.815953	0.0367796	0.0439978	0.000140191	0.000410684	32	39	39	A2	Artery. tibial (GTEx)	PrediXcan	0.991401	artery_tibial	0.999981
5455	ENSG00000228300	C19orf24	-0.232726	-0.0259545	0.815974	0.0822991	0.234965	8.45129e-21	8.98198e-20	10	14	14	A2	Artery. tibial (GTEx)	PrediXcan	0.991401	artery_tibial	0.999981
5456	ENSG00000176915	ANKLE2	-0.232631	-0.0296751	0.816048	0.0284586	0.136227	6.19059e-12	3.69666e-11	14	21	21	A2	Artery. tibial (GTEx)	PrediXcan	0.991401	artery_tibial	0.999981
5457	ENSG00000132906	CASP9	-0.232433	-0.0248936	0.816202	0.037988	0.164217	2.33613e-14	1.66153e-13	99	131	131	A2	Artery. tibial (GTEx)	PrediXcan	0.991401	artery_tibial	0.999981
5458	ENSG00000124440	HIF3A	-0.231961	-0.0254116	0.816568	0.0878269	0.262419	1.52016e-23	1.92385e-22	71	98	98	A2	Artery. tibial (GTEx)	PrediXcan	0.991401	artery_tibial	0.999981
5459	ENSG00000117013	KCNQ4	0.231307	0.667989	0.817077	9.74146e-05	0.025694	0.00408008	0.0101672	4	7	7	A2	Artery. tibial (GTEx)	PrediXcan	0.991401	artery_tibial	0.999981
5460	ENSG00000080845	DLGAP4	0.231109	0.0458633	0.81723	0.00732585	0.0183538	0.0155554	0.0360419	7	7	7	A2	Artery. tibial (GTEx)	PrediXcan	0.991401	artery_tibial	0.999981
5461	ENSG00000133424	LARGE1	-0.231008	-0.0237653	0.817309	0.0562677	0.195112	6.94481e-17	5.82424e-16	16	19	19	A2	Artery. tibial (GTEx)	PrediXcan	0.991401	artery_tibial	0.999981
5462	ENSG00000164941	INTS8	0.230973	0.0223545	0.817336	0.0541982	0.151097	2.47584e-13	1.64472e-12	17	21	21	A2	Artery. tibial (GTEx)	PrediXcan	0.991401	artery_tibial	0.999981
5463	ENSG00000070770	CSNK2A2	-0.230367	-0.0165911	0.817806	0.0518112	0.0695265	1.39292e-06	5.05226e-06	33	43	43	A2	Artery. tibial (GTEx)	PrediXcan	0.991401	artery_tibial	0.999981
5464	ENSG00000164574	GALNT10	0.229908	0.0165752	0.818163	0.0676349	0.0397698	0.000358556	0.00100074	84	103	103	A2	Artery. tibial (GTEx)	PrediXcan	0.991401	artery_tibial	0.999981
5465	ENSG00000140386	SCAPER	-0.229518	-0.0155535	0.818467	0.180117	0.432606	5.91689e-44	1.96253e-42	117	144	144	A2	Artery. tibial (GTEx)	PrediXcan	0.991401	artery_tibial	0.999981
5466	ENSG00000180992	MRPL14	-0.229466	-0.0265083	0.818507	0.0231374	0.139761	3.3652e-12	2.04973e-11	21	31	31	A2	Artery. tibial (GTEx)	PrediXcan	0.991401	artery_tibial	0.999981
5467	ENSG00000235865	GSN-AS1	-0.229013	-0.0295152	0.818859	0.0243904	0.0837668	1.46281e-07	5.88532e-07	34	37	37	A2	Artery. tibial (GTEx)	PrediXcan	0.991401	artery_tibial	0.999981
5468	ENSG00000156453	PCDH1	-0.228883	-0.032165	0.81896	0.0114303	0.0137726	0.0371714	0.0816267	15	17	17	A2	Artery. tibial (GTEx)	PrediXcan	0.991401	artery_tibial	0.999981
5469	ENSG00000078618	NRDC	0.22746	-0.00917754	0.820066	0.04594	0.109189	1.32477e-09	6.4609e-09	16	21	21	A2	Artery. tibial (GTEx)	PrediXcan	0.991401	artery_tibial	0.999981
5470	ENSG00000145949	MYLK4	0.227267	0.0153117	0.820216	0.24677	0.303462	6.94278e-28	1.0993e-26	69	84	84	A2	Artery. tibial (GTEx)	PrediXcan	0.991401	artery_tibial	0.999981
5471	ENSG00000119471	HSDL2	-0.226876	-0.0208477	0.820521	0.0441086	0.122105	7.71644e-11	4.21244e-10	7	7	7	A2	Artery. tibial (GTEx)	PrediXcan	0.991401	artery_tibial	0.999981
5472	ENSG00000178031	ADAMTSL1	-0.226547	-0.0191447	0.820776	0.155746	0.0833095	1.42877e-07	5.75827e-07	139	169	169	A2	Artery. tibial (GTEx)	PrediXcan	0.991401	artery_tibial	0.999981
5473	ENSG00000203666	EFCAB2	-0.22609	-0.115589	0.821132	0.0028174	0.269205	7.76671e-25	1.04081e-23	20	31	31	A2	Artery. tibial (GTEx)	PrediXcan	0.991401	artery_tibial	0.999981
5474	ENSG00000229891	LINC01315	-0.225858	-0.00365018	0.821312	0.0739517	0.123775	8.52238e-11	4.62355e-10	19	22	22	A2	Artery. tibial (GTEx)	PrediXcan	0.991401	artery_tibial	0.999981
5475	ENSG00000103187	COTL1	-0.225706	-0.0234845	0.82143	0.13857	0.240067	4.60505e-22	5.31822e-21	33	41	41	A2	Artery. tibial (GTEx)	PrediXcan	0.991401	artery_tibial	0.999981
5476	ENSG00000183444	OR7E38P	0.225622	0.0380102	0.821495	0.0164432	0.0404439	0.000278373	0.000787307	31	44	44	A2	Artery. tibial (GTEx)	PrediXcan	0.991401	artery_tibial	0.999981
5477	ENSG00000115290	GRB14	0.225303	0.0196192	0.821744	0.0980953	0.0611026	6.43871e-06	2.1753e-05	63	71	71	A2	Artery. tibial (GTEx)	PrediXcan	0.991401	artery_tibial	0.999981
5478	ENSG00000184470	TXNRD2	-0.225293	-0.0171394	0.821752	0.0663749	0.157065	3.81238e-14	2.68285e-13	35	44	44	A2	Artery. tibial (GTEx)	PrediXcan	0.991401	artery_tibial	0.999981
5479	ENSG00000038002	AGA	-0.225121	-0.0112962	0.821885	0.171847	0.602591	1.60972e-74	2.71461e-72	16	18	18	A2	Artery. tibial (GTEx)	PrediXcan	0.991401	artery_tibial	0.999981
5480	ENSG00000198380	GFPT1	0.225054	-0.0364256	0.821937	0.0301222	0.140707	2.77646e-12	1.70298e-11	45	64	64	A2	Artery. tibial (GTEx)	PrediXcan	0.991401	artery_tibial	0.999981
5481	ENSG00000149289	ZC3H12C	-0.224935	-0.0585591	0.82203	0.0127745	0.0707062	1.52862e-06	5.5173e-06	10	18	18	A2	Artery. tibial (GTEx)	PrediXcan	0.991401	artery_tibial	0.999981
5482	ENSG00000136522	MRPL47	-0.224429	-0.0239511	0.822423	0.0464158	0.0943387	1.4607e-08	6.49888e-08	26	29	29	A2	Artery. tibial (GTEx)	PrediXcan	0.991401	artery_tibial	0.999981
5483	ENSG00000108469	RECQL5	0.223891	0.0172941	0.822842	0.115158	0.200723	2.12448e-17	1.85158e-16	27	32	32	A2	Artery. tibial (GTEx)	PrediXcan	0.991401	artery_tibial	0.999981
5484	ENSG00000111653	ING4	-0.223856	-0.0530661	0.822869	0.0088576	0.0370186	0.000461629	0.00127446	8	10	10	A2	Artery. tibial (GTEx)	PrediXcan	0.991401	artery_tibial	0.999981
5485	ENSG00000116729	WLS	-0.223837	-0.0241146	0.822884	0.0271068	0.013367	0.0406677	0.0888444	56	69	69	A2	Artery. tibial (GTEx)	PrediXcan	0.991401	artery_tibial	0.999981
5486	ENSG00000060491	OGFR	-0.223679	-0.0242929	0.823007	0.0219514	0.0602646	9.53757e-06	3.1687e-05	12	15	15	A2	Artery. tibial (GTEx)	PrediXcan	0.991401	artery_tibial	0.999981
5487	ENSG00000151690	MFSD6	-0.223518	-0.002131	0.823132	0.173765	0.213897	4.02522e-19	3.87757e-18	48	65	65	A2	Artery. tibial (GTEx)	PrediXcan	0.991401	artery_tibial	0.999981
5488	ENSG00000148824	MTG1	-0.223253	-0.0134257	0.823338	0.163889	0.399273	1.42015e-39	3.85228e-38	12	16	16	A2	Artery. tibial (GTEx)	PrediXcan	0.991401	artery_tibial	0.999981
5489	ENSG00000150457	LATS2	0.223207	0.028577	0.823375	0.0248446	0.0169965	0.0206094	0.0470127	28	40	40	A2	Artery. tibial (GTEx)	PrediXcan	0.991401	artery_tibial	0.999981
5490	ENSG00000179361	ARID3B	0.222996	0.0216014	0.823539	0.0928289	0.0845454	1.23582e-07	5.01094e-07	66	73	73	A2	Artery. tibial (GTEx)	PrediXcan	0.991401	artery_tibial	0.999981
5491	ENSG00000157350	ST3GAL2	-0.222958	-0.0311018	0.823568	0.0288601	0.0194122	0.0135778	0.0316958	29	38	38	A2	Artery. tibial (GTEx)	PrediXcan	0.991401	artery_tibial	0.999981
5492	ENSG00000132017	DCAF15	-0.222755	-0.020692	0.823726	0.0460623	0.13097	1.97629e-11	1.12677e-10	9	10	10	A2	Artery. tibial (GTEx)	PrediXcan	0.991401	artery_tibial	0.999981
5493	ENSG00000119685	TTLL5	-0.222658	-0.00223438	0.823801	0.0352451	0.0793518	2.30479e-07	9.0314e-07	19	23	23	A2	Artery. tibial (GTEx)	PrediXcan	0.991401	artery_tibial	0.999981
5494	ENSG00000107485	GATA3	0.222358	0.0710252	0.824036	0.00612646	0.046596	0.000104948	0.000311748	2	2	2	A2	Artery. tibial (GTEx)	PrediXcan	0.991401	artery_tibial	0.999981
5495	ENSG00000186166	CCDC84	0.222102	0.0379994	0.824234	0.0230627	0.0163376	0.0222586	0.0505524	35	46	46	A2	Artery. tibial (GTEx)	PrediXcan	0.991401	artery_tibial	0.999981
5496	ENSG00000168610	STAT3	0.221977	0.0401909	0.824332	0.00991912	0.0515644	4.57789e-05	0.0001412	9	11	11	A2	Artery. tibial (GTEx)	PrediXcan	0.991401	artery_tibial	0.999981
5497	ENSG00000131055	COX4I2	-0.221921	-0.0688782	0.824375	0.00602931	0.0495643	6.79137e-05	0.000205488	9	11	11	A2	Artery. tibial (GTEx)	PrediXcan	0.991401	artery_tibial	0.999981
5498	ENSG00000104835	SARS2	-0.221841	-0.0254591	0.824438	0.0891286	0.155171	1.68992e-13	1.1372e-12	80	94	94	A2	Artery. tibial (GTEx)	PrediXcan	0.991401	artery_tibial	0.999981
5499	ENSG00000104756	KCTD9	-0.221643	-0.217242	0.824592	0.000386501	0.0217554	0.00854569	0.0204889	2	5	5	A2	Artery. tibial (GTEx)	PrediXcan	0.991401	artery_tibial	0.999981
5500	ENSG00000108344	PSMD3	0.221539	0.0245334	0.824673	0.0732231	0.0411488	0.000281928	0.000796557	65	81	81	A2	Artery. tibial (GTEx)	PrediXcan	0.991401	artery_tibial	0.999981
5501	ENSG00000198162	MAN1A2	-0.221337	-0.0892125	0.82483	0.00637309	0.052711	3.33424e-05	0.000104382	5	6	6	A2	Artery. tibial (GTEx)	PrediXcan	0.991401	artery_tibial	0.999981
5502	ENSG00000172059	KLF11	0.221072	0.0662621	0.825037	0.00446235	0.0160845	0.0243397	0.0549224	14	14	14	A2	Artery. tibial (GTEx)	PrediXcan	0.991401	artery_tibial	0.999981
5503	ENSG00000166881	NEMP1	-0.220986	-0.00947314	0.825103	0.270891	0.380436	3.26646e-38	8.45114e-37	10	10	10	A2	Artery. tibial (GTEx)	PrediXcan	0.991401	artery_tibial	0.999981
5504	ENSG00000198502	HLA-DRB5	-0.220879	-0.000979013	0.825187	0.14126	0.696199	3.10916e-99	2.90126e-96	33	72	72	A2	Artery. tibial (GTEx)	PrediXcan	0.991401	artery_tibial	0.999981
5505	ENSG00000116191	RALGPS2	-0.220716	-0.0148932	0.825313	0.0888177	0.179985	9.04864e-16	6.99745e-15	22	25	25	A2	Artery. tibial (GTEx)	PrediXcan	0.991401	artery_tibial	0.999981
5506	ENSG00000151789	ZNF385D	0.220698	0.0337211	0.825328	0.0706154	0.114064	3.98307e-10	2.02015e-09	70	97	97	A2	Artery. tibial (GTEx)	PrediXcan	0.991401	artery_tibial	0.999981
5507	ENSG00000166228	PCBD1	0.220293	0.0115892	0.825643	0.0775175	0.117037	3.65773e-10	1.86307e-09	72	89	89	A2	Artery. tibial (GTEx)	PrediXcan	0.991401	artery_tibial	0.999981
5508	ENSG00000066468	FGFR2	0.220193	0.0094245	0.825721	0.109219	0.16758	5.4102e-15	4.00881e-14	38	46	46	A2	Artery. tibial (GTEx)	PrediXcan	0.991401	artery_tibial	0.999981
5509	ENSG00000258708	SLC25A21-AS1	0.219894	0.132358	0.825954	0.00342337	0.0113612	0.0598824	0.127266	17	62	62	A2	Artery. tibial (GTEx)	PrediXcan	0.991401	artery_tibial	0.999981
5510	ENSG00000144026	ZNF514	0.219759	0.0104847	0.826059	0.306183	0.535075	1.45427e-61	1.13085e-59	69	86	86	A2	Artery. tibial (GTEx)	PrediXcan	0.991401	artery_tibial	0.999981
5511	ENSG00000273270	AC090114.2	0.219207	0.023627	0.826489	0.0706521	0.255899	3.80734e-23	4.71188e-22	119	146	146	A2	Artery. tibial (GTEx)	PrediXcan	0.991401	artery_tibial	0.999981
5512	ENSG00000068120	COASY	-0.219148	-0.0339544	0.826535	0.0762319	0.0563634	1.90472e-05	6.11758e-05	44	53	53	A2	Artery. tibial (GTEx)	PrediXcan	0.991401	artery_tibial	0.999981
5513	ENSG00000196655	TRAPPC4	-0.219083	-0.0094077	0.826585	0.329231	0.494664	2.54395e-53	1.29482e-51	40	46	46	A2	Artery. tibial (GTEx)	PrediXcan	0.991401	artery_tibial	0.999981
5514	ENSG00000175764	TTLL11	-0.218957	-0.0349945	0.826683	0.0864082	0.0477787	7.91728e-05	0.000238012	89	95	95	A2	Artery. tibial (GTEx)	PrediXcan	0.991401	artery_tibial	0.999981
5515	ENSG00000177302	TOP3A	-0.218743	-0.0161369	0.826851	0.0347946	0.0825167	1.4499e-07	5.83505e-07	23	27	27	A2	Artery. tibial (GTEx)	PrediXcan	0.991401	artery_tibial	0.999981
5516	ENSG00000168014	C2CD3	0.218451	0.0112676	0.827078	0.0387242	0.0309817	0.00145844	0.0038121	47	58	58	A2	Artery. tibial (GTEx)	PrediXcan	0.991401	artery_tibial	0.999981
5517	ENSG00000103510	KAT8	-0.218154	-0.02613	0.827309	0.0898976	0.307282	1.64705e-28	2.66518e-27	28	44	44	A2	Artery. tibial (GTEx)	PrediXcan	0.991401	artery_tibial	0.999981
5518	ENSG00000176809	LRRC37A3	-0.218037	-0.0654246	0.8274	0.0197181	0.0893774	5.06173e-08	2.1308e-07	1	2	2	A2	Artery. tibial (GTEx)	PrediXcan	0.991401	artery_tibial	0.999981
5519	ENSG00000177409	SAMD9L	-0.217968	-0.00935861	0.827454	0.154621	0.275736	3.5999e-25	4.93031e-24	19	20	20	A2	Artery. tibial (GTEx)	PrediXcan	0.991401	artery_tibial	0.999981
5520	ENSG00000128346	C22orf23	0.217725	0.0337521	0.827643	0.0207968	0.0392579	0.000310673	0.000872993	21	26	26	A2	Artery. tibial (GTEx)	PrediXcan	0.991401	artery_tibial	0.999981
5521	ENSG00000174514	MFSD4A	-0.217243	-0.0284047	0.828019	0.0400279	0.0806073	2.55668e-07	9.98209e-07	46	58	58	A2	Artery. tibial (GTEx)	PrediXcan	0.991401	artery_tibial	0.999981
5522	ENSG00000105497	ZNF175	0.217222	0.0328073	0.828036	0.0154002	0.204853	5.7625e-18	5.20373e-17	49	65	65	A2	Artery. tibial (GTEx)	PrediXcan	0.991401	artery_tibial	0.999981
5523	ENSG00000133246	PRAM1	0.217069	0.0402176	0.828155	0.0178895	0.0247745	0.00512808	0.0126169	27	36	36	A2	Artery. tibial (GTEx)	PrediXcan	0.991401	artery_tibial	0.999981
5524	ENSG00000166974	MAPRE2	0.21688	0.0293691	0.828302	0.00681164	0.0151765	0.0276083	0.0617998	13	21	21	A2	Artery. tibial (GTEx)	PrediXcan	0.991401	artery_tibial	0.999981
5525	ENSG00000026508	CD44	0.216753	0.0310294	0.828401	0.051498	0.23509	7.71267e-21	8.24078e-20	29	39	39	A2	Artery. tibial (GTEx)	PrediXcan	0.991401	artery_tibial	0.999981
5526	ENSG00000001167	NFYA	-0.216629	-0.0378666	0.828498	0.0898591	0.0917353	3.12256e-08	1.34151e-07	52	58	58	A2	Artery. tibial (GTEx)	PrediXcan	0.991401	artery_tibial	0.999981
5527	ENSG00000112584	FAM120B	0.216222	0.00762282	0.828815	0.0669341	0.0949822	1.91511e-08	8.41363e-08	41	54	54	A2	Artery. tibial (GTEx)	PrediXcan	0.991401	artery_tibial	0.999981
5528	ENSG00000241644	INMT	-0.215916	-0.0442336	0.829053	0.0941852	0.19077	8.88435e-17	7.40644e-16	34	41	41	A2	Artery. tibial (GTEx)	PrediXcan	0.991401	artery_tibial	0.999981
5529	ENSG00000139343	SNRPF	-0.215765	-0.0226655	0.829171	0.105255	0.192023	5.67734e-17	4.80445e-16	30	31	31	A2	Artery. tibial (GTEx)	PrediXcan	0.991401	artery_tibial	0.999981
5530	ENSG00000251136	AF117829.1	0.215728	0.0157705	0.8292	0.169206	0.255772	2.95681e-24	3.84633e-23	39	46	46	A2	Artery. tibial (GTEx)	PrediXcan	0.991401	artery_tibial	0.999981
5531	ENSG00000261338	AC021016.2	-0.215691	-0.00938245	0.829229	0.336651	0.378768	6.52671e-37	1.58601e-35	65	74	74	A2	Artery. tibial (GTEx)	PrediXcan	0.991401	artery_tibial	0.999981
5532	ENSG00000187736	NHEJ1	0.215302	-0.00176193	0.829532	0.00577873	0.0206943	0.0100348	0.023863	19	23	23	A2	Artery. tibial (GTEx)	PrediXcan	0.991401	artery_tibial	0.999981
5533	ENSG00000140876	NUDT7	-0.215261	-0.0412271	0.829564	0.0720082	0.147445	1.13924e-12	7.20235e-12	24	30	30	A2	Artery. tibial (GTEx)	PrediXcan	0.991401	artery_tibial	0.999981
5534	ENSG00000132341	RAN	-0.214771	-0.0774419	0.829946	0.012252	0.0146897	0.031693	0.0703021	47	52	52	A2	Artery. tibial (GTEx)	PrediXcan	0.991401	artery_tibial	0.999981
5535	ENSG00000064651	SLC12A2	0.214467	0.0215243	0.830183	0.057433	0.105703	2.61202e-09	1.24652e-08	60	67	67	A2	Artery. tibial (GTEx)	PrediXcan	0.991401	artery_tibial	0.999981
5536	ENSG00000176049	JAKMIP2	-0.213955	-0.0388593	0.830582	0.0208424	0.0600722	8.83609e-06	2.94543e-05	19	22	22	A2	Artery. tibial (GTEx)	PrediXcan	0.991401	artery_tibial	0.999981
5537	ENSG00000157379	DHRS1	-0.213665	-0.0105253	0.830809	0.239106	0.408371	1.50246e-41	4.49356e-40	34	42	42	A2	Artery. tibial (GTEx)	PrediXcan	0.991401	artery_tibial	0.999981
5538	ENSG00000169715	MT1E	-0.213512	-0.194919	0.830928	0.00149678	0.117214	2.56539e-10	1.32257e-09	3	5	5	A2	Artery. tibial (GTEx)	PrediXcan	0.991401	artery_tibial	0.999981
5539	ENSG00000125611	CHCHD5	0.213095	-0.0276242	0.831253	0.0671745	0.0445237	0.000139021	0.000407598	59	71	71	A2	Artery. tibial (GTEx)	PrediXcan	0.991401	artery_tibial	0.999981
5540	ENSG00000139433	GLTP	0.212346	0.0212961	0.831837	0.0495253	0.206006	3.15761e-18	2.90197e-17	20	26	26	A2	Artery. tibial (GTEx)	PrediXcan	0.991401	artery_tibial	0.999981
5541	ENSG00000137563	GGH	-0.21232	-0.0095266	0.831858	0.276986	0.417757	4.35133e-42	1.32692e-40	115	131	131	A2	Artery. tibial (GTEx)	PrediXcan	0.991401	artery_tibial	0.999981
5542	ENSG00000153406	NMRAL1	-0.212297	-0.0088947	0.831875	0.313292	0.546802	1.70287e-62	1.41036e-60	42	53	53	A2	Artery. tibial (GTEx)	PrediXcan	0.991401	artery_tibial	0.999981
5543	ENSG00000226416	MRPL23-AS1	-0.212243	-0.102254	0.831917	0.00335949	0.345894	6.07736e-33	1.22749e-31	5	32	32	A2	Artery. tibial (GTEx)	PrediXcan	0.991401	artery_tibial	0.999981
5544	ENSG00000123684	LPGAT1	0.212095	0.00138395	0.832033	0.0149453	0.0239367	0.00578763	0.014165	32	38	38	A2	Artery. tibial (GTEx)	PrediXcan	0.991401	artery_tibial	0.999981
5545	ENSG00000102466	FGF14	-0.211845	-0.035531	0.832228	0.0198511	0.108015	9.37167e-10	4.6221e-09	24	29	29	A2	Artery. tibial (GTEx)	PrediXcan	0.991401	artery_tibial	0.999981
5546	ENSG00000147804	SLC39A4	0.211758	0.0541561	0.832296	0.0111343	0.160913	3.12355e-14	2.20475e-13	7	11	11	A2	Artery. tibial (GTEx)	PrediXcan	0.991401	artery_tibial	0.999981
5547	ENSG00000057252	SOAT1	0.211541	0.0224829	0.832465	0.0666423	0.171486	6.73913e-15	4.95679e-14	36	42	42	A2	Artery. tibial (GTEx)	PrediXcan	0.991401	artery_tibial	0.999981
5548	ENSG00000163902	RPN1	-0.211541	-0.0153372	0.832465	0.0659656	0.134439	5.96723e-12	3.5709e-11	30	39	39	A2	Artery. tibial (GTEx)	PrediXcan	0.991401	artery_tibial	0.999981
5549	ENSG00000181104	F2R	-0.211075	-0.0122237	0.832829	0.048442	0.117585	3.07992e-10	1.57911e-09	23	28	28	A2	Artery. tibial (GTEx)	PrediXcan	0.991401	artery_tibial	0.999981
5550	ENSG00000105928	DFNA5	-0.211029	-0.0482438	0.832865	0.0623212	0.0905275	2.86583e-08	1.23736e-07	43	51	51	A2	Artery. tibial (GTEx)	PrediXcan	0.991401	artery_tibial	0.999981
5551	ENSG00000122477	LRRC39	0.210974	0.0209065	0.832907	0.0494436	0.135967	2.67673e-12	1.64398e-11	15	19	19	A2	Artery. tibial (GTEx)	PrediXcan	0.991401	artery_tibial	0.999981
5552	ENSG00000101158	NELFCD	0.210819	0.00676795	0.833029	0.360384	0.418354	1.61976e-42	5.03816e-41	75	88	88	A2	Artery. tibial (GTEx)	PrediXcan	0.991401	artery_tibial	0.999981
5553	ENSG00000261373	VPS9D1-AS1	0.210752	0.072256	0.833081	0.0165624	0.100231	7.55525e-09	3.45817e-08	13	25	25	A2	Artery. tibial (GTEx)	PrediXcan	0.991401	artery_tibial	0.999981
5554	ENSG00000187866	FAM122A	0.210587	0.0192024	0.833209	0.0626177	0.0812131	1.82717e-07	7.25941e-07	26	31	31	A2	Artery. tibial (GTEx)	PrediXcan	0.991401	artery_tibial	0.999981
5555	ENSG00000257303	AC073896.2	-0.210553	-0.0192328	0.833236	0.174339	0.255131	9.25412e-25	1.23244e-23	73	80	80	A2	Artery. tibial (GTEx)	PrediXcan	0.991401	artery_tibial	0.999981
5556	ENSG00000187688	TRPV2	-0.210506	-0.162702	0.833272	0.000766721	0.0635316	5.77909e-06	1.96336e-05	4	5	5	A2	Artery. tibial (GTEx)	PrediXcan	0.991401	artery_tibial	0.999981
5557	ENSG00000083844	ZNF264	0.210481	0.0477442	0.833293	0.0324355	0.0332687	0.00109326	0.00289928	46	60	60	A2	Artery. tibial (GTEx)	PrediXcan	0.991401	artery_tibial	0.999981
5558	ENSG00000197961	ZNF121	0.210463	0.279351	0.833307	0.00788389	0.0191743	0.0135573	0.0316532	9	11	11	A2	Artery. tibial (GTEx)	PrediXcan	0.991401	artery_tibial	0.999981
5559	ENSG00000143612	C1orf43	-0.209959	-0.143101	0.8337	0.00165452	0.0113908	0.0588942	0.125356	1	1	1	A2	Artery. tibial (GTEx)	PrediXcan	0.991401	artery_tibial	0.999981
5560	ENSG00000228623	ZNF883	-0.209795	-0.032813	0.833828	0.031786	0.0170582	0.0201025	0.0459088	16	18	18	A2	Artery. tibial (GTEx)	PrediXcan	0.991401	artery_tibial	0.999981
5561	ENSG00000181264	TMEM136	-0.209665	-0.0182941	0.833929	0.0443337	0.126685	4.81929e-11	2.67787e-10	42	49	49	A2	Artery. tibial (GTEx)	PrediXcan	0.991401	artery_tibial	0.999981
5562	ENSG00000115590	IL1R2	0.209333	0.0411336	0.834188	0.0221303	0.0607344	8.47177e-06	2.82803e-05	48	58	58	A2	Artery. tibial (GTEx)	PrediXcan	0.991401	artery_tibial	0.999981
5563	ENSG00000148690	FRA10AC1	-0.209325	-0.0103817	0.834195	0.177186	0.482052	6.14843e-52	2.87825e-50	41	49	49	A2	Artery. tibial (GTEx)	PrediXcan	0.991401	artery_tibial	0.999981
5564	ENSG00000198198	SZT2	-0.208753	-0.0672242	0.834641	0.00468942	0.0176488	0.0186033	0.042666	6	7	7	A2	Artery. tibial (GTEx)	PrediXcan	0.991401	artery_tibial	0.999981
5565	ENSG00000215712	TMEM242	0.208751	0.0410661	0.834643	0.0141952	0.0976568	9.32833e-09	4.22587e-08	18	31	31	A2	Artery. tibial (GTEx)	PrediXcan	0.991401	artery_tibial	0.999981
5566	ENSG00000111110	PPM1H	-0.20872	-0.0247733	0.834667	0.0431103	0.0828771	1.60737e-07	6.42628e-07	52	62	62	A2	Artery. tibial (GTEx)	PrediXcan	0.991401	artery_tibial	0.999981
5567	ENSG00000188312	CENPP	0.208711	0.00801308	0.834674	0.249804	0.487145	4.20225e-52	1.98043e-50	40	48	48	A2	Artery. tibial (GTEx)	PrediXcan	0.991401	artery_tibial	0.999981
5568	ENSG00000273188	AL022328.3	-0.208591	-0.0396566	0.834768	0.0187635	0.0473442	9.89409e-05	0.000294404	16	19	19	A2	Artery. tibial (GTEx)	PrediXcan	0.991401	artery_tibial	0.999981
5569	ENSG00000198948	MFAP3L	0.208467	0.00677245	0.834864	0.153938	0.213614	4.96726e-19	4.76211e-18	92	104	104	A2	Artery. tibial (GTEx)	PrediXcan	0.991401	artery_tibial	0.999981
5570	ENSG00000244509	APOBEC3C	0.208323	0.0251665	0.834976	0.0535476	0.152475	1.9512e-13	1.30549e-12	14	19	19	A2	Artery. tibial (GTEx)	PrediXcan	0.991401	artery_tibial	0.999981
5571	ENSG00000103742	IGDCC4	0.208288	0.028795	0.835004	0.0521207	0.0689717	1.80304e-06	6.46112e-06	44	52	52	A2	Artery. tibial (GTEx)	PrediXcan	0.991401	artery_tibial	0.999981
5572	ENSG00000097021	ACOT7	0.208269	0.0183743	0.835019	0.0454322	0.135808	7.41283e-12	4.40209e-11	11	16	16	A2	Artery. tibial (GTEx)	PrediXcan	0.991401	artery_tibial	0.999981
5573	ENSG00000164506	STXBP5	-0.20781	-0.00729031	0.835377	0.0151944	0.0379406	0.00046457	0.00128206	10	11	11	A2	Artery. tibial (GTEx)	PrediXcan	0.991401	artery_tibial	0.999981
5574	ENSG00000196935	SRGAP1	0.207759	0.0428067	0.835417	0.0138449	0.087497	8.47122e-08	3.49151e-07	11	12	12	A2	Artery. tibial (GTEx)	PrediXcan	0.991401	artery_tibial	0.999981
5575	ENSG00000060138	YBX3	0.207722	0.0145841	0.835446	0.0958044	0.167778	1.47029e-14	1.05645e-13	31	45	45	A2	Artery. tibial (GTEx)	PrediXcan	0.991401	artery_tibial	0.999981
5576	ENSG00000245498	AP000866.1	0.207675	0.0227992	0.835483	0.0770062	0.25563	1.41662e-22	1.69618e-21	7	9	9	A2	Artery. tibial (GTEx)	PrediXcan	0.991401	artery_tibial	0.999981
5577	ENSG00000099956	SMARCB1	0.207237	0.0115664	0.835824	0.0846938	0.239526	2.78363e-21	3.04394e-20	61	78	78	A2	Artery. tibial (GTEx)	PrediXcan	0.991401	artery_tibial	0.999981
5578	ENSG00000245060	LINC00847	0.206988	0.0288984	0.836019	0.0312599	0.102739	5.55064e-10	2.78567e-09	32	39	39	A2	Artery. tibial (GTEx)	PrediXcan	0.991401	artery_tibial	0.999981
5579	ENSG00000113318	MSH3	0.206958	0.00602303	0.836042	0.276855	0.351006	1.27175e-33	2.68487e-32	109	133	133	A2	Artery. tibial (GTEx)	PrediXcan	0.991401	artery_tibial	0.999981
5580	ENSG00000119421	NDUFA8	0.206912	0.03439	0.836078	0.016343	0.0128249	0.0454244	0.098605	31	44	44	A2	Artery. tibial (GTEx)	PrediXcan	0.991401	artery_tibial	0.999981
5581	ENSG00000143079	CTTNBP2NL	-0.206455	-0.0517298	0.836436	0.0181688	0.0676214	2.01112e-06	7.16823e-06	11	13	13	A2	Artery. tibial (GTEx)	PrediXcan	0.991401	artery_tibial	0.999981
5582	ENSG00000267106	ZNF561-AS1	-0.206429	-0.0363633	0.836456	0.0139185	0.0179984	0.0167255	0.0386061	15	17	17	A2	Artery. tibial (GTEx)	PrediXcan	0.991401	artery_tibial	0.999981
5583	ENSG00000096093	EFHC1	0.206357	0.0266697	0.836512	0.0141818	0.0528927	3.25963e-05	0.000102138	21	22	22	A2	Artery. tibial (GTEx)	PrediXcan	0.991401	artery_tibial	0.999981
5584	ENSG00000133835	HSD17B4	0.206305	0.0741814	0.836553	0.00322433	0.0248301	0.00480876	0.0118709	4	4	4	A2	Artery. tibial (GTEx)	PrediXcan	0.991401	artery_tibial	0.999981
5585	ENSG00000196290	NIF3L1	-0.205645	-0.0152237	0.837068	0.0437648	0.057237	1.80221e-05	5.80563e-05	33	38	38	A2	Artery. tibial (GTEx)	PrediXcan	0.991401	artery_tibial	0.999981
5586	ENSG00000153574	RPIA	0.205398	0.136681	0.837261	0.0166984	0.019833	0.0121929	0.0286542	11	15	15	A2	Artery. tibial (GTEx)	PrediXcan	0.991401	artery_tibial	0.999981
5587	ENSG00000143815	LBR	-0.204938	-0.00968071	0.837621	0.185632	0.385598	1.9319e-39	5.23033e-38	26	28	28	A2	Artery. tibial (GTEx)	PrediXcan	0.991401	artery_tibial	0.999981
5588	ENSG00000180011	ZADH2	-0.204664	-0.0321581	0.837835	0.0292566	0.0619744	6.79866e-06	2.29303e-05	37	41	41	A2	Artery. tibial (GTEx)	PrediXcan	0.991401	artery_tibial	0.999981
5589	ENSG00000152763	WDR78	0.204484	0.021567	0.837976	0.0566397	0.135831	8.46572e-12	4.99767e-11	92	131	131	A2	Artery. tibial (GTEx)	PrediXcan	0.991401	artery_tibial	0.999981
5590	ENSG00000198700	IPO9	0.204324	0.00640635	0.838101	0.135626	0.0199318	0.0107205	0.0253685	128	153	153	A2	Artery. tibial (GTEx)	PrediXcan	0.991401	artery_tibial	0.999981
5591	ENSG00000119661	DNAL1	0.204261	0.0214033	0.83815	0.127566	0.162101	6.36088e-14	4.41852e-13	56	66	66	A2	Artery. tibial (GTEx)	PrediXcan	0.991401	artery_tibial	0.999981
5592	ENSG00000090432	MUL1	0.204161	0.0381189	0.838227	0.0085362	0.380223	3.34043e-37	8.26078e-36	15	17	17	A2	Artery. tibial (GTEx)	PrediXcan	0.991401	artery_tibial	0.999981
5593	ENSG00000204519	ZNF551	0.204017	0.0516055	0.83834	0.0208417	0.0369482	0.000598676	0.00162997	18	22	22	A2	Artery. tibial (GTEx)	PrediXcan	0.991401	artery_tibial	0.999981
5594	ENSG00000162368	CMPK1	-0.203839	-0.0213968	0.838479	0.0350209	0.114264	4.40217e-10	2.22605e-09	40	47	47	A2	Artery. tibial (GTEx)	PrediXcan	0.991401	artery_tibial	0.999981
5595	ENSG00000039123	SKIV2L2	-0.203815	-0.0315913	0.838498	0.0745916	0.130313	2.03062e-11	1.15633e-10	68	77	77	A2	Artery. tibial (GTEx)	PrediXcan	0.991401	artery_tibial	0.999981
5596	ENSG00000173905	GOLIM4	-0.203738	-0.0522628	0.838558	0.0442966	0.0772958	4.48566e-07	1.70428e-06	83	100	100	A2	Artery. tibial (GTEx)	PrediXcan	0.991401	artery_tibial	0.999981
5597	ENSG00000116885	OSCP1	0.203624	0.0440576	0.838648	0.0098385	0.0117153	0.0519822	0.111886	12	14	14	A2	Artery. tibial (GTEx)	PrediXcan	0.991401	artery_tibial	0.999981
5598	ENSG00000107186	MPDZ	0.203392	0.0430961	0.838829	0.0258327	0.0790911	2.74035e-07	1.06665e-06	14	17	17	A2	Artery. tibial (GTEx)	PrediXcan	0.991401	artery_tibial	0.999981
5599	ENSG00000170889	RPS9	-0.203388	-0.0140944	0.838832	0.231172	0.517195	2.8956e-57	1.84226e-55	62	83	83	A2	Artery. tibial (GTEx)	PrediXcan	0.991401	artery_tibial	0.999981
5600	ENSG00000196912	ANKRD36B	0.203374	0.0172533	0.838843	0.113092	0.365404	1.42753e-35	3.29722e-34	22	37	37	A2	Artery. tibial (GTEx)	PrediXcan	0.991401	artery_tibial	0.999981
5601	ENSG00000117480	FAAH	0.203163	0.0158164	0.839008	0.0605727	0.170349	7.33111e-15	5.37525e-14	27	37	37	A2	Artery. tibial (GTEx)	PrediXcan	0.991401	artery_tibial	0.999981
5602	ENSG00000116922	C1orf109	-0.202819	-0.0105148	0.839276	0.0844313	0.170152	5.37192e-15	3.98257e-14	36	41	41	A2	Artery. tibial (GTEx)	PrediXcan	0.991401	artery_tibial	0.999981
5603	ENSG00000088387	DOCK9	0.202505	0.031803	0.839522	0.0151441	0.0464164	8.95805e-05	0.000267404	37	43	43	A2	Artery. tibial (GTEx)	PrediXcan	0.991401	artery_tibial	0.999981
5604	ENSG00000109084	TMEM97	-0.202456	-0.0127204	0.83956	0.105696	0.131001	2.13888e-11	1.216e-10	76	86	86	A2	Artery. tibial (GTEx)	PrediXcan	0.991401	artery_tibial	0.999981
5605	ENSG00000169255	B3GALNT1	-0.202253	-0.0335779	0.839719	0.0215694	0.108168	1.72593e-09	8.34468e-09	17	22	22	A2	Artery. tibial (GTEx)	PrediXcan	0.991401	artery_tibial	0.999981
5606	ENSG00000204315	FKBPL	-0.201883	-0.0214625	0.840009	0.00970243	0.0124418	0.0479273	0.103668	19	24	24	A2	Artery. tibial (GTEx)	PrediXcan	0.991401	artery_tibial	0.999981
5607	ENSG00000129009	ISLR	-0.201781	-0.047955	0.840088	0.00822985	0.0619979	7.42819e-06	2.49274e-05	22	25	25	A2	Artery. tibial (GTEx)	PrediXcan	0.991401	artery_tibial	0.999981
5608	ENSG00000131591	C1orf159	0.201627	0.0251968	0.840208	0.0324784	0.0847165	1.17536e-07	4.77686e-07	23	26	26	A2	Artery. tibial (GTEx)	PrediXcan	0.991401	artery_tibial	0.999981
5609	ENSG00000139324	TMTC3	0.201569	0.00709282	0.840254	0.0129132	0.0335287	0.00111469	0.0029512	19	24	24	A2	Artery. tibial (GTEx)	PrediXcan	0.991401	artery_tibial	0.999981
5610	ENSG00000152484	USP12	0.20151	0.206802	0.8403	0.000764628	0.0100879	0.0676452	0.142445	1	2	2	A2	Artery. tibial (GTEx)	PrediXcan	0.991401	artery_tibial	0.999981
5611	ENSG00000271576	AL359504.2	-0.201498	-0.00430272	0.840309	0.0605019	0.100101	5.93928e-09	2.74817e-08	56	61	61	A2	Artery. tibial (GTEx)	PrediXcan	0.991401	artery_tibial	0.999981
5612	ENSG00000088899	LZTS3	-0.201439	-0.0204951	0.840356	0.0542434	0.161302	6.94492e-14	4.81467e-13	27	34	34	A2	Artery. tibial (GTEx)	PrediXcan	0.991401	artery_tibial	0.999981
5613	ENSG00000136828	RALGPS1	0.201291	0.0249145	0.840471	0.0188118	0.0525668	4.01733e-05	0.000124735	25	30	30	A2	Artery. tibial (GTEx)	PrediXcan	0.991401	artery_tibial	0.999981
5614	ENSG00000244560	AC004890.2	-0.201287	-0.0131919	0.840474	0.116889	0.247332	3.83221e-22	4.45511e-21	48	60	60	A2	Artery. tibial (GTEx)	PrediXcan	0.991401	artery_tibial	0.999981
5615	ENSG00000152926	ZNF117	0.201222	0.0115033	0.840525	0.266988	0.476487	7.42821e-52	3.45424e-50	113	143	143	A2	Artery. tibial (GTEx)	PrediXcan	0.991401	artery_tibial	0.999981
5616	ENSG00000183020	AP2A2	0.201148	0.0348308	0.840583	0.0144664	0.037205	0.000450236	0.00124446	18	21	21	A2	Artery. tibial (GTEx)	PrediXcan	0.991401	artery_tibial	0.999981
5617	ENSG00000166548	TK2	-0.201077	-0.0302806	0.840639	0.0192303	0.0872073	4.92186e-08	2.07441e-07	43	50	50	A2	Artery. tibial (GTEx)	PrediXcan	0.991401	artery_tibial	0.999981
5618	ENSG00000116962	NID1	0.201063	0.0461788	0.840649	0.00772555	0.0557902	2.08858e-05	6.66678e-05	13	15	15	A2	Artery. tibial (GTEx)	PrediXcan	0.991401	artery_tibial	0.999981
5619	ENSG00000011114	BTBD7	-0.200843	0.0114489	0.840821	0.0256863	0.0378819	0.000491587	0.00135102	47	53	53	A2	Artery. tibial (GTEx)	PrediXcan	0.991401	artery_tibial	0.999981
5620	ENSG00000152726	FAM21B	0.200756	0.099299	0.840889	0.00535753	0.355286	3.1507e-34	6.83727e-33	3	55	55	A2	Artery. tibial (GTEx)	PrediXcan	0.991401	artery_tibial	0.999981
5621	ENSG00000258366	RTEL1	-0.199823	-0.0210564	0.841619	0.0623456	0.252966	1.48777e-22	1.77379e-21	25	36	36	A2	Artery. tibial (GTEx)	PrediXcan	0.991401	artery_tibial	0.999981
5622	ENSG00000136866	ZFP37	0.199772	0.0592799	0.841659	0.00785577	0.0157343	0.0249025	0.056129	2	2	2	A2	Artery. tibial (GTEx)	PrediXcan	0.991401	artery_tibial	0.999981
5623	ENSG00000121350	PYROXD1	-0.199595	-0.00528922	0.841797	0.190004	0.405261	1.74415e-40	4.98221e-39	103	130	130	A2	Artery. tibial (GTEx)	PrediXcan	0.991401	artery_tibial	0.999981
5624	ENSG00000116874	WARS2	-0.19957	-0.00521959	0.841817	0.216363	0.491992	8.75897e-54	4.5576e-52	23	28	28	A2	Artery. tibial (GTEx)	PrediXcan	0.991401	artery_tibial	0.999981
5625	ENSG00000258289	CHURC1	-0.199549	-0.0077443	0.841834	0.264589	0.568967	1.21175e-68	1.46215e-66	88	113	113	A2	Artery. tibial (GTEx)	PrediXcan	0.991401	artery_tibial	0.999981
5626	ENSG00000136710	CCDC115	-0.199548	-0.0287254	0.841834	0.0880914	0.0822142	9.73766e-08	3.98183e-07	51	66	66	A2	Artery. tibial (GTEx)	PrediXcan	0.991401	artery_tibial	0.999981
5627	ENSG00000068796	KIF2A	-0.199527	-0.025308	0.841851	0.0336273	0.0517294	3.44737e-05	0.000107659	22	24	24	A2	Artery. tibial (GTEx)	PrediXcan	0.991401	artery_tibial	0.999981
5628	ENSG00000256092	AC137767.1	-0.199427	-0.034028	0.841929	0.0745257	0.237669	3.6199e-21	3.92469e-20	24	29	29	A2	Artery. tibial (GTEx)	PrediXcan	0.991401	artery_tibial	0.999981
5629	ENSG00000167220	HDHD2	-0.199374	-0.0332136	0.84197	0.0139222	0.0455469	0.000131078	0.00038528	19	22	22	A2	Artery. tibial (GTEx)	PrediXcan	0.991401	artery_tibial	0.999981
5630	ENSG00000143621	ILF2	0.199311	0.0492423	0.842019	0.0160937	0.0183637	0.0139251	0.0324578	20	27	27	A2	Artery. tibial (GTEx)	PrediXcan	0.991401	artery_tibial	0.999981
5631	ENSG00000203667	COX20	-0.199299	-0.00688157	0.842029	0.124416	0.222578	9.98146e-20	9.99055e-19	13	16	16	A2	Artery. tibial (GTEx)	PrediXcan	0.991401	artery_tibial	0.999981
5632	ENSG00000198242	RPL23A	-0.199289	-0.0742994	0.842036	0.00675407	0.0110683	0.0629721	0.133368	19	20	20	A2	Artery. tibial (GTEx)	PrediXcan	0.991401	artery_tibial	0.999981
5633	ENSG00000141380	SS18	-0.198548	-0.020728	0.842616	0.0268469	0.0298731	0.00195825	0.00506461	33	40	40	A2	Artery. tibial (GTEx)	PrediXcan	0.991401	artery_tibial	0.999981
5634	ENSG00000196535	MYO18A	0.198541	0.0489749	0.842622	0.00915514	0.0141842	0.0325552	0.0720779	6	6	6	A2	Artery. tibial (GTEx)	PrediXcan	0.991401	artery_tibial	0.999981
5635	ENSG00000214253	FIS1	-0.198429	-0.0197865	0.84271	0.143453	0.286438	2.05982e-28	3.31776e-27	25	36	36	A2	Artery. tibial (GTEx)	PrediXcan	0.991401	artery_tibial	0.999981
5636	ENSG00000111144	LTA4H	-0.198032	-0.00651637	0.84302	0.0533639	0.179247	4.29076e-16	3.38163e-15	9	10	10	A2	Artery. tibial (GTEx)	PrediXcan	0.991401	artery_tibial	0.999981
5637	ENSG00000151458	ANKRD50	0.198002	0.030086	0.843044	0.0461995	0.163702	3.15457e-14	2.22553e-13	13	18	18	A2	Artery. tibial (GTEx)	PrediXcan	0.991401	artery_tibial	0.999981
5638	ENSG00000204351	SKIV2L	0.197898	0.00626484	0.843125	0.416836	0.588901	2.74433e-72	4.0434e-70	25	30	30	A2	Artery. tibial (GTEx)	PrediXcan	0.991401	artery_tibial	0.999981
5639	ENSG00000112514	CUTA	-0.197818	-0.0217592	0.843188	0.041485	0.0991966	9.22635e-09	4.18339e-08	20	21	21	A2	Artery. tibial (GTEx)	PrediXcan	0.991401	artery_tibial	0.999981
5640	ENSG00000263142	LRRC37A17P	-0.19776	-0.0255085	0.843233	0.0378853	0.050043	3.34244e-05	0.000104616	11	12	12	A2	Artery. tibial (GTEx)	PrediXcan	0.991401	artery_tibial	0.999981
5641	ENSG00000167107	ACSF2	0.197754	-0.0211023	0.843237	0.0115307	0.0474962	9.08729e-05	0.000271146	17	21	21	A2	Artery. tibial (GTEx)	PrediXcan	0.991401	artery_tibial	0.999981
5642	ENSG00000147649	MTDH	-0.197751	-0.0592877	0.84324	0.00484674	0.0118857	0.0523873	0.112723	19	25	25	A2	Artery. tibial (GTEx)	PrediXcan	0.991401	artery_tibial	0.999981
5643	ENSG00000157103	SLC6A1	0.197548	0.0164836	0.843399	0.102336	0.3139	4.3298e-29	7.2493e-28	13	18	18	A2	Artery. tibial (GTEx)	PrediXcan	0.991401	artery_tibial	0.999981
5644	ENSG00000103852	TTC23	0.197542	0.068407	0.843403	0.00795374	0.0623265	5.36916e-06	1.82807e-05	8	11	11	A2	Artery. tibial (GTEx)	PrediXcan	0.991401	artery_tibial	0.999981
5645	ENSG00000163959	SLC51A	-0.197509	-0.0178572	0.843429	0.0736966	0.188427	3.09184e-16	2.4659e-15	23	28	28	A2	Artery. tibial (GTEx)	PrediXcan	0.991401	artery_tibial	0.999981
5646	ENSG00000183255	PTTG1IP	-0.19745	-0.00965885	0.843475	0.175154	0.311188	1.55696e-29	2.64475e-28	70	75	75	A2	Artery. tibial (GTEx)	PrediXcan	0.991401	artery_tibial	0.999981
5647	ENSG00000258559	AC005519.2	-0.197376	-0.0148437	0.843533	0.0732636	0.124611	5.54324e-11	3.06796e-10	21	24	24	A2	Artery. tibial (GTEx)	PrediXcan	0.991401	artery_tibial	0.999981
5648	ENSG00000065000	AP3D1	0.197212	0.0212024	0.843661	0.0460186	0.120193	1.31217e-10	6.97815e-10	8	10	10	A2	Artery. tibial (GTEx)	PrediXcan	0.991401	artery_tibial	0.999981
5649	ENSG00000155275	TRMT44	0.196739	0.0249238	0.844032	0.0174262	0.0452335	0.000113807	0.00033699	12	18	18	A2	Artery. tibial (GTEx)	PrediXcan	0.991401	artery_tibial	0.999981
5650	ENSG00000185596	WASH3P	0.196684	0.0362461	0.844075	0.028738	0.0367691	0.000485865	0.00133687	33	46	46	A2	Artery. tibial (GTEx)	PrediXcan	0.991401	artery_tibial	0.999981
5651	ENSG00000164659	KIAA1324L	-0.196489	-0.0425752	0.844228	0.0157674	0.0199663	0.0123246	0.0289443	24	27	27	A2	Artery. tibial (GTEx)	PrediXcan	0.991401	artery_tibial	0.999981
5652	ENSG00000228106	AL392172.1	-0.196186	-0.0156323	0.844464	0.0455805	0.127446	2.88187e-11	1.6252e-10	20	21	21	A2	Artery. tibial (GTEx)	PrediXcan	0.991401	artery_tibial	0.999981
5653	ENSG00000134440	NARS	0.19608	0.0156105	0.844547	0.0486684	0.116672	2.14021e-10	1.11197e-09	27	37	37	A2	Artery. tibial (GTEx)	PrediXcan	0.991401	artery_tibial	0.999981
5654	ENSG00000148832	PAOX	-0.196057	-0.0140221	0.844565	0.173041	0.139041	4.22248e-12	2.55411e-11	64	86	86	A2	Artery. tibial (GTEx)	PrediXcan	0.991401	artery_tibial	0.999981
5655	ENSG00000106809	OGN	0.195677	0.0219593	0.844863	0.0382726	0.121236	1.10645e-10	5.93597e-10	11	14	14	A2	Artery. tibial (GTEx)	PrediXcan	0.991401	artery_tibial	0.999981
5656	ENSG00000164002	EXO5	-0.195154	-0.0137029	0.845273	0.0657565	0.0960879	1.03916e-08	4.68594e-08	66	81	81	A2	Artery. tibial (GTEx)	PrediXcan	0.991401	artery_tibial	0.999981
5657	ENSG00000115107	STEAP3	0.194753	0.0185956	0.845586	0.023051	0.0738772	6.48909e-07	2.4292e-06	13	15	15	A2	Artery. tibial (GTEx)	PrediXcan	0.991401	artery_tibial	0.999981
5658	ENSG00000122687	MRM2	-0.194644	-0.0181899	0.845672	0.0629078	0.145114	9.31359e-13	5.90677e-12	18	22	22	A2	Artery. tibial (GTEx)	PrediXcan	0.991401	artery_tibial	0.999981
5659	ENSG00000161010	MRNIP	0.194406	0.00756537	0.845858	0.117022	0.26703	7.77917e-24	9.91667e-23	35	43	43	A2	Artery. tibial (GTEx)	PrediXcan	0.991401	artery_tibial	0.999981
5660	ENSG00000132471	WBP2	0.194323	-0.0309428	0.845923	0.0251303	0.0918678	3.08865e-08	1.32735e-07	9	14	14	A2	Artery. tibial (GTEx)	PrediXcan	0.991401	artery_tibial	0.999981
5661	ENSG00000163684	RPP14	0.194215	0.0442297	0.846008	0.0323459	0.0658124	3.90935e-06	1.35009e-05	32	37	37	A2	Artery. tibial (GTEx)	PrediXcan	0.991401	artery_tibial	0.999981
5662	ENSG00000135549	PKIB	-0.19378	-0.050341	0.846349	0.0125583	0.0485226	6.616e-05	0.000200529	17	20	20	A2	Artery. tibial (GTEx)	PrediXcan	0.991401	artery_tibial	0.999981
5663	ENSG00000105171	POP4	0.193689	0.0686447	0.846419	0.00569137	0.051674	4.31132e-05	0.000133331	5	5	5	A2	Artery. tibial (GTEx)	PrediXcan	0.991401	artery_tibial	0.999981
5664	ENSG00000260804	LINC01963	-0.193571	-0.00972545	0.846511	0.158231	0.513738	7.51102e-58	4.95905e-56	9	10	10	A2	Artery. tibial (GTEx)	PrediXcan	0.991401	artery_tibial	0.999981
5665	ENSG00000143971	ETAA1	-0.193479	-0.0169813	0.846584	0.0247959	0.0688759	1.92824e-06	6.88334e-06	30	34	34	A2	Artery. tibial (GTEx)	PrediXcan	0.991401	artery_tibial	0.999981
5666	ENSG00000203797	DDO	-0.19293	-0.0121018	0.847014	0.0417484	0.159146	8.94195e-14	6.15644e-13	10	12	12	A2	Artery. tibial (GTEx)	PrediXcan	0.991401	artery_tibial	0.999981
5667	ENSG00000178033	FAM26E	0.192914	0.0242733	0.847026	0.0153677	0.195673	3.222e-17	2.76847e-16	19	29	29	A2	Artery. tibial (GTEx)	PrediXcan	0.991401	artery_tibial	0.999981
5668	ENSG00000169905	TOR1AIP2	-0.192674	-0.0114083	0.847214	0.0427314	0.0348053	0.000873116	0.0023385	30	36	36	A2	Artery. tibial (GTEx)	PrediXcan	0.991401	artery_tibial	0.999981
5669	ENSG00000164344	KLKB1	-0.192364	0.0157893	0.847457	0.0927476	0.289893	7.90757e-27	1.17622e-25	28	39	39	A2	Artery. tibial (GTEx)	PrediXcan	0.991401	artery_tibial	0.999981
5670	ENSG00000136874	STX17	0.192128	0.101966	0.847642	0.0036341	0.0488149	7.93143e-05	0.000238386	25	42	42	A2	Artery. tibial (GTEx)	PrediXcan	0.991401	artery_tibial	0.999981
5671	ENSG00000072422	RHOBTB1	-0.192023	0.00206141	0.847724	0.0874042	0.126785	6.77564e-12	4.03569e-11	25	26	26	A2	Artery. tibial (GTEx)	PrediXcan	0.991401	artery_tibial	0.999981
5672	ENSG00000205189	ZBTB10	-0.191971	-0.0583201	0.847765	0.0117837	0.0394492	0.000386854	0.0010765	12	13	13	A2	Artery. tibial (GTEx)	PrediXcan	0.991401	artery_tibial	0.999981
5673	ENSG00000206562	METTL6	-0.191801	-0.0191093	0.847898	0.0358406	0.133271	1.74531e-11	1.00037e-10	6	7	7	A2	Artery. tibial (GTEx)	PrediXcan	0.991401	artery_tibial	0.999981
5674	ENSG00000168061	SAC3D1	-0.191756	-0.0146247	0.847934	0.00725603	0.0217101	0.00903063	0.0216071	23	34	34	A2	Artery. tibial (GTEx)	PrediXcan	0.991401	artery_tibial	0.999981
5675	ENSG00000143156	NME7	0.191451	0.00882503	0.848172	0.213781	0.456693	1.54443e-47	6.08939e-46	109	140	140	A2	Artery. tibial (GTEx)	PrediXcan	0.991401	artery_tibial	0.999981
5676	ENSG00000270157	AC004918.3	-0.191357	-0.0140608	0.848246	0.0544188	0.0550128	2.45459e-05	7.79245e-05	40	55	55	A2	Artery. tibial (GTEx)	PrediXcan	0.991401	artery_tibial	0.999981
5677	ENSG00000183506	PI4KAP2	0.191251	0.0375994	0.848329	0.256408	0.210248	3.77938e-20	3.86979e-19	74	142	142	A2	Artery. tibial (GTEx)	PrediXcan	0.991401	artery_tibial	0.999981
5678	ENSG00000180884	ZNF792	0.191102	0.00845127	0.848446	0.0885114	0.111422	4.56444e-10	2.30478e-09	53	69	69	A2	Artery. tibial (GTEx)	PrediXcan	0.991401	artery_tibial	0.999981
5679	ENSG00000105877	DNAH11	-0.190751	-0.0109926	0.84872	0.0758441	0.122475	1.18759e-10	6.3567e-10	64	76	76	A2	Artery. tibial (GTEx)	PrediXcan	0.991401	artery_tibial	0.999981
5680	ENSG00000080546	SESN1	0.190664	0.0373258	0.848789	0.0121633	0.0126351	0.0451944	0.0981362	17	21	21	A2	Artery. tibial (GTEx)	PrediXcan	0.991401	artery_tibial	0.999981
5681	ENSG00000167081	PBX3	-0.190598	-0.00864091	0.848841	0.0458843	0.0672202	1.80588e-06	6.46963e-06	46	60	60	A2	Artery. tibial (GTEx)	PrediXcan	0.991401	artery_tibial	0.999981
5682	ENSG00000103351	CLUAP1	0.189883	0.0100696	0.849401	0.349314	0.479436	4.33167e-51	1.94953e-49	36	46	46	A2	Artery. tibial (GTEx)	PrediXcan	0.991401	artery_tibial	0.999981
5683	ENSG00000015532	XYLT2	0.189529	0.0123512	0.849678	0.113357	0.200204	2.0352e-17	1.77708e-16	26	30	30	A2	Artery. tibial (GTEx)	PrediXcan	0.991401	artery_tibial	0.999981
5684	ENSG00000100058	CRYBB2P1	-0.189303	-0.0926036	0.849855	0.00129658	0.0235699	0.00647477	0.015764	22	28	28	A2	Artery. tibial (GTEx)	PrediXcan	0.991401	artery_tibial	0.999981
5685	ENSG00000114544	SLC41A3	0.189197	0.00854998	0.849938	0.186095	0.342402	2.06271e-32	4.06644e-31	37	45	45	A2	Artery. tibial (GTEx)	PrediXcan	0.991401	artery_tibial	0.999981
5686	ENSG00000204604	ZNF468	0.189123	0.00495831	0.849996	0.12955	0.298346	3.51151e-27	5.34245e-26	87	108	108	A2	Artery. tibial (GTEx)	PrediXcan	0.991401	artery_tibial	0.999981
5687	ENSG00000170892	TSEN34	0.188691	0.0261658	0.850335	0.0505803	0.169473	1.2487e-14	9.03257e-14	35	44	44	A2	Artery. tibial (GTEx)	PrediXcan	0.991401	artery_tibial	0.999981
5688	ENSG00000086232	EIF2AK1	0.188408	0.0131972	0.850557	0.0194243	0.0742714	8.49033e-07	3.14057e-06	19	28	28	A2	Artery. tibial (GTEx)	PrediXcan	0.991401	artery_tibial	0.999981
5689	ENSG00000157193	LRP8	0.187328	0.0371576	0.851403	0.00771581	0.0166108	0.0213869	0.0487068	13	17	17	A2	Artery. tibial (GTEx)	PrediXcan	0.991401	artery_tibial	0.999981
5690	ENSG00000163131	CTSS	0.186706	0.0102514	0.851891	0.189592	0.357734	1.52076e-34	3.32077e-33	46	52	52	A2	Artery. tibial (GTEx)	PrediXcan	0.991401	artery_tibial	0.999981
5691	ENSG00000244274	DBNDD2	0.186454	0.0683527	0.852089	0.0194772	0.0467611	8.82831e-05	0.000263813	20	22	22	A2	Artery. tibial (GTEx)	PrediXcan	0.991401	artery_tibial	0.999981
5692	ENSG00000144152	FBLN7	0.185971	0.0147467	0.852467	0.133581	0.37092	4.17939e-36	9.84831e-35	40	50	50	A2	Artery. tibial (GTEx)	PrediXcan	0.991401	artery_tibial	0.999981
5693	ENSG00000122692	SMU1	0.185959	0.00523497	0.852477	0.159954	0.243036	8.49906e-22	9.6403e-21	71	79	79	A2	Artery. tibial (GTEx)	PrediXcan	0.991401	artery_tibial	0.999981
5694	ENSG00000178623	GPR35	0.185875	0.0121481	0.852542	0.0973693	0.415478	1.10976e-41	3.32619e-40	37	48	48	A2	Artery. tibial (GTEx)	PrediXcan	0.991401	artery_tibial	0.999981
5695	ENSG00000237438	CECR7	0.185731	0.0326914	0.852656	0.0392016	0.244996	1.1213e-21	1.26368e-20	14	20	20	A2	Artery. tibial (GTEx)	PrediXcan	0.991401	artery_tibial	0.999981
5696	ENSG00000112562	SMOC2	-0.185458	-0.0308675	0.85287	0.0304463	0.069321	2.07028e-06	7.36221e-06	48	64	64	A2	Artery. tibial (GTEx)	PrediXcan	0.991401	artery_tibial	0.999981
5697	ENSG00000224543	SNRPGP15	0.185336	0.00961652	0.852966	0.0392766	0.106034	2.52333e-09	1.20502e-08	27	30	30	A2	Artery. tibial (GTEx)	PrediXcan	0.991401	artery_tibial	0.999981
5698	ENSG00000116062	MSH6	-0.185224	-0.00130146	0.853053	0.0304786	0.0764692	5.55119e-07	2.0904e-06	18	24	24	A2	Artery. tibial (GTEx)	PrediXcan	0.991401	artery_tibial	0.999981
5699	ENSG00000165752	STK32C	0.185214	0.0197155	0.853061	0.0518645	0.0366115	0.000626464	0.00170198	44	59	59	A2	Artery. tibial (GTEx)	PrediXcan	0.991401	artery_tibial	0.999981
5700	ENSG00000104888	SLC17A7	-0.185207	-0.0831821	0.853067	0.0123549	0.0249391	0.00507318	0.0124863	11	11	11	A2	Artery. tibial (GTEx)	PrediXcan	0.991401	artery_tibial	0.999981
5701	ENSG00000142632	ARHGEF19	0.185161	0.00886787	0.853103	0.306885	0.556502	6.05319e-65	5.8432e-63	17	22	22	A2	Artery. tibial (GTEx)	PrediXcan	0.991401	artery_tibial	0.999981
5702	ENSG00000257702	LBX2-AS1	-0.184694	-0.00491978	0.853469	0.0205553	0.0630278	5.78656e-06	1.96541e-05	21	27	27	A2	Artery. tibial (GTEx)	PrediXcan	0.991401	artery_tibial	0.999981
5703	ENSG00000253731	PCDHGA6	-0.183334	-0.0322983	0.854536	0.0149454	0.0322283	0.00103333	0.00274502	28	33	33	A2	Artery. tibial (GTEx)	PrediXcan	0.991401	artery_tibial	0.999981
5704	ENSG00000170915	PAQR8	-0.183249	-0.0165537	0.854603	0.0712076	0.170536	8.25798e-15	6.02643e-14	29	35	35	A2	Artery. tibial (GTEx)	PrediXcan	0.991401	artery_tibial	0.999981
5705	ENSG00000164116	GUCY1A3	0.183239	0.00983488	0.85461	0.0935591	0.0272473	0.00335939	0.00845404	88	99	99	A2	Artery. tibial (GTEx)	PrediXcan	0.991401	artery_tibial	0.999981
5706	ENSG00000234771	SLC25A25-AS1	0.183228	0.0381035	0.854619	0.0431563	0.036142	0.000657351	0.00178278	49	61	61	A2	Artery. tibial (GTEx)	PrediXcan	0.991401	artery_tibial	0.999981
5707	ENSG00000130202	NECTIN2	-0.182958	-0.0176766	0.854831	0.0271199	0.0633164	4.68151e-06	1.6033e-05	14	25	25	A2	Artery. tibial (GTEx)	PrediXcan	0.991401	artery_tibial	0.999981
5708	ENSG00000140943	MBTPS1	0.182912	0.0692783	0.854867	0.0099822	0.0695789	1.87175e-06	6.69534e-06	7	8	8	A2	Artery. tibial (GTEx)	PrediXcan	0.991401	artery_tibial	0.999981
5709	ENSG00000204323	SMIM5	0.182912	0.0276881	0.854867	0.00563862	0.0124018	0.0485542	0.10496	20	25	25	A2	Artery. tibial (GTEx)	PrediXcan	0.991401	artery_tibial	0.999981
5710	ENSG00000136731	UGGT1	-0.182746	-0.0150742	0.854997	0.0356602	0.0257321	0.00415431	0.0103411	58	68	68	A2	Artery. tibial (GTEx)	PrediXcan	0.991401	artery_tibial	0.999981
5711	ENSG00000204851	PNMA8B	-0.182555	0.021998	0.855147	0.00835162	0.0303204	0.00197392	0.00510419	11	17	17	A2	Artery. tibial (GTEx)	PrediXcan	0.991401	artery_tibial	0.999981
5712	ENSG00000158023	WDR66	0.182146	0.0136304	0.855468	0.0979542	0.224312	1.22669e-20	1.28518e-19	32	36	36	A2	Artery. tibial (GTEx)	PrediXcan	0.991401	artery_tibial	0.999981
5713	ENSG00000042493	CAPG	-0.182144	-0.0118778	0.855469	0.21829	0.511655	5.1685e-57	3.2441e-55	49	62	62	A2	Artery. tibial (GTEx)	PrediXcan	0.991401	artery_tibial	0.999981
5714	ENSG00000071626	DAZAP1	0.181973	0.0523939	0.855604	0.00627655	0.0247663	0.00456772	0.0113098	8	11	11	A2	Artery. tibial (GTEx)	PrediXcan	0.991401	artery_tibial	0.999981
5715	ENSG00000154309	DISP1	-0.181829	-0.0163411	0.855717	0.0421078	0.0555424	2.35177e-05	7.47961e-05	37	45	45	A2	Artery. tibial (GTEx)	PrediXcan	0.991401	artery_tibial	0.999981
5716	ENSG00000168394	TAP1	0.181692	0.0244334	0.855824	0.0321532	0.0473775	9.33246e-05	0.000278225	56	65	65	A2	Artery. tibial (GTEx)	PrediXcan	0.991401	artery_tibial	0.999981
5717	ENSG00000103249	CLCN7	-0.181485	-0.0214697	0.855987	0.108368	0.210896	5.68232e-19	5.43646e-18	38	44	44	A2	Artery. tibial (GTEx)	PrediXcan	0.991401	artery_tibial	0.999981
5718	ENSG00000204380	PKP4-AS1	-0.181421	-0.0369957	0.856037	0.0221781	0.0686215	1.59114e-06	5.73705e-06	24	30	30	A2	Artery. tibial (GTEx)	PrediXcan	0.991401	artery_tibial	0.999981
5719	ENSG00000120533	ENY2	-0.181273	-0.0116717	0.856153	0.0428402	0.0114075	0.0592476	0.125993	50	66	66	A2	Artery. tibial (GTEx)	PrediXcan	0.991401	artery_tibial	0.999981
5720	ENSG00000163531	NFASC	0.18119	0.0140887	0.856219	0.142543	0.152602	3.52189e-13	2.31219e-12	106	116	116	A2	Artery. tibial (GTEx)	PrediXcan	0.991401	artery_tibial	0.999981
5721	ENSG00000091947	TMEM101	-0.180814	-0.0447104	0.856514	0.0304552	0.0350082	0.000826351	0.00221962	13	16	16	A2	Artery. tibial (GTEx)	PrediXcan	0.991401	artery_tibial	0.999981
5722	ENSG00000153814	JAZF1	0.180804	0.0271461	0.856522	0.0304387	0.0772807	4.41421e-07	1.67941e-06	28	32	32	A2	Artery. tibial (GTEx)	PrediXcan	0.991401	artery_tibial	0.999981
5723	ENSG00000068615	REEP1	0.180771	0.0277707	0.856547	0.0174862	0.0800515	2.43085e-07	9.50673e-07	17	31	31	A2	Artery. tibial (GTEx)	PrediXcan	0.991401	artery_tibial	0.999981
5724	ENSG00000161920	MED11	-0.180748	-0.00337627	0.856565	0.0159392	0.0105714	0.068785	0.144714	42	48	48	A2	Artery. tibial (GTEx)	PrediXcan	0.991401	artery_tibial	0.999981
5725	ENSG00000166971	AKTIP	0.180696	-0.00293723	0.856607	0.0723738	0.061828	6.15907e-06	2.08535e-05	54	69	69	A2	Artery. tibial (GTEx)	PrediXcan	0.991401	artery_tibial	0.999981
5726	ENSG00000160117	ANKLE1	0.180563	0.0369282	0.85671	0.0107631	0.0571915	1.51925e-05	4.93958e-05	20	31	31	A2	Artery. tibial (GTEx)	PrediXcan	0.991401	artery_tibial	0.999981
5727	ENSG00000174004	NRROS	0.180474	0.014189	0.85678	0.129978	0.164922	5.27866e-15	3.9155e-14	76	90	90	A2	Artery. tibial (GTEx)	PrediXcan	0.991401	artery_tibial	0.999981
5728	ENSG00000104219	ZDHHC2	-0.180382	-0.0383663	0.856853	0.0200438	0.0636622	4.9156e-06	1.67937e-05	26	29	29	A2	Artery. tibial (GTEx)	PrediXcan	0.991401	artery_tibial	0.999981
5729	ENSG00000086289	EPDR1	0.180151	0.0359944	0.857034	0.0712468	0.254054	4.52008e-23	5.54979e-22	58	71	71	A2	Artery. tibial (GTEx)	PrediXcan	0.991401	artery_tibial	0.999981
5730	ENSG00000122971	ACADS	0.179358	0.0190187	0.857657	0.0308159	0.122451	4.42015e-11	2.46489e-10	8	10	10	A2	Artery. tibial (GTEx)	PrediXcan	0.991401	artery_tibial	0.999981
5731	ENSG00000171222	SCAND1	0.17935	0.0450141	0.857663	0.0254001	0.0538673	3.19869e-05	0.000100341	23	27	27	A2	Artery. tibial (GTEx)	PrediXcan	0.991401	artery_tibial	0.999981
5732	ENSG00000143353	LYPLAL1	0.179323	0.0778372	0.857684	0.00288538	0.0229676	0.00640732	0.0156107	8	11	11	A2	Artery. tibial (GTEx)	PrediXcan	0.991401	artery_tibial	0.999981
5733	ENSG00000147687	TATDN1	0.179305	0.0304295	0.857698	0.0275608	0.0114922	0.0565868	0.120739	26	32	32	A2	Artery. tibial (GTEx)	PrediXcan	0.991401	artery_tibial	0.999981
5734	ENSG00000113522	RAD50	0.179159	0.104934	0.857813	0.0118451	0.0913974	1.79195e-08	7.89484e-08	8	12	12	A2	Artery. tibial (GTEx)	PrediXcan	0.991401	artery_tibial	0.999981
5735	ENSG00000141622	RNF165	0.179088	0.0575147	0.857868	0.0044382	0.0460242	0.000118846	0.00035102	7	8	8	A2	Artery. tibial (GTEx)	PrediXcan	0.991401	artery_tibial	0.999981
5736	ENSG00000267107	PCAT19	-0.178916	-0.0296203	0.858004	0.0239849	0.0988108	9.14007e-09	4.14561e-08	5	9	9	A2	Artery. tibial (GTEx)	PrediXcan	0.991401	artery_tibial	0.999981
5737	ENSG00000197312	DDI2	-0.178884	-0.0459217	0.858028	0.00687876	0.0292047	0.00228919	0.00587492	16	20	20	A2	Artery. tibial (GTEx)	PrediXcan	0.991401	artery_tibial	0.999981
5738	ENSG00000072832	CRMP1	-0.178827	-0.0120321	0.858074	0.0812409	0.0556158	2.23693e-05	7.12895e-05	64	82	82	A2	Artery. tibial (GTEx)	PrediXcan	0.991401	artery_tibial	0.999981
5739	ENSG00000224660	SH3BP5-AS1	0.178677	0.0142351	0.858191	0.018811	0.0212814	0.00894809	0.021417	29	31	31	A2	Artery. tibial (GTEx)	PrediXcan	0.991401	artery_tibial	0.999981
5740	ENSG00000184967	NOC4L	-0.178115	-0.0425548	0.858632	0.0409499	0.112942	6.13297e-10	3.06692e-09	40	54	54	A2	Artery. tibial (GTEx)	PrediXcan	0.991401	artery_tibial	0.999981
5741	ENSG00000169129	AFAP1L2	-0.178099	0.00539164	0.858645	0.0237321	0.0202981	0.0113207	0.0267016	69	88	88	A2	Artery. tibial (GTEx)	PrediXcan	0.991401	artery_tibial	0.999981
5742	ENSG00000151779	NBAS	-0.177832	-0.00619359	0.858855	0.0136971	0.0182723	0.0163969	0.0378726	40	48	48	A2	Artery. tibial (GTEx)	PrediXcan	0.991401	artery_tibial	0.999981
5743	ENSG00000003249	DBNDD1	0.17773	0.0144057	0.858935	0.115688	0.395937	1.3648e-39	3.71655e-38	41	57	57	A2	Artery. tibial (GTEx)	PrediXcan	0.991401	artery_tibial	0.999981
5744	ENSG00000105072	C19orf44	-0.177498	-0.0347288	0.859118	0.0183741	0.288844	4.14718e-26	5.96588e-25	4	8	8	A2	Artery. tibial (GTEx)	PrediXcan	0.991401	artery_tibial	0.999981
5745	ENSG00000008394	MGST1	-0.177476	-0.0400998	0.859135	0.0106545	0.0690285	1.86473e-06	6.67363e-06	19	21	21	A2	Artery. tibial (GTEx)	PrediXcan	0.991401	artery_tibial	0.999981
5746	ENSG00000163577	EIF5A2	0.177378	0.0320568	0.859212	0.0253347	0.0178995	0.017389	0.0400451	40	46	46	A2	Artery. tibial (GTEx)	PrediXcan	0.991401	artery_tibial	0.999981
5747	ENSG00000256628	ZBTB11-AS1	0.177305	0.016103	0.859268	0.105231	0.253927	1.82919e-22	2.16609e-21	68	89	89	A2	Artery. tibial (GTEx)	PrediXcan	0.991401	artery_tibial	0.999981
5748	ENSG00000145945	FAM50B	-0.17712	-0.0342346	0.859414	0.0443749	0.0651457	3.55265e-06	1.23329e-05	46	51	51	A2	Artery. tibial (GTEx)	PrediXcan	0.991401	artery_tibial	0.999981
5749	ENSG00000110723	EXPH5	0.17706	0.0167646	0.859461	0.0321071	0.0831109	1.46874e-07	5.90575e-07	19	24	24	A2	Artery. tibial (GTEx)	PrediXcan	0.991401	artery_tibial	0.999981
5750	ENSG00000176410	DNAJC30	0.176899	0.0223493	0.859587	0.00934503	0.0121429	0.0509979	0.109869	13	23	23	A2	Artery. tibial (GTEx)	PrediXcan	0.991401	artery_tibial	0.999981
5751	ENSG00000206341	HLA-H	0.176602	-0.001389	0.859821	0.211394	0.394505	1.04891e-38	2.7806e-37	167	197	197	A2	Artery. tibial (GTEx)	PrediXcan	0.991401	artery_tibial	0.999981
5752	ENSG00000186575	NF2	-0.175913	-0.0459871	0.860363	0.0259633	0.0377919	0.000527266	0.00144454	30	42	42	A2	Artery. tibial (GTEx)	PrediXcan	0.991401	artery_tibial	0.999981
5753	ENSG00000188511	C22orf34	0.175843	0.0395148	0.860417	0.0158677	0.0955027	1.38617e-08	6.1771e-08	8	10	10	A2	Artery. tibial (GTEx)	PrediXcan	0.991401	artery_tibial	0.999981
5754	ENSG00000081307	UBA5	0.175762	0.182989	0.860481	0.00338699	0.0311933	0.00149271	0.00389731	19	27	27	A2	Artery. tibial (GTEx)	PrediXcan	0.991401	artery_tibial	0.999981
5755	ENSG00000167216	KATNAL2	0.175434	0.0143986	0.860739	0.0305337	0.0949924	1.7424e-08	7.69349e-08	87	108	108	A2	Artery. tibial (GTEx)	PrediXcan	0.991401	artery_tibial	0.999981
5756	ENSG00000147813	NAPRT	0.175308	0.00602575	0.860837	0.231069	0.640954	1.60829e-86	5.11617e-84	24	37	37	A2	Artery. tibial (GTEx)	PrediXcan	0.991401	artery_tibial	0.999981
5757	ENSG00000107521	HPS1	-0.175279	-0.0174012	0.860861	0.0681257	0.0925215	2.65122e-08	1.14889e-07	27	31	31	A2	Artery. tibial (GTEx)	PrediXcan	0.991401	artery_tibial	0.999981
5758	ENSG00000135931	ARMC9	-0.175171	-0.0139561	0.860946	0.045648	0.123695	4.30252e-11	2.40217e-10	6	6	6	A2	Artery. tibial (GTEx)	PrediXcan	0.991401	artery_tibial	0.999981
5759	ENSG00000047056	WDR37	-0.175143	-0.0211098	0.860968	0.0374869	0.0563868	1.45119e-05	4.72984e-05	28	32	32	A2	Artery. tibial (GTEx)	PrediXcan	0.991401	artery_tibial	0.999981
5760	ENSG00000155096	AZIN1	-0.173786	-0.0203601	0.862034	0.0454113	0.115532	3.03729e-10	1.55839e-09	15	20	20	A2	Artery. tibial (GTEx)	PrediXcan	0.991401	artery_tibial	0.999981
5761	ENSG00000108384	RAD51C	0.173573	0.0280896	0.862201	0.0350017	0.0126341	0.0442502	0.0962502	34	42	42	A2	Artery. tibial (GTEx)	PrediXcan	0.991401	artery_tibial	0.999981
5762	ENSG00000114378	HYAL1	-0.17315	-0.0651005	0.862534	0.0126192	0.0140533	0.0348578	0.0768959	11	11	11	A2	Artery. tibial (GTEx)	PrediXcan	0.991401	artery_tibial	0.999981
5763	ENSG00000108523	RNF167	0.173081	0.0127662	0.862588	0.0210062	0.022559	0.00753856	0.0182146	10	14	14	A2	Artery. tibial (GTEx)	PrediXcan	0.991401	artery_tibial	0.999981
5764	ENSG00000104886	PLEKHJ1	-0.172993	-0.0149277	0.862657	0.0633507	0.109366	1.09533e-09	5.3813e-09	15	17	17	A2	Artery. tibial (GTEx)	PrediXcan	0.991401	artery_tibial	0.999981
5765	ENSG00000243678	NME2	0.172627	0.00546029	0.862944	0.2271	0.383421	5.93488e-38	1.51589e-36	68	83	83	A2	Artery. tibial (GTEx)	PrediXcan	0.991401	artery_tibial	0.999981
5766	ENSG00000132313	MRPL35	-0.172611	-0.0123604	0.862957	0.111543	0.430234	1.91938e-43	6.19023e-42	18	29	29	A2	Artery. tibial (GTEx)	PrediXcan	0.991401	artery_tibial	0.999981
5767	ENSG00000168071	CCDC88B	0.172485	0.00429422	0.863057	0.026265	0.0243647	0.00521469	0.0128165	44	51	51	A2	Artery. tibial (GTEx)	PrediXcan	0.991401	artery_tibial	0.999981
5768	ENSG00000066455	GOLGA5	0.172334	0.0167676	0.863175	0.0154262	0.0399128	0.000306139	0.000860965	43	57	57	A2	Artery. tibial (GTEx)	PrediXcan	0.991401	artery_tibial	0.999981
5769	ENSG00000188191	PRKAR1B	0.172255	0.00981641	0.863237	0.140392	0.233767	1.17726e-20	1.23709e-19	51	68	68	A2	Artery. tibial (GTEx)	PrediXcan	0.991401	artery_tibial	0.999981
5770	ENSG00000198791	CNOT7	-0.171839	-0.011854	0.863564	0.024906	0.0102981	0.0710353	0.149042	48	61	61	A2	Artery. tibial (GTEx)	PrediXcan	0.991401	artery_tibial	0.999981
5771	ENSG00000121289	CEP89	0.171203	0.0269297	0.864064	0.0276225	0.0951316	1.85709e-08	8.16642e-08	16	19	19	A2	Artery. tibial (GTEx)	PrediXcan	0.991401	artery_tibial	0.999981
5772	ENSG00000152749	GPR180	0.171126	0.0225138	0.864125	0.0675831	0.25935	1.59365e-23	2.01321e-22	17	23	23	A2	Artery. tibial (GTEx)	PrediXcan	0.991401	artery_tibial	0.999981
5773	ENSG00000185591	SP1	0.170997	0.00810553	0.864226	0.0342588	0.140381	3.32862e-12	2.03098e-11	18	25	25	A2	Artery. tibial (GTEx)	PrediXcan	0.991401	artery_tibial	0.999981
5774	ENSG00000177683	THAP5	0.170793	0.00548744	0.864387	0.217574	0.393436	2.11288e-38	5.5382e-37	30	33	33	A2	Artery. tibial (GTEx)	PrediXcan	0.991401	artery_tibial	0.999981
5775	ENSG00000149485	FADS1	0.170732	0.0339924	0.864435	0.0186908	0.0664574	3.36123e-06	1.17149e-05	13	17	17	A2	Artery. tibial (GTEx)	PrediXcan	0.991401	artery_tibial	0.999981
5776	ENSG00000122359	ANXA11	-0.170668	-0.00130462	0.864484	0.0870169	0.119078	7.7938e-11	4.25136e-10	49	54	54	A2	Artery. tibial (GTEx)	PrediXcan	0.991401	artery_tibial	0.999981
5777	ENSG00000151176	PLBD2	-0.170387	-0.0443436	0.864706	0.0266939	0.0367355	0.000541581	0.00148289	18	23	23	A2	Artery. tibial (GTEx)	PrediXcan	0.991401	artery_tibial	0.999981
5778	ENSG00000234028	AC062029.1	-0.16972	-0.0154479	0.86523	0.0735677	0.191044	1.02118e-16	8.47267e-16	25	44	44	A2	Artery. tibial (GTEx)	PrediXcan	0.991401	artery_tibial	0.999981
5779	ENSG00000131459	GFPT2	-0.169613	-0.00676057	0.865315	0.0770468	0.0527305	3.1784e-05	9.98161e-05	79	106	106	A2	Artery. tibial (GTEx)	PrediXcan	0.991401	artery_tibial	0.999981
5780	ENSG00000007541	PIGQ	0.169595	0.0533025	0.865329	0.0150682	0.0505528	4.16589e-05	0.000129061	27	35	35	A2	Artery. tibial (GTEx)	PrediXcan	0.991401	artery_tibial	0.999981
5781	ENSG00000136160	EDNRB	-0.169594	-0.0266746	0.865329	0.0155044	0.0144493	0.0321881	0.0713213	29	32	32	A2	Artery. tibial (GTEx)	PrediXcan	0.991401	artery_tibial	0.999981
5782	ENSG00000101144	BMP7	0.16958	0.00972521	0.865341	0.0613334	0.014014	0.0358828	0.0789703	67	88	88	A2	Artery. tibial (GTEx)	PrediXcan	0.991401	artery_tibial	0.999981
5783	ENSG00000125775	SDCBP2	-0.169375	-0.0325395	0.865501	0.0455986	0.144108	9.44767e-13	5.98909e-12	20	27	27	A2	Artery. tibial (GTEx)	PrediXcan	0.991401	artery_tibial	0.999981
5784	ENSG00000122033	MTIF3	0.169322	0.0155495	0.865543	0.0328599	0.0494095	5.70982e-05	0.000174194	26	29	29	A2	Artery. tibial (GTEx)	PrediXcan	0.991401	artery_tibial	0.999981
5785	ENSG00000260565	ERVK13-1	0.168787	0.0113971	0.865964	0.0590359	0.124458	8.46412e-11	4.59373e-10	34	50	50	A2	Artery. tibial (GTEx)	PrediXcan	0.991401	artery_tibial	0.999981
5786	ENSG00000185128	TBC1D3F	0.168138	0.016727	0.866475	0.0501478	0.0259047	0.00400644	0.00999967	51	62	62	A2	Artery. tibial (GTEx)	PrediXcan	0.991401	artery_tibial	0.999981
5787	ENSG00000111671	SPSB2	0.167951	0.0144946	0.866621	0.079118	0.280832	2.49901e-26	3.61724e-25	10	14	14	A2	Artery. tibial (GTEx)	PrediXcan	0.991401	artery_tibial	0.999981
5788	ENSG00000181666	HKR1	-0.167795	-0.0251784	0.866745	0.025505	0.0443531	0.000158657	0.000461882	45	48	48	A2	Artery. tibial (GTEx)	PrediXcan	0.991401	artery_tibial	0.999981
5789	ENSG00000083544	TDRD3	-0.16743	-0.011193	0.867031	0.0744812	0.0857171	8.0015e-08	3.31058e-07	89	99	99	A2	Artery. tibial (GTEx)	PrediXcan	0.991401	artery_tibial	0.999981
5790	ENSG00000135917	SLC19A3	-0.166962	-0.0641384	0.8674	0.0359225	0.0542173	2.6559e-05	8.39916e-05	40	42	42	A2	Artery. tibial (GTEx)	PrediXcan	0.991401	artery_tibial	0.999981
5791	ENSG00000237172	B3GNT9	-0.166397	-0.0927461	0.867844	0.00183286	0.125949	1.84305e-11	1.05424e-10	5	6	6	A2	Artery. tibial (GTEx)	PrediXcan	0.991401	artery_tibial	0.999981
5792	ENSG00000204564	C6orf136	-0.166289	-0.0697885	0.867929	0.00166702	0.0117598	0.0557503	0.119099	11	14	14	A2	Artery. tibial (GTEx)	PrediXcan	0.991401	artery_tibial	0.999981
5793	ENSG00000150907	FOXO1	0.166281	-0.0211236	0.867935	0.0472655	0.0180378	0.0162507	0.0375659	48	64	64	A2	Artery. tibial (GTEx)	PrediXcan	0.991401	artery_tibial	0.999981
5794	ENSG00000099282	TSPAN15	0.166237	0.0961164	0.86797	0.00671298	0.0696488	1.79121e-06	6.42123e-06	14	18	18	A2	Artery. tibial (GTEx)	PrediXcan	0.991401	artery_tibial	0.999981
5795	ENSG00000138085	ATRAID	-0.165539	-0.0149838	0.86852	0.0566242	0.155721	1.61504e-13	1.08734e-12	46	56	56	A2	Artery. tibial (GTEx)	PrediXcan	0.991401	artery_tibial	0.999981
5796	ENSG00000198355	PIM3	0.165341	0.00916817	0.868675	0.0177	0.0424599	0.000174118	0.00050406	19	27	27	A2	Artery. tibial (GTEx)	PrediXcan	0.991401	artery_tibial	0.999981
5797	ENSG00000143847	PPFIA4	0.164937	0.0106199	0.868993	0.0935466	0.148869	7.98403e-13	5.09587e-12	20	25	25	A2	Artery. tibial (GTEx)	PrediXcan	0.991401	artery_tibial	0.999981
5798	ENSG00000146386	ABRACL	-0.164933	-0.00865282	0.868997	0.0283715	0.186149	3.5536e-16	2.82131e-15	13	22	22	A2	Artery. tibial (GTEx)	PrediXcan	0.991401	artery_tibial	0.999981
5799	ENSG00000043462	LCP2	-0.164576	-0.023494	0.869277	0.0112207	0.0496912	5.34768e-05	0.000163645	16	18	18	A2	Artery. tibial (GTEx)	PrediXcan	0.991401	artery_tibial	0.999981
5800	ENSG00000011465	DCN	-0.164505	-0.054624	0.869333	0.00622202	0.0136123	0.0344985	0.0761393	11	11	11	A2	Artery. tibial (GTEx)	PrediXcan	0.991401	artery_tibial	0.999981
5801	ENSG00000139211	AMIGO2	0.16443	0.0634827	0.869392	0.00822446	0.0342424	0.00100879	0.00268238	12	15	15	A2	Artery. tibial (GTEx)	PrediXcan	0.991401	artery_tibial	0.999981
5802	ENSG00000139631	CSAD	-0.164184	-0.0175217	0.869586	0.0351354	0.0493457	4.91177e-05	0.000150966	46	53	53	A2	Artery. tibial (GTEx)	PrediXcan	0.991401	artery_tibial	0.999981
5803	ENSG00000155974	GRIP1	0.163531	0.0661439	0.8701	0.00525737	0.0217801	0.0078132	0.0188416	6	7	7	A2	Artery. tibial (GTEx)	PrediXcan	0.991401	artery_tibial	0.999981
5804	ENSG00000149256	TENM4	0.16278	0.0479561	0.870692	0.00925585	0.0328468	0.00121154	0.00319841	9	11	11	A2	Artery. tibial (GTEx)	PrediXcan	0.991401	artery_tibial	0.999981
5805	ENSG00000197766	CFD	-0.162701	-0.00533039	0.870754	0.0409394	0.0456804	0.000127665	0.00037588	34	43	43	A2	Artery. tibial (GTEx)	PrediXcan	0.991401	artery_tibial	0.999981
5806	ENSG00000270210	AC104695.2	-0.162688	-0.0199319	0.870764	0.0229537	0.11774	2.69542e-10	1.38756e-09	13	14	14	A2	Artery. tibial (GTEx)	PrediXcan	0.991401	artery_tibial	0.999981
5807	ENSG00000048140	TSPAN17	0.162687	0.00462321	0.870765	0.028984	0.0775787	3.2035e-07	1.23866e-06	13	15	15	A2	Artery. tibial (GTEx)	PrediXcan	0.991401	artery_tibial	0.999981
5808	ENSG00000163486	SRGAP2	-0.162637	-0.0778441	0.870805	0.00292906	0.0174509	0.0182103	0.0417988	8	8	8	A2	Artery. tibial (GTEx)	PrediXcan	0.991401	artery_tibial	0.999981
5809	ENSG00000167118	URM1	-0.162302	-0.0170485	0.871068	0.0387968	0.114356	2.33259e-10	1.20834e-09	21	22	22	A2	Artery. tibial (GTEx)	PrediXcan	0.991401	artery_tibial	0.999981
5810	ENSG00000173113	TRMT112	-0.162291	-0.046639	0.871077	0.00455305	0.0134137	0.0406256	0.0887802	29	34	34	A2	Artery. tibial (GTEx)	PrediXcan	0.991401	artery_tibial	0.999981
5811	ENSG00000137074	APTX	0.162198	0.0138531	0.87115	0.0780818	0.0961305	1.73401e-08	7.66128e-08	71	84	84	A2	Artery. tibial (GTEx)	PrediXcan	0.991401	artery_tibial	0.999981
5812	ENSG00000259673	IQCH-AS1	0.162193	0.0162225	0.871154	0.0578711	0.234248	1.194e-20	1.25375e-19	48	68	68	A2	Artery. tibial (GTEx)	PrediXcan	0.991401	artery_tibial	0.999981
5813	ENSG00000154174	TOMM70	0.162116	0.0169564	0.871215	0.0397376	0.0876709	6.48275e-08	2.70378e-07	26	35	35	A2	Artery. tibial (GTEx)	PrediXcan	0.991401	artery_tibial	0.999981
5814	ENSG00000078668	VDAC3	-0.161977	0.00791658	0.871324	0.0718032	0.0470882	7.54524e-05	0.000227511	53	64	64	A2	Artery. tibial (GTEx)	PrediXcan	0.991401	artery_tibial	0.999981
5815	ENSG00000256229	ZNF486	0.161615	0.038143	0.871609	0.0398507	0.0128754	0.0435022	0.0947411	54	64	64	A2	Artery. tibial (GTEx)	PrediXcan	0.991401	artery_tibial	0.999981
5816	ENSG00000189091	SF3B3	-0.16155	-0.0192072	0.87166	0.0290299	0.12825	1.58888e-11	9.12579e-11	5	6	6	A2	Artery. tibial (GTEx)	PrediXcan	0.991401	artery_tibial	0.999981
5817	ENSG00000223482	NUTM2A-AS1	0.161532	0.0393559	0.871674	0.0126305	0.0456041	0.000127238	0.000374779	10	15	15	A2	Artery. tibial (GTEx)	PrediXcan	0.991401	artery_tibial	0.999981
5818	ENSG00000143631	FLG	-0.161468	-0.015547	0.871725	0.0688411	0.2201	1.05431e-19	1.05334e-18	25	32	32	A2	Artery. tibial (GTEx)	PrediXcan	0.991401	artery_tibial	0.999981
5819	ENSG00000140395	WDR61	0.160853	0.0373238	0.872209	0.00814336	0.0298896	0.00210429	0.00542327	6	8	8	A2	Artery. tibial (GTEx)	PrediXcan	0.991401	artery_tibial	0.999981
5820	ENSG00000104883	PEX11G	0.160741	0.0170981	0.872297	0.0737765	0.124645	2.9811e-11	1.67846e-10	27	31	31	A2	Artery. tibial (GTEx)	PrediXcan	0.991401	artery_tibial	0.999981
5821	ENSG00000089041	P2RX7	0.160303	0.0238291	0.872643	0.0304308	0.0824752	1.44329e-07	5.81176e-07	13	18	18	A2	Artery. tibial (GTEx)	PrediXcan	0.991401	artery_tibial	0.999981
5822	ENSG00000104983	CCDC61	0.159809	0.0292643	0.873032	0.0197511	0.0652853	3.95241e-06	1.36328e-05	11	16	16	A2	Artery. tibial (GTEx)	PrediXcan	0.991401	artery_tibial	0.999981
5823	ENSG00000118096	IFT46	0.159252	0.00846552	0.87347	0.314958	0.294683	7.44516e-27	1.10862e-25	108	126	126	A2	Artery. tibial (GTEx)	PrediXcan	0.991401	artery_tibial	0.999981
5824	ENSG00000160233	LRRC3	-0.159135	-0.0201273	0.873563	0.079466	0.121794	3.17408e-11	1.78424e-10	32	44	44	A2	Artery. tibial (GTEx)	PrediXcan	0.991401	artery_tibial	0.999981
5825	ENSG00000186088	GSAP	0.159086	0.0127567	0.873601	0.0932792	0.180585	6.85279e-16	5.34067e-15	38	54	54	A2	Artery. tibial (GTEx)	PrediXcan	0.991401	artery_tibial	0.999981
5826	ENSG00000136378	ADAMTS7	-0.158983	-0.0185491	0.873682	0.132489	0.281367	6.96413e-26	9.89613e-25	64	85	85	A2	Artery. tibial (GTEx)	PrediXcan	0.991401	artery_tibial	0.999981
5827	ENSG00000156374	PCGF6	0.158693	0.0307209	0.873911	0.0288246	0.0227373	0.00655985	0.0159628	45	51	51	A2	Artery. tibial (GTEx)	PrediXcan	0.991401	artery_tibial	0.999981
5828	ENSG00000253368	TRNP1	-0.158544	0.00241639	0.874028	0.0924329	0.116501	1.96817e-10	1.0264e-09	60	78	78	A2	Artery. tibial (GTEx)	PrediXcan	0.991401	artery_tibial	0.999981
5829	ENSG00000108671	PSMD11	-0.158537	-0.0321859	0.874033	0.00583044	0.0540511	3.07192e-05	9.6711e-05	4	4	4	A2	Artery. tibial (GTEx)	PrediXcan	0.991401	artery_tibial	0.999981
5830	ENSG00000168291	PDHB	-0.15838	-0.00455598	0.874157	0.0660971	0.241801	2.11221e-21	2.33712e-20	39	52	52	A2	Artery. tibial (GTEx)	PrediXcan	0.991401	artery_tibial	0.999981
5831	ENSG00000157557	ETS2	-0.158148	0.00700436	0.87434	0.0594278	0.0270659	0.00340635	0.0085676	85	103	103	A2	Artery. tibial (GTEx)	PrediXcan	0.991401	artery_tibial	0.999981
5832	ENSG00000156256	USP16	-0.158074	-0.00414101	0.874398	0.0210493	0.0309936	0.00144892	0.00378934	58	78	78	A2	Artery. tibial (GTEx)	PrediXcan	0.991401	artery_tibial	0.999981
5833	ENSG00000172731	LRRC20	0.158025	0.0367022	0.874437	0.00193587	0.0147574	0.0319722	0.0708879	10	16	16	A2	Artery. tibial (GTEx)	PrediXcan	0.991401	artery_tibial	0.999981
5834	ENSG00000134905	CARS2	0.158025	-0.000600854	0.874437	0.179652	0.317488	5.69631e-30	9.86774e-29	75	85	85	A2	Artery. tibial (GTEx)	PrediXcan	0.991401	artery_tibial	0.999981
5835	ENSG00000131389	SLC6A6	0.157705	0.0365427	0.874689	0.0143498	0.0212039	0.00817112	0.0196548	10	12	12	A2	Artery. tibial (GTEx)	PrediXcan	0.991401	artery_tibial	0.999981
5836	ENSG00000163041	H3F3A	0.157298	0.0073627	0.87501	0.231972	0.41612	2.97534e-42	9.15292e-41	24	28	28	A2	Artery. tibial (GTEx)	PrediXcan	0.991401	artery_tibial	0.999981
5837	ENSG00000120915	EPHX2	0.156959	0.00743331	0.875277	0.190358	0.297543	1.51425e-28	2.45596e-27	34	42	42	A2	Artery. tibial (GTEx)	PrediXcan	0.991401	artery_tibial	0.999981
5838	ENSG00000107742	SPOCK2	-0.156755	-0.0484868	0.875438	0.00793233	0.0486649	7.14905e-05	0.000215891	16	22	22	A2	Artery. tibial (GTEx)	PrediXcan	0.991401	artery_tibial	0.999981
5839	ENSG00000116005	PCYOX1	0.156368	0.0332101	0.875743	0.0204017	0.13215	1.46519e-11	8.45351e-11	18	27	27	A2	Artery. tibial (GTEx)	PrediXcan	0.991401	artery_tibial	0.999981
5840	ENSG00000005436	GCFC2	-0.155984	-0.0208515	0.876045	0.0473692	0.125062	2.49625e-11	1.41572e-10	24	28	28	A2	Artery. tibial (GTEx)	PrediXcan	0.991401	artery_tibial	0.999981
5841	ENSG00000170955	CAVIN3	0.155814	0.00689005	0.87618	0.32331	0.479974	5.98794e-53	2.98268e-51	30	35	35	A2	Artery. tibial (GTEx)	PrediXcan	0.991401	artery_tibial	0.999981
5842	ENSG00000107959	PITRM1	0.155449	0.0117455	0.876467	0.196954	0.43078	8.86422e-44	2.91935e-42	15	18	18	A2	Artery. tibial (GTEx)	PrediXcan	0.991401	artery_tibial	0.999981
5843	ENSG00000109680	TBC1D19	-0.155423	-0.0144044	0.876488	0.0206921	0.0160054	0.0226503	0.0513668	15	22	22	A2	Artery. tibial (GTEx)	PrediXcan	0.991401	artery_tibial	0.999981
5844	ENSG00000188566	NDOR1	0.154999	0.0169323	0.876822	0.0822481	0.200895	5.33548e-18	4.83058e-17	10	11	11	A2	Artery. tibial (GTEx)	PrediXcan	0.991401	artery_tibial	0.999981
5845	ENSG00000126464	PRR12	0.154893	0.019661	0.876906	0.149425	0.0958363	1.72246e-08	7.61747e-08	123	163	163	A2	Artery. tibial (GTEx)	PrediXcan	0.991401	artery_tibial	0.999981
5846	ENSG00000100722	ZC3H14	-0.154695	-0.0260307	0.877062	0.00663922	0.0223832	0.00751866	0.0181728	2	2	2	A2	Artery. tibial (GTEx)	PrediXcan	0.991401	artery_tibial	0.999981
5847	ENSG00000071246	VASH1	0.154625	0.0237849	0.877117	0.0929142	0.138845	5.56027e-12	3.33879e-11	88	98	98	A2	Artery. tibial (GTEx)	PrediXcan	0.991401	artery_tibial	0.999981
5848	ENSG00000103472	RRN3P2	-0.154543	-0.0188844	0.877181	0.103328	0.211468	7.85545e-19	7.47978e-18	31	40	40	A2	Artery. tibial (GTEx)	PrediXcan	0.991401	artery_tibial	0.999981
5849	ENSG00000161904	LEMD2	0.154503	0.0180175	0.877213	0.0262517	0.0903045	3.98487e-08	1.69378e-07	9	9	9	A2	Artery. tibial (GTEx)	PrediXcan	0.991401	artery_tibial	0.999981
5850	ENSG00000165684	SNAPC4	0.154408	0.00775053	0.877288	0.0900183	0.21862	2.03476e-19	1.99583e-18	33	41	41	A2	Artery. tibial (GTEx)	PrediXcan	0.991401	artery_tibial	0.999981
5851	ENSG00000090020	SLC9A1	-0.153907	-0.0586523	0.877683	0.00759959	0.0160338	0.0245006	0.0552586	5	5	5	A2	Artery. tibial (GTEx)	PrediXcan	0.991401	artery_tibial	0.999981
5852	ENSG00000146918	NCAPG2	0.153753	0.00992199	0.877804	0.103777	0.159137	1.11327e-13	7.59749e-13	33	40	40	A2	Artery. tibial (GTEx)	PrediXcan	0.991401	artery_tibial	0.999981
5853	ENSG00000170248	PDCD6IP	-0.153692	-0.00991912	0.877852	0.0945456	0.249139	2.72505e-22	3.20256e-21	72	86	86	A2	Artery. tibial (GTEx)	PrediXcan	0.991401	artery_tibial	0.999981
5854	ENSG00000182827	ACBD3	-0.153666	-0.0359468	0.877873	0.00650875	0.0198202	0.0119789	0.0281701	11	12	12	A2	Artery. tibial (GTEx)	PrediXcan	0.991401	artery_tibial	0.999981
5855	ENSG00000078295	ADCY2	0.153588	0.0267472	0.877934	0.0221121	0.091966	2.77395e-08	1.19873e-07	11	13	13	A2	Artery. tibial (GTEx)	PrediXcan	0.991401	artery_tibial	0.999981
5856	ENSG00000153130	SCOC	0.153497	0.00377855	0.878007	0.0147482	0.0231711	0.00696841	0.0168895	27	30	30	A2	Artery. tibial (GTEx)	PrediXcan	0.991401	artery_tibial	0.999981
5857	ENSG00000179598	PLD6	0.153469	0.0561095	0.878029	0.0185502	0.0252899	0.004382	0.010875	16	25	25	A2	Artery. tibial (GTEx)	PrediXcan	0.991401	artery_tibial	0.999981
5858	ENSG00000185651	UBE2L3	-0.153372	-0.0248971	0.878105	0.0198967	0.0398003	0.000370961	0.00103392	34	87	87	A2	Artery. tibial (GTEx)	PrediXcan	0.991401	artery_tibial	0.999981
5859	ENSG00000101558	VAPA	0.153266	0.0280935	0.878188	0.0145642	0.0289886	0.00242502	0.00620303	12	15	15	A2	Artery. tibial (GTEx)	PrediXcan	0.991401	artery_tibial	0.999981
5860	ENSG00000188372	ZP3	0.153129	0.00750733	0.878296	0.259639	0.657897	1.74633e-88	6.43245e-86	29	37	37	A2	Artery. tibial (GTEx)	PrediXcan	0.991401	artery_tibial	0.999981
5861	ENSG00000151348	EXT2	-0.153021	0.0651537	0.878382	0.0124953	0.227632	3.32129e-20	3.41322e-19	32	40	40	A2	Artery. tibial (GTEx)	PrediXcan	0.991401	artery_tibial	0.999981
5862	ENSG00000232677	LINC00665	0.152978	0.00708107	0.878416	0.0564327	0.157976	6.15689e-14	4.28245e-13	33	39	39	A2	Artery. tibial (GTEx)	PrediXcan	0.991401	artery_tibial	0.999981
5863	ENSG00000100055	CYTH4	-0.152894	-0.0170086	0.878482	0.0577753	0.116033	1.90964e-10	9.9885e-10	22	30	30	A2	Artery. tibial (GTEx)	PrediXcan	0.991401	artery_tibial	0.999981
5864	ENSG00000116254	CHD5	0.152889	0.0263715	0.878486	0.0083874	0.025904	0.00392031	0.00980743	12	16	16	A2	Artery. tibial (GTEx)	PrediXcan	0.991401	artery_tibial	0.999981
5865	ENSG00000182307	C8orf33	-0.152664	-0.0287713	0.878664	0.0571358	0.13956	3.38507e-12	2.06072e-11	24	32	32	A2	Artery. tibial (GTEx)	PrediXcan	0.991401	artery_tibial	0.999981
5866	ENSG00000087085	ACHE	-0.152605	-0.0067562	0.87871	0.130929	0.295135	4.59184e-27	6.92586e-26	28	35	35	A2	Artery. tibial (GTEx)	PrediXcan	0.991401	artery_tibial	0.999981
5867	ENSG00000164219	PGGT1B	-0.152246	-0.0650055	0.878993	0.00188296	0.100608	6.63021e-09	3.04872e-08	14	18	18	A2	Artery. tibial (GTEx)	PrediXcan	0.991401	artery_tibial	0.999981
5868	ENSG00000167881	SRP68	0.151955	0.0193162	0.879222	0.0264515	0.112365	5.41034e-10	2.71721e-09	13	17	17	A2	Artery. tibial (GTEx)	PrediXcan	0.991401	artery_tibial	0.999981
5869	ENSG00000161544	CYGB	0.151464	0.0329815	0.87961	0.0132548	0.0396882	0.000348476	0.00097377	19	24	24	A2	Artery. tibial (GTEx)	PrediXcan	0.991401	artery_tibial	0.999981
5870	ENSG00000132394	EEFSEC	0.151371	0.0167942	0.879683	0.0071886	0.0262551	0.00404206	0.0100832	31	37	37	A2	Artery. tibial (GTEx)	PrediXcan	0.991401	artery_tibial	0.999981
5871	ENSG00000107738	VSIR	0.151147	0.00616957	0.87986	0.263345	0.405112	6.26925e-40	1.7342e-38	17	18	18	A2	Artery. tibial (GTEx)	PrediXcan	0.991401	artery_tibial	0.999981
5872	ENSG00000259456	ADNP-AS1	-0.150943	0.00310229	0.88002	0.0134706	0.0193247	0.013677	0.0319167	18	18	18	A2	Artery. tibial (GTEx)	PrediXcan	0.991401	artery_tibial	0.999981
5873	ENSG00000129515	SNX6	-0.150907	-0.00644937	0.880049	0.0237226	0.0619303	7.07466e-06	2.38153e-05	13	15	15	A2	Artery. tibial (GTEx)	PrediXcan	0.991401	artery_tibial	0.999981
5874	ENSG00000162076	FLYWCH2	-0.150518	0.0102868	0.880356	0.0370415	0.0529604	3.2957e-05	0.000103222	49	55	55	A2	Artery. tibial (GTEx)	PrediXcan	0.991401	artery_tibial	0.999981
5875	ENSG00000183291	SELENOF	-0.150094	-0.0100784	0.88069	0.0151482	0.0379326	0.000498799	0.00136976	30	34	34	A2	Artery. tibial (GTEx)	PrediXcan	0.991401	artery_tibial	0.999981
5876	ENSG00000166333	ILK	0.149807	0.0272387	0.880917	0.0228507	0.0974792	1.35509e-08	6.04051e-08	11	15	15	A2	Artery. tibial (GTEx)	PrediXcan	0.991401	artery_tibial	0.999981
5877	ENSG00000197146	AL133458.1	0.149716	0.0145559	0.880989	0.0677132	0.0945556	2.0073e-08	8.79932e-08	87	103	103	A2	Artery. tibial (GTEx)	PrediXcan	0.991401	artery_tibial	0.999981
5878	ENSG00000132321	IQCA1	0.14968	0.0330517	0.881017	0.0111507	0.0393186	0.000372562	0.00103797	10	10	10	A2	Artery. tibial (GTEx)	PrediXcan	0.991401	artery_tibial	0.999981
5879	ENSG00000198563	DDX39B	0.149428	0.0210287	0.881216	0.0151153	0.0313603	0.00158174	0.004119	27	32	32	A2	Artery. tibial (GTEx)	PrediXcan	0.991401	artery_tibial	0.999981
5880	ENSG00000006625	GGCT	-0.149344	0.00125335	0.881282	0.0215603	0.0726656	7.61227e-07	2.82698e-06	16	19	19	A2	Artery. tibial (GTEx)	PrediXcan	0.991401	artery_tibial	0.999981
5881	ENSG00000158623	COPG2	-0.149338	-0.030134	0.881287	0.0177301	0.0933821	2.00336e-08	8.7848e-08	12	17	17	A2	Artery. tibial (GTEx)	PrediXcan	0.991401	artery_tibial	0.999981
5882	ENSG00000157911	PEX10	-0.149241	-0.0426919	0.881363	0.0125243	0.104055	3.1436e-09	1.49105e-08	11	23	23	A2	Artery. tibial (GTEx)	PrediXcan	0.991401	artery_tibial	0.999981
5883	ENSG00000184613	NELL2	-0.148675	-0.0107412	0.88181	0.0750771	0.311929	1.35577e-28	2.20659e-27	11	15	15	A2	Artery. tibial (GTEx)	PrediXcan	0.991401	artery_tibial	0.999981
5884	ENSG00000144730	IL17RD	0.14862	0.00405366	0.881854	0.0325669	0.0453651	0.000137752	0.000404132	30	34	34	A2	Artery. tibial (GTEx)	PrediXcan	0.991401	artery_tibial	0.999981
5885	ENSG00000269837	IPO5P1	-0.148604	-0.0126906	0.881866	0.0777435	0.120024	7.59328e-11	4.15168e-10	40	53	53	A2	Artery. tibial (GTEx)	PrediXcan	0.991401	artery_tibial	0.999981
5886	ENSG00000170779	CDCA4	0.148455	0.0515114	0.881984	0.00336799	0.0390508	0.000378116	0.00105323	7	8	8	A2	Artery. tibial (GTEx)	PrediXcan	0.991401	artery_tibial	0.999981
5887	ENSG00000269430	LRRC3DN	0.148425	0.00633825	0.882008	0.0667351	0.130553	2.6811e-11	1.51748e-10	18	29	29	A2	Artery. tibial (GTEx)	PrediXcan	0.991401	artery_tibial	0.999981
5888	ENSG00000070269	TMEM260	0.147945	0.0502917	0.882386	0.00385974	0.0299629	0.00197563	0.00510768	9	14	14	A2	Artery. tibial (GTEx)	PrediXcan	0.991401	artery_tibial	0.999981
5889	ENSG00000072682	P4HA2	0.147907	0.0105686	0.882416	0.163691	0.27875	1.35159e-25	1.89561e-24	35	38	38	A2	Artery. tibial (GTEx)	PrediXcan	0.991401	artery_tibial	0.999981
5890	ENSG00000108947	EFNB3	-0.147665	0.00124043	0.882607	0.027587	0.0183995	0.015685	0.036318	50	63	63	A2	Artery. tibial (GTEx)	PrediXcan	0.991401	artery_tibial	0.999981
5891	ENSG00000198467	TPM2	-0.147632	-0.0065361	0.882633	0.0440696	0.0471879	9.12278e-05	0.000272089	76	92	92	A2	Artery. tibial (GTEx)	PrediXcan	0.991401	artery_tibial	0.999981
5892	ENSG00000136319	TTC5	-0.147328	-0.0514076	0.882873	0.0581402	0.0423594	0.000190502	0.00054933	78	115	115	A2	Artery. tibial (GTEx)	PrediXcan	0.991401	artery_tibial	0.999981
5893	ENSG00000125731	SH2D3A	0.147185	0.00621852	0.882986	0.199889	0.371398	1.29361e-36	3.10578e-35	24	35	35	A2	Artery. tibial (GTEx)	PrediXcan	0.991401	artery_tibial	0.999981
5894	ENSG00000151532	VTI1A	-0.146979	-0.0340988	0.883149	0.00799757	0.0197953	0.0124133	0.0291378	7	11	11	A2	Artery. tibial (GTEx)	PrediXcan	0.991401	artery_tibial	0.999981
5895	ENSG00000205593	DENND6B	-0.146958	-0.0428216	0.883165	0.0074491	0.045829	0.000115599	0.00034208	10	14	14	A2	Artery. tibial (GTEx)	PrediXcan	0.991401	artery_tibial	0.999981
5896	ENSG00000139597	N4BP2L1	0.146593	0.041518	0.883454	0.00139913	0.0190716	0.0144482	0.0336268	4	7	7	A2	Artery. tibial (GTEx)	PrediXcan	0.991401	artery_tibial	0.999981
5897	ENSG00000081026	MAGI3	-0.146468	-0.0186154	0.883552	0.0228621	0.0442593	0.00015872	0.000461968	36	46	46	A2	Artery. tibial (GTEx)	PrediXcan	0.991401	artery_tibial	0.999981
5898	ENSG00000150316	CWC15	0.146318	0.0268794	0.88367	0.0192368	0.051991	3.43997e-05	0.000107452	9	10	10	A2	Artery. tibial (GTEx)	PrediXcan	0.991401	artery_tibial	0.999981
5899	ENSG00000058262	SEC61A1	0.146082	0.0516103	0.883857	0.00482103	0.016459	0.0210406	0.0479416	5	6	6	A2	Artery. tibial (GTEx)	PrediXcan	0.991401	artery_tibial	0.999981
5900	ENSG00000234912	SNHG20	0.145985	0.0406585	0.883933	0.0233388	0.0270532	0.00339488	0.00854027	33	42	42	A2	Artery. tibial (GTEx)	PrediXcan	0.991401	artery_tibial	0.999981
5901	ENSG00000091640	SPAG7	0.145912	0.0251569	0.883991	0.0207495	0.101022	6.63481e-09	3.04984e-08	18	22	22	A2	Artery. tibial (GTEx)	PrediXcan	0.991401	artery_tibial	0.999981
5902	ENSG00000260244	AC104083.1	0.145722	0.0164749	0.884141	0.0240203	0.0231649	0.00679737	0.0164949	34	40	40	A2	Artery. tibial (GTEx)	PrediXcan	0.991401	artery_tibial	0.999981
5903	ENSG00000105576	TNPO2	0.145227	0.0253647	0.884531	0.0217468	0.0835888	1.55903e-07	6.24193e-07	36	44	44	A2	Artery. tibial (GTEx)	PrediXcan	0.991401	artery_tibial	0.999981
5904	ENSG00000109113	RAB34	0.144862	0.0181498	0.88482	0.0343305	0.0433973	0.000200869	0.000577561	35	39	39	A2	Artery. tibial (GTEx)	PrediXcan	0.991401	artery_tibial	0.999981
5905	ENSG00000197566	ZNF624	0.144835	0.050944	0.884841	0.00904736	0.060144	1.02905e-05	3.40752e-05	57	71	71	A2	Artery. tibial (GTEx)	PrediXcan	0.991401	artery_tibial	0.999981
5906	ENSG00000176531	PHLDB3	-0.144665	0.0228103	0.884976	0.0136515	0.0468306	0.00011122	0.000329678	15	18	18	A2	Artery. tibial (GTEx)	PrediXcan	0.991401	artery_tibial	0.999981
5907	ENSG00000164615	CAMLG	0.144605	0.00895364	0.885023	0.115063	0.227315	7.15965e-21	7.65574e-20	20	23	23	A2	Artery. tibial (GTEx)	PrediXcan	0.991401	artery_tibial	0.999981
5908	ENSG00000129255	MPDU1	-0.144555	-0.0572782	0.885062	0.023043	0.0416514	0.000246757	0.000702003	43	52	52	A2	Artery. tibial (GTEx)	PrediXcan	0.991401	artery_tibial	0.999981
5909	ENSG00000100564	PIGH	-0.14455	-0.00898658	0.885066	0.0768288	0.104607	1.83025e-09	8.82773e-09	25	28	28	A2	Artery. tibial (GTEx)	PrediXcan	0.991401	artery_tibial	0.999981
5910	ENSG00000000938	FGR	0.144349	0.0237998	0.885225	0.0265365	0.0215765	0.00914487	0.021858	19	23	23	A2	Artery. tibial (GTEx)	PrediXcan	0.991401	artery_tibial	0.999981
5911	ENSG00000179941	BBS10	-0.144316	-0.0332522	0.885251	0.0138099	0.0123105	0.0452016	0.0981365	18	19	19	A2	Artery. tibial (GTEx)	PrediXcan	0.991401	artery_tibial	0.999981
5912	ENSG00000163558	PRKCI	-0.144302	-0.0434825	0.885262	0.0107638	0.0405531	0.00029653	0.000835789	2	2	2	A2	Artery. tibial (GTEx)	PrediXcan	0.991401	artery_tibial	0.999981
5913	ENSG00000073605	GSDMB	-0.143995	-0.0322773	0.885505	0.00432362	0.0130982	0.041956	0.0915732	16	22	22	A2	Artery. tibial (GTEx)	PrediXcan	0.991401	artery_tibial	0.999981
5914	ENSG00000162222	TTC9C	-0.143991	0.0230057	0.885507	0.0624481	0.146326	9.29505e-13	5.89768e-12	70	84	84	A2	Artery. tibial (GTEx)	PrediXcan	0.991401	artery_tibial	0.999981
5915	ENSG00000170085	SIMC1	0.143823	0.00459819	0.88564	0.0734559	0.115908	3.73974e-10	1.90138e-09	45	52	52	A2	Artery. tibial (GTEx)	PrediXcan	0.991401	artery_tibial	0.999981
5916	ENSG00000105726	ATP13A1	0.143668	-0.0124193	0.885763	0.0669372	0.0442856	0.000151707	0.000442938	55	66	66	A2	Artery. tibial (GTEx)	PrediXcan	0.991401	artery_tibial	0.999981
5917	ENSG00000172748	ZNF596	0.143572	-0.00932968	0.885838	0.0348452	0.0175167	0.0190363	0.0436162	39	47	47	A2	Artery. tibial (GTEx)	PrediXcan	0.991401	artery_tibial	0.999981
5918	ENSG00000106263	EIF3B	-0.143525	-0.0109855	0.885876	0.20193	0.336086	1.83367e-31	3.42212e-30	80	100	100	A2	Artery. tibial (GTEx)	PrediXcan	0.991401	artery_tibial	0.999981
5919	ENSG00000166925	TSC22D4	-0.143425	-0.0500796	0.885954	0.0122661	0.0226533	0.00771378	0.0186219	12	12	12	A2	Artery. tibial (GTEx)	PrediXcan	0.991401	artery_tibial	0.999981
5920	ENSG00000267283	AC005306.1	-0.143283	-0.0522762	0.886067	0.00618827	0.142051	2.35253e-12	1.45186e-11	3	7	7	A2	Artery. tibial (GTEx)	PrediXcan	0.991401	artery_tibial	0.999981
5921	ENSG00000068078	FGFR3	-0.143275	-0.00903514	0.886073	0.0451184	0.15278	1.55121e-13	1.04688e-12	17	24	24	A2	Artery. tibial (GTEx)	PrediXcan	0.991401	artery_tibial	0.999981
5922	ENSG00000254505	CHMP4A	0.143026	0.0280864	0.88627	0.0212979	0.0608064	6.55356e-06	2.21357e-05	18	20	20	A2	Artery. tibial (GTEx)	PrediXcan	0.991401	artery_tibial	0.999981
5923	ENSG00000137962	ARHGAP29	-0.142665	-0.0283047	0.886555	0.0196486	0.0295215	0.00215176	0.00554051	12	12	12	A2	Artery. tibial (GTEx)	PrediXcan	0.991401	artery_tibial	0.999981
5924	ENSG00000135926	TMBIM1	0.142486	0.00478972	0.886696	0.113338	0.266792	4.7728e-24	6.16281e-23	60	74	74	A2	Artery. tibial (GTEx)	PrediXcan	0.991401	artery_tibial	0.999981
5925	ENSG00000140691	ARMC5	0.142393	0.0117308	0.88677	0.0134778	0.0115562	0.0574402	0.122466	4	6	6	A2	Artery. tibial (GTEx)	PrediXcan	0.991401	artery_tibial	0.999981
5926	ENSG00000127022	CANX	0.142337	-0.00880051	0.886814	0.0369552	0.0768988	3.87329e-07	1.4833e-06	32	41	41	A2	Artery. tibial (GTEx)	PrediXcan	0.991401	artery_tibial	0.999981
5927	ENSG00000132196	HSD17B7	0.142294	-0.0159146	0.886848	0.0493697	0.0389964	0.000412799	0.00114551	48	59	59	A2	Artery. tibial (GTEx)	PrediXcan	0.991401	artery_tibial	0.999981
5928	ENSG00000163539	CLASP2	0.142284	0.0247059	0.886856	0.0365613	0.0187118	0.0138589	0.0323144	32	37	37	A2	Artery. tibial (GTEx)	PrediXcan	0.991401	artery_tibial	0.999981
5929	ENSG00000233452	STXBP5-AS1	-0.14227	-0.0382635	0.886867	0.00538705	0.017622	0.0165829	0.0382832	2	2	2	A2	Artery. tibial (GTEx)	PrediXcan	0.991401	artery_tibial	0.999981
5930	ENSG00000132823	OSER1	-0.142219	-0.0647323	0.886907	0.0125804	0.0350337	0.000774642	0.00208633	23	29	29	A2	Artery. tibial (GTEx)	PrediXcan	0.991401	artery_tibial	0.999981
5931	ENSG00000248333	CDK11B	-0.142131	-0.0207788	0.886977	0.028445	0.10147	3.81236e-09	1.79608e-08	35	50	50	A2	Artery. tibial (GTEx)	PrediXcan	0.991401	artery_tibial	0.999981
5932	ENSG00000183955	KMT5A	-0.141982	-0.03573	0.887094	0.0341336	0.0154783	0.0277716	0.0621354	113	133	133	A2	Artery. tibial (GTEx)	PrediXcan	0.991401	artery_tibial	0.999981
5933	ENSG00000145736	GTF2H2	-0.141505	0.00341728	0.887471	0.220484	0.274285	1.50594e-24	1.98668e-23	46	60	60	A2	Artery. tibial (GTEx)	PrediXcan	0.991401	artery_tibial	0.999981
5934	ENSG00000255529	POLR2M	0.141221	0.00293056	0.887695	0.136784	0.173732	4.14687e-15	3.09567e-14	49	63	63	A2	Artery. tibial (GTEx)	PrediXcan	0.991401	artery_tibial	0.999981
5935	ENSG00000064545	TMEM161A	-0.141152	-0.0330507	0.88775	0.0338564	0.226296	4.28217e-20	4.37252e-19	29	39	39	A2	Artery. tibial (GTEx)	PrediXcan	0.991401	artery_tibial	0.999981
5936	ENSG00000104341	LAPTM4B	-0.140972	-0.0330929	0.887892	0.064959	0.124425	5.80288e-11	3.20406e-10	89	104	104	A2	Artery. tibial (GTEx)	PrediXcan	0.991401	artery_tibial	0.999981
5937	ENSG00000114670	NEK11	-0.140439	-0.0014271	0.888313	0.0797675	0.210865	1.57212e-18	1.46602e-17	44	59	59	A2	Artery. tibial (GTEx)	PrediXcan	0.991401	artery_tibial	0.999981
5938	ENSG00000271780	AL118558.3	0.140307	0.0081307	0.888418	0.114243	0.241068	3.61753e-21	3.92469e-20	39	43	43	A2	Artery. tibial (GTEx)	PrediXcan	0.991401	artery_tibial	0.999981
5939	ENSG00000120306	CYSTM1	0.140275	0.0125775	0.888443	0.11593	0.22279	2.0888e-19	2.0474e-18	90	109	109	A2	Artery. tibial (GTEx)	PrediXcan	0.991401	artery_tibial	0.999981
5940	ENSG00000189042	ZNF567	-0.140256	-0.0245178	0.888458	0.0119539	0.086562	2.52368e-08	1.09668e-07	6	13	13	A2	Artery. tibial (GTEx)	PrediXcan	0.991401	artery_tibial	0.999981
5941	ENSG00000183963	SMTN	-0.140213	-0.0941694	0.888492	0.00653886	0.0204349	0.011322	0.0267016	17	17	17	A2	Artery. tibial (GTEx)	PrediXcan	0.991401	artery_tibial	0.999981
5942	ENSG00000009413	REV3L	0.140192	0.0164085	0.888508	0.0843802	0.227401	3.62041e-20	3.71244e-19	44	55	55	A2	Artery. tibial (GTEx)	PrediXcan	0.991401	artery_tibial	0.999981
5943	ENSG00000168661	ZNF30	0.139293	0.00236995	0.889218	0.177503	0.195578	1.85145e-17	1.6217e-16	56	79	79	A2	Artery. tibial (GTEx)	PrediXcan	0.991401	artery_tibial	0.999981
5944	ENSG00000101384	JAG1	-0.138931	-0.0558288	0.889504	0.0170281	0.0194015	0.0131768	0.0308317	54	64	64	A2	Artery. tibial (GTEx)	PrediXcan	0.991401	artery_tibial	0.999981
5945	ENSG00000189241	TSPYL1	-0.13878	-0.00766792	0.889624	0.110861	0.210959	2.45081e-18	2.26878e-17	30	35	35	A2	Artery. tibial (GTEx)	PrediXcan	0.991401	artery_tibial	0.999981
5946	ENSG00000009830	POMT2	0.138474	-0.00679319	0.889866	0.0708235	0.091275	4.06983e-08	1.72884e-07	80	89	89	A2	Artery. tibial (GTEx)	PrediXcan	0.991401	artery_tibial	0.999981
5947	ENSG00000108784	NAGLU	-0.138398	0.00807124	0.889926	0.0967049	0.253107	2.56525e-24	3.35568e-23	17	21	21	A2	Artery. tibial (GTEx)	PrediXcan	0.991401	artery_tibial	0.999981
5948	ENSG00000196405	EVL	-0.138051	-0.0270253	0.8902	0.0224859	0.101944	4.573e-09	2.13574e-08	44	58	58	A2	Artery. tibial (GTEx)	PrediXcan	0.991401	artery_tibial	0.999981
5949	ENSG00000138111	MFSD13A	-0.137869	-0.0105555	0.890344	0.0608841	0.122826	7.66411e-11	4.18714e-10	37	44	44	A2	Artery. tibial (GTEx)	PrediXcan	0.991401	artery_tibial	0.999981
5950	ENSG00000135437	RDH5	-0.137828	-0.0112209	0.890376	0.0318423	0.222045	1.46214e-19	1.44531e-18	24	30	30	A2	Artery. tibial (GTEx)	PrediXcan	0.991401	artery_tibial	0.999981
5951	ENSG00000105696	TMEM59L	-0.137632	-0.0189184	0.890531	0.0111922	0.0442582	0.000143463	0.000419569	9	10	10	A2	Artery. tibial (GTEx)	PrediXcan	0.991401	artery_tibial	0.999981
5952	ENSG00000173660	UQCRH	-0.137508	-0.00641124	0.890629	0.0715912	0.185893	5.00987e-16	3.93067e-15	16	22	22	A2	Artery. tibial (GTEx)	PrediXcan	0.991401	artery_tibial	0.999981
5953	ENSG00000213523	SRA1	0.137296	0.0280106	0.890797	0.0127416	0.0427044	0.000220459	0.000630778	41	47	47	A2	Artery. tibial (GTEx)	PrediXcan	0.991401	artery_tibial	0.999981
5954	ENSG00000104936	DMPK	0.136632	0.0281999	0.891322	0.0288715	0.0804502	2.25095e-07	8.8303e-07	13	23	23	A2	Artery. tibial (GTEx)	PrediXcan	0.991401	artery_tibial	0.999981
5955	ENSG00000143727	ACP1	-0.136431	-0.0161811	0.891481	0.025277	0.045298	0.000141399	0.000413963	12	13	13	A2	Artery. tibial (GTEx)	PrediXcan	0.991401	artery_tibial	0.999981
5956	ENSG00000108839	ALOX12	-0.136394	-0.0272222	0.89151	0.0264616	0.137225	7.42272e-12	4.4061e-11	7	12	12	A2	Artery. tibial (GTEx)	PrediXcan	0.991401	artery_tibial	0.999981
5957	ENSG00000059573	ALDH18A1	-0.13637	-0.0118857	0.891529	0.103497	0.181808	1.15819e-15	8.92684e-15	53	63	63	A2	Artery. tibial (GTEx)	PrediXcan	0.991401	artery_tibial	0.999981
5958	ENSG00000136960	ENPP2	0.136143	0.0363253	0.891708	0.0056413	0.0633332	5.87076e-06	1.99256e-05	12	16	16	A2	Artery. tibial (GTEx)	PrediXcan	0.991401	artery_tibial	0.999981
5959	ENSG00000074527	NTN4	-0.136071	-0.00260352	0.891765	0.0608424	0.233003	8.81539e-21	9.34057e-20	48	56	56	A2	Artery. tibial (GTEx)	PrediXcan	0.991401	artery_tibial	0.999981
5960	ENSG00000124225	PMEPA1	0.135963	0.0227144	0.891851	0.0849437	0.124688	6.1019e-11	3.36385e-10	50	59	59	A2	Artery. tibial (GTEx)	PrediXcan	0.991401	artery_tibial	0.999981
5961	ENSG00000142089	IFITM3	-0.13587	-0.0114908	0.891924	0.00870458	0.051455	3.68864e-05	0.000115014	17	26	26	A2	Artery. tibial (GTEx)	PrediXcan	0.991401	artery_tibial	0.999981
5962	ENSG00000215908	CROCCP2	-0.135738	-0.015207	0.892028	0.034879	0.0797354	2.02445e-07	7.99104e-07	38	61	61	A2	Artery. tibial (GTEx)	PrediXcan	0.991401	artery_tibial	0.999981
5963	ENSG00000165959	CLMN	0.135564	0.00382462	0.892166	0.0798167	0.176719	3.20863e-15	2.40811e-14	59	70	70	A2	Artery. tibial (GTEx)	PrediXcan	0.991401	artery_tibial	0.999981
5964	ENSG00000164180	TMEM161B	0.135517	0.0327326	0.892203	0.0407152	0.0448306	0.00015277	0.000445947	26	29	29	A2	Artery. tibial (GTEx)	PrediXcan	0.991401	artery_tibial	0.999981
5965	ENSG00000187049	TMEM216	-0.135308	-0.0210933	0.892369	0.0365047	0.105784	1.66531e-09	8.06552e-09	31	50	50	A2	Artery. tibial (GTEx)	PrediXcan	0.991401	artery_tibial	0.999981
5966	ENSG00000155970	MICU3	-0.135073	-0.0366607	0.892554	0.0453142	0.0497007	6.09545e-05	0.000185353	45	54	54	A2	Artery. tibial (GTEx)	PrediXcan	0.991401	artery_tibial	0.999981
5967	ENSG00000198873	GRK5	-0.134987	-0.021008	0.892623	0.0298697	0.0140634	0.0342828	0.0757046	63	73	73	A2	Artery. tibial (GTEx)	PrediXcan	0.991401	artery_tibial	0.999981
5968	ENSG00000136485	DCAF7	0.134813	0.0311404	0.89276	0.0117465	0.0144656	0.0329183	0.0728586	13	14	14	A2	Artery. tibial (GTEx)	PrediXcan	0.991401	artery_tibial	0.999981
5969	ENSG00000109814	UGDH	0.134507	0.0188578	0.893002	0.0365635	0.134092	6.46829e-12	3.8566e-11	36	46	46	A2	Artery. tibial (GTEx)	PrediXcan	0.991401	artery_tibial	0.999981
5970	ENSG00000185875	THNSL1	0.134395	0.0611755	0.89309	0.00747038	0.0113567	0.0595829	0.126668	11	14	14	A2	Artery. tibial (GTEx)	PrediXcan	0.991401	artery_tibial	0.999981
5971	ENSG00000072609	CHFR	0.134345	0.00858057	0.89313	0.0333476	0.100336	4.21105e-09	1.97593e-08	8	10	10	A2	Artery. tibial (GTEx)	PrediXcan	0.991401	artery_tibial	0.999981
5972	ENSG00000197562	RAB40C	-0.13413	-0.00661552	0.8933	0.254619	0.532713	2.78514e-60	2.03039e-58	30	37	37	A2	Artery. tibial (GTEx)	PrediXcan	0.991401	artery_tibial	0.999981
5973	ENSG00000227051	C14orf132	-0.13395	-0.0585065	0.893442	0.0196269	0.0162257	0.024151	0.0545139	20	26	26	A2	Artery. tibial (GTEx)	PrediXcan	0.991401	artery_tibial	0.999981
5974	ENSG00000272512	AL645608.8	0.133917	-0.000383276	0.893468	0.139621	0.312888	8.19479e-29	1.35262e-27	39	78	78	A2	Artery. tibial (GTEx)	PrediXcan	0.991401	artery_tibial	0.999981
5975	ENSG00000203706	SERTAD4-AS1	-0.133896	-0.0103969	0.893485	0.0835108	0.158184	4.12949e-14	2.89872e-13	6	7	7	A2	Artery. tibial (GTEx)	PrediXcan	0.991401	artery_tibial	0.999981
5976	ENSG00000128185	DGCR6L	-0.133791	-0.0132616	0.893568	0.132541	0.27509	7.18217e-25	9.66624e-24	11	14	14	A2	Artery. tibial (GTEx)	PrediXcan	0.991401	artery_tibial	0.999981
5977	ENSG00000178163	ZNF518B	-0.133517	-0.00982102	0.893785	0.0182323	0.0833691	1.00909e-07	4.12388e-07	16	22	22	A2	Artery. tibial (GTEx)	PrediXcan	0.991401	artery_tibial	0.999981
5978	ENSG00000213965	NUDT19	0.133385	0.0151001	0.893889	0.1168	0.152791	4.04125e-13	2.64078e-12	103	122	122	A2	Artery. tibial (GTEx)	PrediXcan	0.991401	artery_tibial	0.999981
5979	ENSG00000086619	ERO1B	0.13229	0.00446365	0.894755	0.127052	0.258537	4.2988e-23	5.29202e-22	76	99	99	A2	Artery. tibial (GTEx)	PrediXcan	0.991401	artery_tibial	0.999981
5980	ENSG00000108465	CDK5RAP3	-0.131922	-0.00732337	0.895046	0.124259	0.236866	5.3981e-21	5.79871e-20	21	23	23	A2	Artery. tibial (GTEx)	PrediXcan	0.991401	artery_tibial	0.999981
5981	ENSG00000130649	CYP2E1	0.13188	0.0268476	0.895079	0.0166266	0.0638234	5.18405e-06	1.76763e-05	7	11	11	A2	Artery. tibial (GTEx)	PrediXcan	0.991401	artery_tibial	0.999981
5982	ENSG00000163344	PMVK	0.13187	0.215969	0.895087	0.00582665	0.0213381	0.00954333	0.0227638	17	20	20	A2	Artery. tibial (GTEx)	PrediXcan	0.991401	artery_tibial	0.999981
5983	ENSG00000137494	ANKRD42	0.131822	0.0114473	0.895125	0.0777103	0.190743	1.01159e-16	8.39814e-16	24	29	29	A2	Artery. tibial (GTEx)	PrediXcan	0.991401	artery_tibial	0.999981
5984	ENSG00000255198	SNHG9	-0.131372	-0.00775157	0.895481	0.0664007	0.176742	1.34405e-15	1.03027e-14	13	19	19	A2	Artery. tibial (GTEx)	PrediXcan	0.991401	artery_tibial	0.999981
5985	ENSG00000166450	PRTG	0.131371	0.00651468	0.895482	0.16848	0.273069	8.41064e-25	1.12332e-23	57	62	62	A2	Artery. tibial (GTEx)	PrediXcan	0.991401	artery_tibial	0.999981
5986	ENSG00000185880	TRIM69	0.131214	0.00524916	0.895606	0.245147	0.438276	6.31794e-46	2.30292e-44	21	25	25	A2	Artery. tibial (GTEx)	PrediXcan	0.991401	artery_tibial	0.999981
5987	ENSG00000077463	SIRT6	0.131151	0.0345981	0.895656	0.0120078	0.0776885	4.23385e-07	1.61431e-06	6	9	9	A2	Artery. tibial (GTEx)	PrediXcan	0.991401	artery_tibial	0.999981
5988	ENSG00000102755	FLT1	0.130986	-0.00599469	0.895786	0.0249443	0.0118039	0.0544144	0.116622	18	22	22	A2	Artery. tibial (GTEx)	PrediXcan	0.991401	artery_tibial	0.999981
5989	ENSG00000198046	ZNF667	-0.130768	-0.0230267	0.895959	0.026135	0.0950477	1.82299e-08	8.02655e-08	9	11	11	A2	Artery. tibial (GTEx)	PrediXcan	0.991401	artery_tibial	0.999981
5990	ENSG00000107554	DNMBP	-0.130516	-0.00614862	0.896158	0.164226	0.314756	3.66918e-29	6.16536e-28	31	39	39	A2	Artery. tibial (GTEx)	PrediXcan	0.991401	artery_tibial	0.999981
5991	ENSG00000232533	AC093673.1	-0.130437	-0.0191545	0.896221	0.0481065	0.0551707	1.56498e-05	5.08355e-05	28	36	36	A2	Artery. tibial (GTEx)	PrediXcan	0.991401	artery_tibial	0.999981
5992	ENSG00000111328	CDK2AP1	-0.130363	-0.0215163	0.896279	0.0377142	0.140622	2.87904e-12	1.76281e-11	15	26	26	A2	Artery. tibial (GTEx)	PrediXcan	0.991401	artery_tibial	0.999981
5993	ENSG00000186523	FAM86B1	0.130205	0.11912	0.896404	0.00462279	0.0424789	0.000188385	0.000543564	10	15	15	A2	Artery. tibial (GTEx)	PrediXcan	0.991401	artery_tibial	0.999981
5994	ENSG00000155380	SLC16A1	-0.130129	-0.0119222	0.896464	0.0588674	0.124072	8.197e-11	4.45566e-10	42	52	52	A2	Artery. tibial (GTEx)	PrediXcan	0.991401	artery_tibial	0.999981
5995	ENSG00000238018	AC093110.1	0.129896	0.0325642	0.896649	0.0207567	0.0638378	5.22984e-06	1.78194e-05	10	14	14	A2	Artery. tibial (GTEx)	PrediXcan	0.991401	artery_tibial	0.999981
5996	ENSG00000263272	AC004148.2	0.1298	0.0170027	0.896725	0.028178	0.0387007	0.00044144	0.00122281	25	32	32	A2	Artery. tibial (GTEx)	PrediXcan	0.991401	artery_tibial	0.999981
5997	ENSG00000062370	ZNF112	-0.129633	-0.0267224	0.896857	0.0146486	0.108021	9.28974e-10	4.58331e-09	9	14	14	A2	Artery. tibial (GTEx)	PrediXcan	0.991401	artery_tibial	0.999981
5998	ENSG00000180190	TDRP	-0.129527	-0.0495739	0.896941	0.0111927	0.0563344	1.47924e-05	4.81623e-05	32	52	52	A2	Artery. tibial (GTEx)	PrediXcan	0.991401	artery_tibial	0.999981
5999	ENSG00000106080	FKBP14	-0.12933	-0.0559262	0.897096	0.0172805	0.0145685	0.0321265	0.0711961	37	46	46	A2	Artery. tibial (GTEx)	PrediXcan	0.991401	artery_tibial	0.999981
6000	ENSG00000241973	PI4KA	-0.129253	-0.0165573	0.897158	0.0151021	0.133684	1.27549e-11	7.3987e-11	18	26	26	A2	Artery. tibial (GTEx)	PrediXcan	0.991401	artery_tibial	0.999981
6001	ENSG00000112167	SAYSD1	-0.129163	0.000915264	0.897229	0.0264574	0.0467545	9.23163e-05	0.000275277	22	30	30	A2	Artery. tibial (GTEx)	PrediXcan	0.991401	artery_tibial	0.999981
6002	ENSG00000240207	AC080013.1	-0.129084	-0.00936759	0.897291	0.0645614	0.154439	2.35817e-13	1.56804e-12	23	27	27	A2	Artery. tibial (GTEx)	PrediXcan	0.991401	artery_tibial	0.999981
6003	ENSG00000185917	SETD4	0.128969	0.00823742	0.897383	0.0597778	0.114606	5.78585e-10	2.90059e-09	54	65	65	A2	Artery. tibial (GTEx)	PrediXcan	0.991401	artery_tibial	0.999981
6004	ENSG00000173852	DPY19L1	0.128968	0.0131507	0.897383	0.00670469	0.0106047	0.0667754	0.140782	7	8	8	A2	Artery. tibial (GTEx)	PrediXcan	0.991401	artery_tibial	0.999981
6005	ENSG00000178952	TUFM	-0.128833	-0.0219915	0.89749	0.0680397	0.317777	1.6318e-30	2.89118e-29	69	91	91	A2	Artery. tibial (GTEx)	PrediXcan	0.991401	artery_tibial	0.999981
6006	ENSG00000196352	CD55	0.12876	-0.00334893	0.897547	0.013243	0.0335121	0.000961842	0.00256534	34	43	43	A2	Artery. tibial (GTEx)	PrediXcan	0.991401	artery_tibial	0.999981
6007	ENSG00000139725	RHOF	-0.128344	0.00632113	0.897877	0.055885	0.144243	8.5788e-13	5.45806e-12	32	37	37	A2	Artery. tibial (GTEx)	PrediXcan	0.991401	artery_tibial	0.999981
6008	ENSG00000109472	CPE	-0.128267	-0.043052	0.897938	0.00741982	0.0120891	0.0518749	0.111672	15	15	15	A2	Artery. tibial (GTEx)	PrediXcan	0.991401	artery_tibial	0.999981
6009	ENSG00000175806	MSRA	-0.128246	-0.000480785	0.897955	0.0220954	0.0490631	6.45234e-05	0.000195908	31	49	49	A2	Artery. tibial (GTEx)	PrediXcan	0.991401	artery_tibial	0.999981
6010	ENSG00000156110	ADK	-0.128166	-0.0475918	0.898017	0.0149732	0.0146974	0.031015	0.0688855	77	93	93	A2	Artery. tibial (GTEx)	PrediXcan	0.991401	artery_tibial	0.999981
6011	ENSG00000122386	ZNF205	-0.127828	-0.0176582	0.898285	0.0952407	0.0811974	1.96091e-07	7.75337e-07	89	112	112	A2	Artery. tibial (GTEx)	PrediXcan	0.991401	artery_tibial	0.999981
6012	ENSG00000140577	CRTC3	0.127775	0.011332	0.898327	0.106961	0.201361	1.00114e-17	8.92545e-17	22	31	31	A2	Artery. tibial (GTEx)	PrediXcan	0.991401	artery_tibial	0.999981
6013	ENSG00000186834	HEXIM1	0.127735	-0.00367587	0.898358	0.0276152	0.119476	1.35128e-10	7.16707e-10	15	17	17	A2	Artery. tibial (GTEx)	PrediXcan	0.991401	artery_tibial	0.999981
6014	ENSG00000100348	TXN2	-0.127722	-0.144984	0.898369	0.00108783	0.011158	0.0547547	0.117241	12	14	14	A2	Artery. tibial (GTEx)	PrediXcan	0.991401	artery_tibial	0.999981
6015	ENSG00000261455	LINC01003	-0.127696	-0.0254215	0.898389	0.0705315	0.289137	4.88547e-26	6.99202e-25	18	24	24	A2	Artery. tibial (GTEx)	PrediXcan	0.991401	artery_tibial	0.999981
6016	ENSG00000090382	LYZ	-0.127682	-0.00830263	0.898401	0.181028	0.347752	9.59386e-34	2.03463e-32	42	49	49	A2	Artery. tibial (GTEx)	PrediXcan	0.991401	artery_tibial	0.999981
6017	ENSG00000100395	L3MBTL2	-0.127674	-0.045903	0.898407	0.00394875	0.0420576	0.000224123	0.000640868	6	8	8	A2	Artery. tibial (GTEx)	PrediXcan	0.991401	artery_tibial	0.999981
6018	ENSG00000186594	MIR22HG	-0.127311	-0.0466325	0.898695	0.0150708	0.127555	8.83998e-12	5.21201e-11	19	26	26	A2	Artery. tibial (GTEx)	PrediXcan	0.991401	artery_tibial	0.999981
6019	ENSG00000182134	TDRKH	-0.127262	0.00479269	0.898733	0.0252547	0.1251	5.71488e-11	3.15921e-10	23	31	31	A2	Artery. tibial (GTEx)	PrediXcan	0.991401	artery_tibial	0.999981
6020	ENSG00000159596	TMEM69	0.126943	-0.0150432	0.898986	0.017805	0.0120994	0.045699	0.0991397	16	19	19	A2	Artery. tibial (GTEx)	PrediXcan	0.991401	artery_tibial	0.999981
6021	ENSG00000101181	MTG2	-0.126941	-0.00492018	0.898987	0.0298244	0.241672	2.33218e-22	2.74777e-21	14	21	21	A2	Artery. tibial (GTEx)	PrediXcan	0.991401	artery_tibial	0.999981
6022	ENSG00000179593	ALOX15B	0.126687	0.0438913	0.899188	0.00990574	0.0147107	0.0309763	0.0688215	11	14	14	A2	Artery. tibial (GTEx)	PrediXcan	0.991401	artery_tibial	0.999981
6023	ENSG00000165983	PTER	-0.126671	0.00697005	0.899201	0.0934717	0.138275	2.36624e-12	1.45968e-11	91	106	106	A2	Artery. tibial (GTEx)	PrediXcan	0.991401	artery_tibial	0.999981
6024	ENSG00000165272	AQP3	-0.12661	-0.012583	0.899249	0.129005	0.245012	7.50553e-22	8.54105e-21	13	15	15	A2	Artery. tibial (GTEx)	PrediXcan	0.991401	artery_tibial	0.999981
6025	ENSG00000121236	TRIM6	0.126598	0.0363798	0.899259	0.0199465	0.0680428	2.36761e-06	8.37489e-06	16	25	25	A2	Artery. tibial (GTEx)	PrediXcan	0.991401	artery_tibial	0.999981
6026	ENSG00000110328	GALNT18	-0.126518	0.00146605	0.899322	0.035628	0.0563631	2.01319e-05	6.44524e-05	42	51	51	A2	Artery. tibial (GTEx)	PrediXcan	0.991401	artery_tibial	0.999981
6027	ENSG00000221955	SLC12A8	-0.126058	0.00989282	0.899686	0.0189764	0.0312158	0.00157774	0.00410935	37	45	45	A2	Artery. tibial (GTEx)	PrediXcan	0.991401	artery_tibial	0.999981
6028	ENSG00000224389	C4B	-0.125632	-0.0226143	0.900024	0.118871	0.122712	4.21327e-11	2.35422e-10	100	118	118	A2	Artery. tibial (GTEx)	PrediXcan	0.991401	artery_tibial	0.999981
6029	ENSG00000187595	ZNF385C	-0.125594	-0.0266406	0.900054	0.0424083	0.0868985	6.16465e-08	2.57572e-07	41	50	50	A2	Artery. tibial (GTEx)	PrediXcan	0.991401	artery_tibial	0.999981
6030	ENSG00000156990	RPUSD3	-0.125285	-0.00993691	0.900298	0.0933684	0.319543	1.72842e-29	2.93245e-28	4	5	5	A2	Artery. tibial (GTEx)	PrediXcan	0.991401	artery_tibial	0.999981
6031	ENSG00000067533	RRP15	-0.125204	0.000940154	0.900362	0.0233736	0.23772	4.63962e-21	5.00314e-20	25	32	32	A2	Artery. tibial (GTEx)	PrediXcan	0.991401	artery_tibial	0.999981
6032	ENSG00000163607	GTPBP8	0.125021	0.0143196	0.900507	0.0236866	0.029112	0.00230745	0.00591852	16	18	18	A2	Artery. tibial (GTEx)	PrediXcan	0.991401	artery_tibial	0.999981
6033	ENSG00000171940	ZNF217	-0.124952	-0.0237533	0.900562	0.0490719	0.0740624	6.97711e-07	2.60284e-06	36	44	44	A2	Artery. tibial (GTEx)	PrediXcan	0.991401	artery_tibial	0.999981
6034	ENSG00000110435	PDHX	0.124758	0.00119285	0.900715	0.195314	0.227643	3.13325e-20	3.22709e-19	133	156	156	A2	Artery. tibial (GTEx)	PrediXcan	0.991401	artery_tibial	0.999981
6035	ENSG00000105700	KXD1	-0.124512	-0.0407851	0.90091	0.0333265	0.0780173	4.29383e-07	1.6354e-06	51	60	60	A2	Artery. tibial (GTEx)	PrediXcan	0.991401	artery_tibial	0.999981
6036	ENSG00000174373	RALGAPA1	0.124337	0.00732315	0.901049	0.107557	0.246716	4.64871e-22	5.36422e-21	44	47	47	A2	Artery. tibial (GTEx)	PrediXcan	0.991401	artery_tibial	0.999981
6037	ENSG00000105202	FBL	-0.12421	-0.050113	0.901149	0.00876408	0.0504519	5.27974e-05	0.000161672	12	13	13	A2	Artery. tibial (GTEx)	PrediXcan	0.991401	artery_tibial	0.999981
6038	ENSG00000272894	AC004982.2	-0.124192	-0.0532634	0.901163	0.0120138	0.149456	6.28232e-13	4.04851e-12	29	44	44	A2	Artery. tibial (GTEx)	PrediXcan	0.991401	artery_tibial	0.999981
6039	ENSG00000150977	RILPL2	0.124182	0.0506453	0.901171	0.0865694	0.143745	1.82133e-12	1.13454e-11	87	117	117	A2	Artery. tibial (GTEx)	PrediXcan	0.991401	artery_tibial	0.999981
6040	ENSG00000111196	MAGOHB	0.123967	0.029348	0.901341	0.0122184	0.0321056	0.00133821	0.00351096	18	21	21	A2	Artery. tibial (GTEx)	PrediXcan	0.991401	artery_tibial	0.999981
6041	ENSG00000047188	YTHDC2	0.123334	-0.00019371	0.901843	0.0847434	0.0707145	1.1646e-06	4.26056e-06	60	69	69	A2	Artery. tibial (GTEx)	PrediXcan	0.991401	artery_tibial	0.999981
6042	ENSG00000206149	HERC2P9	0.12327	0.0206304	0.901894	0.0290611	0.150331	3.34341e-13	2.20017e-12	10	13	13	A2	Artery. tibial (GTEx)	PrediXcan	0.991401	artery_tibial	0.999981
6043	ENSG00000172264	MACROD2	-0.123161	-0.0564221	0.901979	0.00782512	0.0975299	7.52695e-09	3.44634e-08	44	68	68	A2	Artery. tibial (GTEx)	PrediXcan	0.991401	artery_tibial	0.999981
6044	ENSG00000234353	AP000346.2	0.123151	0.0102966	0.901988	0.14462	0.36751	4.12537e-35	9.25365e-34	46	61	61	A2	Artery. tibial (GTEx)	PrediXcan	0.991401	artery_tibial	0.999981
6045	ENSG00000139835	GRTP1	0.123086	-0.000162686	0.902039	0.179481	0.332353	6.03124e-31	1.09921e-29	7	9	9	A2	Artery. tibial (GTEx)	PrediXcan	0.991401	artery_tibial	0.999981
6046	ENSG00000162384	C1orf123	-0.123052	-0.00619734	0.902066	0.10187	0.25091	2.01255e-22	2.37919e-21	24	31	31	A2	Artery. tibial (GTEx)	PrediXcan	0.991401	artery_tibial	0.999981
6047	ENSG00000253320	AZIN1-AS1	-0.122905	-0.0116868	0.902182	0.0835421	0.195517	4.55878e-17	3.87898e-16	11	14	14	A2	Artery. tibial (GTEx)	PrediXcan	0.991401	artery_tibial	0.999981
6048	ENSG00000120328	PCDHB12	0.122651	0.0247019	0.902384	0.00965352	0.0850917	1.21858e-07	4.94535e-07	11	15	15	A2	Artery. tibial (GTEx)	PrediXcan	0.991458	artery_tibial	0.999981
6049	ENSG00000100592	DAAM1	0.122367	0.0079228	0.902609	0.0228225	0.0622762	7.05296e-06	2.37537e-05	24	32	32	A2	Artery. tibial (GTEx)	PrediXcan	0.991514	artery_tibial	0.999981
6050	ENSG00000178078	STAP2	0.121835	0.00241077	0.90303	0.316576	0.391186	7.93083e-39	2.11443e-37	47	62	62	A2	Artery. tibial (GTEx)	PrediXcan	0.991514	artery_tibial	0.999981
6051	ENSG00000167394	ZNF668	0.121549	0.0371655	0.903256	0.0070959	0.0164474	0.0224318	0.0509125	10	15	15	A2	Artery. tibial (GTEx)	PrediXcan	0.991514	artery_tibial	0.999981
6052	ENSG00000118729	CASQ2	0.12127	0.0014075	0.903477	0.132239	0.240363	2.81704e-21	3.07567e-20	68	83	83	A2	Artery. tibial (GTEx)	PrediXcan	0.991514	artery_tibial	0.999981
6053	ENSG00000188779	SKOR1	-0.121248	-0.00675803	0.903494	0.0452512	0.0981967	1.01842e-08	4.59983e-08	29	37	37	A2	Artery. tibial (GTEx)	PrediXcan	0.991514	artery_tibial	0.999981
6054	ENSG00000138600	SPPL2A	-0.121162	-0.0166692	0.903563	0.102426	0.178633	8.34949e-16	6.47671e-15	42	47	47	A2	Artery. tibial (GTEx)	PrediXcan	0.991514	artery_tibial	0.999981
6055	ENSG00000058673	ZC3H11A	-0.120798	-0.0468354	0.903851	0.0203773	0.0588449	1.09062e-05	3.60035e-05	19	24	24	A2	Artery. tibial (GTEx)	PrediXcan	0.991514	artery_tibial	0.999981
6056	ENSG00000181830	SLC35C1	0.12042	-0.00932121	0.90415	0.0650934	0.0558488	1.95422e-05	6.26648e-05	62	72	72	A2	Artery. tibial (GTEx)	PrediXcan	0.991514	artery_tibial	0.999981
6057	ENSG00000085514	PILRA	0.120379	0.00674049	0.904183	0.13495	0.410332	1.68919e-41	5.04129e-40	21	28	28	A2	Artery. tibial (GTEx)	PrediXcan	0.991514	artery_tibial	0.999981
6058	ENSG00000062485	CS	0.120269	0.0323259	0.90427	0.0044536	0.042252	0.0002378	0.000677761	3	4	4	A2	Artery. tibial (GTEx)	PrediXcan	0.991514	artery_tibial	0.999981
6059	ENSG00000079134	THOC1	-0.119982	-0.057007	0.904498	0.0058751	0.020156	0.0120387	0.0283013	17	24	24	A2	Artery. tibial (GTEx)	PrediXcan	0.991514	artery_tibial	0.999981
6060	ENSG00000166788	SAAL1	-0.119677	-0.000254393	0.904739	0.152369	0.254276	1.45199e-22	1.7326e-21	31	36	36	A2	Artery. tibial (GTEx)	PrediXcan	0.991514	artery_tibial	0.999981
6061	ENSG00000196357	ZNF565	-0.119676	-0.00664906	0.904739	0.010281	0.029677	0.00177626	0.00460753	18	30	30	A2	Artery. tibial (GTEx)	PrediXcan	0.991514	artery_tibial	0.999981
6062	ENSG00000119682	AREL1	0.119672	0.0310796	0.904743	0.0218329	0.0452331	0.000124582	0.000367265	22	25	25	A2	Artery. tibial (GTEx)	PrediXcan	0.991514	artery_tibial	0.999981
6063	ENSG00000143158	MPC2	-0.119637	-0.0276111	0.904771	0.00733071	0.0655591	2.71208e-06	9.54034e-06	14	17	17	A2	Artery. tibial (GTEx)	PrediXcan	0.991514	artery_tibial	0.999981
6064	ENSG00000136930	PSMB7	-0.119078	-0.0143987	0.905213	0.0228017	0.0807973	1.86382e-07	7.39872e-07	12	16	16	A2	Artery. tibial (GTEx)	PrediXcan	0.991514	artery_tibial	0.999981
6065	ENSG00000273311	DGCR11	0.118708	0.000819337	0.905507	0.216838	0.354873	4.87145e-34	1.05063e-32	65	78	78	A2	Artery. tibial (GTEx)	PrediXcan	0.991514	artery_tibial	0.999981
6066	ENSG00000174446	SNAPC5	0.118684	0.0046633	0.905526	0.0756643	0.089019	4.84398e-08	2.0422e-07	34	40	40	A2	Artery. tibial (GTEx)	PrediXcan	0.991514	artery_tibial	0.999981
6067	ENSG00000140400	MAN2C1	0.118608	0.00500222	0.905586	0.314329	0.502449	4.08935e-55	2.28043e-53	32	40	40	A2	Artery. tibial (GTEx)	PrediXcan	0.991514	artery_tibial	0.999981
6068	ENSG00000107719	PALD1	0.118546	0.0284289	0.905635	0.0206973	0.0258393	0.00406434	0.010131	30	39	39	A2	Artery. tibial (GTEx)	PrediXcan	0.991514	artery_tibial	0.999981
6069	ENSG00000133401	PDZD2	0.118468	0.109425	0.905697	0.00171503	0.0362923	0.000624377	0.00169664	6	9	9	A2	Artery. tibial (GTEx)	PrediXcan	0.991514	artery_tibial	0.999981
6070	ENSG00000174721	FGFBP3	-0.118442	-0.010737	0.905717	0.0301482	0.0297706	0.00206811	0.00533494	34	43	43	A2	Artery. tibial (GTEx)	PrediXcan	0.991514	artery_tibial	0.999981
6071	ENSG00000241837	ATP5O	0.117656	0.0192427	0.90634	0.00621667	0.0155639	0.027221	0.0610107	8	10	10	A2	Artery. tibial (GTEx)	PrediXcan	0.992032	artery_tibial	0.999981
6072	ENSG00000110315	RNF141	0.117349	0.0180584	0.906583	0.0523953	0.0173192	0.0189482	0.0434286	40	43	43	A2	Artery. tibial (GTEx)	PrediXcan	0.992068	artery_tibial	0.999981
6073	ENSG00000095002	MSH2	-0.117191	-0.00440526	0.906709	0.391546	0.609016	1.42461e-75	2.52408e-73	17	19	19	A2	Artery. tibial (GTEx)	PrediXcan	0.992068	artery_tibial	0.999981
6074	ENSG00000115020	PIKFYVE	0.117017	0.00667074	0.906847	0.0387927	0.0832928	1.37173e-07	5.54276e-07	55	81	81	A2	Artery. tibial (GTEx)	PrediXcan	0.992068	artery_tibial	0.999981
6075	ENSG00000167930	FAM234A	0.11676	0.0125555	0.90705	0.0608151	0.105934	1.88745e-09	9.09731e-09	15	19	19	A2	Artery. tibial (GTEx)	PrediXcan	0.992068	artery_tibial	0.999981
6076	ENSG00000172167	MTBP	-0.116673	-0.0178312	0.907119	0.0290484	0.0361063	0.000693202	0.00187493	105	132	132	A2	Artery. tibial (GTEx)	PrediXcan	0.992068	artery_tibial	0.999981
6077	ENSG00000176463	SLCO3A1	0.115723	0.00962453	0.907872	0.0537471	0.0516046	3.42203e-05	0.000106939	37	46	46	A2	Artery. tibial (GTEx)	PrediXcan	0.992597	artery_tibial	0.999981
6078	ENSG00000233016	SNHG7	0.115658	0.00919312	0.907924	0.138189	0.488967	6.87459e-53	3.41218e-51	16	24	24	A2	Artery. tibial (GTEx)	PrediXcan	0.992597	artery_tibial	0.999981
6079	ENSG00000240694	PNMA2	-0.115498	-0.0101866	0.908051	0.0604827	0.0982717	8.31027e-09	3.78396e-08	28	31	31	A2	Artery. tibial (GTEx)	PrediXcan	0.992597	artery_tibial	0.999981
6080	ENSG00000086504	MRPL28	0.115044	0.0249451	0.90841	0.0441511	0.112965	5.788e-10	2.90063e-09	25	32	32	A2	Artery. tibial (GTEx)	PrediXcan	0.992678	artery_tibial	0.999981
6081	ENSG00000204920	ZNF155	-0.115012	-0.00847762	0.908436	0.155514	0.317145	5.45209e-30	9.4681e-29	33	41	41	A2	Artery. tibial (GTEx)	PrediXcan	0.992678	artery_tibial	0.999981
6082	ENSG00000085982	USP40	0.114839	0.013392	0.908573	0.305029	0.314219	8.46948e-30	1.45279e-28	95	105	105	A2	Artery. tibial (GTEx)	PrediXcan	0.992678	artery_tibial	0.999981
6083	ENSG00000124785	NRN1	-0.114312	-0.000493074	0.908991	0.141552	0.189612	6.67592e-17	5.61219e-16	69	88	88	A2	Artery. tibial (GTEx)	PrediXcan	0.992971	artery_tibial	0.999981
6084	ENSG00000168938	PPIC	-0.112719	-0.0668985	0.910254	0.0356366	0.079787	2.79189e-07	1.0849e-06	22	30	30	A2	Artery. tibial (GTEx)	PrediXcan	0.993213	artery_tibial	0.999981
6085	ENSG00000164081	TEX264	-0.112424	0.000353959	0.910487	0.132745	0.278874	1.509e-25	2.11004e-24	29	37	37	A2	Artery. tibial (GTEx)	PrediXcan	0.993213	artery_tibial	0.999981
6086	ENSG00000117153	KLHL12	-0.111941	-0.0265714	0.91087	0.0167139	0.0229268	0.00732613	0.0177258	18	24	24	A2	Artery. tibial (GTEx)	PrediXcan	0.993213	artery_tibial	0.999981
6087	ENSG00000100325	ASCC2	-0.111898	-0.0193383	0.910904	0.0167609	0.0493133	6.90186e-05	0.000208741	13	17	17	A2	Artery. tibial (GTEx)	PrediXcan	0.993213	artery_tibial	0.999981
6088	ENSG00000204316	MRPL38	0.111637	0.0331205	0.911111	0.0624974	0.0112305	0.0589055	0.125361	62	79	79	A2	Artery. tibial (GTEx)	PrediXcan	0.993213	artery_tibial	0.999981
6089	ENSG00000028203	VEZT	0.111428	0.00804983	0.911277	0.0619288	0.109315	7.78081e-10	3.86473e-09	20	23	23	A2	Artery. tibial (GTEx)	PrediXcan	0.993213	artery_tibial	0.999981
6090	ENSG00000214106	PAXIP1-AS2	0.111299	0.0128767	0.911379	0.0800435	0.281022	6.5896e-26	9.37344e-25	22	39	39	A2	Artery. tibial (GTEx)	PrediXcan	0.993213	artery_tibial	0.999981
6091	ENSG00000253710	ALG11	0.111166	-0.000465934	0.911484	0.0264774	0.0916035	3.8147e-08	1.62589e-07	10	12	12	A2	Artery. tibial (GTEx)	PrediXcan	0.993213	artery_tibial	0.999981
6092	ENSG00000104863	LIN7B	0.110815	-0.00374251	0.911763	0.0638227	0.0736875	8.03694e-07	2.97837e-06	31	41	41	A2	Artery. tibial (GTEx)	PrediXcan	0.993213	artery_tibial	0.999981
6093	ENSG00000136425	CIB2	0.110799	0.00413666	0.911775	0.0451982	0.293388	3.20754e-27	4.90131e-26	24	30	30	A2	Artery. tibial (GTEx)	PrediXcan	0.993213	artery_tibial	0.999981
6094	ENSG00000116106	EPHA4	0.110669	0.0212116	0.911879	0.0696415	0.210973	1.63331e-18	1.52105e-17	23	27	27	A2	Artery. tibial (GTEx)	PrediXcan	0.993213	artery_tibial	0.999981
6095	ENSG00000256087	ZNF432	-0.110619	-0.0175083	0.911918	0.0647414	0.0251396	0.00465977	0.0115255	62	80	80	A2	Artery. tibial (GTEx)	PrediXcan	0.993213	artery_tibial	0.999981
6096	ENSG00000140632	GLYR1	0.109447	0.00355046	0.912848	0.118929	0.13812	2.49604e-12	1.5357e-11	61	76	76	A2	Artery. tibial (GTEx)	PrediXcan	0.993213	artery_tibial	0.999981
6097	ENSG00000115902	SLC1A4	-0.109372	-0.0270377	0.912908	0.0203772	0.0711785	1.32758e-06	4.83281e-06	36	48	48	A2	Artery. tibial (GTEx)	PrediXcan	0.993213	artery_tibial	0.999981
6098	ENSG00000142864	SERBP1	-0.10935	-0.0224184	0.912925	0.0108362	0.0831489	1.0753e-07	4.38548e-07	7	10	10	A2	Artery. tibial (GTEx)	PrediXcan	0.993213	artery_tibial	0.999981
6099	ENSG00000198937	CCDC167	0.109126	0.0282484	0.913102	0.018917	0.107491	1.19775e-09	5.87008e-09	26	40	40	A2	Artery. tibial (GTEx)	PrediXcan	0.993213	artery_tibial	0.999981
6100	ENSG00000066427	ATXN3	0.108729	0.0098273	0.913417	0.0785445	0.13842	2.19556e-12	1.35679e-11	47	58	58	A2	Artery. tibial (GTEx)	PrediXcan	0.993213	artery_tibial	0.999981
6101	ENSG00000124784	RIOK1	0.10861	0.0146617	0.913511	0.0334816	0.13408	9.95449e-12	5.84206e-11	50	65	65	A2	Artery. tibial (GTEx)	PrediXcan	0.993213	artery_tibial	0.999981
6102	ENSG00000165868	HSPA12A	-0.108414	-0.000226285	0.913667	0.0462074	0.041865	0.000248406	0.000706409	47	56	56	A2	Artery. tibial (GTEx)	PrediXcan	0.993213	artery_tibial	0.999981
6103	ENSG00000248485	PCP4L1	0.108321	0.0923571	0.913741	0.0107888	0.0279054	0.00276391	0.00703134	20	32	32	A2	Artery. tibial (GTEx)	PrediXcan	0.993213	artery_tibial	0.999981
6104	ENSG00000041988	THAP3	-0.108269	-0.00363264	0.913783	0.158177	0.322613	6.44023e-30	1.11289e-28	41	47	47	A2	Artery. tibial (GTEx)	PrediXcan	0.993213	artery_tibial	0.999981
6105	ENSG00000262580	AC087741.1	0.108163	0.0127284	0.913867	0.0616135	0.355468	1.73598e-34	3.78481e-33	10	12	12	A2	Artery. tibial (GTEx)	PrediXcan	0.993213	artery_tibial	0.999981
6106	ENSG00000144843	ADPRH	-0.108016	0.00669775	0.913983	0.184991	0.286619	1.40206e-26	2.05114e-25	27	32	32	A2	Artery. tibial (GTEx)	PrediXcan	0.993213	artery_tibial	0.999981
6107	ENSG00000241170	AP001992.1	-0.107813	-0.00379046	0.914144	0.135996	0.280846	2.48533e-25	3.44086e-24	37	39	39	A2	Artery. tibial (GTEx)	PrediXcan	0.993213	artery_tibial	0.999981
6108	ENSG00000110786	PTPN5	0.107723	0.0469228	0.914216	0.00359489	0.0823227	1.71243e-07	6.82096e-07	10	16	16	A2	Artery. tibial (GTEx)	PrediXcan	0.993213	artery_tibial	0.999981
6109	ENSG00000172493	AFF1	-0.107694	-0.0129971	0.914239	0.0218966	0.0571087	1.30805e-05	4.28477e-05	30	37	37	A2	Artery. tibial (GTEx)	PrediXcan	0.993213	artery_tibial	0.999981
6110	ENSG00000262728	AC123768.3	-0.10747	0.0109223	0.914416	0.0691584	0.243046	8.30171e-22	9.42409e-21	28	37	37	A2	Artery. tibial (GTEx)	PrediXcan	0.993213	artery_tibial	0.999981
6111	ENSG00000177432	NAP1L5	0.107428	0.0102861	0.91445	0.040924	0.137573	6.33623e-12	3.78201e-11	5	9	9	A2	Artery. tibial (GTEx)	PrediXcan	0.993213	artery_tibial	0.999981
6112	ENSG00000104964	AES	-0.106793	-0.00245485	0.914953	0.124228	0.220261	2.91185e-19	2.82056e-18	49	66	66	A2	Artery. tibial (GTEx)	PrediXcan	0.993213	artery_tibial	0.999981
6113	ENSG00000247077	PGAM5	-0.106605	-0.00416056	0.915102	0.0320139	0.0960887	1.34732e-08	6.00971e-08	9	14	14	A2	Artery. tibial (GTEx)	PrediXcan	0.993213	artery_tibial	0.999981
6114	ENSG00000150471	ADGRL3	-0.106507	0.000275503	0.91518	0.19915	0.36787	1.51367e-35	3.46757e-34	77	98	98	A2	Artery. tibial (GTEx)	PrediXcan	0.993213	artery_tibial	0.999981
6115	ENSG00000089876	DHX32	0.106432	0.035096	0.91524	0.021643	0.0471537	8.5868e-05	0.000257035	22	29	29	A2	Artery. tibial (GTEx)	PrediXcan	0.993213	artery_tibial	0.999981
6116	ENSG00000006432	MAP3K9	-0.106422	-0.00386055	0.915248	0.0424312	0.105793	2.77131e-09	1.31984e-08	14	19	19	A2	Artery. tibial (GTEx)	PrediXcan	0.993213	artery_tibial	0.999981
6117	ENSG00000134283	PPHLN1	0.106136	-0.0064868	0.915475	0.0410103	0.119277	1.26231e-10	6.73087e-10	10	13	13	A2	Artery. tibial (GTEx)	PrediXcan	0.993213	artery_tibial	0.999981
6118	ENSG00000272645	GTF2IP20	-0.105976	-0.0053408	0.915601	0.223618	0.395493	2.10055e-39	5.67594e-38	128	154	154	A2	Artery. tibial (GTEx)	PrediXcan	0.993213	artery_tibial	0.999981
6119	ENSG00000180769	WDFY3-AS2	-0.105955	-0.00729868	0.915618	0.0177348	0.107916	9.04231e-10	4.46596e-09	23	28	28	A2	Artery. tibial (GTEx)	PrediXcan	0.993213	artery_tibial	0.999981
6120	ENSG00000237190	CDKN2AIPNL	0.10589	0.0132076	0.91567	0.0473583	0.112781	3.78734e-10	1.92434e-09	22	28	28	A2	Artery. tibial (GTEx)	PrediXcan	0.993213	artery_tibial	0.999981
6121	ENSG00000155099	TMEM55A	-0.105885	-0.0213454	0.915673	0.0184529	0.0340744	0.000978534	0.00260737	6	6	6	A2	Artery. tibial (GTEx)	PrediXcan	0.993213	artery_tibial	0.999981
6122	ENSG00000118873	RAB3GAP2	0.105878	0.0615283	0.915679	0.00146702	0.0291508	0.00244655	0.00625696	5	8	8	A2	Artery. tibial (GTEx)	PrediXcan	0.993213	artery_tibial	0.999981
6123	ENSG00000162714	ZNF496	0.105753	0.0270957	0.915779	0.0751979	0.155349	1.8588e-13	1.24665e-12	25	29	29	A2	Artery. tibial (GTEx)	PrediXcan	0.993213	artery_tibial	0.999981
6124	ENSG00000272789	AC010976.2	-0.10551	-0.0239361	0.915971	0.125639	0.122213	1.21741e-10	6.50139e-10	67	76	76	A2	Artery. tibial (GTEx)	PrediXcan	0.993213	artery_tibial	0.999981
6125	ENSG00000138311	ZNF365	-0.105503	-0.00948325	0.915977	0.0185707	0.058828	1.2009e-05	3.94485e-05	17	22	22	A2	Artery. tibial (GTEx)	PrediXcan	0.993213	artery_tibial	0.999981
6126	ENSG00000161618	ALDH16A1	0.105332	0.00781412	0.916112	0.0830306	0.300922	6.13503e-28	9.74711e-27	30	39	39	A2	Artery. tibial (GTEx)	PrediXcan	0.993213	artery_tibial	0.999981
6127	ENSG00000076555	ACACB	-0.105151	0.021074	0.916256	0.0311305	0.0101309	0.0751199	0.156858	51	60	60	A2	Artery. tibial (GTEx)	PrediXcan	0.993213	artery_tibial	0.999981
6128	ENSG00000108349	CASC3	0.105002	0.0176306	0.916374	0.0717095	0.104371	2.80617e-09	1.33553e-08	41	44	44	A2	Artery. tibial (GTEx)	PrediXcan	0.993213	artery_tibial	0.999981
6129	ENSG00000253873	PCDHGA11	-0.10499	-0.0163901	0.916384	0.0259564	0.0279308	0.00282595	0.00717743	25	31	31	A2	Artery. tibial (GTEx)	PrediXcan	0.993213	artery_tibial	0.999981
6130	ENSG00000138738	PRDM5	-0.104885	-0.047891	0.916467	0.028558	0.0442809	0.000161737	0.000470161	45	53	53	A2	Artery. tibial (GTEx)	PrediXcan	0.993213	artery_tibial	0.999981
6131	ENSG00000079246	XRCC5	0.104844	-0.0029862	0.9165	0.0933546	0.0989604	4.96429e-09	2.31309e-08	64	81	81	A2	Artery. tibial (GTEx)	PrediXcan	0.993213	artery_tibial	0.999981
6132	ENSG00000212127	TAS2R14	0.104602	0.00921182	0.916692	0.0422174	0.269708	2.53809e-24	3.32637e-23	94	118	118	A2	Artery. tibial (GTEx)	PrediXcan	0.993213	artery_tibial	0.999981
6133	ENSG00000085733	CTTN	-0.10448	-0.0123261	0.916788	0.0389068	0.0862809	7.32538e-08	3.03802e-07	28	34	34	A2	Artery. tibial (GTEx)	PrediXcan	0.993213	artery_tibial	0.999981
6134	ENSG00000169203	RP11-231C14.4	-0.104422	-0.0341238	0.916835	0.0197799	0.11254	3.98344e-10	2.02015e-09	8	15	15	A2	Artery. tibial (GTEx)	PrediXcan	0.993213	artery_tibial	0.999981
6135	ENSG00000158773	USF1	0.103743	0.0173593	0.917373	0.0473527	0.0898459	3.78833e-08	1.61515e-07	26	30	30	A2	Artery. tibial (GTEx)	PrediXcan	0.99327	artery_tibial	0.999981
6136	ENSG00000215067	ALOX12-AS1	0.103696	0.0128382	0.917411	0.0115192	0.0758334	6.03042e-07	2.26173e-06	10	12	12	A2	Artery. tibial (GTEx)	PrediXcan	0.99327	artery_tibial	0.999981
6137	ENSG00000105486	LIG1	-0.103623	-0.0110822	0.917468	0.0996302	0.0977455	9.59192e-09	4.34211e-08	75	95	95	A2	Artery. tibial (GTEx)	PrediXcan	0.99327	artery_tibial	0.999981
6138	ENSG00000136720	HS6ST1	0.103602	0.0276585	0.917485	0.0115058	0.0656879	2.77653e-06	9.75233e-06	19	28	28	A2	Artery. tibial (GTEx)	PrediXcan	0.99327	artery_tibial	0.999981
6139	ENSG00000137822	TUBGCP4	0.103142	0.0070249	0.91785	0.0469534	0.0470014	0.000102872	0.000305777	24	27	27	A2	Artery. tibial (GTEx)	PrediXcan	0.993278	artery_tibial	0.999981
6140	ENSG00000060642	PIGV	0.103096	0.0454755	0.917887	0.0466312	0.0418405	0.000257825	0.000732745	116	132	132	A2	Artery. tibial (GTEx)	PrediXcan	0.993278	artery_tibial	0.999981
6141	ENSG00000090863	GLG1	0.103023	0.00572396	0.917945	0.0532762	0.135671	1.04471e-11	6.11578e-11	24	29	29	A2	Artery. tibial (GTEx)	PrediXcan	0.993278	artery_tibial	0.999981
6142	ENSG00000175832	ETV4	-0.102794	-0.00411964	0.918126	0.165313	0.329854	1.20556e-30	2.14958e-29	35	42	42	A2	Artery. tibial (GTEx)	PrediXcan	0.993278	artery_tibial	0.999981
6143	ENSG00000215271	HOMEZ	0.102645	0.0178007	0.918245	0.0243378	0.0402644	0.000304579	0.000857096	22	28	28	A2	Artery. tibial (GTEx)	PrediXcan	0.993278	artery_tibial	0.999981
6144	ENSG00000162341	TPCN2	-0.102247	-0.00313806	0.91856	0.184018	0.332929	1.00502e-31	1.90613e-30	66	80	80	A2	Artery. tibial (GTEx)	PrediXcan	0.993278	artery_tibial	0.999981
6145	ENSG00000180385	EMC3-AS1	0.101525	0.0168271	0.919134	0.0217121	0.107417	9.85328e-10	4.85439e-09	36	46	46	A2	Artery. tibial (GTEx)	PrediXcan	0.993278	artery_tibial	0.999981
6146	ENSG00000151465	CDC123	0.101351	0.0304612	0.919272	0.036518	0.0906934	4.31634e-08	1.82801e-07	68	77	77	A2	Artery. tibial (GTEx)	PrediXcan	0.993278	artery_tibial	0.999981
6147	ENSG00000079150	FKBP7	-0.101074	-0.00808993	0.919491	0.144954	0.22317	1.1306e-19	1.12474e-18	23	24	24	A2	Artery. tibial (GTEx)	PrediXcan	0.993278	artery_tibial	0.999981
6148	ENSG00000135686	KLHL36	-0.101068	-0.00302212	0.919496	0.0931087	0.202142	1.18198e-17	1.04776e-16	32	50	50	A2	Artery. tibial (GTEx)	PrediXcan	0.993278	artery_tibial	0.999981
6149	ENSG00000197054	ZNF763	-0.10106	-0.00143147	0.919503	0.00834954	0.0846848	1.13325e-07	4.61512e-07	23	33	33	A2	Artery. tibial (GTEx)	PrediXcan	0.993278	artery_tibial	0.999981
6150	ENSG00000243414	TICAM2	0.100925	0.00429716	0.91961	0.0636361	0.0793203	3.57328e-07	1.37518e-06	54	64	64	A2	Artery. tibial (GTEx)	PrediXcan	0.993278	artery_tibial	0.999981
6151	ENSG00000184898	RBM43	-0.100679	-0.0160806	0.919806	0.0536459	0.0339575	0.000855032	0.00229138	64	82	82	A2	Artery. tibial (GTEx)	PrediXcan	0.993278	artery_tibial	0.999981
6152	ENSG00000182107	TMEM30B	0.100642	-0.00354881	0.919834	0.0256101	0.022404	0.0077699	0.0187445	22	27	27	A2	Artery. tibial (GTEx)	PrediXcan	0.993278	artery_tibial	0.999981
6153	ENSG00000217930	PAM16	0.100143	0.00324638	0.92023	0.0686556	0.138641	6.17706e-12	3.69015e-11	33	36	36	A2	Artery. tibial (GTEx)	PrediXcan	0.993278	artery_tibial	0.999981
6154	ENSG00000197345	MRPL21	-0.100143	-0.00609945	0.920231	0.155963	0.633448	7.3154e-82	1.79638e-79	41	51	51	A2	Artery. tibial (GTEx)	PrediXcan	0.993278	artery_tibial	0.999981
6155	ENSG00000172175	MALT1	-0.100052	-0.0124203	0.920303	0.0551954	0.175674	1.84165e-15	1.40095e-14	56	66	66	A2	Artery. tibial (GTEx)	PrediXcan	0.993278	artery_tibial	0.999981
6156	ENSG00000222009	BTBD19	0.0996182	0.0201271	0.920647	0.0452592	0.0245956	0.00433433	0.0107643	74	89	89	A2	Artery. tibial (GTEx)	PrediXcan	0.993278	artery_tibial	0.999981
6157	ENSG00000134242	PTPN22	0.0995979	0.0342411	0.920664	0.0058937	0.0181779	0.0161643	0.0373785	3	3	3	A2	Artery. tibial (GTEx)	PrediXcan	0.993278	artery_tibial	0.999981
6158	ENSG00000150455	TIRAP	-0.0991928	-0.000383258	0.920985	0.0204358	0.0323909	0.00132581	0.00347908	25	29	29	A2	Artery. tibial (GTEx)	PrediXcan	0.993278	artery_tibial	0.999981
6159	ENSG00000130702	LAMA5	0.0991027	0.0185701	0.921057	0.0206495	0.0122496	0.0475687	0.10294	37	48	48	A2	Artery. tibial (GTEx)	PrediXcan	0.993278	artery_tibial	0.999981
6160	ENSG00000141391	PRELID3A	0.0986192	0.0193964	0.921441	0.0574006	0.437258	1.98809e-45	7.09879e-44	30	40	40	A2	Artery. tibial (GTEx)	PrediXcan	0.993278	artery_tibial	0.999981
6161	ENSG00000068654	POLR1A	0.0986174	0.00456771	0.921442	0.180798	0.490402	1.43172e-52	7.08122e-51	32	46	46	A2	Artery. tibial (GTEx)	PrediXcan	0.993278	artery_tibial	0.999981
6162	ENSG00000178700	DHFR2	0.0983815	0.0213948	0.921629	0.0193031	0.0977285	9.8762e-09	4.46359e-08	11	13	13	A2	Artery. tibial (GTEx)	PrediXcan	0.993278	artery_tibial	0.999981
6163	ENSG00000039560	RAI14	0.0981938	0.000773619	0.921778	0.0426666	0.0684173	1.99439e-06	7.11221e-06	52	68	68	A2	Artery. tibial (GTEx)	PrediXcan	0.993278	artery_tibial	0.999981
6164	ENSG00000173726	TOMM20	-0.0981344	-0.00840997	0.921826	0.0373888	0.0459049	0.000118078	0.000348972	44	53	53	A2	Artery. tibial (GTEx)	PrediXcan	0.993278	artery_tibial	0.999981
6165	ENSG00000184009	ACTG1	-0.0979025	-0.0123901	0.92201	0.0422887	0.178135	1.90108e-15	1.44303e-14	6	9	9	A2	Artery. tibial (GTEx)	PrediXcan	0.993278	artery_tibial	0.999981
6166	ENSG00000189180	ZNF33A	-0.0975286	-0.0609698	0.922307	0.0098345	0.0227813	0.00709178	0.0171766	29	44	44	A2	Artery. tibial (GTEx)	PrediXcan	0.993278	artery_tibial	0.999981
6167	ENSG00000178301	AQP11	-0.0975115	-0.0199572	0.92232	0.0158141	0.0457676	8.60961e-05	0.000257497	47	56	56	A2	Artery. tibial (GTEx)	PrediXcan	0.993278	artery_tibial	0.999981
6168	ENSG00000164647	STEAP1	-0.0974742	-0.0525546	0.92235	0.0346737	0.0657327	2.85557e-06	1.00174e-05	31	34	34	A2	Artery. tibial (GTEx)	PrediXcan	0.993278	artery_tibial	0.999981
6169	ENSG00000182054	IDH2	0.0972518	0.0068716	0.922526	0.0559538	0.116881	2.82568e-10	1.45195e-09	24	30	30	A2	Artery. tibial (GTEx)	PrediXcan	0.993278	artery_tibial	0.999981
6170	ENSG00000148814	LRRC27	-0.0971902	-0.00481317	0.922575	0.0718504	0.119789	1.44304e-10	7.62771e-10	70	79	79	A2	Artery. tibial (GTEx)	PrediXcan	0.993278	artery_tibial	0.999981
6171	ENSG00000146833	TRIM4	-0.0965198	-0.000118834	0.923108	0.208833	0.505362	3.73343e-56	2.23171e-54	33	47	47	A2	Artery. tibial (GTEx)	PrediXcan	0.993278	artery_tibial	0.999981
6172	ENSG00000107771	CCSER2	-0.0964886	0.0174439	0.923133	0.0128818	0.0167918	0.0214677	0.048883	27	32	32	A2	Artery. tibial (GTEx)	PrediXcan	0.993278	artery_tibial	0.999981
6173	ENSG00000106609	TMEM248	0.0960585	0.00840996	0.923474	0.0425601	0.0215951	0.00903936	0.0216243	66	87	87	A2	Artery. tibial (GTEx)	PrediXcan	0.993278	artery_tibial	0.999981
6174	ENSG00000173295	FAM86B3P	-0.0959454	-0.127944	0.923564	0.000781291	0.0552106	1.68268e-05	5.44188e-05	3	7	7	A2	Artery. tibial (GTEx)	PrediXcan	0.993278	artery_tibial	0.999981
6175	ENSG00000124549	BTN2A3P	-0.0957923	-0.00679123	0.923686	0.0710365	0.278053	2.31525e-25	3.21175e-24	41	54	54	A2	Artery. tibial (GTEx)	PrediXcan	0.993278	artery_tibial	0.999981
6176	ENSG00000242294	STAG3L5P	0.0956319	0.00154717	0.923813	0.349904	0.64163	1.48385e-86	4.83012e-84	33	39	39	A2	Artery. tibial (GTEx)	PrediXcan	0.993278	artery_tibial	0.999981
6177	ENSG00000088298	EDEM2	0.0956222	0.00667413	0.923821	0.113936	0.202207	5.31355e-18	4.81383e-17	58	65	65	A2	Artery. tibial (GTEx)	PrediXcan	0.993278	artery_tibial	0.999981
6178	ENSG00000168438	CDC40	0.0950105	0.019815	0.924307	0.00372533	0.0290192	0.00232018	0.005949	11	19	19	A2	Artery. tibial (GTEx)	PrediXcan	0.993278	artery_tibial	0.999981
6179	ENSG00000136811	ODF2	0.0949877	0.216875	0.924325	0.000268214	0.0208243	0.0101286	0.0240695	2	5	5	A2	Artery. tibial (GTEx)	PrediXcan	0.993278	artery_tibial	0.999981
6180	ENSG00000221838	AP4M1	0.0949215	0.00645199	0.924377	0.0586053	0.303483	7.15896e-28	1.13097e-26	12	18	18	A2	Artery. tibial (GTEx)	PrediXcan	0.993278	artery_tibial	0.999981
6181	ENSG00000071243	ING3	0.0948255	0.0684016	0.924453	0.019613	0.0167377	0.0217477	0.0494803	34	42	42	A2	Artery. tibial (GTEx)	PrediXcan	0.993278	artery_tibial	0.999981
6182	ENSG00000164694	FNDC1	0.0944686	0.0744002	0.924737	0.000365764	0.0104868	0.0708812	0.148744	7	12	12	A2	Artery. tibial (GTEx)	PrediXcan	0.993278	artery_tibial	0.999981
6183	ENSG00000138119	MYOF	-0.0944293	-0.00475666	0.924768	0.136385	0.273492	2.79998e-25	3.86121e-24	58	83	83	A2	Artery. tibial (GTEx)	PrediXcan	0.993278	artery_tibial	0.999981
6184	ENSG00000272686	AC006333.2	-0.0943053	0.00606486	0.924867	0.0351987	0.0407508	0.000310727	0.000872993	54	66	66	A2	Artery. tibial (GTEx)	PrediXcan	0.993278	artery_tibial	0.999981
6185	ENSG00000197785	ATAD3A	-0.0942445	-0.0219343	0.924915	0.00636915	0.0518585	4.2757e-05	0.000132288	7	14	14	A2	Artery. tibial (GTEx)	PrediXcan	0.993278	artery_tibial	0.999981
6186	ENSG00000247982	LINC00926	-0.0941431	-0.00964283	0.924995	0.248609	0.504171	1.34431e-56	8.28912e-55	37	49	49	A2	Artery. tibial (GTEx)	PrediXcan	0.993278	artery_tibial	0.999981
6187	ENSG00000162885	B3GALNT2	0.0940349	0.00324076	0.925081	0.139722	0.358989	3.89392e-36	9.1911e-35	15	18	18	A2	Artery. tibial (GTEx)	PrediXcan	0.993278	artery_tibial	0.999981
6188	ENSG00000170175	CHRNB1	-0.0940033	-0.0112667	0.925107	0.0437361	0.212764	1.07093e-18	1.00738e-17	33	41	41	A2	Artery. tibial (GTEx)	PrediXcan	0.993278	artery_tibial	0.999981
6189	ENSG00000223496	EXOSC6	0.093991	0.0045327	0.925116	0.325732	0.413524	2.28065e-41	6.79198e-40	37	51	51	A2	Artery. tibial (GTEx)	PrediXcan	0.993278	artery_tibial	0.999981
6190	ENSG00000187535	IFT140	0.0936423	0.0152255	0.925393	0.0731627	0.10094	4.0703e-09	1.91117e-08	69	94	94	A2	Artery. tibial (GTEx)	PrediXcan	0.993415	artery_tibial	0.999981
6191	ENSG00000042980	ADAM28	0.0931564	0.0202892	0.925779	0.01834	0.0153827	0.0260625	0.0585926	37	43	43	A2	Artery. tibial (GTEx)	PrediXcan	0.993427	artery_tibial	0.999981
6192	ENSG00000112655	PTK7	0.0931416	0.011001	0.925791	0.032097	0.015394	0.0283391	0.0633545	32	41	41	A2	Artery. tibial (GTEx)	PrediXcan	0.993427	artery_tibial	0.999981
6193	ENSG00000198721	ECI2	0.0929883	0.00925681	0.925913	0.081499	0.0980719	1.0647e-08	4.79181e-08	75	94	94	A2	Artery. tibial (GTEx)	PrediXcan	0.993427	artery_tibial	0.999981
6194	ENSG00000226849	AL109811.1	0.0928756	0.0199254	0.926002	0.0137957	0.0784114	3.89903e-07	1.49193e-06	8	12	12	A2	Artery. tibial (GTEx)	PrediXcan	0.993427	artery_tibial	0.999981
6195	ENSG00000118197	DDX59	0.0922678	-0.00449845	0.926485	0.0536939	0.219855	1.51109e-19	1.49264e-18	18	25	25	A2	Artery. tibial (GTEx)	PrediXcan	0.993569	artery_tibial	0.999981
6196	ENSG00000128266	GNAZ	0.092256	0.00791106	0.926495	0.0446149	0.110418	8.90581e-10	4.40476e-09	20	79	79	A2	Artery. tibial (GTEx)	PrediXcan	0.993569	artery_tibial	0.999981
6197	ENSG00000257621	PSMA3-AS1	0.0918923	-0.0037009	0.926784	0.0689086	0.148291	7.40032e-13	4.73627e-12	37	46	46	A2	Artery. tibial (GTEx)	PrediXcan	0.993569	artery_tibial	0.999981
6198	ENSG00000166272	WBP1L	0.0915006	-0.000702094	0.927095	0.0705915	0.0599751	1.03507e-05	3.42663e-05	56	75	75	A2	Artery. tibial (GTEx)	PrediXcan	0.993569	artery_tibial	0.999981
6199	ENSG00000081665	ZNF506	-0.0914621	-0.0217825	0.927125	0.0102437	0.0395059	0.000336706	0.000942575	6	7	7	A2	Artery. tibial (GTEx)	PrediXcan	0.993569	artery_tibial	0.999981
6200	ENSG00000131778	CHD1L	0.0914555	0.0286893	0.927131	0.0385208	0.0161478	0.0231904	0.0524982	53	71	71	A2	Artery. tibial (GTEx)	PrediXcan	0.993569	artery_tibial	0.999981
6201	ENSG00000267470	ZNF571-AS1	-0.0913919	-0.0136367	0.927181	0.0487795	0.120332	8.62823e-11	4.67554e-10	21	26	26	A2	Artery. tibial (GTEx)	PrediXcan	0.993569	artery_tibial	0.999981
6202	ENSG00000003436	TFPI	-0.0901038	0.00714114	0.928205	0.0459498	0.0690825	1.74241e-06	6.2583e-06	40	46	46	A2	Artery. tibial (GTEx)	PrediXcan	0.994488	artery_tibial	0.999981
6203	ENSG00000117262	GPR89A	0.0896054	-0.0634594	0.928601	0.00455779	0.0185039	0.0159159	0.0368283	3	19	19	A2	Artery. tibial (GTEx)	PrediXcan	0.994488	artery_tibial	0.999981
6204	ENSG00000198860	TSEN15	0.0892508	0.0248092	0.928883	0.0264865	0.0731261	8.2479e-07	3.05251e-06	33	46	46	A2	Artery. tibial (GTEx)	PrediXcan	0.994488	artery_tibial	0.999981
6205	ENSG00000159259	CHAF1B	0.0889281	-0.00363261	0.929139	0.0263028	0.0205869	0.0106127	0.0251219	36	43	43	A2	Artery. tibial (GTEx)	PrediXcan	0.994488	artery_tibial	0.999981
6206	ENSG00000133318	RTN3	-0.0888714	-0.0134638	0.929184	0.0161796	0.0542296	2.72865e-05	8.61948e-05	13	17	17	A2	Artery. tibial (GTEx)	PrediXcan	0.994488	artery_tibial	0.999981
6207	ENSG00000125734	GPR108	-0.0888645	-0.00531001	0.92919	0.188212	0.436918	1.42655e-44	4.90601e-43	21	24	24	A2	Artery. tibial (GTEx)	PrediXcan	0.994488	artery_tibial	0.999981
6208	ENSG00000187630	DHRS4L2	0.0886996	0.00484297	0.929321	0.159281	0.345254	2.43173e-33	5.07257e-32	93	118	118	A2	Artery. tibial (GTEx)	PrediXcan	0.994488	artery_tibial	0.999981
6209	ENSG00000105662	CRTC1	0.088286	0.0138106	0.929649	0.0104069	0.0428558	0.000196885	0.000566686	8	14	14	A2	Artery. tibial (GTEx)	PrediXcan	0.994488	artery_tibial	0.999981
6210	ENSG00000178226	PRSS36	-0.087935	-0.0119742	0.929928	0.0298945	0.0964264	1.23442e-08	5.52727e-08	14	17	17	A2	Artery. tibial (GTEx)	PrediXcan	0.994488	artery_tibial	0.999981
6211	ENSG00000132563	REEP2	0.0874964	-0.00256653	0.930277	0.110121	0.0758625	1.39678e-07	5.63584e-07	47	59	59	A2	Artery. tibial (GTEx)	PrediXcan	0.994488	artery_tibial	0.999981
6212	ENSG00000158528	PPP1R9A	-0.0865504	-0.0148985	0.931029	0.0260679	0.0916119	1.24932e-08	5.59037e-08	34	45	45	A2	Artery. tibial (GTEx)	PrediXcan	0.994488	artery_tibial	0.999981
6213	ENSG00000170667	RASA4B	0.0865079	-0.0138554	0.931063	0.0633085	0.0656143	3.62175e-06	1.25666e-05	67	83	83	A2	Artery. tibial (GTEx)	PrediXcan	0.994488	artery_tibial	0.999981
6214	ENSG00000272994	AC012360.3	0.0864752	0.0149779	0.931089	0.0082966	0.0644364	3.64473e-06	1.26369e-05	21	24	24	A2	Artery. tibial (GTEx)	PrediXcan	0.994488	artery_tibial	0.999981
6215	ENSG00000185722	ANKFY1	0.0860463	-0.0115578	0.93143	0.0488105	0.0842233	1.29018e-07	5.2268e-07	34	41	41	A2	Artery. tibial (GTEx)	PrediXcan	0.994488	artery_tibial	0.999981
6216	ENSG00000169760	NLGN1	-0.0859158	-0.00227416	0.931533	0.0176774	0.038385	0.000469959	0.00129616	33	39	39	A2	Artery. tibial (GTEx)	PrediXcan	0.994488	artery_tibial	0.999981
6217	ENSG00000162819	BROX	0.0858899	0.00597377	0.931554	0.0827454	0.239118	1.77058e-21	1.97158e-20	21	27	27	A2	Artery. tibial (GTEx)	PrediXcan	0.994488	artery_tibial	0.999981
6218	ENSG00000186205	MARC1	0.0858525	0.0409574	0.931584	0.0343633	0.0329324	0.00121844	0.0032148	39	45	45	A2	Artery. tibial (GTEx)	PrediXcan	0.994488	artery_tibial	0.999981
6219	ENSG00000240370	RPL13P5	0.0854794	-0.000841091	0.93188	0.0082216	0.0870708	8.40048e-08	3.4656e-07	10	16	16	A2	Artery. tibial (GTEx)	PrediXcan	0.994488	artery_tibial	0.999981
6220	ENSG00000248008	NRAV	0.0852433	-0.0506714	0.932068	0.0150113	0.0212095	0.00900977	0.0215609	17	21	21	A2	Artery. tibial (GTEx)	PrediXcan	0.994488	artery_tibial	0.999981
6221	ENSG00000179588	ZFPM1	-0.0848987	0.124494	0.932342	0.00752656	0.0163417	0.0220659	0.0501309	24	29	29	A2	Artery. tibial (GTEx)	PrediXcan	0.994488	artery_tibial	0.999981
6222	ENSG00000162526	TSSK3	0.0846078	0.0191676	0.932573	0.0259226	0.0240598	0.0056582	0.0138652	7	8	8	A2	Artery. tibial (GTEx)	PrediXcan	0.994488	artery_tibial	0.999981
6223	ENSG00000099821	POLRMT	0.0844803	0.0157364	0.932675	0.0288931	0.051938	4.47933e-05	0.000138252	16	26	26	A2	Artery. tibial (GTEx)	PrediXcan	0.994488	artery_tibial	0.999981
6224	ENSG00000189306	RRP7A	-0.0841455	-0.00670977	0.932941	0.0741837	0.339246	1.92459e-32	3.80486e-31	68	90	90	A2	Artery. tibial (GTEx)	PrediXcan	0.994488	artery_tibial	0.999981
6225	ENSG00000078018	MAP2	-0.0841277	-0.0416741	0.932955	0.00916009	0.0475251	6.74121e-05	0.000204059	19	29	29	A2	Artery. tibial (GTEx)	PrediXcan	0.994488	artery_tibial	0.999981
6226	ENSG00000151612	ZNF827	0.0840674	0.0179122	0.933003	0.0465288	0.132518	1.99233e-11	1.13545e-10	26	32	32	A2	Artery. tibial (GTEx)	PrediXcan	0.994488	artery_tibial	0.999981
6227	ENSG00000169045	HNRNPH1	-0.0839283	-0.0458261	0.933113	0.0120425	0.0133639	0.0392493	0.0859335	17	23	23	A2	Artery. tibial (GTEx)	PrediXcan	0.994488	artery_tibial	0.999981
6228	ENSG00000198176	TFDP1	0.0835071	0.0221047	0.933448	0.00737145	0.0255045	0.00406484	0.010131	14	19	19	A2	Artery. tibial (GTEx)	PrediXcan	0.994488	artery_tibial	0.999981
6229	ENSG00000196453	ZNF777	-0.0830864	-0.0605209	0.933783	0.00129999	0.0174159	0.0192392	0.0440522	5	6	6	A2	Artery. tibial (GTEx)	PrediXcan	0.994488	artery_tibial	0.999981
6230	ENSG00000145990	GFOD1	-0.0830578	-0.000613093	0.933806	0.046778	0.112861	3.95341e-10	2.00638e-09	11	11	11	A2	Artery. tibial (GTEx)	PrediXcan	0.994488	artery_tibial	0.999981
6231	ENSG00000100413	POLR3H	-0.0826772	-0.0061833	0.934108	0.0210067	0.0132356	0.0392059	0.0858653	17	20	20	A2	Artery. tibial (GTEx)	PrediXcan	0.994488	artery_tibial	0.999981
6232	ENSG00000183161	FANCF	0.0821164	0.0168581	0.934554	0.00903236	0.0812396	1.03532e-07	4.22735e-07	18	22	22	A2	Artery. tibial (GTEx)	PrediXcan	0.994488	artery_tibial	0.999981
6233	ENSG00000166206	GABRB3	-0.082093	-0.0225963	0.934573	0.106491	0.304157	5.81489e-28	9.24897e-27	48	57	57	A2	Artery. tibial (GTEx)	PrediXcan	0.994488	artery_tibial	0.999981
6234	ENSG00000175489	LRRC25	0.0818633	0.0219874	0.934755	0.0112128	0.0285799	0.00227841	0.0058494	25	31	31	A2	Artery. tibial (GTEx)	PrediXcan	0.994488	artery_tibial	0.999981
6235	ENSG00000170323	FABP4	0.0817681	0.0344785	0.934831	0.00644256	0.0105864	0.0674136	0.142	5	6	6	A2	Artery. tibial (GTEx)	PrediXcan	0.994488	artery_tibial	0.999981
6236	ENSG00000206530	CFAP44	0.0815721	0.00412258	0.934987	0.0317936	0.13784	5.04551e-12	3.03881e-11	56	67	67	A2	Artery. tibial (GTEx)	PrediXcan	0.994488	artery_tibial	0.999981
6237	ENSG00000211448	DIO2	0.0809107	-0.0017962	0.935513	0.0708344	0.0686212	2.40142e-06	8.49018e-06	46	49	49	A2	Artery. tibial (GTEx)	PrediXcan	0.994488	artery_tibial	0.999981
6238	ENSG00000171051	FPR1	0.080564	0.000509091	0.935789	0.0446518	0.0783781	3.97753e-07	1.5203e-06	27	39	39	A2	Artery. tibial (GTEx)	PrediXcan	0.994488	artery_tibial	0.999981
6239	ENSG00000113141	IK	-0.0805636	-0.0103048	0.935789	0.0865311	0.198819	1.51852e-17	1.34014e-16	33	44	44	A2	Artery. tibial (GTEx)	PrediXcan	0.994488	artery_tibial	0.999981
6240	ENSG00000111341	MGP	0.0803587	-0.0314508	0.935952	0.0307322	0.0196017	0.0109866	0.0259631	37	43	43	A2	Artery. tibial (GTEx)	PrediXcan	0.994488	artery_tibial	0.999981
6241	ENSG00000228451	SDAD1P1	0.0796152	0.00096427	0.936543	0.330981	0.488534	3.1369e-52	1.51404e-50	62	75	75	A2	Artery. tibial (GTEx)	PrediXcan	0.994488	artery_tibial	0.999981
6242	ENSG00000224383	PRR29	0.0793892	0.0264366	0.936723	0.00655696	0.0205928	0.010401	0.0246459	2	4	4	A2	Artery. tibial (GTEx)	PrediXcan	0.994488	artery_tibial	0.999981
6243	ENSG00000162402	USP24	0.0792221	0.0145895	0.936856	0.0283446	0.100393	6.10731e-09	2.82312e-08	15	18	18	A2	Artery. tibial (GTEx)	PrediXcan	0.994488	artery_tibial	0.999981
6244	ENSG00000175611	LINC00476	-0.0791659	-0.00381244	0.936901	0.257897	0.501511	9.2159e-56	5.30844e-54	24	28	28	A2	Artery. tibial (GTEx)	PrediXcan	0.994488	artery_tibial	0.999981
6245	ENSG00000120693	SMAD9	0.0791125	0.0177317	0.936943	0.0420487	0.0884616	5.84621e-08	2.44559e-07	16	18	18	A2	Artery. tibial (GTEx)	PrediXcan	0.994488	artery_tibial	0.999981
6246	ENSG00000164989	CCDC171	0.0788606	0.0145588	0.937144	0.0256036	0.079793	2.92931e-07	1.13546e-06	26	36	36	A2	Artery. tibial (GTEx)	PrediXcan	0.994488	artery_tibial	0.999981
6247	ENSG00000254682	AP002387.1	0.0787464	0.00401745	0.937234	0.207171	0.465223	3.14571e-49	1.30654e-47	23	30	30	A2	Artery. tibial (GTEx)	PrediXcan	0.994488	artery_tibial	0.999981
6248	ENSG00000160299	PCNT	0.078373	0.0401483	0.937531	0.00986802	0.0695924	1.5156e-06	5.47289e-06	15	22	22	A2	Artery. tibial (GTEx)	PrediXcan	0.994488	artery_tibial	0.999981
6249	ENSG00000213186	TRIM59	-0.0781853	-0.0173991	0.937681	0.119398	0.0169818	0.0205547	0.0468955	112	121	121	A2	Artery. tibial (GTEx)	PrediXcan	0.994488	artery_tibial	0.999981
6250	ENSG00000103723	AP3B2	-0.077867	-0.00135758	0.937934	0.273621	0.341036	4.31303e-32	8.36142e-31	27	31	31	A2	Artery. tibial (GTEx)	PrediXcan	0.994488	artery_tibial	0.999981
6251	ENSG00000122550	KLHL7	0.0774359	0.0167199	0.938277	0.0172149	0.0538294	3.18545e-05	9.99928e-05	5	6	6	A2	Artery. tibial (GTEx)	PrediXcan	0.994488	artery_tibial	0.999981
6252	ENSG00000196867	ZFP28	0.0772505	0.00567217	0.938424	0.0117345	0.0262476	0.00393657	0.00984459	14	17	17	A2	Artery. tibial (GTEx)	PrediXcan	0.994488	artery_tibial	0.999981
6253	ENSG00000128789	PSMG2	-0.0771978	-0.0490548	0.938466	0.0013997	0.0891562	3.3702e-08	1.44347e-07	41	49	49	A2	Artery. tibial (GTEx)	PrediXcan	0.994488	artery_tibial	0.999981
6254	ENSG00000196417	ZNF765	-0.0771241	-0.0855805	0.938525	0.00318571	0.0368394	0.00059768	0.00162757	10	13	13	A2	Artery. tibial (GTEx)	PrediXcan	0.994488	artery_tibial	0.999981
6255	ENSG00000141994	DUS3L	0.0769899	0.00306897	0.938632	0.25707	0.465391	5.9193e-50	2.56509e-48	21	25	25	A2	Artery. tibial (GTEx)	PrediXcan	0.994488	artery_tibial	0.999981
6256	ENSG00000132881	RSG1	0.0769763	0.00430657	0.938642	0.145638	0.290988	2.11984e-26	3.08114e-25	56	69	69	A2	Artery. tibial (GTEx)	PrediXcan	0.994488	artery_tibial	0.999981
6257	ENSG00000172613	RAD9A	0.0768472	0.00929298	0.938745	0.196308	0.339332	1.17512e-33	2.48461e-32	30	36	36	A2	Artery. tibial (GTEx)	PrediXcan	0.994488	artery_tibial	0.999981
6258	ENSG00000130520	LSM4	0.0768259	0.10895	0.938762	0.0112763	0.0532747	1.56557e-05	5.08366e-05	18	21	21	A2	Artery. tibial (GTEx)	PrediXcan	0.994488	artery_tibial	0.999981
6259	ENSG00000163803	PLB1	0.0767352	0.019003	0.938834	0.0592135	0.096014	1.28563e-08	5.74553e-08	34	37	37	A2	Artery. tibial (GTEx)	PrediXcan	0.994488	artery_tibial	0.999981
6260	ENSG00000140931	CMTM3	-0.076656	-0.0400238	0.938897	0.00317876	0.0113782	0.0555206	0.118735	14	18	18	A2	Artery. tibial (GTEx)	PrediXcan	0.994488	artery_tibial	0.999981
6261	ENSG00000196792	STRN3	-0.0760348	0.0110363	0.939391	0.0323581	0.0941781	2.37909e-08	1.03642e-07	29	37	37	A2	Artery. tibial (GTEx)	PrediXcan	0.994488	artery_tibial	0.999981
6262	ENSG00000115561	CHMP3	-0.0759496	-0.00417608	0.939459	0.137741	0.212701	9.40825e-19	8.89178e-18	39	51	51	A2	Artery. tibial (GTEx)	PrediXcan	0.994488	artery_tibial	0.999981
6263	ENSG00000137942	FNBP1L	0.0751285	0.011277	0.940112	0.015193	0.0363043	0.000608179	0.00165359	19	22	22	A2	Artery. tibial (GTEx)	PrediXcan	0.994488	artery_tibial	0.999981
6264	ENSG00000213020	ZNF611	-0.0751083	-0.01999	0.940129	0.00911129	0.0847091	1.05444e-07	4.30292e-07	10	15	15	A2	Artery. tibial (GTEx)	PrediXcan	0.994488	artery_tibial	0.999981
6265	ENSG00000224596	ZMIZ1-AS1	0.0749886	-0.0119746	0.940224	0.0730509	0.148812	9.2825e-13	5.89239e-12	33	33	33	A2	Artery. tibial (GTEx)	PrediXcan	0.994488	artery_tibial	0.999981
6266	ENSG00000183826	BTBD9	0.0748901	0.000940653	0.940302	0.0578688	0.119736	6.97176e-11	3.82831e-10	17	20	20	A2	Artery. tibial (GTEx)	PrediXcan	0.994488	artery_tibial	0.999981
6267	ENSG00000087365	SF3B2	-0.0746022	-0.00666415	0.940531	0.043319	0.108584	1.55818e-09	7.56499e-09	15	19	19	A2	Artery. tibial (GTEx)	PrediXcan	0.994488	artery_tibial	0.999981
6268	ENSG00000184402	SS18L1	0.0745524	0.00878443	0.940571	0.0471804	0.0426372	0.000206352	0.000592838	72	94	94	A2	Artery. tibial (GTEx)	PrediXcan	0.994488	artery_tibial	0.999981
6269	ENSG00000272983	AL117339.4	0.0744885	-0.00878826	0.940622	0.035574	0.137904	6.88277e-12	4.09775e-11	54	70	70	A2	Artery. tibial (GTEx)	PrediXcan	0.994488	artery_tibial	0.999981
6270	ENSG00000183486	MX2	-0.0744118	-0.0357749	0.940683	0.0101023	0.0595293	1.04914e-05	3.46914e-05	26	34	34	A2	Artery. tibial (GTEx)	PrediXcan	0.994488	artery_tibial	0.999981
6271	ENSG00000135473	PAN2	-0.0743264	-0.0419097	0.940751	0.0119926	0.0126722	0.0449731	0.0977619	76	92	92	A2	Artery. tibial (GTEx)	PrediXcan	0.994488	artery_tibial	0.999981
6272	ENSG00000167984	NLRC3	0.0742415	0.000643848	0.940818	0.368607	0.461517	9.44092e-49	3.86388e-47	69	79	79	A2	Artery. tibial (GTEx)	PrediXcan	0.994488	artery_tibial	0.999981
6273	ENSG00000160993	ALKBH4	0.0742071	0.0284442	0.940846	0.0349768	0.0167252	0.0216512	0.0492848	49	58	58	A2	Artery. tibial (GTEx)	PrediXcan	0.994488	artery_tibial	0.999981
6274	ENSG00000101460	MAP1LC3A	0.0739004	0.00275192	0.94109	0.127083	0.275277	7.04239e-25	9.48724e-24	44	49	49	A2	Artery. tibial (GTEx)	PrediXcan	0.994488	artery_tibial	0.999981
6275	ENSG00000108823	SGCA	0.073813	0.00473538	0.941159	0.0564765	0.103159	1.9072e-09	9.18619e-09	14	17	17	A2	Artery. tibial (GTEx)	PrediXcan	0.994488	artery_tibial	0.999981
6276	ENSG00000144230	GPR17	0.0737981	0.00573378	0.941171	0.383915	0.645467	4.33182e-87	1.44363e-84	70	89	89	A2	Artery. tibial (GTEx)	PrediXcan	0.994488	artery_tibial	0.999981
6277	ENSG00000214402	LCNL1	0.0735312	-0.000444891	0.941383	0.0196273	0.0391708	0.000386701	0.00107629	36	45	45	A2	Artery. tibial (GTEx)	PrediXcan	0.994488	artery_tibial	0.999981
6278	ENSG00000169189	NSMCE1	0.0734918	0.0216072	0.941415	0.00663528	0.0115846	0.0556755	0.118957	6	6	6	A2	Artery. tibial (GTEx)	PrediXcan	0.994488	artery_tibial	0.999981
6279	ENSG00000100483	VCPKMT	-0.0733698	-0.00444573	0.941512	0.17056	0.256782	2.77157e-23	3.47613e-22	40	55	55	A2	Artery. tibial (GTEx)	PrediXcan	0.994488	artery_tibial	0.999981
6280	ENSG00000183077	AFMID	0.0732648	-0.0154205	0.941595	0.0351728	0.0221973	0.00817543	0.0196618	39	45	45	A2	Artery. tibial (GTEx)	PrediXcan	0.994488	artery_tibial	0.999981
6281	ENSG00000231925	TAPBP	-0.0730445	2.74682e-05	0.941771	0.220459	0.361101	3.88086e-36	9.17573e-35	44	51	51	A2	Artery. tibial (GTEx)	PrediXcan	0.994488	artery_tibial	0.999981
6282	ENSG00000149657	LSM14B	0.0728826	-0.00109323	0.9419	0.0516559	0.0102482	0.073016	0.152835	57	68	68	A2	Artery. tibial (GTEx)	PrediXcan	0.994488	artery_tibial	0.999981
6283	ENSG00000114948	ADAM23	-0.0724422	0.0110304	0.94225	0.116868	0.1881	3.23207e-16	2.57334e-15	37	45	45	A2	Artery. tibial (GTEx)	PrediXcan	0.994488	artery_tibial	0.999981
6284	ENSG00000267270	PARD6G-AS1	0.0721093	0.0118273	0.942515	0.036826	0.0353837	0.000828261	0.00222432	21	25	25	A2	Artery. tibial (GTEx)	PrediXcan	0.994488	artery_tibial	0.999981
6285	ENSG00000090316	MAEA	0.0720475	0.0105834	0.942564	0.101104	0.206673	4.88405e-18	4.44198e-17	18	20	20	A2	Artery. tibial (GTEx)	PrediXcan	0.994488	artery_tibial	0.999981
6286	ENSG00000226328	NUP50-AS1	0.0718092	0.200539	0.942754	0.00171686	0.198216	2.04434e-17	1.78395e-16	9	12	12	A2	Artery. tibial (GTEx)	PrediXcan	0.994488	artery_tibial	0.999981
6287	ENSG00000159842	ABR	-0.071787	-0.0211054	0.942771	0.025929	0.0987733	7.14211e-09	3.27549e-08	7	7	7	A2	Artery. tibial (GTEx)	PrediXcan	0.994488	artery_tibial	0.999981
6288	ENSG00000242574	HLA-DMB	-0.0716636	-0.00123533	0.94287	0.035986	0.0283834	0.00246393	0.00630025	48	58	58	A2	Artery. tibial (GTEx)	PrediXcan	0.994488	artery_tibial	0.999981
6289	ENSG00000155744	FAM126B	-0.0715654	-0.0793485	0.942948	0.00205033	0.0115487	0.0556541	0.118948	14	20	20	A2	Artery. tibial (GTEx)	PrediXcan	0.994488	artery_tibial	0.999981
6290	ENSG00000198865	CCDC152	-0.0715128	-0.00593505	0.94299	0.168098	0.281545	7.42592e-26	1.05416e-24	41	44	44	A2	Artery. tibial (GTEx)	PrediXcan	0.994488	artery_tibial	0.999981
6291	ENSG00000184584	TMEM173	0.0715124	0.00125018	0.94299	0.224296	0.313274	7.37091e-29	1.2224e-27	22	25	25	A2	Artery. tibial (GTEx)	PrediXcan	0.994488	artery_tibial	0.999981
6292	ENSG00000196284	SUPT3H	0.0714953	0.025693	0.943004	0.0481112	0.0781153	4.02521e-07	1.53769e-06	62	76	76	A2	Artery. tibial (GTEx)	PrediXcan	0.994488	artery_tibial	0.999981
6293	ENSG00000145335	SNCA	0.071078	0.00771499	0.943336	0.0444635	0.130127	2.53708e-11	1.43771e-10	41	50	50	A2	Artery. tibial (GTEx)	PrediXcan	0.994488	artery_tibial	0.999981
6294	ENSG00000124772	CPNE5	-0.0710623	-0.00895627	0.943348	0.0754362	0.0651448	3.74825e-06	1.29734e-05	56	62	62	A2	Artery. tibial (GTEx)	PrediXcan	0.994488	artery_tibial	0.999981
6295	ENSG00000166938	DIS3L	-0.0708575	-0.0064682	0.943511	0.135143	0.273527	1.24911e-24	1.6541e-23	29	36	36	A2	Artery. tibial (GTEx)	PrediXcan	0.994488	artery_tibial	0.999981
6296	ENSG00000163162	RNF149	0.0703944	0.0575017	0.94388	0.0172284	0.0480729	8.09144e-05	0.000242934	23	28	28	A2	Artery. tibial (GTEx)	PrediXcan	0.994488	artery_tibial	0.999981
6297	ENSG00000149089	APIP	0.070202	0.00490605	0.944033	0.19446	0.461057	9.14353e-48	3.65663e-46	141	165	165	A2	Artery. tibial (GTEx)	PrediXcan	0.994488	artery_tibial	0.999981
6298	ENSG00000003756	RBM5	0.0699997	0.0343335	0.944194	0.0127583	0.0446752	0.000158497	0.000461511	19	24	24	A2	Artery. tibial (GTEx)	PrediXcan	0.994488	artery_tibial	0.999981
6299	ENSG00000112877	CEP72	0.0699556	-0.00859516	0.944229	0.0473014	0.142608	2.45353e-12	1.5122e-11	30	40	40	A2	Artery. tibial (GTEx)	PrediXcan	0.994488	artery_tibial	0.999981
6300	ENSG00000013288	MAN2B2	0.0698369	0.0131368	0.944324	0.0964281	0.105518	3.10429e-09	1.47341e-08	47	59	59	A2	Artery. tibial (GTEx)	PrediXcan	0.994488	artery_tibial	0.999981
6301	ENSG00000244731	C4A	0.0698322	0.00655621	0.944327	0.0732618	0.178226	7.07694e-16	5.51229e-15	83	102	102	A2	Artery. tibial (GTEx)	PrediXcan	0.994488	artery_tibial	0.999981
6302	ENSG00000103168	TAF1C	-0.0697811	0.000940151	0.944368	0.318223	0.501835	1.36354e-55	7.75835e-54	41	52	52	A2	Artery. tibial (GTEx)	PrediXcan	0.994488	artery_tibial	0.999981
6303	ENSG00000180817	PPA1	0.0697024	0.00568565	0.944431	0.231774	0.529478	2.19174e-61	1.65826e-59	42	62	62	A2	Artery. tibial (GTEx)	PrediXcan	0.994488	artery_tibial	0.999981
6304	ENSG00000107317	PTGDS	0.0695907	0.00130502	0.944519	0.0212323	0.169908	1.30912e-14	9.46476e-14	12	20	20	A2	Artery. tibial (GTEx)	PrediXcan	0.994488	artery_tibial	0.999981
6305	ENSG00000138964	PARVG	0.0695395	0.0109416	0.94456	0.0126069	0.148227	4.29793e-13	2.79936e-12	14	22	22	A2	Artery. tibial (GTEx)	PrediXcan	0.994488	artery_tibial	0.999981
6306	ENSG00000196150	ZNF250	0.068974	0.000375955	0.94501	0.0268543	0.0313731	0.00137456	0.00360227	11	15	15	A2	Artery. tibial (GTEx)	PrediXcan	0.994488	artery_tibial	0.999981
6307	ENSG00000118246	FASTKD2	0.0689551	0.00696052	0.945025	0.0259903	0.0948703	1.55313e-08	6.89475e-08	7	8	8	A2	Artery. tibial (GTEx)	PrediXcan	0.994488	artery_tibial	0.999981
6308	ENSG00000124532	MRS2	-0.0686744	2.32337e-05	0.945249	0.0173806	0.095862	1.74617e-08	7.7077e-08	13	18	18	A2	Artery. tibial (GTEx)	PrediXcan	0.994488	artery_tibial	0.999981
6309	ENSG00000065183	WDR3	0.0680445	0.00358287	0.94575	0.0987908	0.196581	1.5026e-17	1.32693e-16	5	5	5	A2	Artery. tibial (GTEx)	PrediXcan	0.994488	artery_tibial	0.999981
6310	ENSG00000248835	AL357673.1	0.0679824	0.000732832	0.9458	0.123023	0.132664	1.31848e-11	7.63855e-11	47	59	59	A2	Artery. tibial (GTEx)	PrediXcan	0.994488	artery_tibial	0.999981
6311	ENSG00000105383	CD33	0.0677218	0.0185228	0.946007	0.0396396	0.0417002	0.000242284	0.00068984	53	72	72	A2	Artery. tibial (GTEx)	PrediXcan	0.994488	artery_tibial	0.999981
6312	ENSG00000137486	ARRB1	0.0676456	0.0445797	0.946068	0.00502563	0.0168346	0.0214821	0.0489078	8	9	9	A2	Artery. tibial (GTEx)	PrediXcan	0.994488	artery_tibial	0.999981
6313	ENSG00000227500	SCAMP4	0.0674791	0.0644736	0.9462	0.0293304	0.0464459	8.60846e-05	0.000257497	34	46	46	A2	Artery. tibial (GTEx)	PrediXcan	0.994488	artery_tibial	0.999981
6314	ENSG00000172765	TMCC1	0.06746	-0.0913997	0.946216	0.0167985	0.0298423	0.00210173	0.00541767	18	23	23	A2	Artery. tibial (GTEx)	PrediXcan	0.994488	artery_tibial	0.999981
6315	ENSG00000126870	WDR60	-0.0674579	-0.0065428	0.946217	0.12527	0.291846	1.27124e-27	1.99033e-26	35	39	39	A2	Artery. tibial (GTEx)	PrediXcan	0.994488	artery_tibial	0.999981
6316	ENSG00000149380	P4HA3	0.0674421	0.000498302	0.94623	0.119006	0.188276	2.70108e-16	2.16535e-15	34	37	37	A2	Artery. tibial (GTEx)	PrediXcan	0.994488	artery_tibial	0.999981
6317	ENSG00000114841	DNAH1	0.0673536	0.00950965	0.9463	0.0178623	0.0340088	0.000877291	0.00234923	25	26	26	A2	Artery. tibial (GTEx)	PrediXcan	0.994488	artery_tibial	0.999981
6318	ENSG00000164253	WDR41	-0.0672799	0.0117811	0.946359	0.0553854	0.157198	8.89356e-14	6.12614e-13	38	48	48	A2	Artery. tibial (GTEx)	PrediXcan	0.994488	artery_tibial	0.999981
6319	ENSG00000125898	FAM110A	-0.0672507	-0.00069838	0.946382	0.0127214	0.0374318	0.000516433	0.00141652	9	11	11	A2	Artery. tibial (GTEx)	PrediXcan	0.994488	artery_tibial	0.999981
6320	ENSG00000158717	RNF166	0.0669018	0.00819994	0.94666	0.0460938	0.383901	1.56483e-37	3.93231e-36	29	42	42	A2	Artery. tibial (GTEx)	PrediXcan	0.994488	artery_tibial	0.999981
6321	ENSG00000159399	HK2	0.0668692	0.0120159	0.946686	0.0113061	0.0465402	7.99788e-05	0.00024028	3	3	3	A2	Artery. tibial (GTEx)	PrediXcan	0.994488	artery_tibial	0.999981
6322	ENSG00000128965	CHAC1	0.0667509	0.0160348	0.94678	0.00883781	0.0660892	3.68098e-06	1.27531e-05	9	10	10	A2	Artery. tibial (GTEx)	PrediXcan	0.994488	artery_tibial	0.999981
6323	ENSG00000224078	SNHG14	-0.0665578	-0.00625988	0.946934	0.0193107	0.0602487	6.39131e-06	2.16085e-05	24	30	30	A2	Artery. tibial (GTEx)	PrediXcan	0.994488	artery_tibial	0.999981
6324	ENSG00000180543	TSPYL5	0.0665364	0.00447747	0.946951	0.0755728	0.181231	8.92871e-16	6.90852e-15	14	15	15	A2	Artery. tibial (GTEx)	PrediXcan	0.994488	artery_tibial	0.999981
6325	ENSG00000057608	GDI2	0.0665047	0.0043808	0.946976	0.162129	0.304557	1.33444e-29	2.2806e-28	50	59	59	A2	Artery. tibial (GTEx)	PrediXcan	0.994488	artery_tibial	0.999981
6326	ENSG00000106615	RHEB	0.0660984	0.0166471	0.9473	0.0120619	0.0426664	0.000155218	0.000452529	16	17	17	A2	Artery. tibial (GTEx)	PrediXcan	0.994488	artery_tibial	0.999981
6327	ENSG00000223953	C1QTNF5	0.0657158	0.0149275	0.947604	0.00639506	0.0288276	0.00247694	0.00633122	6	6	6	A2	Artery. tibial (GTEx)	PrediXcan	0.994488	artery_tibial	0.999981
6328	ENSG00000147852	VLDLR	0.0648011	0.00246693	0.948332	0.295583	0.647216	1.03431e-85	3.08025e-83	28	37	37	A2	Artery. tibial (GTEx)	PrediXcan	0.994488	artery_tibial	0.999981
6329	ENSG00000170632	ARMC10	0.0644495	0.017695	0.948612	0.0337761	0.0620886	7.11541e-06	2.3939e-05	26	35	35	A2	Artery. tibial (GTEx)	PrediXcan	0.994488	artery_tibial	0.999981
6330	ENSG00000124733	MEA1	-0.0644177	-0.01122	0.948638	0.0720931	0.0777168	2.84084e-07	1.103e-06	42	49	49	A2	Artery. tibial (GTEx)	PrediXcan	0.994488	artery_tibial	0.999981
6331	ENSG00000131781	FMO5	-0.0640756	-0.0092833	0.94891	0.00174449	0.0471283	0.000101079	0.000300637	13	15	15	A2	Artery. tibial (GTEx)	PrediXcan	0.994488	artery_tibial	0.999981
6332	ENSG00000173621	LRFN4	-0.0638824	-0.0269971	0.949064	0.0421979	0.060503	9.49034e-06	3.15376e-05	35	42	42	A2	Artery. tibial (GTEx)	PrediXcan	0.994488	artery_tibial	0.999981
6333	ENSG00000146267	FAXC	0.0638297	0.00751409	0.949106	0.0175163	0.0565343	1.59912e-05	5.18721e-05	26	46	46	A2	Artery. tibial (GTEx)	PrediXcan	0.994488	artery_tibial	0.999981
6334	ENSG00000172901	LVRN	0.0636324	-0.011123	0.949263	0.0591987	0.0684425	1.78674e-06	6.41093e-06	42	51	51	A2	Artery. tibial (GTEx)	PrediXcan	0.994488	artery_tibial	0.999981
6335	ENSG00000189134	NKAPL	-0.0634231	-0.0238123	0.94943	0.0213873	0.0140309	0.0353344	0.0778614	56	68	68	A2	Artery. tibial (GTEx)	PrediXcan	0.994488	artery_tibial	0.999981
6336	ENSG00000197363	ZNF517	-0.0634079	-0.02498	0.949442	0.0365305	0.0848103	1.22407e-07	4.96616e-07	14	19	19	A2	Artery. tibial (GTEx)	PrediXcan	0.994488	artery_tibial	0.999981
6337	ENSG00000144649	FAM198A	-0.0633713	-0.0115742	0.949471	0.0674885	0.0801323	2.89481e-07	1.1224e-06	52	55	55	A2	Artery. tibial (GTEx)	PrediXcan	0.994488	artery_tibial	0.999981
6338	ENSG00000150756	FAM173B	0.0632351	0.0148633	0.949579	0.0204048	0.0788577	3.74837e-07	1.43821e-06	37	43	43	A2	Artery. tibial (GTEx)	PrediXcan	0.994488	artery_tibial	0.999981
6339	ENSG00000188687	SLC4A5	-0.0631929	-0.0151961	0.949613	0.0407832	0.247285	6.09276e-22	6.98447e-21	28	33	33	A2	Artery. tibial (GTEx)	PrediXcan	0.994488	artery_tibial	0.999981
6340	ENSG00000136274	NACAD	0.0629091	0.0331261	0.949839	0.00854437	0.0129097	0.044019	0.095807	37	43	43	A2	Artery. tibial (GTEx)	PrediXcan	0.994488	artery_tibial	0.999981
6341	ENSG00000110848	CD69	0.0625899	0.0332445	0.950093	0.00993062	0.0157241	0.0240321	0.0542983	6	6	6	A2	Artery. tibial (GTEx)	PrediXcan	0.994488	artery_tibial	0.999981
6342	ENSG00000162704	ARPC5	-0.0625106	-0.0243991	0.950156	0.0586316	0.0874775	3.01792e-08	1.29815e-07	51	54	54	A2	Artery. tibial (GTEx)	PrediXcan	0.994488	artery_tibial	0.999981
6343	ENSG00000008256	CYTH3	0.0622283	0.00444576	0.950381	0.00858626	0.0147563	0.0310719	0.0689901	27	31	31	A2	Artery. tibial (GTEx)	PrediXcan	0.994488	artery_tibial	0.999981
6344	ENSG00000029534	ANK1	0.0619637	-0.0022656	0.950592	0.0900898	0.147849	2.63881e-13	1.74553e-12	41	48	48	A2	Artery. tibial (GTEx)	PrediXcan	0.994488	artery_tibial	0.999981
6345	ENSG00000251364	AC107884.1	0.0618951	0.00224708	0.950646	0.104991	0.466985	2.49902e-52	1.21454e-50	27	39	39	A2	Artery. tibial (GTEx)	PrediXcan	0.994488	artery_tibial	0.999981
6346	ENSG00000104177	MYEF2	0.0618375	0.00402234	0.950692	0.0172514	0.0287465	0.00252139	0.00644248	25	33	33	A2	Artery. tibial (GTEx)	PrediXcan	0.994488	artery_tibial	0.999981
6347	ENSG00000074201	CLNS1A	-0.0617872	-0.00409231	0.950732	0.0248545	0.12104	1.70056e-10	8.91823e-10	19	21	21	A2	Artery. tibial (GTEx)	PrediXcan	0.994488	artery_tibial	0.999981
6348	ENSG00000086102	NFX1	-0.0615159	0.00683421	0.950948	0.0216062	0.0150936	0.0285095	0.0637152	36	39	39	A2	Artery. tibial (GTEx)	PrediXcan	0.994488	artery_tibial	0.999981
6349	ENSG00000162522	KIAA1522	-0.0614951	0.00758213	0.950965	0.00682475	0.0158262	0.0256602	0.0577623	22	27	27	A2	Artery. tibial (GTEx)	PrediXcan	0.994488	artery_tibial	0.999981
6350	ENSG00000147676	MAL2	-0.0612601	-0.0399835	0.951152	0.00771385	0.0172205	0.0196173	0.0448886	14	17	17	A2	Artery. tibial (GTEx)	PrediXcan	0.994488	artery_tibial	0.999981
6351	ENSG00000111276	CDKN1B	0.0612149	0.00569676	0.951188	0.00889596	0.0475185	8.53564e-05	0.000255722	14	17	17	A2	Artery. tibial (GTEx)	PrediXcan	0.994488	artery_tibial	0.999981
6352	ENSG00000100239	PPP6R2	0.0608418	0.00405888	0.951485	0.0869574	0.226409	1.73649e-20	1.80711e-19	31	43	43	A2	Artery. tibial (GTEx)	PrediXcan	0.994488	artery_tibial	0.999981
6353	ENSG00000140694	PARN	0.0606623	0.0392994	0.951628	0.00551507	0.0340387	0.000960808	0.00256307	12	13	13	A2	Artery. tibial (GTEx)	PrediXcan	0.994488	artery_tibial	0.999981
6354	ENSG00000272316	AL021368.2	-0.0606525	-0.00849266	0.951636	0.0881744	0.285199	3.8301e-26	5.51542e-25	34	49	49	A2	Artery. tibial (GTEx)	PrediXcan	0.994488	artery_tibial	0.999981
6355	ENSG00000179314	WSCD1	-0.0606523	-0.015265	0.951636	0.0784562	0.339588	5.97552e-33	1.21041e-31	34	52	52	A2	Artery. tibial (GTEx)	PrediXcan	0.994488	artery_tibial	0.999981
6356	ENSG00000075884	ARHGAP15	-0.0604154	0.00633273	0.951825	0.0140098	0.0131335	0.0415947	0.0908128	60	81	81	A2	Artery. tibial (GTEx)	PrediXcan	0.994488	artery_tibial	0.999981
6357	ENSG00000181885	CLDN7	-0.0603996	0.0391709	0.951837	0.0296561	0.096499	1.31983e-08	5.89085e-08	25	28	28	A2	Artery. tibial (GTEx)	PrediXcan	0.994488	artery_tibial	0.999981
6358	ENSG00000197991	AL592490.1	-0.0603836	-0.023171	0.95185	0.0558059	0.0675591	1.96454e-06	7.00757e-06	50	62	62	A2	Artery. tibial (GTEx)	PrediXcan	0.994488	artery_tibial	0.999981
6359	ENSG00000145425	RPS3A	-0.0602939	0.00317711	0.951922	0.0124774	0.0150714	0.0282189	0.0630959	28	30	30	A2	Artery. tibial (GTEx)	PrediXcan	0.994488	artery_tibial	0.999981
6360	ENSG00000080345	RIF1	-0.0601238	-0.00638767	0.952057	0.216117	0.352532	6.49697e-34	1.38837e-32	31	36	36	A2	Artery. tibial (GTEx)	PrediXcan	0.994488	artery_tibial	0.999981
6361	ENSG00000130714	POMT1	-0.0600521	0.00551071	0.952114	0.0480362	0.0637883	4.61877e-06	1.58259e-05	33	38	38	A2	Artery. tibial (GTEx)	PrediXcan	0.994488	artery_tibial	0.999981
6362	ENSG00000162390	ACOT11	-0.0596417	0.0111287	0.952441	0.0744908	0.137997	1.98132e-12	1.22982e-11	28	31	31	A2	Artery. tibial (GTEx)	PrediXcan	0.994488	artery_tibial	0.999981
6363	ENSG00000179859	AC104581.1	-0.0596265	-0.059611	0.952453	0.00173248	0.0142209	0.0346416	0.0764311	7	8	8	A2	Artery. tibial (GTEx)	PrediXcan	0.994488	artery_tibial	0.999981
6364	ENSG00000170222	ADPRM	-0.0594817	-0.0127764	0.952568	0.0596819	0.0232114	0.00659846	0.0160456	77	95	95	A2	Artery. tibial (GTEx)	PrediXcan	0.994488	artery_tibial	0.999981
6365	ENSG00000187134	AKR1C1	-0.0594636	0.012952	0.952583	0.0683781	0.0981602	1.22695e-08	5.49557e-08	115	136	136	A2	Artery. tibial (GTEx)	PrediXcan	0.994488	artery_tibial	0.999981
6366	ENSG00000153113	CAST	-0.0591268	-0.00254584	0.952851	0.187692	0.347008	1.12864e-32	2.25359e-31	47	58	58	A2	Artery. tibial (GTEx)	PrediXcan	0.994611	artery_tibial	0.999981
6367	ENSG00000160124	CCDC58	0.0589155	-0.00405592	0.953019	0.0137005	0.01347	0.0375076	0.0823391	9	12	12	A2	Artery. tibial (GTEx)	PrediXcan	0.994631	artery_tibial	0.999981
6368	ENSG00000125503	PPP1R12C	-0.0583182	0.00262685	0.953495	0.0209503	0.011827	0.0532998	0.114493	22	36	36	A2	Artery. tibial (GTEx)	PrediXcan	0.994765	artery_tibial	0.999981
6369	ENSG00000132109	TRIM21	-0.0582339	-0.0271171	0.953562	0.0184174	0.0356933	0.000672471	0.00182202	15	22	22	A2	Artery. tibial (GTEx)	PrediXcan	0.994765	artery_tibial	0.999981
6370	ENSG00000066654	THUMPD1	0.057921	0.00221148	0.953812	0.124709	0.240097	1.51467e-21	1.69607e-20	64	72	72	A2	Artery. tibial (GTEx)	PrediXcan	0.994765	artery_tibial	0.999981
6371	ENSG00000135587	SMPD2	0.0574059	0.00999223	0.954222	0.0101412	0.0740336	6.68876e-07	2.49927e-06	5	10	10	A2	Artery. tibial (GTEx)	PrediXcan	0.994765	artery_tibial	0.999981
6372	ENSG00000169994	MYO7B	0.0568486	-0.00128815	0.954666	0.0820683	0.123302	7.35538e-11	4.02948e-10	42	48	48	A2	Artery. tibial (GTEx)	PrediXcan	0.994765	artery_tibial	0.999981
6373	ENSG00000166086	JAM3	-0.0560044	0.000569064	0.955338	0.0187151	0.0758608	6.4352e-07	2.41032e-06	8	10	10	A2	Artery. tibial (GTEx)	PrediXcan	0.994765	artery_tibial	0.999981
6374	ENSG00000182957	SPATA13	-0.05576	-0.0248435	0.955533	0.0103001	0.0576133	1.6519e-05	5.3485e-05	35	49	49	A2	Artery. tibial (GTEx)	PrediXcan	0.994765	artery_tibial	0.999981
6375	ENSG00000172273	HINFP	0.055659	0.00158444	0.955613	0.14103	0.149263	6.48426e-13	4.17096e-12	67	81	81	A2	Artery. tibial (GTEx)	PrediXcan	0.994765	artery_tibial	0.999981
6376	ENSG00000124593	AL365205.1	-0.0555925	-0.0123492	0.955666	0.101068	0.253051	1.44872e-22	1.73019e-21	48	61	61	A2	Artery. tibial (GTEx)	PrediXcan	0.994765	artery_tibial	0.999981
6377	ENSG00000141933	TPGS1	-0.0555566	-0.0237476	0.955695	0.00443657	0.068644	2.3422e-06	8.29339e-06	3	5	5	A2	Artery. tibial (GTEx)	PrediXcan	0.994765	artery_tibial	0.999981
6378	ENSG00000198169	ZNF251	-0.0555353	-0.00449321	0.955712	0.0176609	0.0339303	0.000814091	0.00218837	29	38	38	A2	Artery. tibial (GTEx)	PrediXcan	0.994765	artery_tibial	0.999981
6379	ENSG00000171714	ANO5	0.0550781	0.00233652	0.956076	0.17046	0.488988	1.70379e-52	8.39717e-51	57	73	73	A2	Artery. tibial (GTEx)	PrediXcan	0.994765	artery_tibial	0.999981
6380	ENSG00000198542	ITGBL1	-0.0549666	-0.0184367	0.956165	0.0143686	0.0637	4.98188e-06	1.70077e-05	14	19	19	A2	Artery. tibial (GTEx)	PrediXcan	0.994765	artery_tibial	0.999981
6381	ENSG00000180376	CCDC66	0.0549076	0.0140718	0.956212	0.108328	0.173828	4.45106e-15	3.31567e-14	119	132	132	A2	Artery. tibial (GTEx)	PrediXcan	0.994765	artery_tibial	0.999981
6382	ENSG00000204685	STARD7-AS1	-0.0545525	-0.00578244	0.956495	0.0357316	0.0317999	0.00155719	0.00405884	72	84	84	A2	Artery. tibial (GTEx)	PrediXcan	0.994765	artery_tibial	0.999981
6383	ENSG00000272720	AL022322.1	-0.0544116	0.00619227	0.956607	0.0185042	0.0390033	0.000426445	0.0011822	5	6	6	A2	Artery. tibial (GTEx)	PrediXcan	0.994765	artery_tibial	0.999981
6384	ENSG00000219665	AC008770.1	0.0537487	0.00165901	0.957135	0.0277635	0.0479418	7.59079e-05	0.000228688	51	68	68	A2	Artery. tibial (GTEx)	PrediXcan	0.994765	artery_tibial	0.999981
6385	ENSG00000137500	CCDC90B	0.0537426	0.000487444	0.95714	0.229761	0.55938	1.27322e-65	1.27295e-63	38	53	53	A2	Artery. tibial (GTEx)	PrediXcan	0.994765	artery_tibial	0.999981
6386	ENSG00000130396	AFDN	-0.0536743	-0.00546819	0.957195	0.0555413	0.160176	5.87283e-14	4.09169e-13	13	14	14	A2	Artery. tibial (GTEx)	PrediXcan	0.994765	artery_tibial	0.999981
6387	ENSG00000184887	BTBD6	-0.0536715	-0.0208642	0.957197	0.0583123	0.172191	6.51614e-15	4.80034e-14	22	30	30	A2	Artery. tibial (GTEx)	PrediXcan	0.994765	artery_tibial	0.999981
6388	ENSG00000121716	PILRB	0.053559	-0.00153433	0.957287	0.390473	0.689057	2.57063e-97	2.11654e-94	36	41	41	A2	Artery. tibial (GTEx)	PrediXcan	0.994765	artery_tibial	0.999981
6389	ENSG00000162994	CLHC1	-0.0533959	0.0164673	0.957416	0.0400879	0.535937	9.47494e-62	7.4927e-60	40	62	62	A2	Artery. tibial (GTEx)	PrediXcan	0.994765	artery_tibial	0.999981
6390	ENSG00000166819	PLIN1	0.0533349	0.0395142	0.957465	0.0280493	0.0339835	0.000990867	0.00263723	23	28	28	A2	Artery. tibial (GTEx)	PrediXcan	0.994765	artery_tibial	0.999981
6391	ENSG00000246263	UBR5-AS1	-0.0532647	-0.00924129	0.957521	0.0270821	0.0154579	0.0237108	0.0536156	15	18	18	A2	Artery. tibial (GTEx)	PrediXcan	0.994765	artery_tibial	0.999981
6392	ENSG00000163354	DCST2	-0.0532523	-0.00536714	0.957531	0.00419811	0.0417571	0.000218181	0.000624642	6	7	7	A2	Artery. tibial (GTEx)	PrediXcan	0.994765	artery_tibial	0.999981
6393	ENSG00000236104	ZBTB22	0.0530225	0.0417359	0.957714	0.0076687	0.0323912	0.00121377	0.00320369	5	6	6	A2	Artery. tibial (GTEx)	PrediXcan	0.994765	artery_tibial	0.999981
6394	ENSG00000107537	PHYH	0.0530139	0.0231092	0.957721	0.0553073	0.117552	2.51987e-10	1.30006e-09	39	47	47	A2	Artery. tibial (GTEx)	PrediXcan	0.994765	artery_tibial	0.999981
6395	ENSG00000141524	TMC6	0.0529436	0.0191864	0.957777	0.00628241	0.0210283	0.0101499	0.024112	4	5	5	A2	Artery. tibial (GTEx)	PrediXcan	0.994765	artery_tibial	0.999981
6396	ENSG00000130340	SNX9	-0.0528349	0.0102409	0.957863	0.0606666	0.0670721	2.88873e-06	1.01286e-05	44	51	51	A2	Artery. tibial (GTEx)	PrediXcan	0.994765	artery_tibial	0.999981
6397	ENSG00000004766	VPS50	-0.0527483	0.0369053	0.957932	0.0304066	0.0890022	2.56048e-08	1.11094e-07	18	22	22	A2	Artery. tibial (GTEx)	PrediXcan	0.994765	artery_tibial	0.999981
6398	ENSG00000123870	ZNF137P	0.0526815	0.0131381	0.957986	0.0177129	0.0505222	5.01749e-05	0.00015408	2	3	3	A2	Artery. tibial (GTEx)	PrediXcan	0.994765	artery_tibial	0.999981
6399	ENSG00000214290	COLCA2	-0.0525562	0.00341271	0.958086	0.139818	0.0572152	1.76754e-05	5.70446e-05	86	107	107	A2	Artery. tibial (GTEx)	PrediXcan	0.994765	artery_tibial	0.999981
6400	ENSG00000184635	ZNF93	0.0525533	-0.0055507	0.958088	0.0722679	0.0540591	2.56677e-05	8.13381e-05	56	72	72	A2	Artery. tibial (GTEx)	PrediXcan	0.994765	artery_tibial	0.999981
6401	ENSG00000134463	ECHDC3	-0.0519518	-0.0127035	0.958567	0.373954	0.470038	4.09237e-50	1.78445e-48	81	95	95	A2	Artery. tibial (GTEx)	PrediXcan	0.994927	artery_tibial	0.999981
6402	ENSG00000185963	BICD2	0.0519383	0.00945544	0.958578	0.0240828	0.0771368	2.1309e-07	8.38284e-07	6	7	7	A2	Artery. tibial (GTEx)	PrediXcan	0.994927	artery_tibial	0.999981
6403	ENSG00000132646	PCNA	0.050725	0.00550605	0.959545	0.0598873	0.168315	1.22661e-14	8.87739e-14	10	11	11	A2	Artery. tibial (GTEx)	PrediXcan	0.994927	artery_tibial	0.999981
6404	ENSG00000250565	ATP6V1E2	0.0503778	0.0111869	0.959821	0.115639	0.395258	1.43793e-40	4.14985e-39	14	17	17	A2	Artery. tibial (GTEx)	PrediXcan	0.994927	artery_tibial	0.999981
6405	ENSG00000129244	ATP1B2	0.0501338	0.00876739	0.960016	0.0783194	0.0261247	0.00400435	0.00999803	113	163	163	A2	Artery. tibial (GTEx)	PrediXcan	0.994927	artery_tibial	0.999981
6406	ENSG00000197136	PCNX3	-0.0497589	-0.0145621	0.960315	0.0113194	0.0676934	2.86624e-06	1.00523e-05	24	31	31	A2	Artery. tibial (GTEx)	PrediXcan	0.994927	artery_tibial	0.999981
6407	ENSG00000104979	C19orf53	0.0494277	0.02351	0.960578	0.00391831	0.0786095	1.63276e-07	6.52217e-07	18	27	27	A2	Artery. tibial (GTEx)	PrediXcan	0.994927	artery_tibial	0.999981
6408	ENSG00000198933	TBKBP1	-0.0492837	-0.00408664	0.960693	0.214714	0.443245	1.715e-45	6.13935e-44	43	53	53	A2	Artery. tibial (GTEx)	PrediXcan	0.994927	artery_tibial	0.999981
6409	ENSG00000012124	CD22	0.0489677	-0.00933105	0.960945	0.0319546	0.247256	3.10765e-22	3.6339e-21	28	43	43	A2	Artery. tibial (GTEx)	PrediXcan	0.994927	artery_tibial	0.999981
6410	ENSG00000170006	TMEM154	-0.0488337	-0.0468549	0.961052	0.00990531	0.0101502	0.0751285	0.156858	30	52	52	A2	Artery. tibial (GTEx)	PrediXcan	0.994927	artery_tibial	0.999981
6411	ENSG00000231160	KLF3-AS1	0.0487961	-0.00488721	0.961082	0.11263	0.289323	1.33508e-27	2.08561e-26	50	68	68	A2	Artery. tibial (GTEx)	PrediXcan	0.994927	artery_tibial	0.999981
6412	ENSG00000124587	PEX6	-0.0487523	-0.000549485	0.961117	0.23822	0.541741	2.1193e-63	1.90153e-61	15	20	20	A2	Artery. tibial (GTEx)	PrediXcan	0.994927	artery_tibial	0.999981
6413	ENSG00000243156	MICAL3	-0.0486641	0.0131615	0.961187	0.00938429	0.0345434	0.000837814	0.00224739	10	12	12	A2	Artery. tibial (GTEx)	PrediXcan	0.994927	artery_tibial	0.999981
6414	ENSG00000243753	HLA-L	0.0484247	0.0111079	0.961378	0.132096	0.497297	2.83984e-54	1.50565e-52	119	152	152	A2	Artery. tibial (GTEx)	PrediXcan	0.994927	artery_tibial	0.999981
6415	ENSG00000176148	TCP11L1	-0.04838	-0.00174462	0.961413	0.224219	0.376633	3.01239e-37	7.46272e-36	73	87	87	A2	Artery. tibial (GTEx)	PrediXcan	0.994927	artery_tibial	0.999981
6416	ENSG00000162458	FBLIM1	-0.0482025	-0.0282194	0.961555	0.0315281	0.0728104	1.00754e-06	3.70633e-06	28	41	41	A2	Artery. tibial (GTEx)	PrediXcan	0.994927	artery_tibial	0.999981
6417	ENSG00000260114	AC120114.2	0.0477595	-0.0451161	0.961908	0.00438273	0.0176185	0.0184825	0.0423959	14	17	17	A2	Artery. tibial (GTEx)	PrediXcan	0.994927	artery_tibial	0.999981
6418	ENSG00000087253	LPCAT2	-0.0471883	-0.106287	0.962363	0.00460107	0.0601336	8.5373e-06	2.84923e-05	12	14	14	A2	Artery. tibial (GTEx)	PrediXcan	0.994927	artery_tibial	0.999981
6419	ENSG00000112992	NNT	-0.0469962	-0.0188198	0.962516	0.0290206	0.090527	2.71296e-08	1.17383e-07	51	66	66	A2	Artery. tibial (GTEx)	PrediXcan	0.994927	artery_tibial	0.999981
6420	ENSG00000160256	FAM207A	-0.0468442	0.03514	0.962637	0.0312162	0.0202877	0.0108956	0.0257568	47	65	65	A2	Artery. tibial (GTEx)	PrediXcan	0.994927	artery_tibial	0.999981
6421	ENSG00000130177	CDC16	-0.0464935	0.00574122	0.962917	0.225854	0.283103	1.18454e-25	1.66801e-24	81	106	106	A2	Artery. tibial (GTEx)	PrediXcan	0.994927	artery_tibial	0.999981
6422	ENSG00000173442	EHBP1L1	0.0463719	-0.013662	0.963014	0.0150153	0.0154526	0.0268441	0.0602239	22	23	23	A2	Artery. tibial (GTEx)	PrediXcan	0.994927	artery_tibial	0.999981
6423	ENSG00000075790	BCAP29	0.0463152	0.049529	0.963059	0.0294457	0.0694997	1.85986e-06	6.65791e-06	36	42	42	A2	Artery. tibial (GTEx)	PrediXcan	0.994927	artery_tibial	0.999981
6424	ENSG00000007255	TRAPPC6A	0.0462469	0.0015207	0.963114	0.00582052	0.0276251	0.00301198	0.00762364	15	20	20	A2	Artery. tibial (GTEx)	PrediXcan	0.994927	artery_tibial	0.999981
6425	ENSG00000131437	KIF3A	0.0461713	0.00693041	0.963174	0.0324245	0.125999	6.47201e-11	3.56228e-10	45	61	61	A2	Artery. tibial (GTEx)	PrediXcan	0.994927	artery_tibial	0.999981
6426	ENSG00000153721	CNKSR3	-0.0460396	-0.00779346	0.963279	0.0133559	0.0310225	0.00174801	0.00453679	15	18	18	A2	Artery. tibial (GTEx)	PrediXcan	0.994927	artery_tibial	0.999981
6427	ENSG00000232931	LINC00342	-0.045626	-0.00945885	0.963608	0.0172087	0.0818601	1.90068e-07	7.53434e-07	18	26	26	A2	Artery. tibial (GTEx)	PrediXcan	0.994927	artery_tibial	0.999981
6428	ENSG00000184014	DENND5A	-0.0455505	0.00178838	0.963669	0.0712266	0.098667	5.83427e-09	2.70226e-08	46	71	71	A2	Artery. tibial (GTEx)	PrediXcan	0.994927	artery_tibial	0.999981
6429	ENSG00000124212	PTGIS	-0.0452341	-0.00517347	0.963921	0.0267537	0.0975814	1.41403e-08	6.29523e-08	13	15	15	A2	Artery. tibial (GTEx)	PrediXcan	0.994927	artery_tibial	0.999981
6430	ENSG00000131584	ACAP3	-0.0448106	-0.0130229	0.964258	0.0104604	0.054603	2.27352e-05	7.24061e-05	7	13	13	A2	Artery. tibial (GTEx)	PrediXcan	0.994927	artery_tibial	0.999981
6431	ENSG00000213689	TREX1	-0.0446732	0.014747	0.964368	0.0905685	0.0413875	0.000230469	0.000658208	63	76	76	A2	Artery. tibial (GTEx)	PrediXcan	0.994927	artery_tibial	0.999981
6432	ENSG00000172164	SNTB1	-0.0446724	-0.00662936	0.964368	0.00768755	0.015682	0.026775	0.0600822	31	44	44	A2	Artery. tibial (GTEx)	PrediXcan	0.994927	artery_tibial	0.999981
6433	ENSG00000250132	AC004803.1	-0.0446113	0.0290396	0.964417	0.0263217	0.0365544	0.000596384	0.00162499	23	28	28	A2	Artery. tibial (GTEx)	PrediXcan	0.994927	artery_tibial	0.999981
6434	ENSG00000162881	OXER1	0.0444981	0.00178862	0.964507	0.0562622	0.145199	1.71642e-12	1.07205e-11	15	18	18	A2	Artery. tibial (GTEx)	PrediXcan	0.994927	artery_tibial	0.999981
6435	ENSG00000188070	C11orf95	-0.0444886	-0.0125408	0.964515	0.00934685	0.0243722	0.00570891	0.0139845	16	23	23	A2	Artery. tibial (GTEx)	PrediXcan	0.994927	artery_tibial	0.999981
6436	ENSG00000123415	SMUG1	0.0440362	0.0128416	0.964876	0.0645974	0.0809325	2.03355e-07	8.02468e-07	73	86	86	A2	Artery. tibial (GTEx)	PrediXcan	0.994927	artery_tibial	0.999981
6437	ENSG00000124098	FAM210B	-0.0438725	-0.00290155	0.965006	0.156407	0.333645	6.11982e-31	1.11164e-29	29	35	35	A2	Artery. tibial (GTEx)	PrediXcan	0.994927	artery_tibial	0.999981
6438	ENSG00000164171	ITGA2	0.0437048	-0.00248664	0.96514	0.105203	0.189067	1.26281e-16	1.04097e-15	100	120	120	A2	Artery. tibial (GTEx)	PrediXcan	0.994927	artery_tibial	0.999981
6439	ENSG00000182022	CHST15	-0.0435953	0.0189785	0.965227	0.030952	0.0565587	1.86715e-05	6.0024e-05	32	42	42	A2	Artery. tibial (GTEx)	PrediXcan	0.994927	artery_tibial	0.999981
6440	ENSG00000235381	AL596202.1	0.0434547	0.000228148	0.965339	0.0814768	0.177416	1.62191e-15	1.23784e-14	38	52	52	A2	Artery. tibial (GTEx)	PrediXcan	0.994927	artery_tibial	0.999981
6441	ENSG00000138814	PPP3CA	-0.0432986	-0.00129491	0.965464	0.0172732	0.0100999	0.072342	0.151583	26	31	31	A2	Artery. tibial (GTEx)	PrediXcan	0.994927	artery_tibial	0.999981
6442	ENSG00000106305	AIMP2	0.0432165	-0.0797183	0.965529	0.00637271	0.0106395	0.0664862	0.140257	16	17	17	A2	Artery. tibial (GTEx)	PrediXcan	0.994927	artery_tibial	0.999981
6443	ENSG00000180611	MB21D2	-0.0431744	-0.00501497	0.965562	0.0296517	0.0295736	0.00223318	0.00573959	28	33	33	A2	Artery. tibial (GTEx)	PrediXcan	0.994927	artery_tibial	0.999981
6444	ENSG00000069696	DRD4	-0.0431444	-0.0306811	0.965586	0.0477545	0.0311747	0.00166468	0.00432774	55	64	64	A2	Artery. tibial (GTEx)	PrediXcan	0.994927	artery_tibial	0.999981
6445	ENSG00000127463	EMC1	-0.0429407	-0.00244403	0.965749	0.151682	0.488915	2.10824e-52	1.03179e-50	22	27	27	A2	Artery. tibial (GTEx)	PrediXcan	0.994927	artery_tibial	0.999981
6446	ENSG00000179630	LACC1	0.042859	0.0012373	0.965814	0.0700834	0.221838	2.17252e-19	2.12649e-18	15	16	16	A2	Artery. tibial (GTEx)	PrediXcan	0.994927	artery_tibial	0.999981
6447	ENSG00000104320	NBN	-0.0427422	-0.0161098	0.965907	0.099644	0.202295	9.95598e-18	8.8817e-17	38	43	43	A2	Artery. tibial (GTEx)	PrediXcan	0.994927	artery_tibial	0.999981
6448	ENSG00000248334	WHAMMP2	-0.0427076	0.00854294	0.965935	0.00615157	0.0351185	0.000833508	0.0022367	23	32	32	A2	Artery. tibial (GTEx)	PrediXcan	0.994927	artery_tibial	0.999981
6449	ENSG00000092964	DPYSL2	-0.042425	0.00281241	0.96616	0.0466641	0.112137	7.96121e-10	3.95013e-09	25	27	27	A2	Artery. tibial (GTEx)	PrediXcan	0.994927	artery_tibial	0.999981
6450	ENSG00000114902	SPCS1	-0.0423321	0.00180423	0.966234	0.0108627	0.0196901	0.0123625	0.0290234	11	12	12	A2	Artery. tibial (GTEx)	PrediXcan	0.994927	artery_tibial	0.999981
6451	ENSG00000166170	BAG5	0.0417474	-0.00404173	0.9667	0.0582419	0.106923	1.71033e-09	8.27209e-09	17	21	21	A2	Artery. tibial (GTEx)	PrediXcan	0.994927	artery_tibial	0.999981
6452	ENSG00000137642	SORL1	-0.0416676	0.0275533	0.966764	0.0288024	0.0441174	0.000169486	0.00049147	26	32	32	A2	Artery. tibial (GTEx)	PrediXcan	0.994927	artery_tibial	0.999981
6453	ENSG00000144278	GALNT13	-0.0416141	-0.00505021	0.966806	0.0346972	0.19715	5.03583e-17	4.2745e-16	19	28	28	A2	Artery. tibial (GTEx)	PrediXcan	0.994927	artery_tibial	0.999981
6454	ENSG00000080503	SMARCA2	0.0415109	-0.0927498	0.966889	0.00866449	0.0127065	0.0448092	0.0974206	8	11	11	A2	Artery. tibial (GTEx)	PrediXcan	0.994927	artery_tibial	0.999981
6455	ENSG00000145916	RMND5B	-0.0413337	0.00205317	0.96703	0.0139795	0.0444741	0.000145557	0.000425602	7	10	10	A2	Artery. tibial (GTEx)	PrediXcan	0.994927	artery_tibial	0.999981
6456	ENSG00000184206	GOLGA6L4	0.0413208	0.000266698	0.96704	0.12194	0.513954	6.03799e-57	3.77293e-55	19	34	34	A2	Artery. tibial (GTEx)	PrediXcan	0.994927	artery_tibial	0.999981
6457	ENSG00000235245	AL360181.2	0.041188	0.01923	0.967146	0.00433999	0.0129248	0.0441838	0.0961206	3	4	4	A2	Artery. tibial (GTEx)	PrediXcan	0.994927	artery_tibial	0.999981
6458	ENSG00000214944	ARHGEF28	-0.0407146	-0.00770995	0.967523	0.0197355	0.0842473	8.93761e-08	3.67077e-07	6	10	10	A2	Artery. tibial (GTEx)	PrediXcan	0.994927	artery_tibial	0.999981
6459	ENSG00000129484	PARP2	0.0403056	0.0207275	0.96785	0.0285082	0.0560815	2.14365e-05	6.83788e-05	40	62	62	A2	Artery. tibial (GTEx)	PrediXcan	0.994927	artery_tibial	0.999981
6460	ENSG00000216937	CCDC7	-0.0402753	-0.00753747	0.967874	0.0239946	0.0546411	2.55099e-05	8.08748e-05	30	40	40	A2	Artery. tibial (GTEx)	PrediXcan	0.994927	artery_tibial	0.999981
6461	ENSG00000125534	PPDPF	-0.040229	-0.000944936	0.967911	0.121925	0.425451	5.91427e-44	1.96253e-42	20	29	29	A2	Artery. tibial (GTEx)	PrediXcan	0.994927	artery_tibial	0.999981
6462	ENSG00000227398	KIF9-AS1	0.0402253	0.0459441	0.967914	0.0156335	0.0196167	0.0129598	0.0303698	13	13	13	A2	Artery. tibial (GTEx)	PrediXcan	0.994927	artery_tibial	0.999981
6463	ENSG00000128829	EIF2AK4	0.0401687	0.0041234	0.967959	0.0720335	0.276565	2.9823e-25	4.0965e-24	65	82	82	A2	Artery. tibial (GTEx)	PrediXcan	0.994927	artery_tibial	0.999981
6464	ENSG00000114302	PRKAR2A	0.0401517	0.0581271	0.967972	0.00542978	0.0512545	3.96851e-05	0.000123301	33	45	45	A2	Artery. tibial (GTEx)	PrediXcan	0.994927	artery_tibial	0.999981
6465	ENSG00000050130	JKAMP	0.0398996	0.00111854	0.968173	0.154348	0.237896	8.95855e-22	1.01369e-20	105	120	120	A2	Artery. tibial (GTEx)	PrediXcan	0.994927	artery_tibial	0.999981
6466	ENSG00000153157	SYCP2L	0.0397806	0.00398531	0.968268	0.0128569	0.0573619	1.45136e-05	4.72984e-05	10	13	13	A2	Artery. tibial (GTEx)	PrediXcan	0.994927	artery_tibial	0.999981
6467	ENSG00000069943	PIGB	0.0397713	0.00174626	0.968275	0.113914	0.451692	1.0201e-47	4.0679e-46	18	25	25	A2	Artery. tibial (GTEx)	PrediXcan	0.994927	artery_tibial	0.999981
6468	ENSG00000116957	TBCE	0.0395111	0.00291714	0.968483	0.0222177	0.0939681	1.92434e-08	8.45153e-08	16	19	19	A2	Artery. tibial (GTEx)	PrediXcan	0.994934	artery_tibial	0.999981
6469	ENSG00000115350	POLE4	0.0393869	0.0153556	0.968582	0.00866971	0.168005	1.41254e-14	1.01757e-13	16	24	24	A2	Artery. tibial (GTEx)	PrediXcan	0.994934	artery_tibial	0.999981
6470	ENSG00000123106	CCDC91	0.0389827	0.00766867	0.968904	0.0896485	0.135651	1.06038e-11	6.19975e-11	146	171	171	A2	Artery. tibial (GTEx)	PrediXcan	0.994949	artery_tibial	0.999981
6471	ENSG00000182636	NDN	0.0387962	0.00564538	0.969053	0.0371444	0.0777178	3.33134e-07	1.28596e-06	41	69	69	A2	Artery. tibial (GTEx)	PrediXcan	0.994949	artery_tibial	0.999981
6472	ENSG00000141540	TTYH2	-0.038752	-0.0060481	0.969088	0.0101004	0.0101779	0.0735493	0.153859	14	14	14	A2	Artery. tibial (GTEx)	PrediXcan	0.994949	artery_tibial	0.999981
6473	ENSG00000247903	AC024896.1	0.0386166	0.00571321	0.969196	0.0975445	0.287225	9.52551e-29	1.56857e-27	22	28	28	A2	Artery. tibial (GTEx)	PrediXcan	0.994949	artery_tibial	0.999981
6474	ENSG00000185043	CIB1	0.0383434	0.00177623	0.969414	0.126673	0.272573	6.27016e-25	8.48776e-24	39	47	47	A2	Artery. tibial (GTEx)	PrediXcan	0.995019	artery_tibial	0.999981
6475	ENSG00000099942	CRKL	0.0376805	0.00502693	0.969942	0.00765363	0.0232008	0.00622452	0.0151891	10	11	11	A2	Artery. tibial (GTEx)	PrediXcan	0.995183	artery_tibial	0.999981
6476	ENSG00000110719	TCIRG1	0.0372891	0.000830845	0.970254	0.0266963	0.0792886	3.137e-07	1.21395e-06	4	6	6	A2	Artery. tibial (GTEx)	PrediXcan	0.995183	artery_tibial	0.999981
6477	ENSG00000086570	FAT2	-0.037114	0.00904994	0.970394	0.0078333	0.010163	0.0702374	0.147614	17	21	21	A2	Artery. tibial (GTEx)	PrediXcan	0.995183	artery_tibial	0.999981
6478	ENSG00000110888	CAPRIN2	0.0370568	0.0010567	0.97044	0.0281907	0.0611195	7.27406e-06	2.44454e-05	35	43	43	A2	Artery. tibial (GTEx)	PrediXcan	0.995183	artery_tibial	0.999981
6479	ENSG00000214870	AC004540.1	0.036918	0.00261798	0.97055	0.186548	0.253436	3.08654e-23	3.85048e-22	101	128	128	A2	Artery. tibial (GTEx)	PrediXcan	0.995183	artery_tibial	0.999981
6480	ENSG00000170370	EMX2	0.0368671	0.0762491	0.970591	0.00140182	0.0110365	0.0619993	0.131406	3	3	3	A2	Artery. tibial (GTEx)	PrediXcan	0.995183	artery_tibial	0.999981
6481	ENSG00000149596	JPH2	0.0368289	0.00373852	0.970621	0.105052	0.16319	3.02418e-14	2.13893e-13	27	32	32	A2	Artery. tibial (GTEx)	PrediXcan	0.995183	artery_tibial	0.999981
6482	ENSG00000160404	TOR2A	-0.0361509	-0.00625408	0.971162	0.0163064	0.0428549	0.000219077	0.000626952	13	15	15	A2	Artery. tibial (GTEx)	PrediXcan	0.995382	artery_tibial	0.999981
6483	ENSG00000143479	DYRK3	0.0360713	0.00859101	0.971225	0.00434701	0.0111694	0.0605491	0.128605	3	6	6	A2	Artery. tibial (GTEx)	PrediXcan	0.995382	artery_tibial	0.999981
6484	ENSG00000112218	GPR63	-0.036021	-0.00723863	0.971266	0.0563252	0.151128	4.61443e-13	2.98743e-12	45	54	54	A2	Artery. tibial (GTEx)	PrediXcan	0.995382	artery_tibial	0.999981
6485	ENSG00000164742	ADCY1	-0.0354779	0.000596241	0.971699	0.0497474	0.0449508	0.000143307	0.000419198	31	33	33	A2	Artery. tibial (GTEx)	PrediXcan	0.9954	artery_tibial	0.999981
6486	ENSG00000128245	YWHAH	0.0354594	0.00588699	0.971713	0.0104412	0.0476513	8.23476e-05	0.000247078	19	25	25	A2	Artery. tibial (GTEx)	PrediXcan	0.9954	artery_tibial	0.999981
6487	ENSG00000131471	AOC3	-0.0354015	-0.00734295	0.97176	0.0184524	0.0612414	8.29908e-06	2.77303e-05	12	16	16	A2	Artery. tibial (GTEx)	PrediXcan	0.9954	artery_tibial	0.999981
6488	ENSG00000183087	GAS6	-0.034697	-0.124672	0.972321	0.0125024	0.056937	1.87822e-05	6.0366e-05	17	20	20	A2	Artery. tibial (GTEx)	PrediXcan	0.9954	artery_tibial	0.999981
6489	ENSG00000012048	BRCA1	0.034655	0.0401797	0.972355	0.0118138	0.0161454	0.0222751	0.0505816	15	20	20	A2	Artery. tibial (GTEx)	PrediXcan	0.9954	artery_tibial	0.999981
6490	ENSG00000129925	TMEM8A	0.0343648	-0.00750808	0.972586	0.11293	0.271677	2.672e-24	3.4888e-23	22	28	28	A2	Artery. tibial (GTEx)	PrediXcan	0.9954	artery_tibial	0.999981
6491	ENSG00000166225	FRS2	-0.0342252	-0.0128552	0.972698	0.00621223	0.0157078	0.0253649	0.0571434	6	6	6	A2	Artery. tibial (GTEx)	PrediXcan	0.9954	artery_tibial	0.999981
6492	ENSG00000102858	MGRN1	0.0341743	0.00356427	0.972738	0.0996696	0.551747	1.31719e-64	1.23736e-62	15	22	22	A2	Artery. tibial (GTEx)	PrediXcan	0.9954	artery_tibial	0.999981
6493	ENSG00000251034	AC037459.2	-0.0338052	-0.00202694	0.973032	0.00416744	0.013671	0.0382149	0.083826	9	10	10	A2	Artery. tibial (GTEx)	PrediXcan	0.9954	artery_tibial	0.999981
6494	ENSG00000065308	TRAM2	0.0337933	0.018461	0.973042	0.00760768	0.0322963	0.00122864	0.00323988	5	5	5	A2	Artery. tibial (GTEx)	PrediXcan	0.9954	artery_tibial	0.999981
6495	ENSG00000177030	DEAF1	0.0326491	0.00524702	0.973954	0.033503	0.0576843	1.2125e-05	3.98108e-05	21	28	28	A2	Artery. tibial (GTEx)	PrediXcan	0.9954	artery_tibial	0.999981
6496	ENSG00000086200	IPO11	-0.0325095	-0.0151893	0.974066	0.00532584	0.0230118	0.0071551	0.017327	2	2	2	A2	Artery. tibial (GTEx)	PrediXcan	0.9954	artery_tibial	0.999981
6497	ENSG00000141012	GALNS	-0.032362	0.0184965	0.974183	0.0356522	0.0443879	0.000151444	0.000442263	55	70	70	A2	Artery. tibial (GTEx)	PrediXcan	0.9954	artery_tibial	0.999981
6498	ENSG00000117519	CNN3	0.0319482	0.0338522	0.974513	0.0321484	0.0277905	0.00285432	0.0072416	28	35	35	A2	Artery. tibial (GTEx)	PrediXcan	0.9954	artery_tibial	0.999981
6499	ENSG00000238105	GOLGA2P5	-0.0313714	-0.00329418	0.974973	0.0277199	0.0270266	0.00272144	0.00693086	36	39	39	A2	Artery. tibial (GTEx)	PrediXcan	0.9954	artery_tibial	0.999981
6500	ENSG00000120262	CCDC170	0.0313101	0.00661574	0.975022	0.0994339	0.0219061	0.00828233	0.0198915	86	102	102	A2	Artery. tibial (GTEx)	PrediXcan	0.9954	artery_tibial	0.999981
6501	ENSG00000089094	KDM2B	-0.0312386	-0.0073697	0.975079	0.0305362	0.065719	2.69726e-06	9.49298e-06	39	46	46	A2	Artery. tibial (GTEx)	PrediXcan	0.9954	artery_tibial	0.999981
6502	ENSG00000100714	MTHFD1	-0.0311984	0.000685016	0.975111	0.139974	0.322867	2.10768e-30	3.71551e-29	46	62	62	A2	Artery. tibial (GTEx)	PrediXcan	0.9954	artery_tibial	0.999981
6503	ENSG00000220205	VAMP2	-0.0309619	-0.0468156	0.9753	0.0210859	0.0272127	0.00321757	0.00811758	38	46	46	A2	Artery. tibial (GTEx)	PrediXcan	0.9954	artery_tibial	0.999981
6504	ENSG00000123243	ITIH5	-0.0309182	-0.0298705	0.975335	0.0458715	0.0234588	0.00596555	0.0145902	53	59	59	A2	Artery. tibial (GTEx)	PrediXcan	0.9954	artery_tibial	0.999981
6505	ENSG00000188227	ZNF793	0.0308352	0.0283749	0.975401	0.011723	0.0215775	0.00904243	0.021628	19	25	25	A2	Artery. tibial (GTEx)	PrediXcan	0.9954	artery_tibial	0.999981
6506	ENSG00000187240	DYNC2H1	0.0304344	-0.00175837	0.975721	0.0259837	0.102216	4.36971e-09	2.04558e-08	32	37	37	A2	Artery. tibial (GTEx)	PrediXcan	0.9954	artery_tibial	0.999981
6507	ENSG00000166262	FAM227B	-0.0302024	-0.00263082	0.975906	0.0193753	0.0787133	2.67141e-07	1.04097e-06	41	47	47	A2	Artery. tibial (GTEx)	PrediXcan	0.9954	artery_tibial	0.999981
6508	ENSG00000168411	RFWD3	-0.0300033	-0.000385526	0.976064	0.264246	0.209547	2.07057e-18	1.92059e-17	130	153	153	A2	Artery. tibial (GTEx)	PrediXcan	0.9954	artery_tibial	0.999981
6509	ENSG00000114127	XRN1	0.0299532	0.00654282	0.976104	0.0167372	0.0204736	0.0108231	0.0255983	25	29	29	A2	Artery. tibial (GTEx)	PrediXcan	0.9954	artery_tibial	0.999981
6510	ENSG00000133519	ZDHHC8P1	0.0297811	0.00693517	0.976242	0.203428	0.375272	3.41801e-37	8.43773e-36	39	62	62	A2	Artery. tibial (GTEx)	PrediXcan	0.9954	artery_tibial	0.999981
6511	ENSG00000139192	TAPBPL	0.0297696	0.00124546	0.976251	0.332991	0.582605	8.41709e-71	1.12204e-68	34	40	40	A2	Artery. tibial (GTEx)	PrediXcan	0.9954	artery_tibial	0.999981
6512	ENSG00000146411	SLC2A12	-0.0297369	-0.00771541	0.976277	0.141879	0.269133	1.8913e-24	2.48568e-23	42	54	54	A2	Artery. tibial (GTEx)	PrediXcan	0.9954	artery_tibial	0.999981
6513	ENSG00000103197	TSC2	-0.029553	0.0737105	0.976424	0.0187831	0.0800945	2.88511e-07	1.11926e-06	25	41	41	A2	Artery. tibial (GTEx)	PrediXcan	0.9954	artery_tibial	0.999981
6514	ENSG00000171757	LRRC34	0.0294967	0.0186674	0.976468	0.0244838	0.11315	7.79005e-10	3.86795e-09	24	28	28	A2	Artery. tibial (GTEx)	PrediXcan	0.9954	artery_tibial	0.999981
6515	ENSG00000122035	RASL11A	0.0294943	0.00731606	0.97647	0.0494261	0.0585934	1.40779e-05	4.59426e-05	60	73	73	A2	Artery. tibial (GTEx)	PrediXcan	0.9954	artery_tibial	0.999981
6516	ENSG00000134245	WNT2B	-0.0293626	-0.00699342	0.976575	0.0369014	0.0349974	0.000817662	0.00219712	33	36	36	A2	Artery. tibial (GTEx)	PrediXcan	0.9954	artery_tibial	0.999981
6517	ENSG00000051128	HOMER3	0.0291376	-0.00910892	0.976755	0.0337694	0.0120647	0.0525633	0.113067	33	37	37	A2	Artery. tibial (GTEx)	PrediXcan	0.9954	artery_tibial	0.999981
6518	ENSG00000105698	USF2	0.0290079	-0.0136331	0.976858	0.0075252	0.0151666	0.0287331	0.0641738	5	8	8	A2	Artery. tibial (GTEx)	PrediXcan	0.9954	artery_tibial	0.999981
6519	ENSG00000157657	ZNF618	-0.0287166	-0.00761785	0.977091	0.00402388	0.0138258	0.0356377	0.0784802	19	23	23	A2	Artery. tibial (GTEx)	PrediXcan	0.9954	artery_tibial	0.999981
6520	ENSG00000084674	APOB	0.0286498	-0.0151068	0.977144	0.0153099	0.0202266	0.0100902	0.0239905	15	18	18	A2	Artery. tibial (GTEx)	PrediXcan	0.9954	artery_tibial	0.999981
6521	ENSG00000099917	MED15	-0.0278882	-0.00116459	0.977751	0.139182	0.237471	2.34723e-21	2.58694e-20	51	63	63	A2	Artery. tibial (GTEx)	PrediXcan	0.9954	artery_tibial	0.999981
6522	ENSG00000015153	YAF2	-0.0275075	-0.00733497	0.978055	0.047186	0.0451885	0.00014057	0.000411623	71	77	77	A2	Artery. tibial (GTEx)	PrediXcan	0.9954	artery_tibial	0.999981
6523	ENSG00000241468	ATP5J2	0.0273104	-0.00701442	0.978212	0.0181474	0.0526976	3.72619e-05	0.000116107	36	42	42	A2	Artery. tibial (GTEx)	PrediXcan	0.9954	artery_tibial	0.999981
6524	ENSG00000184226	PCDH9	-0.0263515	-0.0116475	0.978977	0.0230037	0.0410952	0.000243577	0.000693238	36	47	47	A2	Artery. tibial (GTEx)	PrediXcan	0.9954	artery_tibial	0.999981
6525	ENSG00000164818	DNAAF5	0.0262358	0.000312144	0.979069	0.116971	0.270237	2.555e-24	3.3454e-23	27	38	38	A2	Artery. tibial (GTEx)	PrediXcan	0.9954	artery_tibial	0.999981
6526	ENSG00000204525	HLA-C	0.0256969	0.000625088	0.979499	0.140183	0.510448	2.71129e-56	1.63577e-54	74	108	108	A2	Artery. tibial (GTEx)	PrediXcan	0.9954	artery_tibial	0.999981
6527	ENSG00000175899	A2M	-0.0256544	-0.022582	0.979533	0.00379849	0.0144766	0.031953	0.0708565	11	14	14	A2	Artery. tibial (GTEx)	PrediXcan	0.9954	artery_tibial	0.999981
6528	ENSG00000166825	ANPEP	0.025562	0.00558515	0.979607	0.0370473	0.058659	1.16054e-05	3.81943e-05	38	48	48	A2	Artery. tibial (GTEx)	PrediXcan	0.9954	artery_tibial	0.999981
6529	ENSG00000138777	PPA2	0.0255314	0.00952877	0.979631	0.0602529	0.0625401	4.84018e-06	1.65481e-05	82	110	110	A2	Artery. tibial (GTEx)	PrediXcan	0.9954	artery_tibial	0.999981
6530	ENSG00000183570	PCBP3	-0.0253318	-0.00776993	0.97979	0.132539	0.188083	2.46718e-16	1.98352e-15	72	94	94	A2	Artery. tibial (GTEx)	PrediXcan	0.9954	artery_tibial	0.999981
6531	ENSG00000154874	CCDC144B	0.0251327	-0.0107395	0.979949	0.0490549	0.0871979	8.73192e-08	3.58945e-07	31	41	41	A2	Artery. tibial (GTEx)	PrediXcan	0.9954	artery_tibial	0.999981
6532	ENSG00000140463	BBS4	0.0250287	-0.0190387	0.980032	0.0326949	0.0471125	8.84281e-05	0.000264133	36	43	43	A2	Artery. tibial (GTEx)	PrediXcan	0.9954	artery_tibial	0.999981
6533	ENSG00000117139	KDM5B	-0.0250047	-0.00714168	0.980051	0.0139945	0.0503984	4.54789e-05	0.000140306	6	6	6	A2	Artery. tibial (GTEx)	PrediXcan	0.9954	artery_tibial	0.999981
6534	ENSG00000196712	NF1	-0.0247184	-0.0481996	0.98028	0.0103396	0.0347615	0.000833053	0.0022359	7	8	8	A2	Artery. tibial (GTEx)	PrediXcan	0.9954	artery_tibial	0.999981
6535	ENSG00000197081	IGF2R	0.0245213	0.0142186	0.980437	0.164464	0.0685848	1.23711e-06	4.51755e-06	118	151	151	A2	Artery. tibial (GTEx)	PrediXcan	0.9954	artery_tibial	0.999981
6536	ENSG00000112685	EXOC2	-0.0243368	-0.0030415	0.980584	0.0216352	0.297036	4.50873e-28	7.19597e-27	16	26	26	A2	Artery. tibial (GTEx)	PrediXcan	0.9954	artery_tibial	0.999981
6537	ENSG00000152082	MZT2B	-0.0243322	-0.0141583	0.980588	0.00612586	0.0284338	0.00255664	0.00652421	5	8	8	A2	Artery. tibial (GTEx)	PrediXcan	0.9954	artery_tibial	0.999981
6538	ENSG00000197930	ERO1A	-0.0241141	0.0368332	0.980762	0.044117	0.0308433	0.00170207	0.00442084	114	139	139	A2	Artery. tibial (GTEx)	PrediXcan	0.9954	artery_tibial	0.999981
6539	ENSG00000104361	NIPAL2	0.0240246	0.0336855	0.980833	0.0332125	0.033868	0.00106065	0.00281438	30	35	35	A2	Artery. tibial (GTEx)	PrediXcan	0.9954	artery_tibial	0.999981
6540	ENSG00000168255	POLR2J3	0.0239063	-0.00823378	0.980927	0.0888232	0.16519	2.26085e-14	1.60962e-13	65	81	81	A2	Artery. tibial (GTEx)	PrediXcan	0.9954	artery_tibial	0.999981
6541	ENSG00000162755	KLHDC9	-0.0239048	-0.0330199	0.980929	0.037548	0.0617585	7.63588e-06	2.5606e-05	18	29	29	A2	Artery. tibial (GTEx)	PrediXcan	0.9954	artery_tibial	0.999981
6542	ENSG00000248124	RRN3P1	-0.023761	0.00706973	0.981043	0.117804	0.244571	1.08047e-21	1.21864e-20	25	37	37	A2	Artery. tibial (GTEx)	PrediXcan	0.9954	artery_tibial	0.999981
6543	ENSG00000144118	RALB	-0.0236634	-0.00191126	0.981121	0.0675077	0.135414	2.8938e-12	1.77108e-11	43	58	58	A2	Artery. tibial (GTEx)	PrediXcan	0.9954	artery_tibial	0.999981
6544	ENSG00000214279	SCART1	0.0233616	0.000175111	0.981362	0.0726776	0.128634	2.79066e-11	1.57567e-10	32	39	39	A2	Artery. tibial (GTEx)	PrediXcan	0.9954	artery_tibial	0.999981
6545	ENSG00000167595	PROSER3	0.0232095	0.0134063	0.981483	0.0828546	0.13815	5.49431e-12	3.30201e-11	29	38	38	A2	Artery. tibial (GTEx)	PrediXcan	0.9954	artery_tibial	0.999981
6546	ENSG00000168028	RPSA	0.0231755	-0.00641998	0.98151	0.0734492	0.32286	1.86626e-30	3.29823e-29	29	43	43	A2	Artery. tibial (GTEx)	PrediXcan	0.9954	artery_tibial	0.999981
6547	ENSG00000175691	ZNF77	-0.0229691	-0.00766722	0.981675	0.0849584	0.205203	4.74233e-18	4.31589e-17	6	10	10	A2	Artery. tibial (GTEx)	PrediXcan	0.9954	artery_tibial	0.999981
6548	ENSG00000118971	CCND2	0.0228218	0.0202657	0.981792	0.0548457	0.0530246	3.40274e-05	0.000106384	26	28	28	A2	Artery. tibial (GTEx)	PrediXcan	0.9954	artery_tibial	0.999981
6549	ENSG00000122417	ODF2L	0.0225935	-0.000567253	0.981975	0.0382759	0.102645	3.88123e-09	1.8273e-08	12	12	12	A2	Artery. tibial (GTEx)	PrediXcan	0.9954	artery_tibial	0.999981
6550	ENSG00000225889	AC012368.1	-0.0224015	0.00962832	0.982128	0.0298305	0.040294	0.000333468	0.000934257	36	41	41	A2	Artery. tibial (GTEx)	PrediXcan	0.9954	artery_tibial	0.999981
6551	ENSG00000187961	KLHL17	-0.0223933	-0.00914818	0.982134	0.0128433	0.0656957	3.88438e-06	1.34213e-05	9	13	13	A2	Artery. tibial (GTEx)	PrediXcan	0.9954	artery_tibial	0.999981
6552	ENSG00000241978	AKAP2	-0.0222455	-0.00018741	0.982252	0.0731411	0.0753789	6.94568e-07	2.59181e-06	90	109	109	A2	Artery. tibial (GTEx)	PrediXcan	0.9954	artery_tibial	0.999981
6553	ENSG00000092098	RNF31	0.0221306	-0.00453478	0.982344	0.00856866	0.0253193	0.00456014	0.011293	9	10	10	A2	Artery. tibial (GTEx)	PrediXcan	0.9954	artery_tibial	0.999981
6554	ENSG00000075234	TTC38	-0.0220822	-0.00599615	0.982382	0.0301241	0.192282	2.69237e-17	2.32624e-16	18	24	24	A2	Artery. tibial (GTEx)	PrediXcan	0.9954	artery_tibial	0.999981
6555	ENSG00000241553	ARPC4	0.0217827	-0.0127457	0.982621	0.0363739	0.0431345	0.000198314	0.000570566	33	38	38	A2	Artery. tibial (GTEx)	PrediXcan	0.9954	artery_tibial	0.999981
6556	ENSG00000108352	RAPGEFL1	0.0212549	0.000553018	0.983042	0.138663	0.0867175	4.89368e-09	2.28171e-08	9	10	10	A2	Artery. tibial (GTEx)	PrediXcan	0.9954	artery_tibial	0.999981
6557	ENSG00000186056	MATN1-AS1	0.0212452	0.0509749	0.98305	0.00156339	0.017802	0.0174223	0.0401152	3	5	5	A2	Artery. tibial (GTEx)	PrediXcan	0.9954	artery_tibial	0.999981
6558	ENSG00000204516	MICB	0.0202298	0.00565713	0.98386	0.302975	0.58662	3.26231e-71	4.47672e-69	85	104	104	A2	Artery. tibial (GTEx)	PrediXcan	0.9954	artery_tibial	0.999981
6559	ENSG00000011275	RNF216	0.0200103	0.0342972	0.984035	0.0545054	0.0336171	0.000950368	0.0025357	37	51	51	A2	Artery. tibial (GTEx)	PrediXcan	0.9954	artery_tibial	0.999981
6560	ENSG00000214922	HLA-F-AS1	0.0198492	-0.0103223	0.984164	0.0750361	0.126015	4.78766e-11	2.66136e-10	48	73	73	A2	Artery. tibial (GTEx)	PrediXcan	0.9954	artery_tibial	0.999981
6561	ENSG00000226479	TMEM185B	0.0198294	-0.00908758	0.98418	0.0204465	0.0509256	4.10633e-05	0.000127273	21	23	23	A2	Artery. tibial (GTEx)	PrediXcan	0.9954	artery_tibial	0.999981
6562	ENSG00000167178	ISLR2	-0.0198123	-0.0041586	0.984193	0.00196244	0.0104742	0.067253	0.141725	4	5	5	A2	Artery. tibial (GTEx)	PrediXcan	0.9954	artery_tibial	0.999981
6563	ENSG00000237975	FLG-AS1	-0.0195338	-0.00499763	0.984415	0.244799	0.570801	6.63878e-69	8.22328e-67	47	55	55	A2	Artery. tibial (GTEx)	PrediXcan	0.9954	artery_tibial	0.999981
6564	ENSG00000198837	DENND4B	-0.019433	-0.000704176	0.984496	0.0718818	0.225397	1.29563e-20	1.35538e-19	43	63	63	A2	Artery. tibial (GTEx)	PrediXcan	0.9954	artery_tibial	0.999981
6565	ENSG00000197746	PSAP	-0.0192077	-0.00924697	0.984675	0.0127594	0.0299502	0.00181575	0.00470474	18	21	21	A2	Artery. tibial (GTEx)	PrediXcan	0.9954	artery_tibial	0.999981
6566	ENSG00000243660	ZNF487	0.0188659	-0.014394	0.984948	0.0710801	0.037144	0.000317287	0.000890528	94	109	109	A2	Artery. tibial (GTEx)	PrediXcan	0.9954	artery_tibial	0.999981
6567	ENSG00000161981	SNRNP25	0.0188063	0.00364716	0.984996	0.144097	0.309342	1.3132e-29	2.24705e-28	21	31	31	A2	Artery. tibial (GTEx)	PrediXcan	0.9954	artery_tibial	0.999981
6568	ENSG00000096872	IFT74	0.0187566	-0.0133869	0.985035	0.0528357	0.157015	8.45913e-14	5.82976e-13	53	69	69	A2	Artery. tibial (GTEx)	PrediXcan	0.9954	artery_tibial	0.999981
6569	ENSG00000230091	TMEM254-AS1	0.0183947	0.000874972	0.985324	0.257662	0.52412	1.28428e-58	8.64231e-57	31	38	38	A2	Artery. tibial (GTEx)	PrediXcan	0.9954	artery_tibial	0.999981
6570	ENSG00000258441	LINC00641	-0.0178287	-0.00366136	0.985775	0.0262755	0.0358028	0.000644683	0.00174944	23	24	24	A2	Artery. tibial (GTEx)	PrediXcan	0.9954	artery_tibial	0.999981
6571	ENSG00000118292	C1orf54	-0.0177726	-0.000634851	0.98582	0.067504	0.151253	4.41987e-13	2.8721e-12	18	18	18	A2	Artery. tibial (GTEx)	PrediXcan	0.9954	artery_tibial	0.999981
6572	ENSG00000225032	AL162586.1	0.0176675	-0.0110865	0.985904	0.0727954	0.0468621	5.64139e-05	0.000172182	33	42	42	A2	Artery. tibial (GTEx)	PrediXcan	0.9954	artery_tibial	0.999981
6573	ENSG00000143416	SELENBP1	-0.0174381	-0.0166708	0.986087	0.0977605	0.183868	1.41618e-16	1.16055e-15	41	47	47	A2	Artery. tibial (GTEx)	PrediXcan	0.9954	artery_tibial	0.999981
6574	ENSG00000132274	TRIM22	-0.0172244	-0.00262799	0.986258	0.01727	0.0918577	3.7792e-08	1.61175e-07	9	13	13	A2	Artery. tibial (GTEx)	PrediXcan	0.9954	artery_tibial	0.999981
6575	ENSG00000140382	HMG20A	-0.0168494	-0.00558757	0.986557	0.11606	0.284307	1.24965e-25	1.75793e-24	43	53	53	A2	Artery. tibial (GTEx)	PrediXcan	0.9954	artery_tibial	0.999981
6576	ENSG00000108830	RND2	-0.0166579	-0.00771567	0.98671	0.0268364	0.0177896	0.0181403	0.0416449	22	27	27	A2	Artery. tibial (GTEx)	PrediXcan	0.9954	artery_tibial	0.999981
6577	ENSG00000241127	YAE1D1	0.0164496	-0.00404081	0.986876	0.0716804	0.0101433	0.0756321	0.157791	59	74	74	A2	Artery. tibial (GTEx)	PrediXcan	0.9954	artery_tibial	0.999981
6578	ENSG00000093167	LRRFIP2	0.0163708	0.00492174	0.986939	0.0449351	0.0910893	2.97748e-08	1.28194e-07	32	33	33	A2	Artery. tibial (GTEx)	PrediXcan	0.9954	artery_tibial	0.999981
6579	ENSG00000219607	PPP1R3G	0.0163579	0.00290182	0.986949	0.00535753	0.0343419	0.000901247	0.00241108	8	8	8	A2	Artery. tibial (GTEx)	PrediXcan	0.9954	artery_tibial	0.999981
6580	ENSG00000112249	ASCC3	0.0163163	0.00409575	0.986982	0.0533665	0.157753	1.10152e-13	7.52096e-13	33	43	43	A2	Artery. tibial (GTEx)	PrediXcan	0.9954	artery_tibial	0.999981
6581	ENSG00000102595	UGGT2	-0.016247	-0.00968079	0.987037	0.0640327	0.157188	1.2786e-13	8.68765e-13	44	56	56	A2	Artery. tibial (GTEx)	PrediXcan	0.9954	artery_tibial	0.999981
6582	ENSG00000040531	CTNS	0.0162239	0.00185825	0.987056	0.143923	0.345752	5.50463e-33	1.12152e-31	19	30	30	A2	Artery. tibial (GTEx)	PrediXcan	0.9954	artery_tibial	0.999981
6583	ENSG00000107745	MICU1	-0.0160667	0.0162765	0.987181	0.037746	0.0505522	5.18706e-05	0.000159078	27	30	30	A2	Artery. tibial (GTEx)	PrediXcan	0.9954	artery_tibial	0.999981
6584	ENSG00000149177	PTPRJ	-0.0160464	-0.0373771	0.987197	0.0164864	0.0148292	0.0292427	0.0652392	6	8	8	A2	Artery. tibial (GTEx)	PrediXcan	0.9954	artery_tibial	0.999981
6585	ENSG00000104129	DNAJC17	-0.0160028	0.0214447	0.987232	0.0299748	0.0211293	0.00928217	0.0221673	20	23	23	A2	Artery. tibial (GTEx)	PrediXcan	0.9954	artery_tibial	0.999981
6586	ENSG00000108582	CPD	-0.0158834	0.00187913	0.987327	0.0172063	0.0244198	0.00487669	0.0120344	27	31	31	A2	Artery. tibial (GTEx)	PrediXcan	0.9954	artery_tibial	0.999981
6587	ENSG00000090615	GOLGA3	0.0157652	0.00676076	0.987422	0.13472	0.247768	2.38479e-22	2.80739e-21	30	36	36	A2	Artery. tibial (GTEx)	PrediXcan	0.9954	artery_tibial	0.999981
6588	ENSG00000196756	SNHG17	0.0157391	0.00174258	0.987443	0.336623	0.559444	2.07591e-65	2.06075e-63	64	75	75	A2	Artery. tibial (GTEx)	PrediXcan	0.9954	artery_tibial	0.999981
6589	ENSG00000246067	RAB30-AS1	-0.0155401	-0.00761721	0.987601	0.152511	0.305538	6.77998e-28	1.07474e-26	23	28	28	A2	Artery. tibial (GTEx)	PrediXcan	0.9954	artery_tibial	0.999981
6590	ENSG00000182013	PNMA8A	0.0154985	0.000449565	0.987634	0.267977	0.572141	7.53538e-69	9.17154e-67	16	25	25	A2	Artery. tibial (GTEx)	PrediXcan	0.9954	artery_tibial	0.999981
6591	ENSG00000106804	C5	0.015489	0.0147926	0.987642	0.023369	0.0907866	3.47682e-08	1.48687e-07	46	54	54	A2	Artery. tibial (GTEx)	PrediXcan	0.9954	artery_tibial	0.999981
6592	ENSG00000181234	TMEM132C	0.0154214	-0.00402564	0.987696	0.0111157	0.0596529	1.09842e-05	3.62437e-05	18	23	23	A2	Artery. tibial (GTEx)	PrediXcan	0.9954	artery_tibial	0.999981
6593	ENSG00000161016	RPL8	-0.0153498	-0.00171298	0.987753	0.0582935	0.346326	3.38472e-33	6.94662e-32	10	18	18	A2	Artery. tibial (GTEx)	PrediXcan	0.9954	artery_tibial	0.999981
6594	ENSG00000259417	CTXND1	-0.0152114	0.0453802	0.987864	0.0261774	0.028464	0.00234509	0.00600957	34	42	42	A2	Artery. tibial (GTEx)	PrediXcan	0.9954	artery_tibial	0.999981
6595	ENSG00000186715	MST1L	0.0151532	0.00176368	0.98791	0.0149552	0.349793	4.43298e-33	9.07141e-32	17	26	26	A2	Artery. tibial (GTEx)	PrediXcan	0.9954	artery_tibial	0.999981
6596	ENSG00000272047	GTF2H5	-0.0148377	-0.00528902	0.988162	0.182076	0.226648	6.49965e-20	6.55917e-19	49	60	60	A2	Artery. tibial (GTEx)	PrediXcan	0.995502	artery_tibial	0.999981
6597	ENSG00000159461	AMFR	-0.0145942	-0.00748344	0.988356	0.0205496	0.0604349	9.35594e-06	3.11131e-05	18	20	20	A2	Artery. tibial (GTEx)	PrediXcan	0.995547	artery_tibial	0.999981
6598	ENSG00000172977	KAT5	-0.0133239	0.0301955	0.989369	0.0457412	0.0504958	5.23336e-05	0.000160393	38	42	42	A2	Artery. tibial (GTEx)	PrediXcan	0.996317	artery_tibial	0.999981
6599	ENSG00000133872	SARAF	0.0132601	-0.00504398	0.98942	0.089126	0.12789	2.78435e-11	1.57274e-10	30	37	37	A2	Artery. tibial (GTEx)	PrediXcan	0.996317	artery_tibial	0.999981
6600	ENSG00000166130	IKBIP	-0.01278	0.00076303	0.989803	0.234595	0.36158	3.80294e-35	8.54409e-34	32	41	41	A2	Artery. tibial (GTEx)	PrediXcan	0.996552	artery_tibial	0.999981
6601	ENSG00000137996	RTCA	-0.0122619	0.000826684	0.990217	0.0785205	0.283873	4.273e-26	6.13427e-25	42	61	61	A2	Artery. tibial (GTEx)	PrediXcan	0.996817	artery_tibial	0.999981
6602	ENSG00000026025	VIM	-0.0120211	-0.0173236	0.990409	0.0392341	0.0939906	2.53455e-08	1.10106e-07	36	48	48	A2	Artery. tibial (GTEx)	PrediXcan	0.996859	artery_tibial	0.999981
6603	ENSG00000174606	ANGEL2	-0.0110069	-0.00128506	0.991218	0.215006	0.255074	4.31389e-23	5.30593e-22	78	96	96	A2	Artery. tibial (GTEx)	PrediXcan	0.997523	artery_tibial	0.999981
6604	ENSG00000173281	PPP1R3B	-0.0105245	0.0214085	0.991603	0.0205221	0.053538	3.31345e-05	0.000103755	12	18	18	A2	Artery. tibial (GTEx)	PrediXcan	0.997759	artery_tibial	0.999981
6605	ENSG00000221983	UBA52	-0.0102587	-0.000405846	0.991815	0.126859	0.302319	1.11592e-27	1.7491e-26	10	12	12	A2	Artery. tibial (GTEx)	PrediXcan	0.997813	artery_tibial	0.999981
6606	ENSG00000235501	AC105942.1	-0.0100814	-0.00465683	0.991956	0.0582926	0.150645	3.43725e-13	2.2598e-12	36	42	42	A2	Artery. tibial (GTEx)	PrediXcan	0.997813	artery_tibial	0.999981
6607	ENSG00000101216	GMEB2	-0.0098522	-0.0175769	0.992139	0.0079015	0.0129078	0.0430536	0.0938078	14	20	20	A2	Artery. tibial (GTEx)	PrediXcan	0.997845	artery_tibial	0.999981
6608	ENSG00000131558	EXOC4	0.00932732	-0.0097817	0.992558	0.0311136	0.183916	3.1641e-16	2.52065e-15	13	19	19	A2	Artery. tibial (GTEx)	PrediXcan	0.99808	artery_tibial	0.999981
6609	ENSG00000204540	PSORS1C1	0.00918366	0.00235523	0.992673	0.246612	0.546016	4.36431e-65	4.24217e-63	43	54	54	A2	Artery. tibial (GTEx)	PrediXcan	0.99808	artery_tibial	0.999981
6610	ENSG00000115216	NRBP1	-0.00888162	0.0175712	0.992914	0.083374	0.122114	6.90528e-11	3.7933e-10	47	55	55	A2	Artery. tibial (GTEx)	PrediXcan	0.998134	artery_tibial	0.999981
6611	ENSG00000156467	UQCRB	-0.00873944	0.0332673	0.993027	0.0422646	0.0106364	0.0661792	0.139673	41	47	47	A2	Artery. tibial (GTEx)	PrediXcan	0.998134	artery_tibial	0.999981
6612	ENSG00000137819	PAQR5	-0.00851559	0.016197	0.993206	0.0765216	0.157423	5.39345e-14	3.76519e-13	16	24	24	A2	Artery. tibial (GTEx)	PrediXcan	0.998163	artery_tibial	0.999981
6613	ENSG00000181284	TMEM102	0.00817579	-0.000655531	0.993477	0.00599181	0.107523	1.98298e-09	9.5348e-09	13	17	17	A2	Artery. tibial (GTEx)	PrediXcan	0.998227	artery_tibial	0.999981
6614	ENSG00000165474	GJB2	0.00805887	0.00323118	0.99357	0.014077	0.0149076	0.0293922	0.0655412	17	17	17	A2	Artery. tibial (GTEx)	PrediXcan	0.998227	artery_tibial	0.999981
6615	ENSG00000132740	IGHMBP2	0.00753857	-0.00395093	0.993985	0.0916067	0.246982	3.91526e-22	4.54787e-21	28	33	33	A2	Artery. tibial (GTEx)	PrediXcan	0.998283	artery_tibial	0.999981
6616	ENSG00000010704	HFE	0.00752759	-0.0142075	0.993994	0.0486858	0.0313365	0.00161919	0.0042126	56	66	66	A2	Artery. tibial (GTEx)	PrediXcan	0.998283	artery_tibial	0.999981
6617	ENSG00000138061	CYP1B1	0.00742356	-0.0222197	0.994077	0.0604316	0.0366979	0.0004036	0.00112109	44	56	56	A2	Artery. tibial (GTEx)	PrediXcan	0.998283	artery_tibial	0.999981
6618	ENSG00000198887	SMC5	0.00661703	-0.000314993	0.99472	0.00437793	0.0659693	3.71867e-06	1.28773e-05	11	15	15	A2	Artery. tibial (GTEx)	PrediXcan	0.998553	artery_tibial	0.999981
6619	ENSG00000168385	SEPT2	0.00649388	-0.000882148	0.994819	0.356207	0.583463	3.52152e-72	5.02967e-70	30	39	39	A2	Artery. tibial (GTEx)	PrediXcan	0.998553	artery_tibial	0.999981
6620	ENSG00000271959	AC100803.3	-0.00594586	0.0185145	0.995256	0.0179071	0.0365143	0.000597157	0.00162646	14	15	15	A2	Artery. tibial (GTEx)	PrediXcan	0.998553	artery_tibial	0.999981
6621	ENSG00000162373	BEND5	0.00591756	0.00956715	0.995278	0.0165641	0.0315475	0.00142895	0.003742	9	11	11	A2	Artery. tibial (GTEx)	PrediXcan	0.998553	artery_tibial	0.999981
6622	ENSG00000164107	HAND2	0.00580342	-0.0342054	0.99537	0.00534691	0.0150837	0.0279951	0.0626254	11	17	17	A2	Artery. tibial (GTEx)	PrediXcan	0.998553	artery_tibial	0.999981
6623	ENSG00000175634	RPS6KB2	0.00579428	-0.0178686	0.995377	0.0488226	0.146628	4.50322e-13	2.92354e-12	28	35	35	A2	Artery. tibial (GTEx)	PrediXcan	0.998553	artery_tibial	0.999981
6624	ENSG00000156162	DPY19L4	-0.00567788	-0.00249875	0.99547	0.0469917	0.10041	5.54328e-09	2.57174e-08	41	51	51	A2	Artery. tibial (GTEx)	PrediXcan	0.998553	artery_tibial	0.999981
6625	ENSG00000151422	FER	-0.00540344	-0.0249923	0.995689	0.0591397	0.0874444	7.02301e-08	2.91522e-07	33	44	44	A2	Artery. tibial (GTEx)	PrediXcan	0.998553	artery_tibial	0.999981
6626	ENSG00000164338	UTP15	-0.00539205	0.00857706	0.995698	0.0453642	0.155629	2.3005e-13	1.53042e-12	32	43	43	A2	Artery. tibial (GTEx)	PrediXcan	0.998553	artery_tibial	0.999981
6627	ENSG00000167861	HID1	-0.00502684	-0.000462688	0.995989	0.0989576	0.22644	4.39408e-20	4.47301e-19	6	7	7	A2	Artery. tibial (GTEx)	PrediXcan	0.998689	artery_tibial	0.999981
6628	ENSG00000154237	LRRK1	0.00484581	0.00458468	0.996134	0.0177182	0.015985	0.0253759	0.057159	38	46	46	A2	Artery. tibial (GTEx)	PrediXcan	0.998689	artery_tibial	0.999981
6629	ENSG00000106404	CLDN15	-0.00423485	-0.00318097	0.996621	0.154179	0.311547	2.4473e-29	4.12709e-28	39	49	49	A2	Artery. tibial (GTEx)	PrediXcan	0.998936	artery_tibial	0.999981
6630	ENSG00000005801	ZNF195	0.00398326	-0.00208694	0.996822	0.0294231	0.186475	1.81535e-17	1.59108e-16	17	35	35	A2	Artery. tibial (GTEx)	PrediXcan	0.998936	artery_tibial	0.999981
6631	ENSG00000260077	AC104794.2	0.00397093	0.00524393	0.996832	0.110725	0.132223	1.75625e-11	1.00623e-10	51	60	60	A2	Artery. tibial (GTEx)	PrediXcan	0.998936	artery_tibial	0.999981
6632	ENSG00000159212	CLIC6	-0.00360767	0.0139478	0.997122	0.00824788	0.0932038	2.67539e-08	1.15829e-07	9	13	13	A2	Artery. tibial (GTEx)	PrediXcan	0.999076	artery_tibial	0.999981
6633	ENSG00000111186	WNT5B	-0.00283513	0.00581337	0.997738	0.027356	0.0326081	0.00126022	0.00331628	26	30	30	A2	Artery. tibial (GTEx)	PrediXcan	0.999534	artery_tibial	0.999981
6634	ENSG00000072694	FCGR2B	-0.00242979	0.0496507	0.998061	0.0223673	0.0573967	1.7564e-05	5.66981e-05	37	47	47	A2	Artery. tibial (GTEx)	PrediXcan	0.999534	artery_tibial	0.999981
6635	ENSG00000113615	SEC24A	0.00234815	-0.0584435	0.998126	0.0161736	0.0275056	0.00296107	0.00750155	22	30	30	A2	Artery. tibial (GTEx)	PrediXcan	0.999534	artery_tibial	0.999981
6636	ENSG00000123643	SLC36A1	0.00203884	0.000270759	0.998373	0.136645	0.290935	1.07661e-26	1.58791e-25	82	104	104	A2	Artery. tibial (GTEx)	PrediXcan	0.999534	artery_tibial	0.999981
6637	ENSG00000144791	LIMD1	0.00203665	0.00314276	0.998375	0.167499	0.398292	5.05457e-40	1.41498e-38	25	29	29	A2	Artery. tibial (GTEx)	PrediXcan	0.999534	artery_tibial	0.999981
6638	ENSG00000115129	TP53I3	-0.00168889	0.00826017	0.998652	0.0192401	0.0162755	0.0238512	0.0539156	64	71	71	A2	Artery. tibial (GTEx)	PrediXcan	0.999534	artery_tibial	0.999981
6639	ENSG00000181817	LSM10	0.00140815	-0.0194504	0.998876	0.0107945	0.0344463	0.000836489	0.00224427	18	18	18	A2	Artery. tibial (GTEx)	PrediXcan	0.999534	artery_tibial	0.999981
6640	ENSG00000011105	TSPAN9	0.000962836	-0.00499775	0.999232	0.0397255	0.0839873	1.4993e-07	6.02e-07	32	43	43	A2	Artery. tibial (GTEx)	PrediXcan	0.999534	artery_tibial	0.999981
6641	ENSG00000160323	ADAMTS13	0.000953237	0.000897407	0.999239	0.0284388	0.157422	4.86144e-14	3.39888e-13	12	18	18	A2	Artery. tibial (GTEx)	PrediXcan	0.999534	artery_tibial	0.999981
6642	ENSG00000102805	CLN5	-0.000852832	-0.0165158	0.99932	0.115121	0.205574	7.14355e-18	6.42185e-17	46	62	62	A2	Artery. tibial (GTEx)	PrediXcan	0.999534	artery_tibial	0.999981
6643	ENSG00000084090	STARD7	0.00082159	-0.0503252	0.999344	0.020681	0.0176426	0.0175784	0.0404448	19	21	21	A2	Artery. tibial (GTEx)	PrediXcan	0.999534	artery_tibial	0.999981
6644	ENSG00000254986	DPP3	0.000772092	-0.00906754	0.999384	0.0125491	0.0963006	5.08251e-09	2.36424e-08	9	13	13	A2	Artery. tibial (GTEx)	PrediXcan	0.999534	artery_tibial	0.999981
6645	ENSG00000213462	ERV3-1	-0.000428133	-0.00443837	0.999658	0.348248	0.585726	4.95725e-72	7.00875e-70	145	183	183	A2	Artery. tibial (GTEx)	PrediXcan	0.999658	artery_tibial	0.999981

### Sheet: Blood (GTEx)
	gene	gene_name	zscore	effect_size	pvalue	var_g	pred_perf_r2	pred_perf_pval	pred_perf_qval	n_snps_used	n_snps_in_cov	n_snps_in_model	gwas	tissue	method	gwas_fdr	Tissue.keyword	fdr_all
1	ENSG00000115896	PLCL1	-4.25854	-0.298413	2.05762e-05	0.0769388	0.225935	1.62068e-19	2.44864e-18	25	35	35	A2	Blood (GTEx)	EpiXcan	0.111256	gtex_bl	0.220949
2	ENSG00000214425	LRRC37A4P	3.65441	0.143327	0.000257771	0.306448	0.709299	3.565e-99	1.18902e-95	135	219	219	A2	Blood (GTEx)	EpiXcan	0.696883	gtex_bl	0.692007
3	ENSG00000265511	AC020558.2	-3.54764	-0.330176	0.000388697	0.0502978	0.0900081	9.99985e-08	5.34701e-07	27	33	33	A2	Blood (GTEx)	EpiXcan	0.700562	gtex_bl	0.778784
4	ENSG00000076003	MCM6	3.41159	0.443031	0.000645862	0.0389906	0.0587126	1.99138e-05	8.17406e-05	14	17	17	A2	Blood (GTEx)	EpiXcan	0.739841	gtex_bl	0.903561
5	ENSG00000204650	LINC02210	-3.32652	-0.27202	0.000879365	0.0684557	0.495273	3.66571e-51	4.07535e-49	80	165	163	A2	Blood (GTEx)	EpiXcan	0.739841	gtex_bl	0.974716
6	ENSG00000054965	FAM168A	3.31214	0.418008	0.000925855	0.0401404	0.0606934	1.55165e-05	6.45709e-05	24	26	26	A2	Blood (GTEx)	EpiXcan	0.739841	gtex_bl	0.982235
7	ENSG00000105186	ANKRD27	3.30263	0.139358	0.000957811	0.231696	0.268323	2.79367e-23	5.43299e-22	55	65	65	A2	Blood (GTEx)	EpiXcan	0.739841	gtex_bl	0.985951
8	ENSG00000065989	PDE4A	-3.14826	-0.282032	0.00164248	0.0499411	0.0358328	0.000729599	0.00244685	21	28	28	A2	Blood (GTEx)	EpiXcan	0.969017	gtex_bl	0.999981
9	ENSG00000214401	KANSL1-AS1	-3.14196	-0.233424	0.0016782	0.0779438	0.660539	1.21851e-84	9.56246e-82	18	39	39	A2	Blood (GTEx)	EpiXcan	0.969017	gtex_bl	0.999981
10	ENSG00000184428	TOP1MT	-3.1213	-0.591763	0.00180054	0.0164255	0.0125167	0.0517717	0.131584	16	23	23	A2	Blood (GTEx)	EpiXcan	0.969017	gtex_bl	0.999981
11	ENSG00000241258	CRCP	-3.07928	-0.278779	0.00207503	0.0834664	0.364423	4.72874e-33	1.72367e-31	16	23	23	A2	Blood (GTEx)	EpiXcan	0.969017	gtex_bl	0.999981
12	ENSG00000142002	DPP9	-3.00165	-0.314727	0.00268525	0.0425703	0.127046	8.92959e-11	6.4534e-10	11	15	15	A2	Blood (GTEx)	EpiXcan	0.969017	gtex_bl	0.999981
13	ENSG00000127952	STYXL1	2.99632	0.132541	0.00273261	0.32305	0.443636	3.42497e-43	2.31941e-41	38	45	45	A2	Blood (GTEx)	EpiXcan	0.969017	gtex_bl	0.999981
14	ENSG00000238083	LRRC37A2	-2.98868	-0.226297	0.00280182	0.0810507	0.484352	2.86176e-49	2.80726e-47	125	221	221	A2	Blood (GTEx)	EpiXcan	0.969017	gtex_bl	0.999981
15	ENSG00000047365	ARAP2	-2.98514	-0.329271	0.00283449	0.0401112	0.0195262	0.0137517	0.0386385	28	34	34	A2	Blood (GTEx)	EpiXcan	0.969017	gtex_bl	0.999981
16	ENSG00000168300	PCMTD1	2.96383	0.797013	0.0030384	0.00721362	0.0647631	7.92253e-06	3.4073e-05	12	19	19	A2	Blood (GTEx)	EpiXcan	0.969017	gtex_bl	0.999981
17	ENSG00000237945	LINC00649	-2.92368	-0.154664	0.00345915	0.149162	0.419876	4.59824e-41	2.7633e-39	23	25	25	A2	Blood (GTEx)	EpiXcan	0.969017	gtex_bl	0.999981
18	ENSG00000069424	KCNAB2	-2.90912	-0.539202	0.00362453	0.0161241	0.0392454	0.000492337	0.00169373	9	11	11	A2	Blood (GTEx)	EpiXcan	0.969017	gtex_bl	0.999981
19	ENSG00000179344	HLA-DQB1	2.89863	0.247928	0.00374798	0.0586075	0.591674	7.02256e-69	2.17879e-66	31	60	60	A2	Blood (GTEx)	EpiXcan	0.969017	gtex_bl	0.999981
20	ENSG00000090339	ICAM1	2.87706	0.44412	0.00401396	0.0201662	0.0205252	0.0133314	0.0375139	23	28	28	A2	Blood (GTEx)	EpiXcan	0.969017	gtex_bl	0.999981
21	ENSG00000143847	PPFIA4	2.86898	0.218206	0.00411797	0.0678157	0.136337	1.08505e-11	8.59087e-11	13	16	16	A2	Blood (GTEx)	EpiXcan	0.969017	gtex_bl	0.999981
22	ENSG00000070371	CLTCL1	2.86507	0.381796	0.00416918	0.0332273	0.138607	2.13168e-11	1.63629e-10	17	29	29	A2	Blood (GTEx)	EpiXcan	0.969017	gtex_bl	0.999981
23	ENSG00000160191	PDE9A	-2.86047	-0.230202	0.00423016	0.0790389	0.132457	2.51789e-11	1.91403e-10	42	55	55	A2	Blood (GTEx)	EpiXcan	0.969017	gtex_bl	0.999981
24	ENSG00000130734	ATG4D	2.84039	0.564845	0.00450584	0.0124433	0.0165934	0.0259858	0.0699367	12	13	13	A2	Blood (GTEx)	EpiXcan	0.969017	gtex_bl	0.999981
25	ENSG00000140043	PTGR2	-2.76953	-0.234294	0.00561364	0.0521244	0.164582	1.36718e-13	1.27282e-12	18	26	26	A2	Blood (GTEx)	EpiXcan	0.969017	gtex_bl	0.999981
26	ENSG00000142207	URB1	2.75579	0.184733	0.00585497	0.0933988	0.237154	6.1749e-20	9.61253e-19	27	38	38	A2	Blood (GTEx)	EpiXcan	0.969017	gtex_bl	0.999981
27	ENSG00000184674	GSTT1	2.74988	0.242731	0.00596167	0.078566	0.56149	2.26703e-64	5.21456e-62	63	80	80	A2	Blood (GTEx)	EpiXcan	0.969017	gtex_bl	0.999981
28	ENSG00000149357	LAMTOR1	-2.74483	-0.320612	0.00605422	0.0422256	0.0427827	0.000319562	0.00112251	35	41	41	A2	Blood (GTEx)	EpiXcan	0.969017	gtex_bl	0.999981
29	ENSG00000103932	RPAP1	-2.73824	-0.318238	0.00617683	0.0321648	0.0939978	3.57568e-08	2.02389e-07	8	11	11	A2	Blood (GTEx)	EpiXcan	0.969017	gtex_bl	0.999981
30	ENSG00000089127	OAS1	-2.73605	-0.359892	0.00621812	0.0412589	0.098281	1.493e-08	8.80164e-08	7	8	8	A2	Blood (GTEx)	EpiXcan	0.969017	gtex_bl	0.999981
31	ENSG00000204525	HLA-C	2.72646	0.197971	0.00640179	0.063313	0.468333	2.51358e-47	2.1359e-45	35	48	48	A2	Blood (GTEx)	EpiXcan	0.969017	gtex_bl	0.999981
32	ENSG00000077420	APBB1IP	2.71963	0.309472	0.00653553	0.0422458	0.136184	3.42331e-11	2.57443e-10	33	40	40	A2	Blood (GTEx)	EpiXcan	0.969017	gtex_bl	0.999981
33	ENSG00000166002	SMCO4	2.71422	0.118065	0.00664321	0.224573	0.296291	7.69044e-26	1.76286e-24	27	29	29	A2	Blood (GTEx)	EpiXcan	0.969017	gtex_bl	0.999981
34	ENSG00000127663	KDM4B	-2.69626	-0.355097	0.00701227	0.0340731	0.0185381	0.0187037	0.0513427	34	45	45	A2	Blood (GTEx)	EpiXcan	0.969017	gtex_bl	0.999981
35	ENSG00000076662	ICAM3	-2.69497	-0.312103	0.00703957	0.0278832	0.0612797	1.22466e-05	5.16216e-05	8	9	9	A2	Blood (GTEx)	EpiXcan	0.969017	gtex_bl	0.999981
36	ENSG00000126698	DNAJC8	2.6923	0.554253	0.00709609	0.0107622	0.116239	7.88514e-10	5.29419e-09	13	17	17	A2	Blood (GTEx)	EpiXcan	0.969017	gtex_bl	0.999981
37	ENSG00000159128	IFNGR2	-2.68865	-0.349416	0.00717412	0.0300975	0.0562762	2.09096e-05	8.54902e-05	11	16	16	A2	Blood (GTEx)	EpiXcan	0.969017	gtex_bl	0.999981
38	ENSG00000261373	VPS9D1-AS1	-2.68265	-0.291999	0.00730411	0.0355865	0.181572	4.52883e-15	4.75367e-14	12	16	16	A2	Blood (GTEx)	EpiXcan	0.969017	gtex_bl	0.999981
39	ENSG00000100994	PYGB	-2.67082	-0.120663	0.00756666	0.186227	0.415679	2.76174e-40	1.5612e-38	19	24	24	A2	Blood (GTEx)	EpiXcan	0.969017	gtex_bl	0.999981
40	ENSG00000105717	PBX4	-2.66343	-0.56792	0.00773485	0.0123972	0.0101909	0.0820113	0.199619	17	19	19	A2	Blood (GTEx)	EpiXcan	0.969017	gtex_bl	0.999981
41	ENSG00000232629	HLA-DQB2	-2.64617	-0.256416	0.00814097	0.0443943	0.5653	5.51398e-67	1.44239e-64	20	44	44	A2	Blood (GTEx)	EpiXcan	0.969017	gtex_bl	0.999981
42	ENSG00000063176	SPHK2	2.64356	0.572495	0.0082039	0.0118378	0.0210642	0.0122275	0.0346858	3	5	5	A2	Blood (GTEx)	EpiXcan	0.969017	gtex_bl	0.999981
43	ENSG00000114796	KLHL24	2.64347	0.514744	0.00820615	0.0127891	0.0290213	0.00301527	0.00930312	13	20	20	A2	Blood (GTEx)	EpiXcan	0.969017	gtex_bl	0.999981
44	ENSG00000114439	BBX	-2.6428	-0.414491	0.00822241	0.0212715	0.103967	6.44914e-09	3.93226e-08	46	56	56	A2	Blood (GTEx)	EpiXcan	0.969017	gtex_bl	0.999981
45	ENSG00000160867	FGFR4	-2.64273	-0.376062	0.00822413	0.027176	0.0296927	0.00289549	0.00895428	38	46	46	A2	Blood (GTEx)	EpiXcan	0.969017	gtex_bl	0.999981
46	ENSG00000135828	RNASEL	-2.64191	-0.388966	0.00824391	0.0183817	0.0653561	3.0737e-06	1.39715e-05	7	7	7	A2	Blood (GTEx)	EpiXcan	0.969017	gtex_bl	0.999981
47	ENSG00000196704	AMZ2	2.63126	0.434983	0.00850688	0.0244151	0.0703263	3.11964e-06	1.41686e-05	8	8	8	A2	Blood (GTEx)	EpiXcan	0.978653	gtex_bl	0.999981
48	ENSG00000171033	PKIA	2.61257	0.281939	0.00898638	0.0354576	0.0693157	2.81181e-06	1.28467e-05	37	41	41	A2	Blood (GTEx)	EpiXcan	0.983184	gtex_bl	0.999981
49	ENSG00000105397	TYK2	2.6089	0.770171	0.00908327	0.00687846	0.019637	0.0153892	0.0428616	7	10	10	A2	Blood (GTEx)	EpiXcan	0.983184	gtex_bl	0.999981
50	ENSG00000100731	PCNX1	2.59683	0.439878	0.00940876	0.0160154	0.0238134	0.00722363	0.021227	15	18	18	A2	Blood (GTEx)	EpiXcan	0.983184	gtex_bl	0.999981
51	ENSG00000137364	TPMT	-2.59017	-0.292394	0.00959277	0.0334995	0.243932	8.32523e-21	1.378e-19	20	25	25	A2	Blood (GTEx)	EpiXcan	0.983184	gtex_bl	0.999981
52	ENSG00000162407	PLPP3	-2.58941	-0.605264	0.00961406	0.00780309	0.0100561	0.0844994	0.204965	5	6	6	A2	Blood (GTEx)	EpiXcan	0.983184	gtex_bl	0.999981
53	ENSG00000142669	SH3BGRL3	-2.57034	-0.53659	0.0101597	0.00841414	0.0100846	0.0808997	0.197309	7	9	9	A2	Blood (GTEx)	EpiXcan	0.983184	gtex_bl	0.999981
54	ENSG00000260329	AC007541.1	-2.56694	-0.535599	0.01026	0.0133401	0.0220892	0.00995941	0.0287283	13	17	17	A2	Blood (GTEx)	EpiXcan	0.983184	gtex_bl	0.999981
55	ENSG00000204520	MICA	-2.56577	-0.197736	0.0102946	0.0740366	0.298226	2.49767e-26	5.92907e-25	47	69	69	A2	Blood (GTEx)	EpiXcan	0.983184	gtex_bl	0.999981
56	ENSG00000104969	SGTA	2.55174	1.13598	0.0107187	0.00589072	0.102591	5.33585e-09	3.29716e-08	5	8	8	A2	Blood (GTEx)	EpiXcan	0.983184	gtex_bl	0.999981
57	ENSG00000239704	CDRT4	2.54806	0.370798	0.0108325	0.0172571	0.169273	8.1615e-15	8.33711e-14	9	11	11	A2	Blood (GTEx)	EpiXcan	0.983184	gtex_bl	0.999981
58	ENSG00000142599	RERE	2.5443	0.177844	0.0109496	0.114297	0.221406	1.02942e-18	1.47354e-17	13	15	15	A2	Blood (GTEx)	EpiXcan	0.983184	gtex_bl	0.999981
59	ENSG00000179406	LINC00174	-2.54422	-0.253071	0.0109523	0.0752618	0.0570036	2.76046e-05	0.000111093	79	103	101	A2	Blood (GTEx)	EpiXcan	0.983184	gtex_bl	0.999981
60	ENSG00000126106	TMEM53	-2.53043	-0.434681	0.0113924	0.0184084	0.0124704	0.0530525	0.134481	10	11	11	A2	Blood (GTEx)	EpiXcan	0.983184	gtex_bl	0.999981
61	ENSG00000135250	SRPK2	2.51602	0.190461	0.0118689	0.0930717	0.137458	1.61518e-11	1.25499e-10	37	43	43	A2	Blood (GTEx)	EpiXcan	0.983184	gtex_bl	0.999981
62	ENSG00000196683	TOMM7	2.50302	0.142328	0.0123138	0.124535	0.30812	1.17824e-27	3.03455e-26	13	15	15	A2	Blood (GTEx)	EpiXcan	0.983184	gtex_bl	0.999981
63	ENSG00000204149	AGAP6	2.5008	0.17564	0.0123913	0.13186	0.329756	2.79863e-30	8.6029e-29	23	35	35	A2	Blood (GTEx)	EpiXcan	0.983184	gtex_bl	0.999981
64	ENSG00000198682	PAPSS2	-2.48792	-0.324473	0.0128493	0.0260674	0.0290756	0.00304197	0.00938334	26	34	34	A2	Blood (GTEx)	EpiXcan	0.983184	gtex_bl	0.999981
65	ENSG00000115486	GGCX	-2.4815	-0.138259	0.013083	0.11004	0.358449	1.02049e-32	3.64997e-31	8	10	10	A2	Blood (GTEx)	EpiXcan	0.983184	gtex_bl	0.999981
66	ENSG00000237310	GS1-124K5.4	-2.48084	-0.425623	0.0131072	0.0242786	0.120835	4.0801e-10	2.78998e-09	13	19	19	A2	Blood (GTEx)	EpiXcan	0.983184	gtex_bl	0.999981
67	ENSG00000227354	RBM26-AS1	-2.47829	-0.139153	0.0132015	0.129481	0.0732021	1.41424e-06	6.71996e-06	88	102	102	A2	Blood (GTEx)	EpiXcan	0.983184	gtex_bl	0.999981
68	ENSG00000272636	DOC2B	-2.47559	-0.373171	0.0133016	0.0383954	0.114071	1.27809e-09	8.39951e-09	16	20	20	A2	Blood (GTEx)	EpiXcan	0.983184	gtex_bl	0.999981
69	ENSG00000158156	XKR8	-2.46595	-1.05861	0.0136652	0.00266536	0.0124788	0.0540622	0.136755	6	7	7	A2	Blood (GTEx)	EpiXcan	0.983184	gtex_bl	0.999981
70	ENSG00000260257	AL035071.1	2.4628	0.172955	0.0137858	0.0858284	0.210044	1.07903e-17	1.42528e-16	20	23	23	A2	Blood (GTEx)	EpiXcan	0.983184	gtex_bl	0.999981
71	ENSG00000185404	SP140L	-2.46205	-0.139997	0.0138144	0.127462	0.121878	2.97048e-10	2.05332e-09	55	68	68	A2	Blood (GTEx)	EpiXcan	0.983184	gtex_bl	0.999981
72	ENSG00000070950	RAD18	-2.4595	-0.877455	0.013913	0.00365393	0.0433102	0.00028158	0.000998289	2	4	4	A2	Blood (GTEx)	EpiXcan	0.983184	gtex_bl	0.999981
73	ENSG00000185252	ZNF74	-2.44919	-0.188112	0.0143178	0.124783	0.0755732	9.10339e-07	4.40349e-06	62	79	79	A2	Blood (GTEx)	EpiXcan	0.983184	gtex_bl	0.999981
74	ENSG00000177335	C8orf31	-2.44718	-0.186459	0.0143979	0.101158	0.209949	1.29451e-17	1.69314e-16	3	3	3	A2	Blood (GTEx)	EpiXcan	0.983184	gtex_bl	0.999981
75	ENSG00000243646	IL10RB	-2.43746	-0.330765	0.0147907	0.0364114	0.0951451	3.21935e-08	1.82686e-07	16	20	20	A2	Blood (GTEx)	EpiXcan	0.983184	gtex_bl	0.999981
76	ENSG00000105825	TFPI2	-2.42468	-0.793702	0.015322	0.00366908	0.0181034	0.0191694	0.0525779	8	8	8	A2	Blood (GTEx)	EpiXcan	0.983184	gtex_bl	0.999981
77	ENSG00000197563	PIGN	-2.41335	-0.190455	0.0158064	0.0549769	0.148479	1.19037e-12	1.02127e-11	34	41	41	A2	Blood (GTEx)	EpiXcan	0.983184	gtex_bl	0.999981
78	ENSG00000167034	NKX3-1	-2.40783	-0.324757	0.0160476	0.0319387	0.0927346	4.78446e-08	2.65624e-07	17	20	20	A2	Blood (GTEx)	EpiXcan	0.983184	gtex_bl	0.999981
79	ENSG00000196151	WDSUB1	2.40654	0.271079	0.0161046	0.0370537	0.086334	1.4729e-07	7.71799e-07	18	24	24	A2	Blood (GTEx)	EpiXcan	0.983184	gtex_bl	0.999981
80	ENSG00000162076	FLYWCH2	-2.40472	-0.138793	0.0161847	0.124884	0.301732	3.71228e-26	8.67346e-25	23	38	38	A2	Blood (GTEx)	EpiXcan	0.983184	gtex_bl	0.999981
81	ENSG00000108395	TRIM37	-2.40365	-0.121139	0.0162322	0.191869	0.434721	2.18644e-42	1.38901e-40	22	32	32	A2	Blood (GTEx)	EpiXcan	0.983184	gtex_bl	0.999981
82	ENSG00000142634	EFHD2	-2.40044	-0.329347	0.0163755	0.034367	0.0161437	0.0270063	0.072435	23	27	27	A2	Blood (GTEx)	EpiXcan	0.983184	gtex_bl	0.999981
83	ENSG00000164414	SLC35A1	-2.39783	-0.167189	0.0164927	0.0963523	0.204933	4.99749e-17	6.24265e-16	32	40	40	A2	Blood (GTEx)	EpiXcan	0.983184	gtex_bl	0.999981
84	ENSG00000168092	PAFAH1B2	-2.38754	-0.473773	0.0169615	0.0135333	0.0217399	0.0108747	0.031153	10	13	13	A2	Blood (GTEx)	EpiXcan	0.983184	gtex_bl	0.999981
85	ENSG00000100429	HDAC10	2.38466	0.205267	0.0170948	0.0574912	0.268874	2.83937e-24	5.92803e-23	10	14	14	A2	Blood (GTEx)	EpiXcan	0.983184	gtex_bl	0.999981
86	ENSG00000122257	RBBP6	2.38344	0.165255	0.0171516	0.129768	0.0343205	0.00126824	0.0041157	115	138	138	A2	Blood (GTEx)	EpiXcan	0.983184	gtex_bl	0.999981
87	ENSG00000056736	IL17RB	2.37927	0.244539	0.0173469	0.046317	0.108995	3.02695e-09	1.91932e-08	11	11	11	A2	Blood (GTEx)	EpiXcan	0.983184	gtex_bl	0.999981
88	ENSG00000205085	FAM71F2	2.37503	0.434598	0.0175475	0.0199824	0.0448836	0.000196138	0.000707402	21	27	27	A2	Blood (GTEx)	EpiXcan	0.983184	gtex_bl	0.999981
89	ENSG00000166454	ATMIN	-2.37382	-0.356974	0.0176051	0.0166	0.0114561	0.0645152	0.160728	14	16	16	A2	Blood (GTEx)	EpiXcan	0.983184	gtex_bl	0.999981
90	ENSG00000204103	MAFB	-2.3663	-0.850101	0.017967	0.00472497	0.0187496	0.0168326	0.0466384	6	7	7	A2	Blood (GTEx)	EpiXcan	0.983184	gtex_bl	0.999981
91	ENSG00000184470	TXNRD2	-2.35067	-0.326641	0.0187396	0.0369164	0.100786	1.73911e-08	1.01583e-07	35	46	46	A2	Blood (GTEx)	EpiXcan	0.983184	gtex_bl	0.999981
92	ENSG00000002016	RAD52	-2.34766	-0.16262	0.0188919	0.134969	0.101562	1.25612e-08	7.47456e-08	56	67	67	A2	Blood (GTEx)	EpiXcan	0.983184	gtex_bl	0.999981
93	ENSG00000166750	SLFN5	-2.34523	-0.151443	0.0190152	0.114504	0.311672	1.48214e-27	3.78798e-26	54	66	66	A2	Blood (GTEx)	EpiXcan	0.983184	gtex_bl	0.999981
94	ENSG00000189319	FAM53B	2.34253	0.386589	0.0191535	0.0182244	0.0149215	0.0344457	0.090639	21	21	21	A2	Blood (GTEx)	EpiXcan	0.983184	gtex_bl	0.999981
95	ENSG00000234127	TRIM26	2.34225	0.581734	0.0191676	0.00709992	0.0219443	0.0106003	0.030419	6	7	7	A2	Blood (GTEx)	EpiXcan	0.983184	gtex_bl	0.999981
96	ENSG00000181007	ZFP82	2.33833	0.244509	0.0193702	0.0482779	0.03107	0.0019926	0.00629636	21	22	22	A2	Blood (GTEx)	EpiXcan	0.983184	gtex_bl	0.999981
97	ENSG00000139278	GLIPR1	-2.33818	-0.18375	0.019378	0.0711703	0.114743	1.21062e-09	7.98759e-09	23	25	25	A2	Blood (GTEx)	EpiXcan	0.983184	gtex_bl	0.999981
98	ENSG00000250571	GLI4	-2.33513	-0.748607	0.0195366	0.00568691	0.0612103	1.49514e-05	6.23332e-05	6	10	10	A2	Blood (GTEx)	EpiXcan	0.983184	gtex_bl	0.999981
99	ENSG00000231064	AC234582.1	-2.33333	-3.10619	0.0196309	0.000262255	0.0898372	1.1467e-07	6.08758e-07	4	7	7	A2	Blood (GTEx)	EpiXcan	0.983184	gtex_bl	0.999981
100	ENSG00000272941	AC083862.2	-2.33284	-0.263667	0.0196563	0.0299274	0.135809	2.47683e-11	1.88496e-10	10	14	14	A2	Blood (GTEx)	EpiXcan	0.983184	gtex_bl	0.999981
101	ENSG00000137185	ZSCAN9	2.31889	0.196473	0.0204011	0.0880821	0.158719	4.68341e-13	4.15988e-12	10	16	16	A2	Blood (GTEx)	EpiXcan	0.983184	gtex_bl	0.999981
102	ENSG00000182923	CEP63	-2.31866	-0.161043	0.0204133	0.118118	0.190371	4.66865e-16	5.30081e-15	37	44	44	A2	Blood (GTEx)	EpiXcan	0.983184	gtex_bl	0.999981
103	ENSG00000117500	TMED5	-2.31807	-0.42215	0.0204454	0.0186812	0.0561177	3.31691e-05	0.000132211	6	7	7	A2	Blood (GTEx)	EpiXcan	0.983184	gtex_bl	0.999981
104	ENSG00000140332	TLE3	2.31522	0.706731	0.020601	0.00578449	0.0144989	0.0334434	0.0881581	4	4	4	A2	Blood (GTEx)	EpiXcan	0.983184	gtex_bl	0.999981
105	ENSG00000099290	WASHC2A	-2.31219	-0.195086	0.0207671	0.0950564	0.379034	2.66276e-35	1.09981e-33	37	53	53	A2	Blood (GTEx)	EpiXcan	0.983184	gtex_bl	0.999981
106	ENSG00000136870	ZNF189	-2.31007	-0.454359	0.0208841	0.0143048	0.0201604	0.0137542	0.0386385	10	11	11	A2	Blood (GTEx)	EpiXcan	0.983184	gtex_bl	0.999981
107	ENSG00000138193	PLCE1	-2.30822	-0.736463	0.0209872	0.00307956	0.0117168	0.0577789	0.145384	4	5	5	A2	Blood (GTEx)	EpiXcan	0.983184	gtex_bl	0.999981
108	ENSG00000189050	RNFT1	-2.30713	-0.34082	0.0210473	0.0144087	0.0366955	0.000615945	0.00209465	7	9	9	A2	Blood (GTEx)	EpiXcan	0.983184	gtex_bl	0.999981
109	ENSG00000172057	ORMDL3	-2.30255	-0.109161	0.0213043	0.15388	0.277257	5.33165e-24	1.09262e-22	16	24	24	A2	Blood (GTEx)	EpiXcan	0.983184	gtex_bl	0.999981
110	ENSG00000128944	KNSTRN	2.3011	0.0838958	0.0213862	0.259304	0.389674	5.87677e-36	2.51288e-34	15	16	16	A2	Blood (GTEx)	EpiXcan	0.983184	gtex_bl	0.999981
111	ENSG00000151883	PARP8	-2.29832	-0.405265	0.0215435	0.0202194	0.0517863	6.40981e-05	0.000246863	18	20	20	A2	Blood (GTEx)	EpiXcan	0.983184	gtex_bl	0.999981
112	ENSG00000166598	HSP90B1	-2.29311	-0.557992	0.0218415	0.00664502	0.0187472	0.0171699	0.0474548	2	2	2	A2	Blood (GTEx)	EpiXcan	0.983184	gtex_bl	0.999981
113	ENSG00000132763	MMACHC	2.29184	0.449662	0.0219146	0.00834819	0.0433122	0.000268088	0.000953242	2	2	2	A2	Blood (GTEx)	EpiXcan	0.983184	gtex_bl	0.999981
114	ENSG00000108384	RAD51C	-2.29077	-0.104083	0.0219765	0.180311	0.332388	1.5564e-29	4.56349e-28	16	17	17	A2	Blood (GTEx)	EpiXcan	0.983184	gtex_bl	0.999981
115	ENSG00000129353	SLC44A2	-2.28808	-0.128282	0.0221331	0.101684	0.196519	2.10869e-16	2.49397e-15	16	18	18	A2	Blood (GTEx)	EpiXcan	0.983184	gtex_bl	0.999981
116	ENSG00000122218	COPA	2.28598	0.114373	0.0222554	0.219345	0.332869	1.89324e-29	5.47813e-28	41	47	47	A2	Blood (GTEx)	EpiXcan	0.983184	gtex_bl	0.999981
117	ENSG00000073605	GSDMB	-2.2859	-0.10184	0.0222601	0.17583	0.320793	5.88023e-29	1.64032e-27	27	37	37	A2	Blood (GTEx)	EpiXcan	0.983184	gtex_bl	0.999981
118	ENSG00000198756	COLGALT2	2.28551	0.119988	0.0222827	0.233022	0.390768	2.51541e-36	1.08955e-34	45	55	55	A2	Blood (GTEx)	EpiXcan	0.983184	gtex_bl	0.999981
119	ENSG00000196735	HLA-DQA1	2.28392	0.181867	0.0223759	0.0820691	0.331187	1.98821e-30	6.16854e-29	27	46	46	A2	Blood (GTEx)	EpiXcan	0.983184	gtex_bl	0.999981
120	ENSG00000100075	SLC25A1	2.28334	0.631863	0.0224102	0.0079416	0.0491938	0.000102122	0.000382486	10	14	14	A2	Blood (GTEx)	EpiXcan	0.983184	gtex_bl	0.999981
121	ENSG00000165280	VCP	2.27839	0.145779	0.0227032	0.0948777	0.247158	1.07389e-21	1.89507e-20	11	13	13	A2	Blood (GTEx)	EpiXcan	0.983184	gtex_bl	0.999981
122	ENSG00000112659	CUL9	-2.2776	-0.251872	0.0227502	0.0417218	0.0779756	6.94636e-07	3.39829e-06	14	17	17	A2	Blood (GTEx)	EpiXcan	0.983184	gtex_bl	0.999981
123	ENSG00000163743	RCHY1	-2.27532	-0.311934	0.0228867	0.0187934	0.0591437	1.66864e-05	6.9156e-05	6	6	6	A2	Blood (GTEx)	EpiXcan	0.983184	gtex_bl	0.999981
124	ENSG00000127946	HIP1	-2.26819	-0.170029	0.0233176	0.120472	0.18795	4.93082e-16	5.57475e-15	25	35	35	A2	Blood (GTEx)	EpiXcan	0.983184	gtex_bl	0.999981
125	ENSG00000181027	FKRP	-2.26239	-0.412817	0.0236731	0.0110798	0.0978091	1.89124e-08	1.10035e-07	10	13	13	A2	Blood (GTEx)	EpiXcan	0.983184	gtex_bl	0.999981
126	ENSG00000117533	VAMP4	-2.26166	-0.194629	0.0237185	0.0513437	0.0799383	5.76012e-07	2.84193e-06	8	9	9	A2	Blood (GTEx)	EpiXcan	0.983184	gtex_bl	0.999981
127	ENSG00000092020	PPP2R3C	2.25884	0.0934238	0.0238935	0.221338	0.406628	3.6443e-38	1.74887e-36	21	24	24	A2	Blood (GTEx)	EpiXcan	0.983184	gtex_bl	0.999981
128	ENSG00000101546	RBFA	2.25839	0.636301	0.0239212	0.0053134	0.0390826	0.000570154	0.00194488	13	17	17	A2	Blood (GTEx)	EpiXcan	0.983184	gtex_bl	0.999981
129	ENSG00000099203	TMED1	-2.2513	-0.164183	0.0243668	0.0824747	0.169881	2.44742e-14	2.43302e-13	19	23	23	A2	Blood (GTEx)	EpiXcan	0.983184	gtex_bl	0.999981
130	ENSG00000157978	LDLRAP1	2.24941	0.138746	0.0244866	0.129556	0.243757	2.02717e-20	3.25836e-19	33	43	43	A2	Blood (GTEx)	EpiXcan	0.983184	gtex_bl	0.999981
131	ENSG00000271976	AC012467.2	-2.24865	-0.321616	0.0245351	0.0393542	0.0463481	0.000180565	0.000655668	23	30	30	A2	Blood (GTEx)	EpiXcan	0.983184	gtex_bl	0.999981
132	ENSG00000259865	AL390728.6	2.24688	0.333349	0.024648	0.0214897	0.102915	8.02147e-09	4.84009e-08	6	7	7	A2	Blood (GTEx)	EpiXcan	0.983184	gtex_bl	0.999981
133	ENSG00000078177	N4BP2	2.24403	0.355504	0.0248303	0.0164954	0.0506163	8.54556e-05	0.000323056	14	15	15	A2	Blood (GTEx)	EpiXcan	0.983184	gtex_bl	0.999981
134	ENSG00000117020	AKT3	-2.24387	-0.43707	0.0248409	0.0129136	0.0173003	0.0231524	0.0627671	12	18	18	A2	Blood (GTEx)	EpiXcan	0.983184	gtex_bl	0.999981
135	ENSG00000140876	NUDT7	-2.23008	-0.10844	0.0257423	0.190218	0.303549	1.75416e-27	4.45757e-26	22	24	24	A2	Blood (GTEx)	EpiXcan	0.983184	gtex_bl	0.999981
136	ENSG00000125388	GRK4	2.22646	0.304834	0.0259831	0.0181817	0.0990811	1.93425e-08	1.12293e-07	7	8	8	A2	Blood (GTEx)	EpiXcan	0.983184	gtex_bl	0.999981
137	ENSG00000125510	OPRL1	-2.22484	-0.286142	0.0260919	0.0398471	0.0948976	4.23187e-08	2.3652e-07	6	8	8	A2	Blood (GTEx)	EpiXcan	0.983184	gtex_bl	0.999981
138	ENSG00000143537	ADAM15	2.22122	0.167738	0.0263359	0.0649146	0.183371	3.73979e-15	3.94096e-14	3	4	4	A2	Blood (GTEx)	EpiXcan	0.983184	gtex_bl	0.999981
139	ENSG00000116663	FBXO6	-2.21657	-0.807908	0.0266522	0.00495142	0.0645159	7.45321e-06	3.22626e-05	2	3	3	A2	Blood (GTEx)	EpiXcan	0.983184	gtex_bl	0.999981
140	ENSG00000225190	PLEKHM1	2.21104	0.206601	0.0270328	0.0509271	0.0263336	0.00498408	0.0149893	40	47	47	A2	Blood (GTEx)	EpiXcan	0.983184	gtex_bl	0.999981
141	ENSG00000166225	FRS2	2.20862	0.396425	0.0272008	0.0140999	0.0378424	0.000660135	0.00223071	19	23	23	A2	Blood (GTEx)	EpiXcan	0.983184	gtex_bl	0.999981
142	ENSG00000133313	CNDP2	2.20668	0.137463	0.0273367	0.0938722	0.155306	1.87901e-13	1.72644e-12	24	29	29	A2	Blood (GTEx)	EpiXcan	0.983184	gtex_bl	0.999981
143	ENSG00000110031	LPXN	-2.20631	-0.204927	0.0273622	0.0421819	0.0749711	1.13352e-06	5.4377e-06	15	21	21	A2	Blood (GTEx)	EpiXcan	0.983184	gtex_bl	0.999981
144	ENSG00000163755	HPS3	2.20341	0.278591	0.0275658	0.0268697	0.0750661	1.32504e-06	6.31335e-06	16	18	18	A2	Blood (GTEx)	EpiXcan	0.983184	gtex_bl	0.999981
145	ENSG00000119227	PIGZ	-2.2014	-0.224323	0.0277079	0.0636096	0.0275059	0.00414791	0.0125881	65	83	83	A2	Blood (GTEx)	EpiXcan	0.983184	gtex_bl	0.999981
146	ENSG00000129993	CBFA2T3	2.19658	0.337961	0.0280505	0.0277072	0.0561345	3.21949e-05	0.000128481	30	45	45	A2	Blood (GTEx)	EpiXcan	0.983184	gtex_bl	0.999981
147	ENSG00000212719	C17orf51	-2.19582	-0.174881	0.0281048	0.177041	0.256657	3.35851e-22	6.16312e-21	14	18	18	A2	Blood (GTEx)	EpiXcan	0.983184	gtex_bl	0.999981
148	ENSG00000153208	MERTK	-2.19501	-0.193553	0.0281627	0.0400606	0.0893042	8.38574e-08	4.53482e-07	13	13	13	A2	Blood (GTEx)	EpiXcan	0.983184	gtex_bl	0.999981
149	ENSG00000166501	PRKCB	2.19348	0.251649	0.0282729	0.024349	0.0491142	0.000107918	0.000402928	12	15	15	A2	Blood (GTEx)	EpiXcan	0.983184	gtex_bl	0.999981
150	ENSG00000272668	AL590560.2	2.18641	0.422076	0.0287854	0.0253755	0.15595	8.59792e-13	7.46291e-12	7	9	9	A2	Blood (GTEx)	EpiXcan	0.983184	gtex_bl	0.999981
151	ENSG00000177700	POLR2L	-2.18382	-0.214696	0.0289752	0.0731345	0.0614936	1.45475e-05	6.07823e-05	54	69	69	A2	Blood (GTEx)	EpiXcan	0.983184	gtex_bl	0.999981
152	ENSG00000087245	MMP2	-2.18036	-0.344365	0.0292305	0.0227135	0.0126291	0.0525052	0.133195	28	38	38	A2	Blood (GTEx)	EpiXcan	0.983184	gtex_bl	0.999981
153	ENSG00000163161	ERCC3	-2.17982	-0.147508	0.0292709	0.108652	0.154477	5.64031e-13	4.9701e-12	19	21	21	A2	Blood (GTEx)	EpiXcan	0.983184	gtex_bl	0.999981
154	ENSG00000198042	MAK16	2.17968	0.362762	0.0292809	0.0148613	0.0233938	0.00829641	0.0241559	29	31	31	A2	Blood (GTEx)	EpiXcan	0.983184	gtex_bl	0.999981
155	ENSG00000143756	FBXO28	-2.1777	-0.522164	0.0294287	0.00721343	0.0399048	0.000538303	0.00184377	17	20	20	A2	Blood (GTEx)	EpiXcan	0.983184	gtex_bl	0.999981
156	ENSG00000228649	SNHG26	-2.1762	-0.228901	0.02954	0.037292	0.0721153	2.08412e-06	9.67778e-06	18	19	19	A2	Blood (GTEx)	EpiXcan	0.983184	gtex_bl	0.999981
157	ENSG00000066230	SLC9A3	-2.17573	-0.153307	0.0295751	0.0794229	0.192709	6.80285e-16	7.56307e-15	21	27	27	A2	Blood (GTEx)	EpiXcan	0.983184	gtex_bl	0.999981
158	ENSG00000178127	NDUFV2	-2.17552	-0.457268	0.0295914	0.00741947	0.0544096	4.3526e-05	0.000170738	2	2	2	A2	Blood (GTEx)	EpiXcan	0.983184	gtex_bl	0.999981
159	ENSG00000261589	CTC-462L7.1	2.17493	0.683776	0.0296357	0.00400352	0.0175519	0.0213643	0.0581558	5	6	6	A2	Blood (GTEx)	EpiXcan	0.983184	gtex_bl	0.999981
160	ENSG00000152926	ZNF117	2.17012	0.233452	0.0299981	0.0322355	0.0361402	0.00089872	0.00297514	10	12	12	A2	Blood (GTEx)	EpiXcan	0.983184	gtex_bl	0.999981
161	ENSG00000131697	NPHP4	2.1673	0.436586	0.0302123	0.0145473	0.0437624	0.000257845	0.000918534	8	12	12	A2	Blood (GTEx)	EpiXcan	0.983184	gtex_bl	0.999981
162	ENSG00000138604	GLCE	-2.16567	-0.493641	0.0303368	0.0150367	0.0276793	0.00401212	0.0122093	20	25	25	A2	Blood (GTEx)	EpiXcan	0.983184	gtex_bl	0.999981
163	ENSG00000223745	CCDC18-AS1	-2.16487	-0.0990158	0.0303978	0.239477	0.464392	3.54194e-46	2.76334e-44	59	69	69	A2	Blood (GTEx)	EpiXcan	0.983184	gtex_bl	0.999981
164	ENSG00000163682	RPL9	2.15124	0.292197	0.0314574	0.018357	0.198263	1.97782e-16	2.34543e-15	9	13	13	A2	Blood (GTEx)	EpiXcan	0.983184	gtex_bl	0.999981
165	ENSG00000180398	MCFD2	-2.14702	-0.170144	0.0317914	0.0617496	0.124395	1.50345e-10	1.06406e-09	11	12	12	A2	Blood (GTEx)	EpiXcan	0.983184	gtex_bl	0.999981
166	ENSG00000183889	AC138969.1	-2.14354	-0.755026	0.0320696	0.00699337	0.0680703	2.58763e-06	1.18834e-05	4	5	5	A2	Blood (GTEx)	EpiXcan	0.983184	gtex_bl	0.999981
167	ENSG00000272447	AL135925.1	2.14313	0.700478	0.032103	0.00765186	0.0577702	2.3369e-05	9.52033e-05	4	7	7	A2	Blood (GTEx)	EpiXcan	0.983184	gtex_bl	0.999981
168	ENSG00000170027	YWHAG	-2.13751	-0.223298	0.0325567	0.063918	0.0455916	0.000183154	0.000664523	32	38	38	A2	Blood (GTEx)	EpiXcan	0.983184	gtex_bl	0.999981
169	ENSG00000113441	LNPEP	-2.13446	-0.373097	0.032805	0.0109883	0.0656885	5.10132e-06	2.25652e-05	23	26	26	A2	Blood (GTEx)	EpiXcan	0.983184	gtex_bl	0.999981
170	ENSG00000159214	CCDC24	2.13094	0.123873	0.0330938	0.17616	0.299242	2.49036e-26	5.92226e-25	10	10	10	A2	Blood (GTEx)	EpiXcan	0.983184	gtex_bl	0.999981
171	ENSG00000168874	ATOH8	-2.12966	-0.117311	0.0331999	0.148242	0.326323	1.0663e-28	2.92105e-27	32	38	38	A2	Blood (GTEx)	EpiXcan	0.983184	gtex_bl	0.999981
172	ENSG00000100297	MCM5	-2.12945	-0.2698	0.0332172	0.0237769	0.0657393	5.04835e-06	2.23457e-05	2	3	3	A2	Blood (GTEx)	EpiXcan	0.983184	gtex_bl	0.999981
173	ENSG00000099341	PSMD8	-2.12921	-0.266989	0.0332371	0.0300145	0.0886232	1.0188e-07	5.43891e-07	20	26	26	A2	Blood (GTEx)	EpiXcan	0.983184	gtex_bl	0.999981
174	ENSG00000142046	TMEM91	-2.12876	-0.184225	0.0332739	0.0620842	0.20733	2.93419e-17	3.71748e-16	17	21	21	A2	Blood (GTEx)	EpiXcan	0.983184	gtex_bl	0.999981
175	ENSG00000154518	ATP5G3	2.12872	0.162487	0.0332772	0.0518212	0.117113	9.73883e-10	6.48656e-09	18	20	20	A2	Blood (GTEx)	EpiXcan	0.983184	gtex_bl	0.999981
176	ENSG00000131401	NAPSB	-2.12853	-0.0863886	0.0332932	0.357697	0.606286	3.95454e-74	1.81922e-71	15	18	18	A2	Blood (GTEx)	EpiXcan	0.983184	gtex_bl	0.999981
177	ENSG00000145020	AMT	-2.12004	-0.125784	0.0340024	0.132121	0.305755	1.55253e-26	3.78653e-25	15	20	20	A2	Blood (GTEx)	EpiXcan	0.983184	gtex_bl	0.999981
178	ENSG00000060749	QSER1	-2.11891	-0.326601	0.0340978	0.0271772	0.0269489	0.00423081	0.0128305	27	31	31	A2	Blood (GTEx)	EpiXcan	0.983184	gtex_bl	0.999981
179	ENSG00000175711	B3GNTL1	-2.11641	-0.16355	0.0343097	0.106134	0.147075	1.55206e-12	1.31931e-11	36	41	41	A2	Blood (GTEx)	EpiXcan	0.983184	gtex_bl	0.999981
180	ENSG00000014123	UFL1	2.11596	0.372253	0.0343485	0.0163784	0.0449523	0.000204523	0.000736448	21	24	24	A2	Blood (GTEx)	EpiXcan	0.983184	gtex_bl	0.999981
181	ENSG00000204388	HSPA1B	-2.10891	-0.522405	0.0349524	0.00805172	0.017129	0.023289	0.0630989	24	38	38	A2	Blood (GTEx)	EpiXcan	0.983184	gtex_bl	0.999981
182	ENSG00000136404	TM6SF1	-2.10337	-0.537794	0.0354338	0.00581298	0.0351136	0.000861199	0.00285873	3	3	3	A2	Blood (GTEx)	EpiXcan	0.983184	gtex_bl	0.999981
183	ENSG00000130164	LDLR	-2.10289	-0.31981	0.0354752	0.0308807	0.0392924	0.000487545	0.00167897	14	15	15	A2	Blood (GTEx)	EpiXcan	0.983184	gtex_bl	0.999981
184	ENSG00000100299	ARSA	2.09937	0.0603196	0.0357842	0.353993	0.365212	5.1769e-34	1.99035e-32	54	61	61	A2	Blood (GTEx)	EpiXcan	0.983184	gtex_bl	0.999981
185	ENSG00000053372	MRTO4	2.09731	0.185429	0.0359658	0.0819124	0.0502778	7.92049e-05	0.000300875	55	70	70	A2	Blood (GTEx)	EpiXcan	0.983184	gtex_bl	0.999981
186	ENSG00000272221	AL645933.2	-2.0948	-0.106565	0.0361889	0.172864	0.56903	9.98897e-65	2.33794e-62	30	42	42	A2	Blood (GTEx)	EpiXcan	0.983184	gtex_bl	0.999981
187	ENSG00000156052	GNAQ	-2.09181	-0.263719	0.0364554	0.0425739	0.040335	0.000382531	0.00133316	19	23	23	A2	Blood (GTEx)	EpiXcan	0.983184	gtex_bl	0.999981
188	ENSG00000128872	TMOD2	-2.08865	-0.143755	0.0367396	0.0998324	0.229935	1.4916e-19	2.25873e-18	26	29	29	A2	Blood (GTEx)	EpiXcan	0.983184	gtex_bl	0.999981
189	ENSG00000106603	COA1	-2.08553	-0.111691	0.0370209	0.142823	0.173909	2.52459e-14	2.50414e-13	35	43	43	A2	Blood (GTEx)	EpiXcan	0.983184	gtex_bl	0.999981
190	ENSG00000213859	KCTD11	2.08474	0.234045	0.0370933	0.0499868	0.066499	4.65807e-06	2.07352e-05	28	40	40	A2	Blood (GTEx)	EpiXcan	0.983184	gtex_bl	0.999981
191	ENSG00000254473	AL354920.1	-2.08445	-0.10046	0.0371195	0.219252	0.30645	1.15643e-26	2.83602e-25	19	20	20	A2	Blood (GTEx)	EpiXcan	0.983184	gtex_bl	0.999981
192	ENSG00000135426	TESPA1	2.08396	0.248867	0.0371642	0.0418528	0.108936	2.47179e-09	1.58387e-08	27	35	35	A2	Blood (GTEx)	EpiXcan	0.983184	gtex_bl	0.999981
193	ENSG00000272977	AL008721.2	2.08282	0.171298	0.0372675	0.0933335	0.257893	2.51917e-23	4.9063e-22	15	19	19	A2	Blood (GTEx)	EpiXcan	0.983184	gtex_bl	0.999981
194	ENSG00000165637	VDAC2	-2.08244	-0.248142	0.0373023	0.0281086	0.0946794	2.74681e-08	1.5741e-07	11	16	16	A2	Blood (GTEx)	EpiXcan	0.983184	gtex_bl	0.999981
195	ENSG00000110063	DCPS	2.07983	0.151216	0.0375407	0.0985527	0.0916426	8.32205e-08	4.50586e-07	102	125	125	A2	Blood (GTEx)	EpiXcan	0.983184	gtex_bl	0.999981
196	ENSG00000130508	PXDN	2.07795	0.220496	0.0377143	0.0403532	0.0367775	0.00071273	0.0023963	68	87	85	A2	Blood (GTEx)	EpiXcan	0.983184	gtex_bl	0.999981
197	ENSG00000178199	ZC3H12D	2.07774	0.331395	0.0377338	0.0269932	0.0502915	7.49761e-05	0.000285951	4	5	5	A2	Blood (GTEx)	EpiXcan	0.983184	gtex_bl	0.999981
198	ENSG00000105223	PLD3	-2.07687	-0.399978	0.0378136	0.0252236	0.0121592	0.0567664	0.143053	25	37	37	A2	Blood (GTEx)	EpiXcan	0.983184	gtex_bl	0.999981
199	ENSG00000066855	MTFR1	2.06759	0.593601	0.0386789	0.00411788	0.0150019	0.0323935	0.0856274	2	2	2	A2	Blood (GTEx)	EpiXcan	0.983184	gtex_bl	0.999981
200	ENSG00000172869	DMXL1	-2.06719	-0.412605	0.0387165	0.0157574	0.0135063	0.0412538	0.107075	9	12	12	A2	Blood (GTEx)	EpiXcan	0.983184	gtex_bl	0.999981
201	ENSG00000197958	RPL12	-2.06541	-0.162527	0.0388847	0.0724314	0.315369	4.22291e-28	1.12451e-26	15	26	26	A2	Blood (GTEx)	EpiXcan	0.983184	gtex_bl	0.999981
202	ENSG00000100360	IFT27	2.0628	0.263971	0.0391321	0.0592077	0.129016	5.87123e-11	4.32513e-10	24	31	31	A2	Blood (GTEx)	EpiXcan	0.983184	gtex_bl	0.999981
203	ENSG00000196352	CD55	-2.05946	-0.138377	0.0394497	0.0990255	0.310507	2.30182e-27	5.80502e-26	14	20	20	A2	Blood (GTEx)	EpiXcan	0.983184	gtex_bl	0.999981
204	ENSG00000117410	ATP6V0B	2.05832	0.217414	0.0395596	0.0458992	0.0617488	1.23638e-05	5.20663e-05	15	18	18	A2	Blood (GTEx)	EpiXcan	0.983184	gtex_bl	0.999981
205	ENSG00000161551	ZNF577	-2.05681	-0.312501	0.0397047	0.0193389	0.0900736	8.11851e-08	4.40102e-07	12	17	17	A2	Blood (GTEx)	EpiXcan	0.983184	gtex_bl	0.999981
206	ENSG00000129055	ANAPC13	-2.05494	-0.0968936	0.0398849	0.155257	0.314152	1.03138e-27	2.66659e-26	41	53	53	A2	Blood (GTEx)	EpiXcan	0.983184	gtex_bl	0.999981
207	ENSG00000108448	TRIM16L	-2.05093	-0.391692	0.0402739	0.0192841	0.110895	1.72741e-09	1.11871e-08	3	4	4	A2	Blood (GTEx)	EpiXcan	0.983184	gtex_bl	0.999981
208	ENSG00000166405	RIC3	-2.04992	-0.196804	0.0403723	0.0445625	0.0482191	0.000112827	0.00042022	43	55	55	A2	Blood (GTEx)	EpiXcan	0.983184	gtex_bl	0.999981
209	ENSG00000105287	PRKD2	-2.04616	-0.131083	0.0407406	0.0953628	0.245097	2.50839e-21	4.32358e-20	21	26	26	A2	Blood (GTEx)	EpiXcan	0.983184	gtex_bl	0.999981
210	ENSG00000151090	THRB	2.04452	0.383453	0.0409021	0.0138939	0.0135727	0.0410032	0.106466	8	10	10	A2	Blood (GTEx)	EpiXcan	0.983184	gtex_bl	0.999981
211	ENSG00000196670	ZFP62	2.04445	0.226548	0.0409092	0.0324213	0.111303	2.66966e-09	1.70248e-08	25	33	33	A2	Blood (GTEx)	EpiXcan	0.983184	gtex_bl	0.999981
212	ENSG00000166260	COX11	-2.04406	-0.482502	0.0409473	0.0127449	0.0178423	0.0197957	0.0541842	16	18	18	A2	Blood (GTEx)	EpiXcan	0.983184	gtex_bl	0.999981
213	ENSG00000134463	ECHDC3	2.04328	0.350739	0.0410249	0.0175099	0.0205847	0.0110437	0.0315625	14	20	20	A2	Blood (GTEx)	EpiXcan	0.983184	gtex_bl	0.999981
214	ENSG00000111652	COPS7A	-2.04229	-0.508916	0.0411223	0.0119723	0.0144178	0.0359929	0.0943567	3	3	3	A2	Blood (GTEx)	EpiXcan	0.983184	gtex_bl	0.999981
215	ENSG00000175591	P2RY2	2.04053	0.215185	0.0412979	0.0505196	0.0419229	0.00036317	0.00126734	35	41	41	A2	Blood (GTEx)	EpiXcan	0.983184	gtex_bl	0.999981
216	ENSG00000197530	MIB2	2.04004	1.50322	0.0413462	0.00101081	0.0128107	0.0509364	0.129634	5	9	9	A2	Blood (GTEx)	EpiXcan	0.983184	gtex_bl	0.999981
217	ENSG00000117226	GBP3	2.03901	0.0747628	0.0414488	0.285827	0.435501	9.28279e-43	6.19209e-41	15	18	18	A2	Blood (GTEx)	EpiXcan	0.983184	gtex_bl	0.999981
218	ENSG00000129250	KIF1C	-2.03521	-0.887787	0.04183	0.00390182	0.0241724	0.00682868	0.0201151	1	2	2	A2	Blood (GTEx)	EpiXcan	0.983184	gtex_bl	0.999981
219	ENSG00000132622	HSPA12B	2.03194	0.126222	0.04216	0.106389	0.215634	3.73534e-18	5.12687e-17	1	2	2	A2	Blood (GTEx)	EpiXcan	0.983184	gtex_bl	0.999981
220	ENSG00000198874	TYW1	-2.03146	-0.265265	0.0422078	0.030399	0.0869813	1.02722e-07	5.48168e-07	11	15	15	A2	Blood (GTEx)	EpiXcan	0.983184	gtex_bl	0.999981
221	ENSG00000164967	RPP25L	2.02983	0.256613	0.0423743	0.032849	0.0167802	0.0252261	0.0679881	27	31	31	A2	Blood (GTEx)	EpiXcan	0.983184	gtex_bl	0.999981
222	ENSG00000225484	NUTM2B-AS1	2.02792	0.252497	0.0425682	0.0494241	0.214796	7.44427e-18	9.97129e-17	29	40	40	A2	Blood (GTEx)	EpiXcan	0.983184	gtex_bl	0.999981
223	ENSG00000133624	ZNF767P	-2.02777	-0.152718	0.0425833	0.0786497	0.149601	1.25016e-12	1.06913e-11	19	21	21	A2	Blood (GTEx)	EpiXcan	0.983184	gtex_bl	0.999981
224	ENSG00000181873	IBA57	-2.02555	-0.130655	0.0428111	0.0838626	0.196619	1.63557e-16	1.96224e-15	7	9	9	A2	Blood (GTEx)	EpiXcan	0.983184	gtex_bl	0.999981
225	ENSG00000197782	ZNF780A	-2.02009	-0.213446	0.0433744	0.0330005	0.0801811	3.1865e-07	1.61578e-06	14	15	15	A2	Blood (GTEx)	EpiXcan	0.983184	gtex_bl	0.999981
226	ENSG00000122873	CISD1	2.01898	0.109578	0.0434891	0.122606	0.291265	1.95692e-25	4.35849e-24	31	38	38	A2	Blood (GTEx)	EpiXcan	0.983184	gtex_bl	0.999981
227	ENSG00000197496	SLC2A10	2.01874	1.07487	0.0435139	0.00250393	0.0138063	0.0414923	0.107611	3	5	5	A2	Blood (GTEx)	EpiXcan	0.983184	gtex_bl	0.999981
228	ENSG00000112893	MAN2A1	2.01823	0.312538	0.0435669	0.0192574	0.0236508	0.00743562	0.0217923	12	16	16	A2	Blood (GTEx)	EpiXcan	0.983184	gtex_bl	0.999981
229	ENSG00000188542	DUSP28	2.01711	0.125717	0.0436837	0.188224	0.0214075	0.0117008	0.0332907	117	147	147	A2	Blood (GTEx)	EpiXcan	0.983184	gtex_bl	0.999981
230	ENSG00000168807	SNTB2	-2.0162	-0.126288	0.0437791	0.132576	0.137846	1.46105e-11	1.14255e-10	35	41	41	A2	Blood (GTEx)	EpiXcan	0.983184	gtex_bl	0.999981
231	ENSG00000170017	ALCAM	2.0139	0.125381	0.0440199	0.109109	0.227895	5.09594e-19	7.48732e-18	50	65	65	A2	Blood (GTEx)	EpiXcan	0.983184	gtex_bl	0.999981
232	ENSG00000116661	FBXO2	-2.00543	-0.24512	0.0449174	0.052612	0.222726	5.48278e-19	8.02036e-18	37	54	54	A2	Blood (GTEx)	EpiXcan	0.983184	gtex_bl	0.999981
233	ENSG00000124783	SSR1	-2.00256	-0.286125	0.0452247	0.0286249	0.0594165	1.84971e-05	7.62106e-05	20	28	28	A2	Blood (GTEx)	EpiXcan	0.983184	gtex_bl	0.999981
234	ENSG00000138346	DNA2	2.00199	0.168212	0.0452857	0.0574865	0.100792	8.86296e-09	5.33337e-08	16	20	20	A2	Blood (GTEx)	EpiXcan	0.983184	gtex_bl	0.999981
235	ENSG00000076554	TPD52	1.99996	0.385912	0.0455049	0.0164302	0.0173581	0.0220229	0.0598875	11	12	12	A2	Blood (GTEx)	EpiXcan	0.983184	gtex_bl	0.999981
236	ENSG00000141627	DYM	1.9985	0.313386	0.0456627	0.0187068	0.0350676	0.0010404	0.00341116	19	22	22	A2	Blood (GTEx)	EpiXcan	0.983184	gtex_bl	0.999981
237	ENSG00000153207	AHCTF1	1.99591	0.170041	0.0459433	0.0672097	0.111461	2.64774e-09	1.69012e-08	17	22	22	A2	Blood (GTEx)	EpiXcan	0.983184	gtex_bl	0.999981
238	ENSG00000165097	KDM1B	-1.99511	-0.271819	0.046031	0.0239594	0.104832	9.13599e-09	5.49519e-08	8	13	13	A2	Blood (GTEx)	EpiXcan	0.983184	gtex_bl	0.999981
239	ENSG00000167994	RAB3IL1	1.99467	0.222988	0.0460785	0.05233	0.202786	5.26081e-17	6.54706e-16	7	9	9	A2	Blood (GTEx)	EpiXcan	0.983184	gtex_bl	0.999981
240	ENSG00000186591	UBE2H	-1.98897	-0.182949	0.0467043	0.0470132	0.150284	1.65976e-12	1.40412e-11	38	41	41	A2	Blood (GTEx)	EpiXcan	0.983184	gtex_bl	0.999981
241	ENSG00000048991	R3HDM1	-1.98865	-0.672982	0.0467402	0.00490501	0.0123627	0.0549528	0.138823	4	5	5	A2	Blood (GTEx)	EpiXcan	0.983184	gtex_bl	0.999981
242	ENSG00000104290	FZD3	-1.98699	-0.375876	0.046923	0.0228259	0.0553231	3.77272e-05	0.000149486	5	5	5	A2	Blood (GTEx)	EpiXcan	0.983184	gtex_bl	0.999981
243	ENSG00000237541	HLA-DQA2	-1.98592	-0.185771	0.0470419	0.0566084	0.662052	4.99919e-86	4.76387e-83	32	52	52	A2	Blood (GTEx)	EpiXcan	0.983184	gtex_bl	0.999981
244	ENSG00000188186	LAMTOR4	-1.98542	-0.975038	0.0470982	0.00375478	0.0886132	3.75383e-08	2.11754e-07	2	5	5	A2	Blood (GTEx)	EpiXcan	0.983184	gtex_bl	0.999981
245	ENSG00000070010	UFD1	-1.98362	-0.170808	0.0472985	0.0868242	0.0131207	0.0471787	0.121017	78	94	94	A2	Blood (GTEx)	EpiXcan	0.983184	gtex_bl	0.999981
246	ENSG00000116127	ALMS1	1.98243	0.164313	0.047431	0.0601446	0.137017	1.11604e-11	8.81788e-11	28	34	34	A2	Blood (GTEx)	EpiXcan	0.983184	gtex_bl	0.999981
247	ENSG00000110237	ARHGEF17	1.98036	0.111598	0.047663	0.166585	0.236264	4.7842e-20	7.51779e-19	31	34	34	A2	Blood (GTEx)	EpiXcan	0.983184	gtex_bl	0.999981
248	ENSG00000213047	DENND1B	-1.97959	-0.63237	0.04775	0.00714618	0.0445815	0.000189199	0.000684226	1	2	2	A2	Blood (GTEx)	EpiXcan	0.983184	gtex_bl	0.999981
249	ENSG00000105497	ZNF175	1.97958	0.211512	0.0477508	0.0526793	0.109331	2.67528e-09	1.70525e-08	23	29	29	A2	Blood (GTEx)	EpiXcan	0.983184	gtex_bl	0.999981
250	ENSG00000162736	NCSTN	1.97887	0.142504	0.0478311	0.114695	0.337337	6.84628e-30	2.04332e-28	37	39	39	A2	Blood (GTEx)	EpiXcan	0.983184	gtex_bl	0.999981
251	ENSG00000118217	ATF6	1.97797	0.154397	0.0479316	0.0844018	0.130184	8.87604e-11	6.42165e-10	56	67	67	A2	Blood (GTEx)	EpiXcan	0.983184	gtex_bl	0.999981
252	ENSG00000144218	AFF3	1.97764	0.244748	0.0479691	0.0420762	0.0422541	0.000249022	0.000889717	20	23	23	A2	Blood (GTEx)	EpiXcan	0.983184	gtex_bl	0.999981
253	ENSG00000161888	SPC24	-1.9743	-0.263946	0.0483476	0.0346468	0.0762897	9.56792e-07	4.62149e-06	12	17	17	A2	Blood (GTEx)	EpiXcan	0.983184	gtex_bl	0.999981
254	ENSG00000110871	COQ5	-1.96931	-0.112119	0.048918	0.117525	0.28181	2.85556e-24	5.95251e-23	36	49	49	A2	Blood (GTEx)	EpiXcan	0.983184	gtex_bl	0.999981
255	ENSG00000037280	FLT4	-1.96822	-0.320316	0.0490429	0.0197262	0.136541	2.32064e-11	1.77216e-10	3	5	5	A2	Blood (GTEx)	EpiXcan	0.983184	gtex_bl	0.999981
256	ENSG00000214530	STARD10	1.96429	0.241821	0.049497	0.0338812	0.231639	1.26814e-19	1.92471e-18	6	9	9	A2	Blood (GTEx)	EpiXcan	0.983184	gtex_bl	0.999981
257	ENSG00000165006	UBAP1	-1.96338	-0.276479	0.0496022	0.0216586	0.101	8.10532e-09	4.88848e-08	18	24	24	A2	Blood (GTEx)	EpiXcan	0.983184	gtex_bl	0.999981
258	ENSG00000103226	NOMO3	-1.96292	-0.155222	0.049656	0.141262	0.34829	4.43341e-31	1.42178e-29	57	76	76	A2	Blood (GTEx)	EpiXcan	0.983184	gtex_bl	0.999981
259	ENSG00000167565	SERTAD3	-1.96268	-0.188699	0.0496838	0.0707086	0.0795893	3.72989e-07	1.87988e-06	53	64	64	A2	Blood (GTEx)	EpiXcan	0.983184	gtex_bl	0.999981
260	ENSG00000113812	ACTR8	1.9611	0.127752	0.0498672	0.10196	0.0464621	0.000149278	0.00054757	72	83	83	A2	Blood (GTEx)	EpiXcan	0.983184	gtex_bl	0.999981
261	ENSG00000203875	SNHG5	1.9608	0.0574881	0.0499021	0.515309	0.613719	9.77132e-73	3.95028e-70	48	56	56	A2	Blood (GTEx)	EpiXcan	0.983184	gtex_bl	0.999981
262	ENSG00000177981	ASB8	-1.96048	-1.61688	0.04994	0.000543964	0.0111203	0.0696223	0.172197	1	2	2	A2	Blood (GTEx)	EpiXcan	0.983184	gtex_bl	0.999981
263	ENSG00000126214	KLC1	1.96028	0.135113	0.049963	0.102694	0.15898	3.52464e-13	3.16648e-12	31	35	35	A2	Blood (GTEx)	EpiXcan	0.983184	gtex_bl	0.999981
264	ENSG00000112655	PTK7	-1.96024	-0.763181	0.0499683	0.00219063	0.0214476	0.0109004	0.0312131	3	4	4	A2	Blood (GTEx)	EpiXcan	0.983184	gtex_bl	0.999981
265	ENSG00000223547	ZNF844	1.95964	0.748949	0.0500374	0.00618187	0.0140629	0.0393044	0.102434	10	13	13	A2	Blood (GTEx)	EpiXcan	0.983184	gtex_bl	0.999981
266	ENSG00000163485	ADORA1	1.9591	0.125124	0.0501009	0.123738	0.189797	3.06963e-16	3.55794e-15	37	43	43	A2	Blood (GTEx)	EpiXcan	0.983184	gtex_bl	0.999981
267	ENSG00000115053	NCL	1.95768	0.507684	0.0502672	0.0060682	0.0438699	0.000268168	0.000953273	17	19	19	A2	Blood (GTEx)	EpiXcan	0.983184	gtex_bl	0.999981
268	ENSG00000168899	VAMP5	1.9573	0.154681	0.0503123	0.0631807	0.0636124	6.65543e-06	2.89502e-05	20	25	25	A2	Blood (GTEx)	EpiXcan	0.983184	gtex_bl	0.999981
269	ENSG00000153443	UBALD1	1.95721	0.218156	0.0503231	0.0464912	0.0207503	0.0126946	0.035919	34	46	46	A2	Blood (GTEx)	EpiXcan	0.983184	gtex_bl	0.999981
270	ENSG00000167528	ZNF641	-1.95478	-0.129178	0.0506091	0.088057	0.401349	2.05607e-37	9.42615e-36	37	54	54	A2	Blood (GTEx)	EpiXcan	0.983184	gtex_bl	0.999981
271	ENSG00000269867	AC010326.3	-1.954	-0.144784	0.0507008	0.0571612	0.0725899	1.49318e-06	7.07152e-06	19	32	32	A2	Blood (GTEx)	EpiXcan	0.983184	gtex_bl	0.999981
272	ENSG00000123427	EEF1AKMT3	1.95307	0.101878	0.0508114	0.13741	0.314276	5.95709e-28	1.56752e-26	8	12	12	A2	Blood (GTEx)	EpiXcan	0.983184	gtex_bl	0.999981
273	ENSG00000042088	TDP1	-1.95253	-0.317803	0.050875	0.0208027	0.0340263	0.00132729	0.00429685	19	23	23	A2	Blood (GTEx)	EpiXcan	0.983184	gtex_bl	0.999981
274	ENSG00000198961	PJA2	-1.95105	-0.220959	0.0510509	0.0567553	0.103041	7.97215e-09	4.81508e-08	38	45	45	A2	Blood (GTEx)	EpiXcan	0.983184	gtex_bl	0.999981
275	ENSG00000141337	ARSG	-1.94842	-0.583925	0.0513643	0.00359011	0.0260015	0.00452585	0.0136915	2	2	2	A2	Blood (GTEx)	EpiXcan	0.983184	gtex_bl	0.999981
276	ENSG00000160789	LMNA	1.94789	0.219808	0.0514282	0.0225442	0.0322203	0.00171803	0.00546761	24	27	27	A2	Blood (GTEx)	EpiXcan	0.983184	gtex_bl	0.999981
277	ENSG00000136273	HUS1	1.9454	0.253777	0.0517274	0.0210035	0.0341038	0.00132602	0.00429379	18	20	20	A2	Blood (GTEx)	EpiXcan	0.983184	gtex_bl	0.999981
278	ENSG00000168778	TCTN2	-1.94452	-0.178726	0.0518324	0.0749654	0.164418	6.24739e-14	5.99183e-13	81	103	102	A2	Blood (GTEx)	EpiXcan	0.983184	gtex_bl	0.999981
279	ENSG00000003393	ALS2	-1.9439	-0.0924521	0.0519072	0.16497	0.24261	1.36813e-20	2.23132e-19	38	41	41	A2	Blood (GTEx)	EpiXcan	0.983184	gtex_bl	0.999981
280	ENSG00000112062	MAPK14	-1.9409	-0.346776	0.052271	0.0189096	0.0108823	0.0690518	0.171107	16	21	21	A2	Blood (GTEx)	EpiXcan	0.983184	gtex_bl	0.999981
281	ENSG00000110987	BCL7A	-1.93985	-0.20341	0.0523983	0.0553135	0.065439	6.81285e-06	2.95867e-05	29	35	35	A2	Blood (GTEx)	EpiXcan	0.983184	gtex_bl	0.999981
282	ENSG00000138594	TMOD3	-1.93973	-0.130954	0.0524121	0.118841	0.139146	1.09163e-11	8.63786e-11	30	36	36	A2	Blood (GTEx)	EpiXcan	0.983184	gtex_bl	0.999981
283	ENSG00000113971	NPHP3	-1.93888	-0.0981596	0.0525164	0.188185	0.383723	1.3884e-35	5.78832e-34	10	12	12	A2	Blood (GTEx)	EpiXcan	0.983184	gtex_bl	0.999981
284	ENSG00000104689	TNFRSF10A	-1.93633	-0.317831	0.0528272	0.0204482	0.174636	2.38926e-14	2.37696e-13	21	31	31	A2	Blood (GTEx)	EpiXcan	0.983184	gtex_bl	0.999981
285	ENSG00000146278	PNRC1	1.93597	0.158294	0.0528716	0.0708373	0.0614576	1.35072e-05	5.656e-05	32	35	35	A2	Blood (GTEx)	EpiXcan	0.983184	gtex_bl	0.999981
286	ENSG00000167553	TUBA1C	1.93507	0.17407	0.0529812	0.0749467	0.0703393	2.02372e-06	9.42027e-06	24	29	29	A2	Blood (GTEx)	EpiXcan	0.983184	gtex_bl	0.999981
287	ENSG00000136051	WASHC4	1.93305	0.199985	0.05323	0.0359997	0.0736149	1.17987e-06	5.64588e-06	17	20	20	A2	Blood (GTEx)	EpiXcan	0.983184	gtex_bl	0.999981
288	ENSG00000123268	ATF1	-1.92747	-0.21395	0.0539209	0.0323391	0.133105	4.65039e-11	3.45247e-10	7	8	8	A2	Blood (GTEx)	EpiXcan	0.983184	gtex_bl	0.999981
289	ENSG00000136689	IL1RN	1.92562	0.241356	0.0541516	0.0225623	0.0258316	0.00471036	0.0142013	19	20	20	A2	Blood (GTEx)	EpiXcan	0.983184	gtex_bl	0.999981
290	ENSG00000108107	RPL28	1.9254	0.88135	0.0541787	0.00301112	0.178097	1.36938e-14	1.38401e-13	5	10	10	A2	Blood (GTEx)	EpiXcan	0.983184	gtex_bl	0.999981
291	ENSG00000204228	HSD17B8	-1.92482	-0.346263	0.0542517	0.0117816	0.0334225	0.00142771	0.00459519	6	7	7	A2	Blood (GTEx)	EpiXcan	0.983184	gtex_bl	0.999981
292	ENSG00000146592	CREB5	1.9246	0.267175	0.05428	0.0327271	0.0950624	1.87428e-08	1.09096e-07	1	3	3	A2	Blood (GTEx)	EpiXcan	0.983184	gtex_bl	0.999981
293	ENSG00000069849	ATP1B3	1.92428	1.00488	0.05432	0.00250075	0.0254401	0.0057524	0.0171224	1	1	1	A2	Blood (GTEx)	EpiXcan	0.983184	gtex_bl	0.999981
294	ENSG00000235423	AC068768.1	1.92414	3.74224	0.0543376	0.000180365	0.0422671	0.000331906	0.00116341	3	10	10	A2	Blood (GTEx)	EpiXcan	0.983184	gtex_bl	0.999981
295	ENSG00000129295	LRRC6	-1.92134	-0.0833345	0.054689	0.253246	0.541831	4.34537e-60	7.33818e-58	35	43	43	A2	Blood (GTEx)	EpiXcan	0.983184	gtex_bl	0.999981
296	ENSG00000114062	UBE3A	-1.92046	-0.361286	0.0547995	0.0217842	0.0272176	0.00398292	0.0121232	15	20	20	A2	Blood (GTEx)	EpiXcan	0.983184	gtex_bl	0.999981
297	ENSG00000170634	ACYP2	1.91863	0.294621	0.0550315	0.0268365	0.0842694	2.31595e-07	1.1911e-06	13	17	17	A2	Blood (GTEx)	EpiXcan	0.983184	gtex_bl	0.999981
298	ENSG00000113575	PPP2CA	1.91735	0.39988	0.0551937	0.0109812	0.0296925	0.00274123	0.0084989	14	18	18	A2	Blood (GTEx)	EpiXcan	0.983184	gtex_bl	0.999981
299	ENSG00000175931	UBE2O	1.91712	0.546345	0.0552226	0.00897051	0.0240639	0.00744559	0.021812	7	11	11	A2	Blood (GTEx)	EpiXcan	0.983184	gtex_bl	0.999981
300	ENSG00000146263	MMS22L	1.91621	0.211449	0.0553388	0.0632482	0.0252491	0.00514295	0.0154115	52	57	57	A2	Blood (GTEx)	EpiXcan	0.983184	gtex_bl	0.999981
301	ENSG00000105568	PPP2R1A	-1.91463	-0.656408	0.05554	0.0058632	0.0481377	0.000133559	0.000493305	9	12	12	A2	Blood (GTEx)	EpiXcan	0.983184	gtex_bl	0.999981
302	ENSG00000088038	CNOT3	1.91399	0.463001	0.0556216	0.0130751	0.0550322	4.1439e-05	0.000162887	13	19	19	A2	Blood (GTEx)	EpiXcan	0.983184	gtex_bl	0.999981
303	ENSG00000196126	HLA-DRB1	1.91366	0.170756	0.0556635	0.0580607	0.184702	2.56066e-15	2.74391e-14	14	22	22	A2	Blood (GTEx)	EpiXcan	0.983184	gtex_bl	0.999981
304	ENSG00000223508	RPL23AP53	-1.91366	-0.162374	0.0556642	0.0722528	0.0857598	1.30747e-07	6.89716e-07	72	101	101	A2	Blood (GTEx)	EpiXcan	0.983184	gtex_bl	0.999981
305	ENSG00000168237	GLYCTK	1.91365	0.174457	0.0556646	0.0466908	0.132737	2.46612e-11	1.87896e-10	14	15	15	A2	Blood (GTEx)	EpiXcan	0.983184	gtex_bl	0.999981
306	ENSG00000264538	SUZ12P1	1.91268	0.356604	0.0557884	0.009538	0.0148248	0.03607	0.0945402	9	11	11	A2	Blood (GTEx)	EpiXcan	0.983184	gtex_bl	0.999981
307	ENSG00000172244	C5orf34	-1.91032	-0.189509	0.0560925	0.0424483	0.0945118	4.36585e-08	2.43397e-07	8	10	10	A2	Blood (GTEx)	EpiXcan	0.983184	gtex_bl	0.999981
308	ENSG00000234072	AC074117.1	1.91018	0.272097	0.0561096	0.0226868	0.0362157	0.000924271	0.0030514	22	29	29	A2	Blood (GTEx)	EpiXcan	0.983184	gtex_bl	0.999981
309	ENSG00000156958	GALK2	1.90958	0.20151	0.0561872	0.0391389	0.114228	1.06331e-09	7.05398e-09	17	19	19	A2	Blood (GTEx)	EpiXcan	0.983184	gtex_bl	0.999981
310	ENSG00000143811	PYCR2	-1.90081	-0.0928754	0.0573273	0.200865	0.271122	6.19842e-24	1.26636e-22	37	45	45	A2	Blood (GTEx)	EpiXcan	0.993187	gtex_bl	0.999981
311	ENSG00000158869	FCER1G	-1.90046	-0.158163	0.0573725	0.101848	0.19196	3.36447e-16	3.88955e-15	17	19	19	A2	Blood (GTEx)	EpiXcan	0.993187	gtex_bl	0.999981
312	ENSG00000148308	GTF3C5	1.89953	0.12937	0.0574945	0.112143	0.0971031	1.83462e-08	1.06834e-07	45	54	54	A2	Blood (GTEx)	EpiXcan	0.993187	gtex_bl	0.999981
313	ENSG00000213443	AC007068.1	-1.8985	-0.398971	0.0576308	0.0178195	0.0251027	0.00546911	0.0163229	21	24	24	A2	Blood (GTEx)	EpiXcan	0.993187	gtex_bl	0.999981
314	ENSG00000163660	CCNL1	1.89642	0.0943211	0.0579044	0.130144	0.075153	1.49504e-06	7.07784e-06	87	98	98	A2	Blood (GTEx)	EpiXcan	0.993187	gtex_bl	0.999981
315	ENSG00000117298	ECE1	-1.89458	-0.197259	0.0581475	0.0545646	0.101697	1.11725e-08	6.69295e-08	15	19	19	A2	Blood (GTEx)	EpiXcan	0.993187	gtex_bl	0.999981
316	ENSG00000128311	TST	1.89353	0.330832	0.0582876	0.0353275	0.0342447	0.0012625	0.00409804	26	31	31	A2	Blood (GTEx)	EpiXcan	0.993187	gtex_bl	0.999981
317	ENSG00000135093	USP30	-1.89303	-0.235516	0.0583534	0.0279614	0.0585816	1.73607e-05	7.17499e-05	15	19	19	A2	Blood (GTEx)	EpiXcan	0.993187	gtex_bl	0.999981
318	ENSG00000141298	SSH2	-1.89254	-0.284156	0.0584184	0.0189315	0.0448511	0.000234264	0.000839011	7	11	11	A2	Blood (GTEx)	EpiXcan	0.993187	gtex_bl	0.999981
319	ENSG00000125877	ITPA	1.8896	0.093294	0.058811	0.218716	0.371428	3.86267e-34	1.50678e-32	21	27	27	A2	Blood (GTEx)	EpiXcan	0.993187	gtex_bl	0.999981
320	ENSG00000103381	CPPED1	-1.88791	-0.183948	0.0590385	0.0378819	0.0775246	7.46191e-07	3.64116e-06	13	15	15	A2	Blood (GTEx)	EpiXcan	0.993187	gtex_bl	0.999981
321	ENSG00000099338	CATSPERG	-1.88613	-0.123543	0.0592772	0.0923001	0.324447	5.48787e-30	1.64525e-28	27	32	32	A2	Blood (GTEx)	EpiXcan	0.993187	gtex_bl	0.999981
322	ENSG00000182511	FES	1.88317	0.219875	0.0596778	0.0504938	0.127951	5.72404e-11	4.21903e-10	12	19	19	A2	Blood (GTEx)	EpiXcan	0.993187	gtex_bl	0.999981
323	ENSG00000137877	SPTBN5	1.88269	0.100076	0.059742	0.138719	0.230468	2.40325e-19	3.58632e-18	13	15	15	A2	Blood (GTEx)	EpiXcan	0.993187	gtex_bl	0.999981
324	ENSG00000204428	LY6G5C	-1.88091	-0.066136	0.0599844	0.300107	0.43373	9.97619e-42	6.19034e-40	22	23	23	A2	Blood (GTEx)	EpiXcan	0.993187	gtex_bl	0.999981
325	ENSG00000138801	PAPSS1	-1.88007	-0.0913345	0.0600991	0.308564	0.467999	3.68031e-47	3.10753e-45	43	50	50	A2	Blood (GTEx)	EpiXcan	0.993187	gtex_bl	0.999981
326	ENSG00000125885	MCM8	1.87961	0.134156	0.0601609	0.0790818	0.252904	2.11448e-21	3.65405e-20	26	30	30	A2	Blood (GTEx)	EpiXcan	0.993187	gtex_bl	0.999981
327	ENSG00000170571	EMB	1.87774	0.268959	0.0604174	0.0217233	0.169333	6.45765e-14	6.17574e-13	7	17	17	A2	Blood (GTEx)	EpiXcan	0.993187	gtex_bl	0.999981
328	ENSG00000156261	CCT8	-1.87605	-0.0848856	0.0606481	0.18105	0.288394	2.80959e-25	6.21604e-24	46	57	57	A2	Blood (GTEx)	EpiXcan	0.993187	gtex_bl	0.999981
329	ENSG00000135363	LMO2	1.87547	0.290872	0.0607286	0.0256266	0.0514817	7.02609e-05	0.000268967	16	17	17	A2	Blood (GTEx)	EpiXcan	0.993187	gtex_bl	0.999981
330	ENSG00000047849	MAP4	1.87504	0.29434	0.0607877	0.0288242	0.0534992	5.24327e-05	0.00020364	14	21	21	A2	Blood (GTEx)	EpiXcan	0.993187	gtex_bl	0.999981
331	ENSG00000214941	ZSWIM7	-1.87095	-0.364608	0.0613523	0.0100611	0.0151492	0.0341745	0.0899431	3	3	3	A2	Blood (GTEx)	EpiXcan	0.993187	gtex_bl	0.999981
332	ENSG00000115129	TP53I3	-1.86949	-0.0810626	0.0615551	0.23925	0.411895	3.99912e-40	2.25115e-38	45	54	54	A2	Blood (GTEx)	EpiXcan	0.993187	gtex_bl	0.999981
333	ENSG00000171943	SRGAP2C	1.86913	0.635918	0.0616049	0.00939265	0.127257	1.38945e-10	9.86514e-10	4	7	7	A2	Blood (GTEx)	EpiXcan	0.993187	gtex_bl	0.999981
334	ENSG00000164929	BAALC	-1.86767	-0.19134	0.0618076	0.0430851	0.0671429	4.93293e-06	2.18711e-05	39	44	44	A2	Blood (GTEx)	EpiXcan	0.993187	gtex_bl	0.999981
335	ENSG00000171202	TMEM126A	1.86743	0.41074	0.0618415	0.0158603	0.0334244	0.00138151	0.00445834	16	18	18	A2	Blood (GTEx)	EpiXcan	0.993187	gtex_bl	0.999981
336	ENSG00000140853	NLRC5	1.86569	0.153596	0.0620843	0.105115	0.231573	1.19223e-19	1.81778e-18	11	14	14	A2	Blood (GTEx)	EpiXcan	0.993187	gtex_bl	0.999981
337	ENSG00000221968	FADS3	1.85886	0.511656	0.0630465	0.0102543	0.0309041	0.00221587	0.00694756	5	7	7	A2	Blood (GTEx)	EpiXcan	0.993187	gtex_bl	0.999981
338	ENSG00000123600	METTL8	1.85844	0.150572	0.0631066	0.0611947	0.159626	2.7584e-13	2.5051e-12	2	3	3	A2	Blood (GTEx)	EpiXcan	0.993187	gtex_bl	0.999981
339	ENSG00000234290	AC116366.1	1.85796	0.136648	0.0631744	0.110755	0.170174	9.54402e-15	9.72703e-14	24	31	31	A2	Blood (GTEx)	EpiXcan	0.993187	gtex_bl	0.999981
340	ENSG00000129515	SNX6	1.85774	0.184739	0.0632063	0.0464255	0.137633	1.41098e-11	1.10599e-10	15	19	19	A2	Blood (GTEx)	EpiXcan	0.993187	gtex_bl	0.999981
341	ENSG00000131037	EPS8L1	-1.85734	-0.419008	0.0632626	0.0159053	0.0438276	0.000152655	0.00055965	7	11	11	A2	Blood (GTEx)	EpiXcan	0.993187	gtex_bl	0.999981
342	ENSG00000073169	SELENOO	-1.85682	-0.183724	0.0633374	0.0407776	0.104335	5.63952e-09	3.46873e-08	20	25	25	A2	Blood (GTEx)	EpiXcan	0.993187	gtex_bl	0.999981
343	ENSG00000106392	C1GALT1	-1.85634	-0.151523	0.0634052	0.065352	0.224372	1.26894e-18	1.80095e-17	13	19	19	A2	Blood (GTEx)	EpiXcan	0.993187	gtex_bl	0.999981
344	ENSG00000130921	C12orf65	1.85421	0.41661	0.0637089	0.0116093	0.0754809	1.0035e-06	4.83658e-06	15	22	22	A2	Blood (GTEx)	EpiXcan	0.993187	gtex_bl	0.999981
345	ENSG00000157796	WDR19	-1.85387	-0.809878	0.0637574	0.0024273	0.040405	0.000489186	0.00168332	9	18	18	A2	Blood (GTEx)	EpiXcan	0.993187	gtex_bl	0.999981
346	ENSG00000169871	TRIM56	1.8518	0.24038	0.0640547	0.0270042	0.0141388	0.0380788	0.0994732	18	21	21	A2	Blood (GTEx)	EpiXcan	0.993187	gtex_bl	0.999981
347	ENSG00000178425	NT5DC1	-1.85124	-0.459424	0.0641353	0.00877741	0.0135335	0.0419083	0.108584	8	11	11	A2	Blood (GTEx)	EpiXcan	0.993187	gtex_bl	0.999981
348	ENSG00000092094	OSGEP	-1.85059	-0.292549	0.0642282	0.0175705	0.205647	1.51765e-17	1.97725e-16	16	23	23	A2	Blood (GTEx)	EpiXcan	0.993187	gtex_bl	0.999981
349	ENSG00000111450	STX2	-1.84999	-0.0592605	0.0643146	0.416962	0.519846	1.2418e-56	1.80074e-54	96	113	113	A2	Blood (GTEx)	EpiXcan	0.993187	gtex_bl	0.999981
350	ENSG00000130024	PHF10	1.8485	0.187482	0.0645298	0.0643647	0.0777052	9.55399e-07	4.61643e-06	47	56	56	A2	Blood (GTEx)	EpiXcan	0.993187	gtex_bl	0.999981
351	ENSG00000136048	DRAM1	-1.84684	-0.168503	0.0647701	0.0485768	0.142498	7.62566e-12	6.10648e-11	14	19	19	A2	Blood (GTEx)	EpiXcan	0.993187	gtex_bl	0.999981
352	ENSG00000243789	JMJD7	1.8434	0.145213	0.0652705	0.0625384	0.0966828	2.04568e-08	1.18453e-07	21	22	22	A2	Blood (GTEx)	EpiXcan	0.993187	gtex_bl	0.999981
353	ENSG00000198286	CARD11	-1.84166	-0.291827	0.0655248	0.0295495	0.0250269	0.00613538	0.0182015	15	17	17	A2	Blood (GTEx)	EpiXcan	0.993187	gtex_bl	0.999981
354	ENSG00000269958	AL049840.4	1.83953	0.130423	0.0658369	0.100291	0.192927	1.9641e-16	2.33124e-15	17	20	20	A2	Blood (GTEx)	EpiXcan	0.993187	gtex_bl	0.999981
355	ENSG00000111615	KRR1	-1.83938	-0.252364	0.0658586	0.0258659	0.0449874	0.000186439	0.000675159	15	16	16	A2	Blood (GTEx)	EpiXcan	0.993187	gtex_bl	0.999981
356	ENSG00000119139	TJP2	1.83725	0.104351	0.0661736	0.155233	0.234957	7.67693e-20	1.18402e-18	34	39	39	A2	Blood (GTEx)	EpiXcan	0.993187	gtex_bl	0.999981
357	ENSG00000138092	CENPO	-1.83659	-0.115267	0.0662704	0.0900754	0.296033	6.88586e-26	1.58114e-24	15	20	20	A2	Blood (GTEx)	EpiXcan	0.993187	gtex_bl	0.999981
358	ENSG00000014164	ZC3H3	1.83602	0.0923255	0.0663553	0.284463	0.486185	1.76222e-50	1.89595e-48	6	9	9	A2	Blood (GTEx)	EpiXcan	0.993187	gtex_bl	0.999981
359	ENSG00000111906	HDDC2	1.83477	0.166533	0.066539	0.0646966	0.391213	1.10494e-36	4.83311e-35	34	45	45	A2	Blood (GTEx)	EpiXcan	0.993187	gtex_bl	0.999981
360	ENSG00000090061	CCNK	-1.83458	-0.162715	0.0665674	0.0688304	0.0536569	4.0304e-05	0.000158987	59	72	72	A2	Blood (GTEx)	EpiXcan	0.993187	gtex_bl	0.999981
361	ENSG00000173209	AHSA2	1.83435	0.0799437	0.0666026	0.227804	0.481564	6.48602e-49	6.18071e-47	26	35	35	A2	Blood (GTEx)	EpiXcan	0.993187	gtex_bl	0.999981
362	ENSG00000133597	ADCK2	1.8331	0.0825998	0.0667879	0.191625	0.163483	1.58713e-13	1.46939e-12	58	72	72	A2	Blood (GTEx)	EpiXcan	0.993187	gtex_bl	0.999981
363	ENSG00000119392	GLE1	-1.83143	-0.354903	0.0670357	0.0233809	0.0777176	6.05915e-07	2.98064e-06	5	6	6	A2	Blood (GTEx)	EpiXcan	0.993187	gtex_bl	0.999981
364	ENSG00000106701	FSD1L	-1.83032	-0.598326	0.0672022	0.00384183	0.0217901	0.0102314	0.0294748	3	5	5	A2	Blood (GTEx)	EpiXcan	0.993187	gtex_bl	0.999981
365	ENSG00000256229	ZNF486	1.83007	0.158052	0.0672393	0.0899242	0.101222	1.49961e-08	8.83281e-08	66	95	95	A2	Blood (GTEx)	EpiXcan	0.993187	gtex_bl	0.999981
366	ENSG00000257365	FNTB	-1.82907	-0.166436	0.0673897	0.0463445	0.0603768	1.22696e-05	5.17019e-05	16	16	16	A2	Blood (GTEx)	EpiXcan	0.993187	gtex_bl	0.999981
367	ENSG00000106330	MOSPD3	1.82891	0.0753739	0.0674126	0.315566	0.470488	4.49742e-48	3.92158e-46	7	9	9	A2	Blood (GTEx)	EpiXcan	0.993187	gtex_bl	0.999981
368	ENSG00000171298	GAA	-1.82582	-0.0762121	0.0678773	0.258797	0.385544	3.80625e-36	1.63804e-34	70	90	90	A2	Blood (GTEx)	EpiXcan	0.99343	gtex_bl	0.999981
369	ENSG00000100294	MCAT	-1.82339	-0.478728	0.0682451	0.0070516	0.0172974	0.0228764	0.062044	13	15	15	A2	Blood (GTEx)	EpiXcan	0.99343	gtex_bl	0.999981
370	ENSG00000135723	FHOD1	-1.81949	-0.162496	0.0688364	0.0588646	0.0939333	2.9163e-08	1.66623e-07	20	27	27	A2	Blood (GTEx)	EpiXcan	0.99343	gtex_bl	0.999981
371	ENSG00000162894	FCMR	1.81903	0.921396	0.0689068	0.0023044	0.027675	0.00376657	0.0114988	2	3	3	A2	Blood (GTEx)	EpiXcan	0.99343	gtex_bl	0.999981
372	ENSG00000155275	TRMT44	-1.81801	-0.376957	0.0690627	0.00831149	0.0108949	0.0714074	0.176289	5	7	7	A2	Blood (GTEx)	EpiXcan	0.99343	gtex_bl	0.999981
373	ENSG00000088992	TESC	1.81729	0.298509	0.0691721	0.0176394	0.0150042	0.0352265	0.0925658	13	13	13	A2	Blood (GTEx)	EpiXcan	0.99343	gtex_bl	0.999981
374	ENSG00000148331	ASB6	-1.81675	-0.338571	0.0692552	0.0148452	0.0455743	0.000195257	0.000704413	8	9	9	A2	Blood (GTEx)	EpiXcan	0.99343	gtex_bl	0.999981
375	ENSG00000132286	TIMM10B	1.81629	0.139829	0.0693256	0.0749458	0.193389	3.05005e-16	3.53832e-15	26	27	27	A2	Blood (GTEx)	EpiXcan	0.99343	gtex_bl	0.999981
376	ENSG00000196821	C6orf106	1.81206	0.366308	0.069977	0.0109018	0.0459616	0.000157426	0.000576193	3	4	4	A2	Blood (GTEx)	EpiXcan	0.99343	gtex_bl	0.999981
377	ENSG00000154102	C16orf74	1.8115	0.279412	0.0700635	0.0346021	0.062929	7.79264e-06	3.35793e-05	17	22	22	A2	Blood (GTEx)	EpiXcan	0.99343	gtex_bl	0.999981
378	ENSG00000183323	CCDC125	1.81044	0.0978298	0.070227	0.150604	0.282534	1.55567e-24	3.2787e-23	28	35	35	A2	Blood (GTEx)	EpiXcan	0.99343	gtex_bl	0.999981
379	ENSG00000130517	PGPEP1	-1.81042	-1.04056	0.07023	0.00211844	0.0673402	4.82005e-06	2.13991e-05	1	2	2	A2	Blood (GTEx)	EpiXcan	0.99343	gtex_bl	0.999981
380	ENSG00000175166	PSMD2	1.80786	0.419626	0.0706282	0.00935285	0.106701	3.38287e-09	2.13183e-08	14	18	18	A2	Blood (GTEx)	EpiXcan	0.99343	gtex_bl	0.999981
381	ENSG00000154889	MPPE1	-1.80777	-0.098523	0.0706416	0.233593	0.353797	5.25403e-32	1.78356e-30	21	23	23	A2	Blood (GTEx)	EpiXcan	0.99343	gtex_bl	0.999981
382	ENSG00000226891	LINC01359	-1.80377	-0.212757	0.0712673	0.0449226	0.0344276	0.00121178	0.00394492	22	31	31	A2	Blood (GTEx)	EpiXcan	0.99343	gtex_bl	0.999981
383	ENSG00000112977	DAP	-1.80146	-0.0584238	0.0716301	0.370377	0.247021	5.22507e-21	8.75725e-20	140	171	171	A2	Blood (GTEx)	EpiXcan	0.99343	gtex_bl	0.999981
384	ENSG00000178951	ZBTB7A	-1.80135	-0.47764	0.0716479	0.00782712	0.0168727	0.0248028	0.0669283	9	11	11	A2	Blood (GTEx)	EpiXcan	0.99343	gtex_bl	0.999981
385	ENSG00000165655	ZNF503	-1.80081	-0.182938	0.0717329	0.0449661	0.0627836	1.17888e-05	4.98334e-05	20	22	22	A2	Blood (GTEx)	EpiXcan	0.99343	gtex_bl	0.999981
386	ENSG00000156599	ZDHHC5	1.79908	0.542036	0.0720053	0.00468814	0.0454405	0.000186051	0.000673936	7	11	11	A2	Blood (GTEx)	EpiXcan	0.99343	gtex_bl	0.999981
387	ENSG00000126653	NSRP1	1.79793	0.16911	0.0721874	0.0509871	0.0360483	0.00093883	0.00309563	24	32	32	A2	Blood (GTEx)	EpiXcan	0.99343	gtex_bl	0.999981
388	ENSG00000070182	SPTB	1.79646	0.157621	0.0724211	0.0690018	0.0565765	2.67367e-05	0.000107926	55	65	65	A2	Blood (GTEx)	EpiXcan	0.99343	gtex_bl	0.999981
389	ENSG00000168906	MAT2A	-1.79636	-0.199664	0.0724368	0.0460454	0.0548186	4.14218e-05	0.000162867	27	32	32	A2	Blood (GTEx)	EpiXcan	0.99343	gtex_bl	0.999981
390	ENSG00000154945	ANKRD40	-1.79625	-0.353718	0.0724549	0.00876735	0.0152302	0.0332565	0.0877	6	6	6	A2	Blood (GTEx)	EpiXcan	0.99343	gtex_bl	0.999981
391	ENSG00000136108	CKAP2	1.79448	0.132695	0.0727366	0.124456	0.202511	5.8463e-17	7.24865e-16	15	16	16	A2	Blood (GTEx)	EpiXcan	0.99343	gtex_bl	0.999981
392	ENSG00000133243	BTBD2	1.79446	0.215803	0.0727402	0.0608995	0.0732784	1.60518e-06	7.56972e-06	48	66	66	A2	Blood (GTEx)	EpiXcan	0.99343	gtex_bl	0.999981
393	ENSG00000164172	MOCS2	-1.79296	-0.20062	0.0729795	0.0460161	0.018747	0.0179316	0.0493758	57	71	71	A2	Blood (GTEx)	EpiXcan	0.99343	gtex_bl	0.999981
394	ENSG00000139531	SUOX	1.79161	0.245119	0.0731955	0.0320853	0.137009	2.06529e-11	1.58716e-10	14	18	18	A2	Blood (GTEx)	EpiXcan	0.99343	gtex_bl	0.999981
395	ENSG00000101474	APMAP	1.79024	0.154364	0.073415	0.0734937	0.186492	7.21665e-16	8.0031e-15	24	28	28	A2	Blood (GTEx)	EpiXcan	0.99343	gtex_bl	0.999981
396	ENSG00000104897	SF3A2	-1.78879	-0.393976	0.0736484	0.021453	0.020149	0.0144874	0.0405701	28	42	42	A2	Blood (GTEx)	EpiXcan	0.99343	gtex_bl	0.999981
397	ENSG00000126522	ASL	1.78464	0.250913	0.0743199	0.0246407	0.0253908	0.00585181	0.0173912	19	24	24	A2	Blood (GTEx)	EpiXcan	0.99343	gtex_bl	0.999981
398	ENSG00000138777	PPA2	-1.7841	-0.115132	0.0744072	0.0980744	0.133774	3.55103e-11	2.66597e-10	39	44	44	A2	Blood (GTEx)	EpiXcan	0.99343	gtex_bl	0.999981
399	ENSG00000123384	LRP1	1.7837	0.2808	0.0744722	0.0321138	0.0316609	0.00181871	0.00577013	16	18	18	A2	Blood (GTEx)	EpiXcan	0.99343	gtex_bl	0.999981
400	ENSG00000151474	FRMD4A	1.78292	0.206669	0.0745992	0.0388943	0.067496	5.18065e-06	2.28858e-05	24	31	31	A2	Blood (GTEx)	EpiXcan	0.99343	gtex_bl	0.999981
401	ENSG00000168159	RNF187	-1.7824	-0.369623	0.0746847	0.0137754	0.0753543	1.2472e-06	5.95736e-06	17	22	22	A2	Blood (GTEx)	EpiXcan	0.99343	gtex_bl	0.999981
402	ENSG00000165115	KIF27	1.78215	0.220594	0.0747244	0.051043	0.0477538	6.48477e-05	0.000249548	7	8	8	A2	Blood (GTEx)	EpiXcan	0.99343	gtex_bl	0.999981
403	ENSG00000149527	PLCH2	1.78118	0.204434	0.0748823	0.0638154	0.187728	5.17448e-16	5.82063e-15	29	38	38	A2	Blood (GTEx)	EpiXcan	0.99343	gtex_bl	0.999981
404	ENSG00000125166	GOT2	1.78083	0.117087	0.0749397	0.108072	0.111566	1.6323e-09	1.06124e-08	35	42	42	A2	Blood (GTEx)	EpiXcan	0.99343	gtex_bl	0.999981
405	ENSG00000168404	MLKL	-1.78015	-0.414205	0.0750506	0.00684173	0.0529453	5.77427e-05	0.000223224	5	8	8	A2	Blood (GTEx)	EpiXcan	0.99343	gtex_bl	0.999981
406	ENSG00000231074	HCG18	1.77942	0.0982932	0.0751712	0.112662	0.218355	2.72587e-18	3.78811e-17	26	33	33	A2	Blood (GTEx)	EpiXcan	0.99343	gtex_bl	0.999981
407	ENSG00000165171	METTL27	1.77723	0.082872	0.0755305	0.2802	0.418831	6.68777e-40	3.68684e-38	28	32	32	A2	Blood (GTEx)	EpiXcan	0.99343	gtex_bl	0.999981
408	ENSG00000116977	LGALS8	-1.77548	-0.17855	0.0758179	0.0358352	0.104158	7.75634e-09	4.69285e-08	33	41	41	A2	Blood (GTEx)	EpiXcan	0.99343	gtex_bl	0.999981
409	ENSG00000161202	DVL3	-1.77496	-0.329249	0.0759052	0.0102947	0.0381362	0.000679357	0.00229103	7	9	9	A2	Blood (GTEx)	EpiXcan	0.99343	gtex_bl	0.999981
410	ENSG00000117054	ACADM	-1.7748	-0.187587	0.0759316	0.0316292	0.0910519	7.59456e-08	4.13037e-07	15	23	23	A2	Blood (GTEx)	EpiXcan	0.99343	gtex_bl	0.999981
411	ENSG00000154710	RABGEF1	-1.77026	-0.186768	0.0766838	0.0297428	0.099679	1.39906e-08	8.2771e-08	41	52	52	A2	Blood (GTEx)	EpiXcan	0.99343	gtex_bl	0.999981
412	ENSG00000152234	ATP5A1	-1.76931	-0.129735	0.076842	0.0668235	0.178869	7.31003e-15	7.51913e-14	27	33	33	A2	Blood (GTEx)	EpiXcan	0.99343	gtex_bl	0.999981
413	ENSG00000204387	C6orf48	-1.76917	-0.329223	0.0768651	0.0129526	0.049433	7.61974e-05	0.000290111	9	11	11	A2	Blood (GTEx)	EpiXcan	0.99343	gtex_bl	0.999981
414	ENSG00000137310	TCF19	1.76607	0.23483	0.0773843	0.0242412	0.0702969	3.26631e-06	1.47715e-05	12	16	16	A2	Blood (GTEx)	EpiXcan	0.99343	gtex_bl	0.999981
415	ENSG00000172273	HINFP	-1.76391	-0.200324	0.0777469	0.0356102	0.0260149	0.00482787	0.0145359	31	40	40	A2	Blood (GTEx)	EpiXcan	0.99343	gtex_bl	0.999981
416	ENSG00000135297	MTO1	1.76246	0.134553	0.0779915	0.104574	0.168433	3.3646e-14	3.2981e-13	29	32	32	A2	Blood (GTEx)	EpiXcan	0.99343	gtex_bl	0.999981
417	ENSG00000178922	HYI	1.76061	0.402342	0.078304	0.00746915	0.0298672	0.00234346	0.00732694	2	3	3	A2	Blood (GTEx)	EpiXcan	0.99343	gtex_bl	0.999981
418	ENSG00000175787	ZNF169	-1.76014	-1.91792	0.0783833	0.000476701	0.0120101	0.0590573	0.148377	2	5	5	A2	Blood (GTEx)	EpiXcan	0.99343	gtex_bl	0.999981
419	ENSG00000169442	CD52	-1.75855	-0.136061	0.0786546	0.0555665	0.252426	2.66674e-21	4.57288e-20	16	23	23	A2	Blood (GTEx)	EpiXcan	0.99343	gtex_bl	0.999981
420	ENSG00000108474	PIGL	-1.75693	-0.283669	0.0789291	0.0196463	0.0475545	0.000122632	0.000454707	11	12	12	A2	Blood (GTEx)	EpiXcan	0.99343	gtex_bl	0.999981
421	ENSG00000111843	TMEM14C	-1.75368	-0.381381	0.0794854	0.0131496	0.0701086	3.12025e-06	1.41686e-05	28	32	32	A2	Blood (GTEx)	EpiXcan	0.99343	gtex_bl	0.999981
422	ENSG00000135655	USP15	1.75242	0.167933	0.0797014	0.0783348	0.151236	1.4209e-12	1.21204e-11	13	14	14	A2	Blood (GTEx)	EpiXcan	0.99343	gtex_bl	0.999981
423	ENSG00000242086	LINC00969	1.75174	0.0984873	0.0798188	0.20159	0.532412	4.15865e-60	7.1129e-58	27	39	39	A2	Blood (GTEx)	EpiXcan	0.99343	gtex_bl	0.999981
424	ENSG00000135972	MRPS9	-1.75173	-0.118574	0.0798205	0.0899019	0.141338	6.05242e-12	4.87887e-11	40	48	48	A2	Blood (GTEx)	EpiXcan	0.99343	gtex_bl	0.999981
425	ENSG00000143198	MGST3	1.75146	0.105242	0.0798672	0.159295	0.229332	4.13355e-19	6.10694e-18	18	21	21	A2	Blood (GTEx)	EpiXcan	0.99343	gtex_bl	0.999981
426	ENSG00000234616	JRK	1.75052	0.208046	0.0800289	0.0463195	0.15627	4.32266e-13	3.85228e-12	15	26	26	A2	Blood (GTEx)	EpiXcan	0.99343	gtex_bl	0.999981
427	ENSG00000116473	RAP1A	-1.75049	-0.22828	0.0800343	0.0245085	0.0568625	2.89833e-05	0.000116396	14	15	15	A2	Blood (GTEx)	EpiXcan	0.99343	gtex_bl	0.999981
428	ENSG00000006459	KDM7A	1.74895	0.384151	0.0802993	0.0133947	0.0478894	0.000129968	0.00048097	13	17	17	A2	Blood (GTEx)	EpiXcan	0.99343	gtex_bl	0.999981
429	ENSG00000168275	COA6	1.74892	0.192484	0.0803046	0.0599559	0.194528	3.60354e-16	4.15105e-15	12	15	15	A2	Blood (GTEx)	EpiXcan	0.99343	gtex_bl	0.999981
430	ENSG00000187741	FANCA	1.74665	0.102872	0.0806985	0.132708	0.206099	4.46132e-17	5.61495e-16	44	56	56	A2	Blood (GTEx)	EpiXcan	0.99343	gtex_bl	0.999981
431	ENSG00000167720	SRR	1.7465	0.103406	0.0807248	0.149962	0.226887	2.82732e-19	4.20504e-18	30	34	34	A2	Blood (GTEx)	EpiXcan	0.99343	gtex_bl	0.999981
432	ENSG00000183605	SFXN4	1.74607	0.147563	0.0807981	0.0779441	0.318397	3.84466e-28	1.02583e-26	12	18	18	A2	Blood (GTEx)	EpiXcan	0.99343	gtex_bl	0.999981
433	ENSG00000103811	CTSH	-1.74593	-0.0697628	0.0808229	0.27905	0.327356	1.96373e-29	5.65834e-28	73	80	80	A2	Blood (GTEx)	EpiXcan	0.99343	gtex_bl	0.999981
434	ENSG00000110171	TRIM3	-1.74469	-0.28332	0.0810394	0.0276512	0.0355922	0.00104909	0.00343627	31	32	32	A2	Blood (GTEx)	EpiXcan	0.99343	gtex_bl	0.999981
435	ENSG00000198898	CAPZA2	1.74448	1.05913	0.0810763	0.00100348	0.0188502	0.0175327	0.048399	4	5	5	A2	Blood (GTEx)	EpiXcan	0.99343	gtex_bl	0.999981
436	ENSG00000157927	RADIL	-1.74178	-0.399439	0.081547	0.0127722	0.0261356	0.00482542	0.0145318	10	14	14	A2	Blood (GTEx)	EpiXcan	0.99343	gtex_bl	0.999981
437	ENSG00000128272	ATF4	-1.73842	-0.2354	0.0821367	0.0207394	0.0100254	0.0810935	0.197601	19	20	20	A2	Blood (GTEx)	EpiXcan	0.99343	gtex_bl	0.999981
438	ENSG00000188641	DPYD	1.73647	0.17119	0.0824805	0.0521264	0.101432	1.19506e-08	7.13667e-08	25	32	32	A2	Blood (GTEx)	EpiXcan	0.99343	gtex_bl	0.999981
439	ENSG00000197860	SGTB	-1.73373	-0.22518	0.082966	0.048601	0.0312928	0.00193258	0.00611685	31	35	35	A2	Blood (GTEx)	EpiXcan	0.99343	gtex_bl	0.999981
440	ENSG00000136247	ZDHHC4	-1.73241	-0.121424	0.0832005	0.0842256	0.183181	1.73062e-15	1.87557e-14	21	31	31	A2	Blood (GTEx)	EpiXcan	0.99343	gtex_bl	0.999981
441	ENSG00000056972	TRAF3IP2	-1.73188	-0.407657	0.0832944	0.0083536	0.0294894	0.00229698	0.00718668	3	3	3	A2	Blood (GTEx)	EpiXcan	0.99343	gtex_bl	0.999981
442	ENSG00000092929	UNC13D	-1.72875	-0.167961	0.083853	0.0407414	0.103521	5.01331e-09	3.11226e-08	11	14	14	A2	Blood (GTEx)	EpiXcan	0.99343	gtex_bl	0.999981
443	ENSG00000115137	DNAJC27	-1.72866	-0.142978	0.08387	0.052949	0.19427	4.48107e-16	5.09216e-15	8	11	11	A2	Blood (GTEx)	EpiXcan	0.99343	gtex_bl	0.999981
444	ENSG00000146576	C7orf26	-1.72853	-0.168632	0.0838925	0.0411022	0.0963706	3.59384e-08	2.03331e-07	12	13	13	A2	Blood (GTEx)	EpiXcan	0.99343	gtex_bl	0.999981
445	ENSG00000254635	WAC-AS1	-1.72769	-0.19397	0.0840442	0.0302701	0.140551	7.5201e-12	6.02557e-11	12	16	16	A2	Blood (GTEx)	EpiXcan	0.99343	gtex_bl	0.999981
446	ENSG00000185324	CDK10	1.72767	0.0913968	0.084048	0.294506	0.4668	1.39066e-46	1.11764e-44	15	19	19	A2	Blood (GTEx)	EpiXcan	0.99343	gtex_bl	0.999981
447	ENSG00000051596	THOC3	-1.72551	-0.284015	0.0844356	0.0214343	0.106149	5.39587e-09	3.3327e-08	16	22	22	A2	Blood (GTEx)	EpiXcan	0.99343	gtex_bl	0.999981
448	ENSG00000135862	LAMC1	1.72491	0.106841	0.084543	0.0955234	0.18513	3.49747e-15	3.70486e-14	50	57	57	A2	Blood (GTEx)	EpiXcan	0.99343	gtex_bl	0.999981
449	ENSG00000229180	AC006001.3	-1.72358	-0.332613	0.0847833	0.0159877	0.0221912	0.00988894	0.028534	12	15	15	A2	Blood (GTEx)	EpiXcan	0.99343	gtex_bl	0.999981
450	ENSG00000227827	AC138969.2	1.72286	0.135442	0.0849142	0.143225	0.297528	1.62679e-26	3.96041e-25	19	29	29	A2	Blood (GTEx)	EpiXcan	0.99343	gtex_bl	0.999981
451	ENSG00000230910	AL391807.1	1.72211	0.116541	0.0850501	0.100861	0.15228	1.03533e-12	8.92273e-12	59	79	79	A2	Blood (GTEx)	EpiXcan	0.99343	gtex_bl	0.999981
452	ENSG00000136271	DDX56	1.72092	0.757678	0.0852656	0.00324265	0.0661472	5.51956e-06	2.42784e-05	6	9	9	A2	Blood (GTEx)	EpiXcan	0.99343	gtex_bl	0.999981
453	ENSG00000163823	CCR1	-1.71858	-0.0742496	0.0856902	0.18534	0.21087	1.97265e-17	2.53049e-16	42	48	48	A2	Blood (GTEx)	EpiXcan	0.99343	gtex_bl	0.999981
454	ENSG00000130305	NSUN5	1.71794	0.930065	0.0858083	0.00185078	0.0104029	0.079707	0.194721	12	14	14	A2	Blood (GTEx)	EpiXcan	0.99343	gtex_bl	0.999981
455	ENSG00000186792	HYAL3	-1.7174	-0.0920098	0.0859058	0.235312	0.224243	1.12988e-18	1.61045e-17	30	38	38	A2	Blood (GTEx)	EpiXcan	0.99343	gtex_bl	0.999981
456	ENSG00000166135	HIF1AN	1.71616	0.0971371	0.0861322	0.134438	0.347936	2.98431e-31	9.68704e-30	23	26	26	A2	Blood (GTEx)	EpiXcan	0.99343	gtex_bl	0.999981
457	ENSG00000144597	EAF1	-1.71525	-0.168482	0.0862997	0.0342705	0.0793391	5.96635e-07	2.94042e-06	14	15	15	A2	Blood (GTEx)	EpiXcan	0.99343	gtex_bl	0.999981
458	ENSG00000168000	BSCL2	-1.71508	-0.146846	0.0863311	0.112049	0.43805	9.39886e-44	6.6344e-42	16	23	23	A2	Blood (GTEx)	EpiXcan	0.99343	gtex_bl	0.999981
459	ENSG00000110218	PANX1	1.7143	0.09497	0.0864735	0.142679	0.176847	6.1086e-15	6.34201e-14	30	32	32	A2	Blood (GTEx)	EpiXcan	0.99343	gtex_bl	0.999981
460	ENSG00000137265	IRF4	1.71309	0.274047	0.0866959	0.0232775	0.0474199	8.98558e-05	0.000338922	5	8	8	A2	Blood (GTEx)	EpiXcan	0.99343	gtex_bl	0.999981
461	ENSG00000186470	BTN3A2	-1.71233	-0.0541192	0.0868368	0.368956	0.579978	4.68736e-66	1.17989e-63	23	26	26	A2	Blood (GTEx)	EpiXcan	0.99343	gtex_bl	0.999981
462	ENSG00000219626	FAM228B	-1.71216	-0.110402	0.0868667	0.0963735	0.0815786	4.53397e-07	2.26122e-06	69	75	75	A2	Blood (GTEx)	EpiXcan	0.99343	gtex_bl	0.999981
463	ENSG00000176681	LRRC37A	-1.71184	-0.200816	0.0869263	0.0384362	0.261047	1.25154e-22	2.35498e-21	21	27	27	A2	Blood (GTEx)	EpiXcan	0.99343	gtex_bl	0.999981
464	ENSG00000130254	SAFB2	-1.71117	-0.250744	0.0870498	0.0205061	0.029711	0.00291357	0.00900601	20	23	23	A2	Blood (GTEx)	EpiXcan	0.99343	gtex_bl	0.999981
465	ENSG00000107175	CREB3	-1.71098	-0.360397	0.0870852	0.0140216	0.0210061	0.0109078	0.0312278	11	12	12	A2	Blood (GTEx)	EpiXcan	0.99343	gtex_bl	0.999981
466	ENSG00000127948	POR	-1.71075	-0.23806	0.0871275	0.0372114	0.107257	5.2829e-09	3.26746e-08	11	15	15	A2	Blood (GTEx)	EpiXcan	0.99343	gtex_bl	0.999981
467	ENSG00000100883	SRP54	-1.70997	-0.182944	0.0872717	0.0573267	0.0582461	2.52829e-05	0.000102367	33	39	39	A2	Blood (GTEx)	EpiXcan	0.99343	gtex_bl	0.999981
468	ENSG00000116678	LEPR	-1.70904	-0.135755	0.0874426	0.0768573	0.202739	2.94357e-18	4.08639e-17	38	47	47	A2	Blood (GTEx)	EpiXcan	0.99343	gtex_bl	0.999981
469	ENSG00000112799	LY86	-1.70893	-0.184868	0.087463	0.0330204	0.121498	4.40964e-10	3.00916e-09	11	16	16	A2	Blood (GTEx)	EpiXcan	0.99343	gtex_bl	0.999981
470	ENSG00000141086	CTRL	1.70854	0.390971	0.0875364	0.00778853	0.0159245	0.0289421	0.077208	11	11	11	A2	Blood (GTEx)	EpiXcan	0.99343	gtex_bl	0.999981
471	ENSG00000178209	PLEC	-1.70635	-0.10905	0.0879421	0.142267	0.424371	9.45702e-41	5.5336e-39	38	52	52	A2	Blood (GTEx)	EpiXcan	0.99343	gtex_bl	0.999981
472	ENSG00000186523	FAM86B1	-1.7057	-0.77025	0.0880636	0.00290052	0.0829688	3.27906e-07	1.66019e-06	10	15	15	A2	Blood (GTEx)	EpiXcan	0.99343	gtex_bl	0.999981
473	ENSG00000188295	ZNF669	-1.70382	-0.224284	0.0884151	0.017939	0.0160628	0.0283549	0.0757322	21	24	24	A2	Blood (GTEx)	EpiXcan	0.99343	gtex_bl	0.999981
474	ENSG00000079313	REXO1	-1.70315	-1.44802	0.08854	0.00153333	0.0101903	0.0809668	0.197401	1	1	1	A2	Blood (GTEx)	EpiXcan	0.99343	gtex_bl	0.999981
475	ENSG00000133460	SLC2A11	1.70265	0.162953	0.0886339	0.0957486	0.193028	4.85475e-16	5.50273e-15	21	25	25	A2	Blood (GTEx)	EpiXcan	0.99343	gtex_bl	0.999981
476	ENSG00000047315	POLR2B	-1.70217	-0.642332	0.0887232	0.00309287	0.02485	0.00650134	0.0192188	8	10	10	A2	Blood (GTEx)	EpiXcan	0.99343	gtex_bl	0.999981
477	ENSG00000143842	SOX13	-1.70202	-0.406761	0.0887524	0.009345	0.0128276	0.0500446	0.127584	11	15	15	A2	Blood (GTEx)	EpiXcan	0.99343	gtex_bl	0.999981
478	ENSG00000003249	DBNDD1	-1.70115	-0.158261	0.0889146	0.0501115	0.0564299	2.34936e-05	9.56359e-05	18	21	21	A2	Blood (GTEx)	EpiXcan	0.99343	gtex_bl	0.999981
479	ENSG00000087258	GNAO1	1.70048	0.309847	0.0890415	0.00979203	0.0599271	1.59237e-05	6.62009e-05	14	19	19	A2	Blood (GTEx)	EpiXcan	0.99343	gtex_bl	0.999981
480	ENSG00000159322	ADPGK	-1.69964	-0.191187	0.0891987	0.0455498	0.0142714	0.0398692	0.103784	37	42	42	A2	Blood (GTEx)	EpiXcan	0.99343	gtex_bl	0.999981
481	ENSG00000254901	BORCS8	-1.69946	-0.155594	0.0892323	0.0227562	0.0296724	0.0027942	0.00865707	19	25	25	A2	Blood (GTEx)	EpiXcan	0.99343	gtex_bl	0.999981
482	ENSG00000188707	ZBED6CL	-1.69922	-0.156126	0.0892784	0.043638	0.107235	5.14229e-09	3.18936e-08	17	23	23	A2	Blood (GTEx)	EpiXcan	0.99343	gtex_bl	0.999981
483	ENSG00000116525	TRIM62	1.69788	0.536129	0.0895312	0.00624814	0.0127335	0.0520231	0.132123	4	4	4	A2	Blood (GTEx)	EpiXcan	0.99343	gtex_bl	0.999981
484	ENSG00000115539	PDCL3	1.6959	0.440354	0.0899057	0.00763036	0.0149059	0.0354895	0.093153	10	11	11	A2	Blood (GTEx)	EpiXcan	0.99343	gtex_bl	0.999981
485	ENSG00000165233	CARD19	-1.69553	-0.120738	0.0899755	0.0804836	0.142315	7.10779e-12	5.70204e-11	55	68	68	A2	Blood (GTEx)	EpiXcan	0.99343	gtex_bl	0.999981
486	ENSG00000204536	CCHCR1	1.69283	0.0978885	0.0904878	0.116943	0.251901	7.58071e-22	1.34666e-20	29	35	35	A2	Blood (GTEx)	EpiXcan	0.99343	gtex_bl	0.999981
487	ENSG00000132434	LANCL2	1.6897	0.363121	0.091085	0.00891669	0.0488915	0.000107156	0.00040025	4	4	4	A2	Blood (GTEx)	EpiXcan	0.99343	gtex_bl	0.999981
488	ENSG00000178381	ZFAND2A	1.68791	0.167103	0.091428	0.0545427	0.198886	9.26478e-17	1.13292e-15	16	23	23	A2	Blood (GTEx)	EpiXcan	0.99343	gtex_bl	0.999981
489	ENSG00000164347	GFM2	-1.68691	-0.23325	0.0916215	0.0360763	0.0243941	0.00617523	0.0183116	28	33	33	A2	Blood (GTEx)	EpiXcan	0.99343	gtex_bl	0.999981
490	ENSG00000198715	GLMP	-1.68621	-0.0531759	0.0917551	0.494461	0.598566	3.18271e-70	1.08873e-67	34	43	43	A2	Blood (GTEx)	EpiXcan	0.99343	gtex_bl	0.999981
491	ENSG00000143643	TTC13	1.6853	0.274785	0.0919312	0.0176434	0.0681406	4.12907e-06	1.8479e-05	14	15	15	A2	Blood (GTEx)	EpiXcan	0.99343	gtex_bl	0.999981
492	ENSG00000271870	AC024060.1	-1.68302	-0.264845	0.0923718	0.0252874	0.0178376	0.0204116	0.0557329	23	26	26	A2	Blood (GTEx)	EpiXcan	0.99343	gtex_bl	0.999981
493	ENSG00000138964	PARVG	1.68245	0.186417	0.0924819	0.0495603	0.0407531	0.000443933	0.00153911	37	43	43	A2	Blood (GTEx)	EpiXcan	0.99343	gtex_bl	0.999981
494	ENSG00000157782	CABP1	1.68197	0.262819	0.0925742	0.0229269	0.0177897	0.0195824	0.0536226	31	40	40	A2	Blood (GTEx)	EpiXcan	0.99343	gtex_bl	0.999981
495	ENSG00000231365	AL359915.2	-1.68156	-0.165403	0.0926544	0.0363363	0.0870129	1.87234e-07	9.69025e-07	18	21	21	A2	Blood (GTEx)	EpiXcan	0.99343	gtex_bl	0.999981
496	ENSG00000139505	MTMR6	1.67885	0.13428	0.0931821	0.0377383	0.0920902	5.95202e-08	3.26639e-07	15	16	16	A2	Blood (GTEx)	EpiXcan	0.99343	gtex_bl	0.999981
497	ENSG00000122545	SEPT7	-1.67754	-0.362177	0.0934362	0.00911668	0.0154957	0.0317912	0.0841187	9	10	10	A2	Blood (GTEx)	EpiXcan	0.99343	gtex_bl	0.999981
498	ENSG00000260285	AL133367.1	1.6765	0.241227	0.0936403	0.0318217	0.0209685	0.0123388	0.0349939	47	57	57	A2	Blood (GTEx)	EpiXcan	0.99343	gtex_bl	0.999981
499	ENSG00000171792	RHNO1	-1.67625	-0.196666	0.0936902	0.0330693	0.0839448	1.87313e-07	9.69025e-07	13	15	15	A2	Blood (GTEx)	EpiXcan	0.99343	gtex_bl	0.999981
500	ENSG00000203791	EEF1AKMT2	-1.67607	-0.294849	0.0937237	0.0240753	0.0613451	7.78123e-06	3.35518e-05	6	7	7	A2	Blood (GTEx)	EpiXcan	0.99343	gtex_bl	0.999981
501	ENSG00000222011	FAM185A	1.67543	0.42773	0.093849	0.0127561	0.0348859	0.00100571	0.00330392	3	3	3	A2	Blood (GTEx)	EpiXcan	0.99343	gtex_bl	0.999981
502	ENSG00000124785	NRN1	-1.67494	-0.102972	0.0939456	0.161064	0.206475	4.81882e-17	6.0421e-16	47	50	50	A2	Blood (GTEx)	EpiXcan	0.99343	gtex_bl	0.999981
503	ENSG00000113273	ARSB	1.67458	0.129017	0.0940176	0.114614	0.169986	2.34946e-14	2.33911e-13	30	34	34	A2	Blood (GTEx)	EpiXcan	0.99343	gtex_bl	0.999981
504	ENSG00000196782	MAML3	1.67456	0.0773489	0.0940197	0.290735	0.390339	7.22728e-37	3.21397e-35	35	43	43	A2	Blood (GTEx)	EpiXcan	0.99343	gtex_bl	0.999981
505	ENSG00000134627	PIWIL4	1.67365	0.289493	0.0942	0.0142395	0.0668433	3.38533e-06	1.52942e-05	14	20	20	A2	Blood (GTEx)	EpiXcan	0.99343	gtex_bl	0.999981
506	ENSG00000205726	ITSN1	1.67276	0.216256	0.0943741	0.0219197	0.0799444	4.14662e-07	2.07425e-06	9	11	11	A2	Blood (GTEx)	EpiXcan	0.99343	gtex_bl	0.999981
507	ENSG00000172985	SH3RF3	-1.67274	-0.128922	0.0943784	0.0976782	0.156265	1.45083e-13	1.346e-12	41	48	48	A2	Blood (GTEx)	EpiXcan	0.99343	gtex_bl	0.999981
508	ENSG00000116062	MSH6	1.67192	0.171353	0.0945405	0.0630499	0.066678	4.15457e-06	1.85869e-05	28	34	34	A2	Blood (GTEx)	EpiXcan	0.99343	gtex_bl	0.999981
509	ENSG00000149548	CCDC15	-1.66791	-0.131958	0.0953326	0.0626749	0.086149	1.6317e-07	8.52665e-07	53	67	67	A2	Blood (GTEx)	EpiXcan	0.99343	gtex_bl	0.999981
510	ENSG00000103264	FBXO31	-1.6678	-0.375583	0.0953554	0.0120017	0.0650379	5.75504e-06	2.52809e-05	13	16	16	A2	Blood (GTEx)	EpiXcan	0.99343	gtex_bl	0.999981
511	ENSG00000166136	NDUFB8	1.66729	0.257872	0.0954572	0.0166313	0.0837231	3.02265e-07	1.53854e-06	11	14	14	A2	Blood (GTEx)	EpiXcan	0.99343	gtex_bl	0.999981
512	ENSG00000160766	GBAP1	1.66701	0.167869	0.0955132	0.0613476	0.222305	1.62914e-20	2.65054e-19	37	48	48	A2	Blood (GTEx)	EpiXcan	0.99343	gtex_bl	0.999981
513	ENSG00000072210	ALDH3A2	1.66591	0.249	0.0957322	0.0167862	0.0384698	0.000622149	0.00211306	12	18	18	A2	Blood (GTEx)	EpiXcan	0.99343	gtex_bl	0.999981
514	ENSG00000196950	SLC39A10	-1.6612	-0.191611	0.0966738	0.0170582	0.0281725	0.00355616	0.0108789	24	35	35	A2	Blood (GTEx)	EpiXcan	0.99343	gtex_bl	0.999981
515	ENSG00000087303	NID2	-1.65938	-0.253323	0.0970395	0.0212942	0.0652021	7.63578e-06	3.2978e-05	12	18	18	A2	Blood (GTEx)	EpiXcan	0.99343	gtex_bl	0.999981
516	ENSG00000108622	ICAM2	1.65928	0.223548	0.0970597	0.0228913	0.0580308	2.45628e-05	9.96936e-05	5	8	8	A2	Blood (GTEx)	EpiXcan	0.99343	gtex_bl	0.999981
517	ENSG00000234456	MAGI2-AS3	-1.65903	-0.195068	0.0971099	0.0324239	0.049559	9.44064e-05	0.000354882	39	50	50	A2	Blood (GTEx)	EpiXcan	0.99343	gtex_bl	0.999981
518	ENSG00000161328	LRRC56	-1.65831	-0.38661	0.0972549	0.00817411	0.0539881	4.15001e-05	0.000163079	5	7	7	A2	Blood (GTEx)	EpiXcan	0.99343	gtex_bl	0.999981
519	ENSG00000226416	MRPL23-AS1	1.65443	1.37663	0.0980402	0.00108762	0.175333	1.30925e-14	1.32424e-13	5	14	14	A2	Blood (GTEx)	EpiXcan	0.99343	gtex_bl	0.999981
520	ENSG00000241484	ARHGAP8	-1.6543	-0.260085	0.0980658	0.0186441	0.101843	1.18869e-08	7.10498e-08	4	6	6	A2	Blood (GTEx)	EpiXcan	0.99343	gtex_bl	0.999981
521	ENSG00000243302	AC018638.4	1.65306	0.120564	0.0983195	0.0991107	0.120204	3.10253e-10	2.14017e-09	54	60	60	A2	Blood (GTEx)	EpiXcan	0.99343	gtex_bl	0.999981
522	ENSG00000138764	CCNG2	-1.6529	-0.320373	0.0983507	0.0182546	0.0393758	0.000575321	0.0019615	7	7	7	A2	Blood (GTEx)	EpiXcan	0.99343	gtex_bl	0.999981
523	ENSG00000254531	FLJ20021	-1.65195	-0.0952286	0.098544	0.111979	0.262736	6.50584e-23	1.24347e-21	14	17	17	A2	Blood (GTEx)	EpiXcan	0.99343	gtex_bl	0.999981
524	ENSG00000135736	CCDC102A	1.64887	0.214975	0.0991744	0.0394677	0.0309261	0.00175615	0.0055836	34	48	48	A2	Blood (GTEx)	EpiXcan	0.99343	gtex_bl	0.999981
525	ENSG00000182310	SPACA6	1.6466	0.106213	0.0996399	0.121358	0.31188	1.21177e-27	3.11489e-26	45	50	50	A2	Blood (GTEx)	EpiXcan	0.99343	gtex_bl	0.999981
526	ENSG00000212694	LINC01089	1.64618	0.227406	0.0997262	0.0227737	0.0726496	1.93476e-06	9.02819e-06	10	14	14	A2	Blood (GTEx)	EpiXcan	0.99343	gtex_bl	0.999981
527	ENSG00000204642	HLA-F	1.64511	0.0962049	0.0999476	0.100891	0.300963	2.93064e-26	6.94453e-25	19	24	24	A2	Blood (GTEx)	EpiXcan	0.99343	gtex_bl	0.999981
528	ENSG00000151136	BTBD11	1.64507	0.168052	0.0999563	0.0573729	0.0451196	0.000125914	0.000466488	58	68	68	A2	Blood (GTEx)	EpiXcan	0.99343	gtex_bl	0.999981
529	ENSG00000166912	MTMR10	1.64303	0.168085	0.100376	0.03297	0.0362417	0.000922139	0.00304587	20	21	21	A2	Blood (GTEx)	EpiXcan	0.99343	gtex_bl	0.999981
530	ENSG00000138380	CARF	1.64232	0.466682	0.100524	0.00466113	0.0155414	0.0274696	0.0735298	6	6	6	A2	Blood (GTEx)	EpiXcan	0.99343	gtex_bl	0.999981
531	ENSG00000006025	OSBPL7	-1.64205	-0.253179	0.100581	0.0163273	0.040373	0.000390101	0.00135884	3	6	6	A2	Blood (GTEx)	EpiXcan	0.99343	gtex_bl	0.999981
532	ENSG00000181790	ADGRB1	1.64051	0.451184	0.1009	0.00708499	0.0112829	0.0632214	0.157681	10	12	12	A2	Blood (GTEx)	EpiXcan	0.99343	gtex_bl	0.999981
533	ENSG00000160959	LRRC14	-1.64029	-0.330353	0.100946	0.0196172	0.0668667	4.36374e-06	1.94835e-05	3	4	4	A2	Blood (GTEx)	EpiXcan	0.99343	gtex_bl	0.999981
534	ENSG00000115073	ACTR1B	1.63983	0.16039	0.101041	0.0985321	0.197702	2.2351e-16	2.62718e-15	10	11	11	A2	Blood (GTEx)	EpiXcan	0.99343	gtex_bl	0.999981
535	ENSG00000170846	AC093323.1	-1.6381	-0.212672	0.1014	0.025722	0.0544717	2.9718e-05	0.000119131	1	4	4	A2	Blood (GTEx)	EpiXcan	0.99343	gtex_bl	0.999981
536	ENSG00000029364	SLC39A9	1.63757	0.14748	0.101512	0.0490059	0.195456	3.43345e-16	3.96586e-15	8	11	11	A2	Blood (GTEx)	EpiXcan	0.99343	gtex_bl	0.999981
537	ENSG00000111731	C2CD5	1.63708	0.108779	0.101613	0.0736562	0.140098	1.41939e-11	1.11193e-10	43	50	50	A2	Blood (GTEx)	EpiXcan	0.99343	gtex_bl	0.999981
538	ENSG00000169962	TAS1R3	-1.6364	-0.384808	0.101756	0.015891	0.148226	1.59523e-12	1.35124e-11	12	26	26	A2	Blood (GTEx)	EpiXcan	0.99343	gtex_bl	0.999981
539	ENSG00000069020	MAST4	1.63588	0.153265	0.101864	0.0563063	0.13678	2.17265e-11	1.66391e-10	35	43	43	A2	Blood (GTEx)	EpiXcan	0.99343	gtex_bl	0.999981
540	ENSG00000091262	ABCC6	-1.63566	-0.271677	0.10191	0.0250575	0.0333856	0.00135667	0.0043824	21	23	23	A2	Blood (GTEx)	EpiXcan	0.99343	gtex_bl	0.999981
541	ENSG00000160781	PAQR6	-1.63475	-0.0565352	0.102102	0.419233	0.594852	4.83646e-69	1.53627e-66	23	29	29	A2	Blood (GTEx)	EpiXcan	0.99343	gtex_bl	0.999981
542	ENSG00000065268	WDR18	1.63374	0.130044	0.102313	0.118453	0.354994	1.7364e-32	6.06423e-31	29	36	36	A2	Blood (GTEx)	EpiXcan	0.99343	gtex_bl	0.999981
543	ENSG00000083097	DOPEY1	-1.63349	-0.128355	0.102367	0.0625431	0.125794	1.31423e-10	9.356e-10	28	36	36	A2	Blood (GTEx)	EpiXcan	0.99343	gtex_bl	0.999981
544	ENSG00000225507	AC069282.1	1.63214	0.290767	0.102651	0.00787724	0.0424332	0.000330948	0.00116036	6	7	7	A2	Blood (GTEx)	EpiXcan	0.99343	gtex_bl	0.999981
545	ENSG00000100342	APOL1	1.6295	0.259227	0.103207	0.0234856	0.0448812	0.000229164	0.000821407	18	20	20	A2	Blood (GTEx)	EpiXcan	0.99343	gtex_bl	0.999981
546	ENSG00000140365	COMMD4	1.6285	0.169419	0.103419	0.0488621	0.104083	3.1519e-09	1.9957e-08	3	4	4	A2	Blood (GTEx)	EpiXcan	0.99343	gtex_bl	0.999981
547	ENSG00000178252	WDR6	1.62588	0.0769323	0.103976	0.1429	0.317781	2.87118e-28	7.73825e-27	29	37	37	A2	Blood (GTEx)	EpiXcan	0.99343	gtex_bl	0.999981
548	ENSG00000165646	SLC18A2	-1.62545	-0.143521	0.104067	0.0869473	0.18479	1.65933e-15	1.80417e-14	18	26	26	A2	Blood (GTEx)	EpiXcan	0.99343	gtex_bl	0.999981
549	ENSG00000054654	SYNE2	-1.62529	-0.642693	0.1041	0.00174849	0.0122531	0.0549252	0.13878	1	2	2	A2	Blood (GTEx)	EpiXcan	0.99343	gtex_bl	0.999981
550	ENSG00000182986	ZNF320	1.62469	0.141319	0.104228	0.0952723	0.0985424	1.90669e-08	1.10837e-07	40	53	53	A2	Blood (GTEx)	EpiXcan	0.99343	gtex_bl	0.999981
551	ENSG00000135437	RDH5	1.62217	0.186279	0.104767	0.0642514	0.376439	9.36393e-35	3.77414e-33	4	6	6	A2	Blood (GTEx)	EpiXcan	0.99343	gtex_bl	0.999981
552	ENSG00000163956	LRPAP1	1.62165	0.12353	0.104878	0.106615	0.231149	7.8356e-20	1.2071e-18	26	30	30	A2	Blood (GTEx)	EpiXcan	0.99343	gtex_bl	0.999981
553	ENSG00000196152	ZNF79	1.62131	0.193948	0.104952	0.0311488	0.131352	5.30703e-11	3.91816e-10	7	9	9	A2	Blood (GTEx)	EpiXcan	0.99343	gtex_bl	0.999981
554	ENSG00000162600	OMA1	1.62084	0.137982	0.105052	0.0617596	0.126129	7.8096e-11	5.68401e-10	5	5	5	A2	Blood (GTEx)	EpiXcan	0.99343	gtex_bl	0.999981
555	ENSG00000229186	ADAM1A	-1.62044	-0.187009	0.105137	0.0366399	0.0322402	0.00178016	0.00565589	19	21	21	A2	Blood (GTEx)	EpiXcan	0.99343	gtex_bl	0.999981
556	ENSG00000143793	C1orf35	-1.61998	-0.421957	0.105237	0.0142398	0.0157974	0.0293484	0.0781666	13	16	16	A2	Blood (GTEx)	EpiXcan	0.99343	gtex_bl	0.999981
557	ENSG00000204282	TNRC6C-AS1	1.61974	0.159072	0.105288	0.0730915	0.131147	2.83663e-11	2.14776e-10	41	50	50	A2	Blood (GTEx)	EpiXcan	0.99343	gtex_bl	0.999981
558	ENSG00000099991	CABIN1	1.61908	0.257084	0.10543	0.0233652	0.0506131	6.92391e-05	0.000265208	5	5	5	A2	Blood (GTEx)	EpiXcan	0.99343	gtex_bl	0.999981
559	ENSG00000162434	JAK1	-1.61657	-0.241484	0.105972	0.0374681	0.0804093	5.14838e-07	2.55523e-06	8	8	8	A2	Blood (GTEx)	EpiXcan	0.99343	gtex_bl	0.999981
560	ENSG00000172932	ANKRD13D	-1.61434	-0.177444	0.106453	0.0470052	0.0896479	9.61327e-08	5.15477e-07	28	39	39	A2	Blood (GTEx)	EpiXcan	0.99343	gtex_bl	0.999981
561	ENSG00000181555	SETD2	1.61403	0.371474	0.10652	0.00744265	0.0389943	0.000538073	0.00184346	8	12	12	A2	Blood (GTEx)	EpiXcan	0.99343	gtex_bl	0.999981
562	ENSG00000166436	TRIM66	-1.61378	-0.0709741	0.106575	0.192477	0.481736	1.41722e-48	1.32218e-46	17	21	21	A2	Blood (GTEx)	EpiXcan	0.99343	gtex_bl	0.999981
563	ENSG00000173200	PARP15	1.61322	0.164152	0.106696	0.0585313	0.0702485	3.16579e-06	1.43509e-05	27	30	30	A2	Blood (GTEx)	EpiXcan	0.99343	gtex_bl	0.999981
564	ENSG00000122497	NBPF14	-1.61137	-1.15354	0.1071	0.00189148	0.0323205	0.00180651	0.00573278	1	3	3	A2	Blood (GTEx)	EpiXcan	0.99343	gtex_bl	0.999981
565	ENSG00000130766	SESN2	1.61068	0.136809	0.10725	0.0740152	0.110171	2.66792e-09	1.70219e-08	42	45	45	A2	Blood (GTEx)	EpiXcan	0.99343	gtex_bl	0.999981
566	ENSG00000171314	PGAM1	1.60749	0.131247	0.107947	0.0873266	0.0793755	5.65824e-07	2.79476e-06	45	53	53	A2	Blood (GTEx)	EpiXcan	0.99343	gtex_bl	0.999981
567	ENSG00000269069	AC007842.1	1.60735	0.284226	0.107977	0.0116253	0.0114399	0.0620457	0.155126	18	26	26	A2	Blood (GTEx)	EpiXcan	0.99343	gtex_bl	0.999981
568	ENSG00000161217	PCYT1A	-1.60729	-0.444797	0.10799	0.0100213	0.0445203	0.000222324	0.000798178	3	3	3	A2	Blood (GTEx)	EpiXcan	0.99343	gtex_bl	0.999981
569	ENSG00000162511	LAPTM5	1.6072	0.182074	0.10801	0.0529949	0.107683	5.16478e-09	3.20183e-08	17	18	18	A2	Blood (GTEx)	EpiXcan	0.99343	gtex_bl	0.999981
570	ENSG00000041357	PSMA4	1.60499	0.244229	0.108497	0.0200039	0.0514895	6.97744e-05	0.000267181	7	11	11	A2	Blood (GTEx)	EpiXcan	0.99343	gtex_bl	0.999981
571	ENSG00000102699	PARP4	-1.60474	-0.224414	0.108551	0.0364504	0.103324	1.00891e-08	6.05482e-08	3	3	3	A2	Blood (GTEx)	EpiXcan	0.99343	gtex_bl	0.999981
572	ENSG00000166275	BORCS7	-1.60276	-0.153296	0.108988	0.043219	0.119077	3.24978e-10	2.23943e-09	9	12	12	A2	Blood (GTEx)	EpiXcan	0.99343	gtex_bl	0.999981
573	ENSG00000019169	MARCO	-1.60102	-0.126291	0.109373	0.0551669	0.191099	8.75419e-16	9.66801e-15	23	30	30	A2	Blood (GTEx)	EpiXcan	0.99343	gtex_bl	0.999981
574	ENSG00000092108	SCFD1	1.60068	0.116035	0.109449	0.132321	0.26127	1.78593e-22	3.32766e-21	11	13	13	A2	Blood (GTEx)	EpiXcan	0.99343	gtex_bl	0.999981
575	ENSG00000233621	LINC01137	-1.60036	-0.0993077	0.109518	0.171105	0.245095	5.88121e-21	9.81993e-20	29	34	34	A2	Blood (GTEx)	EpiXcan	0.99343	gtex_bl	0.999981
576	ENSG00000145390	USP53	1.59983	0.0613364	0.109637	0.248372	0.275771	7.52207e-24	1.52048e-22	47	54	54	A2	Blood (GTEx)	EpiXcan	0.99343	gtex_bl	0.999981
577	ENSG00000198576	ARC	1.59944	0.416426	0.109724	0.00950828	0.0408539	0.00028785	0.00101916	9	11	11	A2	Blood (GTEx)	EpiXcan	0.99343	gtex_bl	0.999981
578	ENSG00000159348	CYB5R1	-1.59909	-0.14755	0.1098	0.0571785	0.0415797	0.000348596	0.0012184	38	47	47	A2	Blood (GTEx)	EpiXcan	0.99343	gtex_bl	0.999981
579	ENSG00000145743	FBXL17	-1.59738	-0.362142	0.110181	0.0146253	0.0287624	0.00253873	0.00790044	5	6	6	A2	Blood (GTEx)	EpiXcan	0.99343	gtex_bl	0.999981
580	ENSG00000137094	DNAJB5	-1.59697	-0.138406	0.110272	0.0645315	0.0816265	4.22563e-07	2.1106e-06	39	46	46	A2	Blood (GTEx)	EpiXcan	0.99343	gtex_bl	0.999981
581	ENSG00000050820	BCAR1	1.59428	0.357151	0.110873	0.00856443	0.0140586	0.0404498	0.105152	17	22	22	A2	Blood (GTEx)	EpiXcan	0.99343	gtex_bl	0.999981
582	ENSG00000133731	IMPA1	-1.59289	-0.304128	0.111185	0.016585	0.0529097	5.63476e-05	0.00021806	14	17	17	A2	Blood (GTEx)	EpiXcan	0.99343	gtex_bl	0.999981
583	ENSG00000226752	PSMD5-AS1	-1.59248	-0.0795801	0.111278	0.288635	0.733811	2.69025e-108	3.58907e-104	11	14	14	A2	Blood (GTEx)	EpiXcan	0.99343	gtex_bl	0.999981
584	ENSG00000128335	APOL2	-1.59166	-0.255581	0.11146	0.014979	0.0375925	0.000749077	0.00250462	26	30	30	A2	Blood (GTEx)	EpiXcan	0.99343	gtex_bl	0.999981
585	ENSG00000075826	SEC31B	1.59165	0.0636827	0.111464	0.250396	0.481686	6.27625e-49	6.02384e-47	31	33	33	A2	Blood (GTEx)	EpiXcan	0.99343	gtex_bl	0.999981
586	ENSG00000099800	TIMM13	-1.59107	-0.209273	0.111593	0.0361917	0.0182307	0.019266	0.0528104	38	63	63	A2	Blood (GTEx)	EpiXcan	0.99343	gtex_bl	0.999981
587	ENSG00000064547	LPAR2	1.58976	0.0869529	0.11189	0.107313	0.204945	5.4808e-17	6.81448e-16	18	23	23	A2	Blood (GTEx)	EpiXcan	0.99343	gtex_bl	0.999981
588	ENSG00000223573	TINCR	-1.58914	-0.145857	0.11203	0.0569989	0.0140728	0.0404767	0.105202	51	58	58	A2	Blood (GTEx)	EpiXcan	0.99343	gtex_bl	0.999981
589	ENSG00000198342	ZNF442	1.58853	0.242109	0.112167	0.0274074	0.0356206	0.00103555	0.00339692	27	29	29	A2	Blood (GTEx)	EpiXcan	0.99343	gtex_bl	0.999981
590	ENSG00000204344	STK19	-1.58814	-0.23584	0.112256	0.0178996	0.045241	0.000184874	0.000670036	8	11	11	A2	Blood (GTEx)	EpiXcan	0.99343	gtex_bl	0.999981
591	ENSG00000172922	RNASEH2C	1.58594	0.120192	0.112754	0.0764735	0.154663	5.2241e-13	4.6186e-12	24	28	28	A2	Blood (GTEx)	EpiXcan	0.99343	gtex_bl	0.999981
592	ENSG00000088832	FKBP1A	-1.58516	-0.502178	0.11293	0.00755506	0.020204	0.0140002	0.0392965	3	3	3	A2	Blood (GTEx)	EpiXcan	0.99343	gtex_bl	0.999981
593	ENSG00000197728	RPS26	-1.58464	-0.0754373	0.113047	0.231959	0.619251	3.11136e-74	1.48245e-71	11	13	13	A2	Blood (GTEx)	EpiXcan	0.99343	gtex_bl	0.999981
594	ENSG00000138071	ACTR2	1.58431	0.757889	0.113122	0.00157187	0.0165367	0.0265464	0.0713161	2	2	2	A2	Blood (GTEx)	EpiXcan	0.99343	gtex_bl	0.999981
595	ENSG00000174292	TNK1	-1.58293	-0.591054	0.113437	0.00394634	0.0204184	0.0130794	0.0369139	10	13	13	A2	Blood (GTEx)	EpiXcan	0.99343	gtex_bl	0.999981
596	ENSG00000010327	STAB1	1.58188	0.14813	0.113677	0.0457577	0.029641	0.00263589	0.00818752	35	40	40	A2	Blood (GTEx)	EpiXcan	0.99343	gtex_bl	0.999981
597	ENSG00000163875	MEAF6	-1.58099	-0.107999	0.11388	0.11293	0.146424	8.71781e-13	7.55714e-12	31	32	32	A2	Blood (GTEx)	EpiXcan	0.99343	gtex_bl	0.999981
598	ENSG00000172409	CLP1	1.5799	0.268153	0.114129	0.013248	0.0471652	0.000158383	0.000579218	22	28	28	A2	Blood (GTEx)	EpiXcan	0.99343	gtex_bl	0.999981
599	ENSG00000162714	ZNF496	-1.57946	-0.142252	0.11423	0.0573393	0.0715361	2.46431e-06	1.13484e-05	37	44	44	A2	Blood (GTEx)	EpiXcan	0.99343	gtex_bl	0.999981
600	ENSG00000163681	SLMAP	1.57785	0.849726	0.1146	0.0031007	0.0131595	0.0476895	0.122186	1	1	1	A2	Blood (GTEx)	EpiXcan	0.99343	gtex_bl	0.999981
601	ENSG00000224877	NDUFAF8	1.57776	0.157022	0.11462	0.0470821	0.116614	8.8841e-10	5.93801e-09	8	11	11	A2	Blood (GTEx)	EpiXcan	0.99343	gtex_bl	0.999981
602	ENSG00000005020	SKAP2	-1.57714	-0.0678624	0.114763	0.209419	0.468182	5.02577e-47	4.2169e-45	16	20	20	A2	Blood (GTEx)	EpiXcan	0.99343	gtex_bl	0.999981
603	ENSG00000149292	TTC12	-1.57481	-0.08611	0.115301	0.219893	0.354344	1.83103e-32	6.36141e-31	54	59	59	A2	Blood (GTEx)	EpiXcan	0.99343	gtex_bl	0.999981
604	ENSG00000128928	IVD	-1.57404	-0.110115	0.115478	0.0724934	0.143365	6.94607e-12	5.58238e-11	18	19	19	A2	Blood (GTEx)	EpiXcan	0.99343	gtex_bl	0.999981
605	ENSG00000149091	DGKZ	1.57371	0.547305	0.115555	0.00460185	0.020397	0.0131707	0.037109	5	10	10	A2	Blood (GTEx)	EpiXcan	0.99343	gtex_bl	0.999981
606	ENSG00000182141	ZNF708	-1.57327	-0.117273	0.115656	0.0890787	0.353478	2.88793e-32	9.92985e-31	11	17	17	A2	Blood (GTEx)	EpiXcan	0.99343	gtex_bl	0.999981
607	ENSG00000228223	HCG11	-1.57298	-0.169409	0.115723	0.0370902	0.0718344	1.50757e-06	7.12954e-06	5	7	7	A2	Blood (GTEx)	EpiXcan	0.99343	gtex_bl	0.999981
608	ENSG00000170909	OSCAR	1.57293	0.144582	0.115735	0.0644071	0.198862	1.60533e-16	1.92943e-15	22	29	29	A2	Blood (GTEx)	EpiXcan	0.99343	gtex_bl	0.999981
609	ENSG00000183421	RIPK4	-1.57198	-0.691228	0.115954	0.00369917	0.0154048	0.0302356	0.0803211	7	10	10	A2	Blood (GTEx)	EpiXcan	0.99343	gtex_bl	0.999981
610	ENSG00000135932	CAB39	-1.57144	-0.480913	0.116081	0.00661954	0.0198139	0.0144965	0.0405844	3	3	3	A2	Blood (GTEx)	EpiXcan	0.99343	gtex_bl	0.999981
611	ENSG00000174137	FAM53A	-1.57073	-0.165545	0.116245	0.056657	0.129012	7.7814e-11	5.67277e-10	41	60	60	A2	Blood (GTEx)	EpiXcan	0.99343	gtex_bl	0.999981
612	ENSG00000151773	CCDC122	1.57069	0.123891	0.116254	0.0773483	0.0585836	2.41815e-05	9.82354e-05	72	84	84	A2	Blood (GTEx)	EpiXcan	0.99343	gtex_bl	0.999981
613	ENSG00000002933	TMEM176A	1.57064	0.0689812	0.116266	0.215556	0.582872	1.00516e-66	2.57881e-64	10	13	13	A2	Blood (GTEx)	EpiXcan	0.99343	gtex_bl	0.999981
614	ENSG00000185684	EP400NL	-1.57064	-0.147796	0.116267	0.057658	0.199655	8.16404e-17	1.00107e-15	29	37	37	A2	Blood (GTEx)	EpiXcan	0.99343	gtex_bl	0.999981
615	ENSG00000144455	SUMF1	1.57038	0.128036	0.116327	0.0883867	0.148764	2.56227e-12	2.13245e-11	35	44	44	A2	Blood (GTEx)	EpiXcan	0.99343	gtex_bl	0.999981
616	ENSG00000132376	INPP5K	1.56872	0.145832	0.116713	0.0598549	0.143089	4.3325e-12	3.54166e-11	17	17	17	A2	Blood (GTEx)	EpiXcan	0.99343	gtex_bl	0.999981
617	ENSG00000063245	EPN1	1.5672	0.525217	0.117068	0.0073377	0.090464	8.83038e-08	4.75984e-07	9	12	12	A2	Blood (GTEx)	EpiXcan	0.99343	gtex_bl	0.999981
618	ENSG00000231672	DIRC3	1.56651	0.144476	0.11723	0.0673984	0.104006	7.98244e-09	4.81872e-08	42	49	49	A2	Blood (GTEx)	EpiXcan	0.99343	gtex_bl	0.999981
619	ENSG00000196743	GM2A	-1.56622	-0.0549256	0.117297	0.386447	0.551149	3.33846e-60	5.78421e-58	17	19	19	A2	Blood (GTEx)	EpiXcan	0.99343	gtex_bl	0.999981
620	ENSG00000213722	DDAH2	-1.56616	-0.254045	0.117312	0.0292482	0.0368524	0.000830036	0.00276078	29	36	36	A2	Blood (GTEx)	EpiXcan	0.99343	gtex_bl	0.999981
621	ENSG00000198690	FAN1	1.56461	0.12905	0.117675	0.0899988	0.198748	3.85192e-17	4.86173e-16	12	14	14	A2	Blood (GTEx)	EpiXcan	0.99343	gtex_bl	0.999981
622	ENSG00000171045	TSNARE1	-1.56385	-0.141223	0.117853	0.076289	0.167066	7.92759e-14	7.53291e-13	5	5	5	A2	Blood (GTEx)	EpiXcan	0.99343	gtex_bl	0.999981
623	ENSG00000010165	METTL13	-1.56354	-0.10845	0.117925	0.0867899	0.102767	6.71731e-09	4.08458e-08	68	77	77	A2	Blood (GTEx)	EpiXcan	0.99343	gtex_bl	0.999981
624	ENSG00000197006	METTL9	1.56186	0.165505	0.118322	0.054871	0.193921	6.82772e-17	8.41077e-16	10	13	13	A2	Blood (GTEx)	EpiXcan	0.99343	gtex_bl	0.999981
625	ENSG00000134058	CDK7	1.56171	0.245022	0.118357	0.0195923	0.0551113	3.77178e-05	0.000149486	21	26	26	A2	Blood (GTEx)	EpiXcan	0.99343	gtex_bl	0.999981
626	ENSG00000270419	CAHM	-1.56057	-0.13678	0.118624	0.078987	0.0459413	0.000170625	0.000621602	66	81	81	A2	Blood (GTEx)	EpiXcan	0.99343	gtex_bl	0.999981
627	ENSG00000116406	EDEM3	-1.56045	-0.326451	0.118654	0.0136313	0.0361932	0.00084151	0.00279546	11	15	15	A2	Blood (GTEx)	EpiXcan	0.99343	gtex_bl	0.999981
628	ENSG00000269982	AC018809.2	1.56019	0.305922	0.118715	0.0125701	0.0315106	0.00205775	0.00649148	12	14	14	A2	Blood (GTEx)	EpiXcan	0.99343	gtex_bl	0.999981
629	ENSG00000165650	PDZD8	-1.55788	-0.0938278	0.119262	0.156721	0.234119	5.49085e-21	9.17963e-20	61	70	70	A2	Blood (GTEx)	EpiXcan	0.99343	gtex_bl	0.999981
630	ENSG00000133067	LGR6	1.55671	0.187125	0.11954	0.0537386	0.0589455	1.72037e-05	7.11453e-05	24	30	30	A2	Blood (GTEx)	EpiXcan	0.99343	gtex_bl	0.999981
631	ENSG00000129347	KRI1	-1.55617	-0.285109	0.119668	0.0129803	0.0285354	0.00296085	0.0091479	7	8	8	A2	Blood (GTEx)	EpiXcan	0.99343	gtex_bl	0.999981
632	ENSG00000247400	DNAJC3-AS1	1.55546	0.191781	0.119836	0.0280549	0.0500128	9.25669e-05	0.00034836	16	20	20	A2	Blood (GTEx)	EpiXcan	0.99343	gtex_bl	0.999981
633	ENSG00000157107	FCHO2	1.55522	0.204261	0.119894	0.0255387	0.115261	1.1313e-09	7.49017e-09	9	12	12	A2	Blood (GTEx)	EpiXcan	0.99343	gtex_bl	0.999981
634	ENSG00000170260	ZNF212	-1.55484	-0.247699	0.119984	0.0327255	0.0365574	0.000874679	0.00290132	30	42	42	A2	Blood (GTEx)	EpiXcan	0.99343	gtex_bl	0.999981
635	ENSG00000163935	SFMBT1	-1.55438	-0.172203	0.120095	0.0314077	0.053151	4.07418e-05	0.000160547	15	16	16	A2	Blood (GTEx)	EpiXcan	0.99343	gtex_bl	0.999981
636	ENSG00000172349	IL16	-1.55427	-0.136457	0.120121	0.0686809	0.0686382	4.23339e-06	1.89268e-05	62	70	70	A2	Blood (GTEx)	EpiXcan	0.99343	gtex_bl	0.999981
637	ENSG00000273038	AL365203.3	-1.55211	-0.0997186	0.120637	0.109224	0.15452	1.00566e-12	8.6838e-12	21	26	26	A2	Blood (GTEx)	EpiXcan	0.99343	gtex_bl	0.999981
638	ENSG00000198734	F5	-1.55103	-0.161342	0.120895	0.0561638	0.144068	5.27907e-12	4.27614e-11	47	59	59	A2	Blood (GTEx)	EpiXcan	0.99343	gtex_bl	0.999981
639	ENSG00000213672	NCKIPSD	-1.55092	-0.161708	0.12092	0.0397012	0.158635	4.83082e-13	4.2851e-12	19	24	24	A2	Blood (GTEx)	EpiXcan	0.99343	gtex_bl	0.999981
640	ENSG00000087088	BAX	-1.55059	-1.322	0.121	0.00145306	0.0177927	0.0206973	0.0564206	1	5	5	A2	Blood (GTEx)	EpiXcan	0.99343	gtex_bl	0.999981
641	ENSG00000073008	PVR	-1.55023	-0.300082	0.121086	0.0206052	0.0434269	0.000282176	0.000999871	16	18	18	A2	Blood (GTEx)	EpiXcan	0.99343	gtex_bl	0.999981
642	ENSG00000008018	PSMB1	-1.54963	-0.0994965	0.12123	0.15125	0.127799	1.15643e-10	8.28121e-10	57	68	68	A2	Blood (GTEx)	EpiXcan	0.99343	gtex_bl	0.999981
643	ENSG00000116157	GPX7	1.54908	0.11917	0.121363	0.0672768	0.323242	2.7583e-29	7.81283e-28	24	28	28	A2	Blood (GTEx)	EpiXcan	0.99343	gtex_bl	0.999981
644	ENSG00000260630	SNAI3-AS1	1.54832	0.217235	0.121546	0.0379216	0.222843	1.04624e-18	1.49602e-17	12	18	18	A2	Blood (GTEx)	EpiXcan	0.99343	gtex_bl	0.999981
645	ENSG00000108828	VAT1	-1.54714	-0.473862	0.12183	0.00397001	0.0332728	0.00149938	0.00481193	4	8	8	A2	Blood (GTEx)	EpiXcan	0.99343	gtex_bl	0.999981
646	ENSG00000177721	ANXA2R	-1.5471	-0.29859	0.12184	0.0101373	0.0233671	0.00795524	0.0232234	5	5	5	A2	Blood (GTEx)	EpiXcan	0.99343	gtex_bl	0.999981
647	ENSG00000174132	FAM174A	1.54638	0.15687	0.122013	0.0360448	0.072552	1.54782e-06	7.30956e-06	10	10	10	A2	Blood (GTEx)	EpiXcan	0.99343	gtex_bl	0.999981
648	ENSG00000162222	TTC9C	-1.54612	-0.273057	0.122077	0.0152511	0.0829023	3.43306e-07	1.73552e-06	9	10	10	A2	Blood (GTEx)	EpiXcan	0.99343	gtex_bl	0.999981
649	ENSG00000100304	TTLL12	-1.54355	-0.205558	0.122698	0.0386883	0.110626	2.16873e-09	1.39504e-08	29	43	43	A2	Blood (GTEx)	EpiXcan	0.99343	gtex_bl	0.999981
650	ENSG00000189190	ZNF600	-1.5435	-0.093915	0.12271	0.18125	0.306916	2.41945e-27	6.09017e-26	36	47	47	A2	Blood (GTEx)	EpiXcan	0.99343	gtex_bl	0.999981
651	ENSG00000114670	NEK11	-1.54346	-0.170319	0.12272	0.0436027	0.0772083	8.35681e-07	4.05411e-06	45	47	47	A2	Blood (GTEx)	EpiXcan	0.99343	gtex_bl	0.999981
652	ENSG00000203772	SPRN	-1.54345	-0.274642	0.122721	0.0130269	0.0370033	0.0007474	0.00250027	5	6	6	A2	Blood (GTEx)	EpiXcan	0.99343	gtex_bl	0.999981
653	ENSG00000157557	ETS2	1.54299	0.132709	0.122833	0.06247	0.0629117	1.04211e-05	4.43894e-05	25	29	29	A2	Blood (GTEx)	EpiXcan	0.99343	gtex_bl	0.999981
654	ENSG00000122783	C7orf49	-1.54294	-0.0841503	0.122845	0.0890878	0.15247	1.57913e-12	1.341e-11	39	43	43	A2	Blood (GTEx)	EpiXcan	0.99343	gtex_bl	0.999981
655	ENSG00000244617	ASPRV1	-1.54141	-0.148121	0.123216	0.0486626	0.0602228	7.47528e-06	3.23267e-05	18	19	19	A2	Blood (GTEx)	EpiXcan	0.99343	gtex_bl	0.999981
656	ENSG00000148218	ALAD	1.5401	0.241393	0.123535	0.0238891	0.0148749	0.0315651	0.0835536	18	21	21	A2	Blood (GTEx)	EpiXcan	0.99343	gtex_bl	0.999981
657	ENSG00000173744	AGFG1	1.53836	0.136789	0.123961	0.0495294	0.0517578	4.62592e-05	0.000180716	33	41	41	A2	Blood (GTEx)	EpiXcan	0.99343	gtex_bl	0.999981
658	ENSG00000204622	HLA-J	-1.53814	-0.253035	0.124015	0.0278995	0.248291	2.91524e-21	4.97981e-20	9	22	22	A2	Blood (GTEx)	EpiXcan	0.99343	gtex_bl	0.999981
659	ENSG00000054793	ATP9A	1.5381	0.0864193	0.124024	0.184206	0.222371	7.03752e-19	1.02052e-17	61	73	73	A2	Blood (GTEx)	EpiXcan	0.99343	gtex_bl	0.999981
660	ENSG00000226232	NPIPB14P	-1.53776	-0.123267	0.124107	0.101332	0.455777	1.31872e-45	1.00532e-43	29	47	47	A2	Blood (GTEx)	EpiXcan	0.99343	gtex_bl	0.999981
661	ENSG00000125844	RRBP1	-1.53754	-0.0953374	0.124162	0.0935194	0.137476	2.03474e-11	1.5666e-10	65	79	79	A2	Blood (GTEx)	EpiXcan	0.99343	gtex_bl	0.999981
662	ENSG00000166582	CENPV	-1.53715	-0.160885	0.124258	0.0386555	0.0918262	2.77417e-08	1.58706e-07	12	16	16	A2	Blood (GTEx)	EpiXcan	0.99343	gtex_bl	0.999981
663	ENSG00000038274	MAT2B	1.53658	0.31006	0.124396	0.00972988	0.0300109	0.00249832	0.00778194	14	17	17	A2	Blood (GTEx)	EpiXcan	0.99343	gtex_bl	0.999981
664	ENSG00000023572	GLRX2	-1.53566	-0.828813	0.124621	0.00163009	0.0152466	0.032523	0.0859357	6	10	10	A2	Blood (GTEx)	EpiXcan	0.99343	gtex_bl	0.999981
665	ENSG00000155542	SETD9	1.53563	0.0520287	0.124629	0.328736	0.467497	3.47264e-48	3.1093e-46	68	81	81	A2	Blood (GTEx)	EpiXcan	0.99343	gtex_bl	0.999981
666	ENSG00000245937	LINC01184	-1.53425	-0.128133	0.124968	0.0549298	0.072189	2.31779e-06	1.06958e-05	47	55	55	A2	Blood (GTEx)	EpiXcan	0.99343	gtex_bl	0.999981
667	ENSG00000168005	C11orf84	-1.53398	-0.190546	0.125034	0.0732504	0.119579	5.70295e-10	3.86209e-09	17	19	19	A2	Blood (GTEx)	EpiXcan	0.99343	gtex_bl	0.999981
668	ENSG00000183621	ZNF438	-1.53163	-0.164393	0.125613	0.0434192	0.0834469	2.38743e-07	1.22691e-06	12	15	15	A2	Blood (GTEx)	EpiXcan	0.99343	gtex_bl	0.999981
669	ENSG00000102554	KLF5	1.53103	0.34199	0.125762	0.0125035	0.021966	0.0093017	0.0269243	5	7	7	A2	Blood (GTEx)	EpiXcan	0.99343	gtex_bl	0.999981
670	ENSG00000233006	MIR3936HG	1.53089	0.161312	0.125798	0.0586037	0.0650588	5.77741e-06	2.53708e-05	27	30	30	A2	Blood (GTEx)	EpiXcan	0.99343	gtex_bl	0.999981
671	ENSG00000131849	ZNF132	-1.53057	-0.157819	0.125875	0.0455119	0.211659	1.51346e-17	1.97371e-16	8	11	11	A2	Blood (GTEx)	EpiXcan	0.99343	gtex_bl	0.999981
672	ENSG00000183955	KMT5A	1.5302	0.400556	0.125968	0.00992962	0.0725105	1.76512e-06	8.28586e-06	5	6	6	A2	Blood (GTEx)	EpiXcan	0.99343	gtex_bl	0.999981
673	ENSG00000136816	TOR1B	1.5301	0.104911	0.125991	0.179343	0.286065	1.01822e-24	2.17692e-23	33	40	40	A2	Blood (GTEx)	EpiXcan	0.99343	gtex_bl	0.999981
674	ENSG00000131899	LLGL1	-1.52903	-0.283956	0.126256	0.0110496	0.0170072	0.0246928	0.0666451	18	29	29	A2	Blood (GTEx)	EpiXcan	0.99343	gtex_bl	0.999981
675	ENSG00000104064	GABPB1	1.52886	0.49976	0.126298	0.00364124	0.0168239	0.0238287	0.0644694	6	8	8	A2	Blood (GTEx)	EpiXcan	0.99343	gtex_bl	0.999981
676	ENSG00000241058	NSUN6	1.52882	0.0941965	0.126308	0.0912547	0.140257	1.22696e-11	9.66857e-11	31	39	39	A2	Blood (GTEx)	EpiXcan	0.99343	gtex_bl	0.999981
677	ENSG00000089050	RBBP9	-1.52839	-0.227087	0.126415	0.030927	0.0436065	0.000282078	0.000999787	26	33	33	A2	Blood (GTEx)	EpiXcan	0.99343	gtex_bl	0.999981
678	ENSG00000198131	ZNF544	1.52831	0.166843	0.126435	0.0427215	0.0428134	0.000290937	0.00102873	29	39	39	A2	Blood (GTEx)	EpiXcan	0.99343	gtex_bl	0.999981
679	ENSG00000167077	MEI1	-1.52821	-0.0913355	0.126459	0.112132	0.345107	2.00934e-31	6.6189e-30	17	22	22	A2	Blood (GTEx)	EpiXcan	0.99343	gtex_bl	0.999981
680	ENSG00000218739	CEBPZOS	-1.52695	-0.203754	0.126774	0.0227408	0.0633999	7.93761e-06	3.41268e-05	9	10	10	A2	Blood (GTEx)	EpiXcan	0.99343	gtex_bl	0.999981
681	ENSG00000112078	KCTD20	-1.52688	-0.283579	0.12679	0.0128676	0.0236676	0.00779099	0.0227738	19	30	30	A2	Blood (GTEx)	EpiXcan	0.99343	gtex_bl	0.999981
682	ENSG00000119599	DCAF4	-1.52666	-0.0762792	0.126846	0.200202	0.336662	3.19075e-30	9.76326e-29	51	65	65	A2	Blood (GTEx)	EpiXcan	0.99343	gtex_bl	0.999981
683	ENSG00000160180	TFF3	-1.5249	-0.278873	0.127283	0.02086	0.0152088	0.031393	0.083164	32	48	48	A2	Blood (GTEx)	EpiXcan	0.99343	gtex_bl	0.999981
684	ENSG00000228998	AC091167.2	1.52449	0.329417	0.127386	0.0142721	0.0478632	0.000106153	0.000396915	4	4	4	A2	Blood (GTEx)	EpiXcan	0.99343	gtex_bl	0.999981
685	ENSG00000140367	UBE2Q2	-1.52372	-0.170992	0.127579	0.0384772	0.0163369	0.0267748	0.0718573	24	27	27	A2	Blood (GTEx)	EpiXcan	0.99343	gtex_bl	0.999981
686	ENSG00000066379	ZNRD1	-1.52336	-0.202886	0.127669	0.037181	0.0808462	2.52127e-07	1.29172e-06	18	23	23	A2	Blood (GTEx)	EpiXcan	0.99343	gtex_bl	0.999981
687	ENSG00000184220	CMSS1	-1.52188	-0.18933	0.128038	0.0232736	0.0181932	0.0197603	0.0540985	10	12	12	A2	Blood (GTEx)	EpiXcan	0.99343	gtex_bl	0.999981
688	ENSG00000131495	NDUFA2	-1.52155	-0.18443	0.128121	0.0374918	0.0593556	1.57356e-05	6.54389e-05	15	17	17	A2	Blood (GTEx)	EpiXcan	0.99343	gtex_bl	0.999981
689	ENSG00000125734	GPR108	-1.52145	-0.220465	0.128147	0.0454279	0.127524	1.04802e-10	7.54136e-10	43	54	54	A2	Blood (GTEx)	EpiXcan	0.99343	gtex_bl	0.999981
690	ENSG00000141551	CSNK1D	1.52015	0.231916	0.128473	0.0252767	0.0989323	1.52946e-08	8.99672e-08	18	20	20	A2	Blood (GTEx)	EpiXcan	0.99343	gtex_bl	0.999981
691	ENSG00000179454	KLHL28	-1.52004	-0.917385	0.1285	0.00117989	0.0159561	0.0279157	0.0746488	1	1	1	A2	Blood (GTEx)	EpiXcan	0.99343	gtex_bl	0.999981
692	ENSG00000119411	BSPRY	-1.52003	-0.139212	0.128504	0.0455756	0.0829944	2.78662e-07	1.42383e-06	12	13	13	A2	Blood (GTEx)	EpiXcan	0.99343	gtex_bl	0.999981
693	ENSG00000129315	CCNT1	-1.51999	-0.446526	0.128514	0.00696245	0.0119009	0.0586996	0.14759	12	17	17	A2	Blood (GTEx)	EpiXcan	0.99343	gtex_bl	0.999981
694	ENSG00000153975	ZUFSP	-1.51928	-0.191459	0.128691	0.0288084	0.017842	0.0198047	0.0541867	33	39	39	A2	Blood (GTEx)	EpiXcan	0.99343	gtex_bl	0.999981
695	ENSG00000204389	HSPA1A	1.5189	0.391213	0.128789	0.0109337	0.0380218	0.000668596	0.00225702	6	6	6	A2	Blood (GTEx)	EpiXcan	0.99343	gtex_bl	0.999981
696	ENSG00000196329	GIMAP5	1.5185	0.488251	0.128888	0.00335001	0.0135358	0.0453195	0.116675	4	4	4	A2	Blood (GTEx)	EpiXcan	0.99343	gtex_bl	0.999981
697	ENSG00000119899	SLC17A5	-1.51704	-0.12367	0.129255	0.0576232	0.076041	7.61869e-07	3.71223e-06	10	11	11	A2	Blood (GTEx)	EpiXcan	0.99343	gtex_bl	0.999981
698	ENSG00000004534	RBM6	-1.51618	-0.0664285	0.129474	0.188316	0.486945	1.02711e-49	1.05405e-47	21	28	28	A2	Blood (GTEx)	EpiXcan	0.99343	gtex_bl	0.999981
699	ENSG00000133706	LARS	-1.51594	-0.226852	0.129535	0.036698	0.0751783	1.11357e-06	5.34973e-06	6	6	6	A2	Blood (GTEx)	EpiXcan	0.99343	gtex_bl	0.999981
700	ENSG00000126215	XRCC3	1.51544	0.0814887	0.12966	0.0904838	0.178928	4.8127e-15	5.0437e-14	27	32	32	A2	Blood (GTEx)	EpiXcan	0.99343	gtex_bl	0.999981
701	ENSG00000270804	AC010326.4	-1.51543	-0.0724133	0.129664	0.171456	0.240395	4.10745e-20	6.5003e-19	51	58	58	A2	Blood (GTEx)	EpiXcan	0.99343	gtex_bl	0.999981
702	ENSG00000141030	COPS3	-1.51483	-0.116838	0.129817	0.0891326	0.213865	8.14132e-18	1.08722e-16	15	22	22	A2	Blood (GTEx)	EpiXcan	0.99343	gtex_bl	0.999981
703	ENSG00000213625	LEPROT	-1.51384	-0.10363	0.130068	0.172496	0.347379	1.02673e-32	3.66247e-31	9	11	11	A2	Blood (GTEx)	EpiXcan	0.99343	gtex_bl	0.999981
704	ENSG00000198952	SMG5	-1.51383	-0.0504151	0.130068	0.44116	0.594734	3.85445e-70	1.28556e-67	15	18	18	A2	Blood (GTEx)	EpiXcan	0.99343	gtex_bl	0.999981
705	ENSG00000145220	LYAR	1.51248	0.152872	0.130413	0.0575714	0.0816985	3.63456e-07	1.83391e-06	27	30	30	A2	Blood (GTEx)	EpiXcan	0.99343	gtex_bl	0.999981
706	ENSG00000137267	TUBB2A	1.51239	0.0710679	0.130434	0.294217	0.495837	1.09907e-52	1.32096e-50	22	24	24	A2	Blood (GTEx)	EpiXcan	0.99343	gtex_bl	0.999981
707	ENSG00000112294	ALDH5A1	1.51192	0.213796	0.130555	0.0176547	0.0628731	5.89685e-06	2.58358e-05	7	9	9	A2	Blood (GTEx)	EpiXcan	0.99343	gtex_bl	0.999981
708	ENSG00000141524	TMC6	1.50994	0.19553	0.131058	0.0524999	0.174608	3.49908e-15	3.70486e-14	33	39	39	A2	Blood (GTEx)	EpiXcan	0.99343	gtex_bl	0.999981
709	ENSG00000180881	CAPS2	1.50924	0.492975	0.131237	0.00347588	0.0125862	0.0519768	0.13203	2	3	3	A2	Blood (GTEx)	EpiXcan	0.99343	gtex_bl	0.999981
710	ENSG00000122477	LRRC39	1.50896	0.156192	0.13131	0.0585915	0.0565845	2.74953e-05	0.000110753	56	64	64	A2	Blood (GTEx)	EpiXcan	0.99343	gtex_bl	0.999981
711	ENSG00000061337	LZTS1	-1.50432	-0.159843	0.1325	0.029617	0.0983757	1.23614e-08	7.3622e-08	1	1	1	A2	Blood (GTEx)	EpiXcan	0.99343	gtex_bl	0.999981
712	ENSG00000095485	CWF19L1	-1.50428	-0.107756	0.132509	0.07138	0.166106	1.09274e-13	1.02881e-12	16	18	18	A2	Blood (GTEx)	EpiXcan	0.99343	gtex_bl	0.999981
713	ENSG00000196652	ZKSCAN5	-1.5027	-0.18829	0.132916	0.0473952	0.0124845	0.0538069	0.136186	29	38	38	A2	Blood (GTEx)	EpiXcan	0.99343	gtex_bl	0.999981
714	ENSG00000159479	MED8	1.50221	0.143453	0.133044	0.0292368	0.0213037	0.011105	0.0317172	29	33	33	A2	Blood (GTEx)	EpiXcan	0.99343	gtex_bl	0.999981
715	ENSG00000132361	CLUH	1.50162	0.59286	0.133195	0.00621246	0.0139426	0.041727	0.108198	5	10	10	A2	Blood (GTEx)	EpiXcan	0.99343	gtex_bl	0.999981
716	ENSG00000146574	CCZ1B	-1.50127	-0.0989849	0.133287	0.153524	0.57231	7.85401e-66	1.94038e-63	54	75	75	A2	Blood (GTEx)	EpiXcan	0.99343	gtex_bl	0.999981
717	ENSG00000148655	LRMDA	1.50095	0.0870941	0.133367	0.201141	0.171987	3.60419e-14	3.52002e-13	90	103	103	A2	Blood (GTEx)	EpiXcan	0.99343	gtex_bl	0.999981
718	ENSG00000130881	LRP3	1.50028	0.962487	0.133541	0.000886668	0.0509907	8.00305e-05	0.000303838	2	4	4	A2	Blood (GTEx)	EpiXcan	0.99343	gtex_bl	0.999981
719	ENSG00000138031	ADCY3	-1.49882	-0.0773002	0.133921	0.159041	0.489732	8.54861e-51	9.42537e-49	33	43	43	A2	Blood (GTEx)	EpiXcan	0.99343	gtex_bl	0.999981
720	ENSG00000151806	GUF1	-1.49868	-0.0966782	0.133957	0.139211	0.186365	1.4927e-15	1.6283e-14	44	51	51	A2	Blood (GTEx)	EpiXcan	0.99343	gtex_bl	0.999981
721	ENSG00000182873	PRKCZ-AS1	1.49838	0.229768	0.134035	0.0249778	0.0545043	4.14161e-05	0.000162867	9	11	11	A2	Blood (GTEx)	EpiXcan	0.99343	gtex_bl	0.999981
722	ENSG00000114739	ACVR2B	-1.49822	-0.140648	0.134077	0.0512402	0.0499571	8.46098e-05	0.000320221	51	65	65	A2	Blood (GTEx)	EpiXcan	0.99343	gtex_bl	0.999981
723	ENSG00000167522	ANKRD11	-1.49741	-0.532005	0.134286	0.00443147	0.115343	1.41286e-09	9.24877e-09	6	14	14	A2	Blood (GTEx)	EpiXcan	0.99343	gtex_bl	0.999981
724	ENSG00000178904	DPY19L3	-1.49734	-0.126173	0.134305	0.1032	0.157805	1.37975e-13	1.28273e-12	37	46	46	A2	Blood (GTEx)	EpiXcan	0.99343	gtex_bl	0.999981
725	ENSG00000130202	NECTIN2	-1.49707	-0.047195	0.134376	0.418728	0.582161	6.33151e-68	1.83627e-65	7	7	7	A2	Blood (GTEx)	EpiXcan	0.99343	gtex_bl	0.999981
726	ENSG00000205978	NYNRIN	1.4965	0.128283	0.134523	0.110089	0.16935	3.6529e-14	3.56238e-13	17	21	21	A2	Blood (GTEx)	EpiXcan	0.99343	gtex_bl	0.999981
727	ENSG00000213533	TMEM110	-1.4954	-0.146969	0.134811	0.0468453	0.0803168	4.77369e-07	2.37811e-06	11	13	13	A2	Blood (GTEx)	EpiXcan	0.99343	gtex_bl	0.999981
728	ENSG00000165434	PGM2L1	-1.49487	-0.565981	0.134948	0.00422776	0.0201922	0.0139622	0.0392065	10	12	12	A2	Blood (GTEx)	EpiXcan	0.99343	gtex_bl	0.999981
729	ENSG00000170802	FOXN2	1.49463	0.291029	0.135011	0.00886354	0.195569	9.72097e-17	1.18653e-15	9	13	13	A2	Blood (GTEx)	EpiXcan	0.99343	gtex_bl	0.999981
730	ENSG00000167535	CACNB3	1.49357	0.137372	0.135288	0.101426	0.221593	6.44316e-19	9.37385e-18	11	13	13	A2	Blood (GTEx)	EpiXcan	0.99343	gtex_bl	0.999981
731	ENSG00000105185	PDCD5	-1.49303	-0.244032	0.135429	0.0161089	0.301749	2.34186e-26	5.57906e-25	14	18	18	A2	Blood (GTEx)	EpiXcan	0.99343	gtex_bl	0.999981
732	ENSG00000126602	TRAP1	-1.4923	-0.181507	0.135619	0.0403976	0.270441	1.66427e-23	3.27477e-22	9	11	11	A2	Blood (GTEx)	EpiXcan	0.99343	gtex_bl	0.999981
733	ENSG00000152439	ZNF773	1.49014	0.195483	0.136188	0.0256142	0.0267735	0.00407983	0.0123956	22	30	30	A2	Blood (GTEx)	EpiXcan	0.99343	gtex_bl	0.999981
734	ENSG00000086666	ZFAND6	-1.48866	-0.224815	0.136577	0.0195428	0.0202069	0.013913	0.0390764	24	28	28	A2	Blood (GTEx)	EpiXcan	0.99343	gtex_bl	0.999981
735	ENSG00000110108	TMEM109	1.48649	0.428007	0.137149	0.00413317	0.0173206	0.0226728	0.0615043	5	6	6	A2	Blood (GTEx)	EpiXcan	0.99343	gtex_bl	0.999981
736	ENSG00000239653	PSMD6-AS2	-1.48624	-0.306437	0.137217	0.0154874	0.0423444	0.000274547	0.00097465	9	13	13	A2	Blood (GTEx)	EpiXcan	0.99343	gtex_bl	0.999981
737	ENSG00000162302	RPS6KA4	1.48575	0.147438	0.137344	0.070263	0.196792	1.86154e-16	2.21172e-15	14	20	20	A2	Blood (GTEx)	EpiXcan	0.99343	gtex_bl	0.999981
738	ENSG00000125257	ABCC4	-1.48549	-0.151465	0.137414	0.0574705	0.0930187	1.62966e-08	9.55239e-08	13	15	15	A2	Blood (GTEx)	EpiXcan	0.99343	gtex_bl	0.999981
739	ENSG00000043591	ADRB1	1.48538	0.2509	0.137442	0.0185509	0.0597809	1.65358e-05	6.85532e-05	8	8	8	A2	Blood (GTEx)	EpiXcan	0.99343	gtex_bl	0.999981
740	ENSG00000116521	SCAMP3	-1.48465	-0.28914	0.137637	0.018223	0.0141144	0.0406202	0.105533	25	32	32	A2	Blood (GTEx)	EpiXcan	0.99343	gtex_bl	0.999981
741	ENSG00000108479	GALK1	-1.48459	-1.18684	0.137653	0.000615485	0.0393169	0.00055576	0.00189918	8	10	10	A2	Blood (GTEx)	EpiXcan	0.99343	gtex_bl	0.999981
742	ENSG00000242498	ARPIN	-1.48421	-0.0732639	0.137754	0.324062	0.439445	1.96979e-42	1.25737e-40	36	48	48	A2	Blood (GTEx)	EpiXcan	0.99343	gtex_bl	0.999981
743	ENSG00000141027	NCOR1	-1.4841	-0.0983686	0.137782	0.10329	0.18888	1.06824e-15	1.17295e-14	27	35	35	A2	Blood (GTEx)	EpiXcan	0.99343	gtex_bl	0.999981
744	ENSG00000153157	SYCP2L	-1.48228	-0.0896134	0.138265	0.202019	0.352062	1.41734e-31	4.70366e-30	8	11	11	A2	Blood (GTEx)	EpiXcan	0.99343	gtex_bl	0.999981
745	ENSG00000237424	FOXD2-AS1	-1.48138	-0.208785	0.138504	0.0287383	0.0136524	0.0435327	0.112378	30	31	31	A2	Blood (GTEx)	EpiXcan	0.99343	gtex_bl	0.999981
746	ENSG00000060642	PIGV	-1.48125	-0.0984728	0.138541	0.0889993	0.161509	1.2617e-13	1.17956e-12	20	22	22	A2	Blood (GTEx)	EpiXcan	0.99343	gtex_bl	0.999981
747	ENSG00000137807	KIF23	-1.48099	-0.386686	0.138609	0.0113106	0.0157538	0.0291206	0.077622	10	11	11	A2	Blood (GTEx)	EpiXcan	0.99343	gtex_bl	0.999981
748	ENSG00000125656	CLPP	1.48044	0.149781	0.138755	0.055529	0.112341	1.39617e-09	9.144e-09	32	47	47	A2	Blood (GTEx)	EpiXcan	0.99343	gtex_bl	0.999981
749	ENSG00000008838	MED24	1.47909	0.119217	0.139117	0.0406878	0.0494162	9.9163e-05	0.000371819	13	18	18	A2	Blood (GTEx)	EpiXcan	0.99343	gtex_bl	0.999981
750	ENSG00000159733	ZFYVE28	-1.47823	-0.127345	0.139346	0.0871127	0.195526	2.18899e-16	2.58208e-15	29	36	36	A2	Blood (GTEx)	EpiXcan	0.99343	gtex_bl	0.999981
751	ENSG00000237753	AC079922.2	-1.4773	-0.0984408	0.139595	0.145482	0.393078	5.11481e-37	2.31311e-35	26	35	35	A2	Blood (GTEx)	EpiXcan	0.99343	gtex_bl	0.999981
752	ENSG00000141959	PFKL	1.47569	0.213145	0.140027	0.0296952	0.0562958	2.92482e-05	0.000117389	19	28	28	A2	Blood (GTEx)	EpiXcan	0.99343	gtex_bl	0.999981
753	ENSG00000141012	GALNS	-1.47554	-0.143899	0.140068	0.0520507	0.090281	5.84575e-08	3.21071e-07	28	39	39	A2	Blood (GTEx)	EpiXcan	0.99343	gtex_bl	0.999981
754	ENSG00000100462	PRMT5	-1.47539	-0.125991	0.140109	0.0710557	0.259496	1.99928e-22	3.70966e-21	22	34	34	A2	Blood (GTEx)	EpiXcan	0.99343	gtex_bl	0.999981
755	ENSG00000100395	L3MBTL2	-1.47526	-0.274436	0.140143	0.0119644	0.0326167	0.0016683	0.00531696	6	8	8	A2	Blood (GTEx)	EpiXcan	0.99343	gtex_bl	0.999981
756	ENSG00000233016	SNHG7	1.47491	0.0981293	0.140237	0.132634	0.194229	2.19523e-16	2.58716e-15	39	49	49	A2	Blood (GTEx)	EpiXcan	0.99343	gtex_bl	0.999981
757	ENSG00000106305	AIMP2	1.47458	0.364369	0.140326	0.0087971	0.0299675	0.00208753	0.0065792	7	9	9	A2	Blood (GTEx)	EpiXcan	0.99343	gtex_bl	0.999981
758	ENSG00000168016	TRANK1	-1.4735	-0.124701	0.140616	0.0571684	0.0647364	7.78738e-06	3.35675e-05	32	33	33	A2	Blood (GTEx)	EpiXcan	0.99343	gtex_bl	0.999981
759	ENSG00000101367	MAPRE1	1.47348	0.084759	0.140621	0.139611	0.24941	1.81219e-21	3.1562e-20	33	41	41	A2	Blood (GTEx)	EpiXcan	0.99343	gtex_bl	0.999981
760	ENSG00000168268	NT5DC2	1.47338	0.152431	0.140649	0.0566807	0.122963	2.39832e-10	1.66819e-09	21	26	26	A2	Blood (GTEx)	EpiXcan	0.99343	gtex_bl	0.999981
761	ENSG00000151445	VIPAS39	1.47312	0.124454	0.140719	0.0556454	0.0649866	5.02882e-06	2.22741e-05	25	28	28	A2	Blood (GTEx)	EpiXcan	0.99343	gtex_bl	0.999981
762	ENSG00000163472	TMEM79	-1.47281	-0.0813696	0.140802	0.162127	0.294813	1.77298e-25	3.97535e-24	12	14	14	A2	Blood (GTEx)	EpiXcan	0.99343	gtex_bl	0.999981
763	ENSG00000270091	AC015726.1	1.47093	0.46036	0.141311	0.00907591	0.017842	0.0213005	0.0579938	8	10	10	A2	Blood (GTEx)	EpiXcan	0.99343	gtex_bl	0.999981
764	ENSG00000174891	RSRC1	1.47065	0.0719138	0.141386	0.0816031	0.037284	0.000717679	0.0024099	67	74	74	A2	Blood (GTEx)	EpiXcan	0.99343	gtex_bl	0.999981
765	ENSG00000108061	SHOC2	1.47008	0.240353	0.14154	0.0100259	0.0113407	0.067625	0.16788	12	15	15	A2	Blood (GTEx)	EpiXcan	0.99343	gtex_bl	0.999981
766	ENSG00000232533	AC093673.1	-1.46864	-0.246157	0.141931	0.0234347	0.0712668	2.2866e-06	1.05665e-05	11	17	17	A2	Blood (GTEx)	EpiXcan	0.99343	gtex_bl	0.999981
767	ENSG00000100603	SNW1	-1.46835	-0.111402	0.142009	0.0823657	0.109661	3.38066e-09	2.13145e-08	32	38	38	A2	Blood (GTEx)	EpiXcan	0.99343	gtex_bl	0.999981
768	ENSG00000105996	HOXA2	-1.4682	-0.108983	0.142051	0.0754652	0.127437	1.42874e-10	1.01333e-09	15	16	16	A2	Blood (GTEx)	EpiXcan	0.99343	gtex_bl	0.999981
769	ENSG00000075426	FOSL2	1.46748	0.12967	0.142246	0.0327729	0.0159516	0.0277797	0.07433	35	42	42	A2	Blood (GTEx)	EpiXcan	0.99343	gtex_bl	0.999981
770	ENSG00000124570	SERPINB6	-1.46556	-0.0762434	0.142767	0.13783	0.291507	5.11026e-25	1.11399e-23	10	12	12	A2	Blood (GTEx)	EpiXcan	0.99343	gtex_bl	0.999981
771	ENSG00000070731	ST6GALNAC2	1.4643	0.0824094	0.143112	0.173874	0.366693	2.88886e-34	1.13354e-32	28	41	41	A2	Blood (GTEx)	EpiXcan	0.99343	gtex_bl	0.999981
772	ENSG00000144485	HES6	1.46402	0.315144	0.143187	0.0147752	0.0118666	0.0595541	0.149485	21	26	26	A2	Blood (GTEx)	EpiXcan	0.99343	gtex_bl	0.999981
773	ENSG00000072310	SREBF1	-1.46287	-0.144199	0.143503	0.0639522	0.143791	4.7973e-12	3.90249e-11	17	19	19	A2	Blood (GTEx)	EpiXcan	0.99343	gtex_bl	0.999981
774	ENSG00000182240	BACE2	1.46205	0.312708	0.143727	0.0152837	0.084042	2.75408e-07	1.40775e-06	5	5	5	A2	Blood (GTEx)	EpiXcan	0.99343	gtex_bl	0.999981
775	ENSG00000140577	CRTC3	-1.46059	-0.385267	0.144128	0.00604516	0.0391058	0.000554914	0.00189677	4	4	4	A2	Blood (GTEx)	EpiXcan	0.99343	gtex_bl	0.999981
776	ENSG00000123815	COQ8B	1.4589	0.343861	0.144593	0.0130051	0.0217821	0.010108	0.0291427	11	13	13	A2	Blood (GTEx)	EpiXcan	0.99343	gtex_bl	0.999981
777	ENSG00000142082	SIRT3	1.45853	0.525612	0.144695	0.0043393	0.0623696	1.18216e-05	4.99407e-05	10	18	18	A2	Blood (GTEx)	EpiXcan	0.99343	gtex_bl	0.999981
778	ENSG00000141452	C18orf8	-1.45783	-0.134851	0.144887	0.0444437	0.0440115	0.000256542	0.00091438	17	18	18	A2	Blood (GTEx)	EpiXcan	0.99343	gtex_bl	0.999981
779	ENSG00000213398	LCAT	1.45567	0.141013	0.145485	0.0568527	0.105079	6.5823e-09	4.00979e-08	26	31	31	A2	Blood (GTEx)	EpiXcan	0.99343	gtex_bl	0.999981
780	ENSG00000054219	LY75	-1.45534	-0.0665939	0.145575	0.20464	0.375347	9.10059e-36	3.84212e-34	22	34	34	A2	Blood (GTEx)	EpiXcan	0.99343	gtex_bl	0.999981
781	ENSG00000169047	IRS1	1.45519	0.406937	0.145617	0.00810552	0.0601516	1.64813e-05	6.83483e-05	5	9	9	A2	Blood (GTEx)	EpiXcan	0.99343	gtex_bl	0.999981
782	ENSG00000133027	PEMT	-1.45477	-0.190149	0.145732	0.0622786	0.0480736	0.00013354	0.000493305	46	60	60	A2	Blood (GTEx)	EpiXcan	0.99343	gtex_bl	0.999981
783	ENSG00000158717	RNF166	-1.45426	-0.131782	0.145874	0.0951279	0.252582	4.2197e-22	7.68008e-21	22	30	30	A2	Blood (GTEx)	EpiXcan	0.99343	gtex_bl	0.999981
784	ENSG00000214253	FIS1	1.45327	0.103491	0.146148	0.0956988	0.0727659	1.77559e-06	8.32624e-06	61	77	77	A2	Blood (GTEx)	EpiXcan	0.99343	gtex_bl	0.999981
785	ENSG00000174177	CTU2	1.45324	0.183205	0.146157	0.0308179	0.0887368	1.19072e-07	6.30623e-07	26	36	36	A2	Blood (GTEx)	EpiXcan	0.99343	gtex_bl	0.999981
786	ENSG00000136710	CCDC115	1.45299	0.569604	0.146227	0.0066089	0.0142011	0.0401476	0.104428	9	11	11	A2	Blood (GTEx)	EpiXcan	0.99343	gtex_bl	0.999981
787	ENSG00000132507	EIF5A	1.45074	0.259639	0.146852	0.0232762	0.0768583	9.70316e-07	4.68343e-06	3	3	3	A2	Blood (GTEx)	EpiXcan	0.99343	gtex_bl	0.999981
788	ENSG00000105609	LILRB5	1.45025	0.101495	0.146988	0.174066	0.406775	8.52094e-40	4.65893e-38	31	44	44	A2	Blood (GTEx)	EpiXcan	0.99343	gtex_bl	0.999981
789	ENSG00000120733	KDM3B	-1.45024	-0.153469	0.146991	0.0285362	0.0483074	0.000131039	0.000484396	22	29	29	A2	Blood (GTEx)	EpiXcan	0.99343	gtex_bl	0.999981
790	ENSG00000133477	FAM83F	-1.4499	-0.258998	0.147086	0.020232	0.0249959	0.00581318	0.0172879	15	16	16	A2	Blood (GTEx)	EpiXcan	0.99343	gtex_bl	0.999981
791	ENSG00000120708	TGFBI	-1.44962	-0.100845	0.147163	0.0879379	0.111685	1.5231e-09	9.93142e-09	23	27	27	A2	Blood (GTEx)	EpiXcan	0.99343	gtex_bl	0.999981
792	ENSG00000174928	C3orf33	1.44938	2.63357	0.147231	0.000225356	0.0242674	0.00636027	0.018831	5	7	7	A2	Blood (GTEx)	EpiXcan	0.99343	gtex_bl	0.999981
793	ENSG00000096717	SIRT1	-1.44935	-0.134901	0.147239	0.0662128	0.133215	5.88695e-11	4.33432e-10	38	49	49	A2	Blood (GTEx)	EpiXcan	0.99343	gtex_bl	0.999981
794	ENSG00000155097	ATP6V1C1	-1.44909	-0.0715676	0.147312	0.167815	0.227347	1.1327e-21	1.99622e-20	22	24	24	A2	Blood (GTEx)	EpiXcan	0.99343	gtex_bl	0.999981
795	ENSG00000175895	PLEKHF2	1.44898	0.224579	0.147344	0.0268789	0.0332116	0.0012831	0.00416188	38	49	49	A2	Blood (GTEx)	EpiXcan	0.99343	gtex_bl	0.999981
796	ENSG00000204397	CARD16	1.4459	0.314767	0.148205	0.00615998	0.0155235	0.0292983	0.0780644	15	18	18	A2	Blood (GTEx)	EpiXcan	0.99343	gtex_bl	0.999981
797	ENSG00000196843	ARID5A	-1.44454	-0.32159	0.148587	0.0122674	0.0158057	0.0299241	0.0796046	9	12	12	A2	Blood (GTEx)	EpiXcan	0.99343	gtex_bl	0.999981
798	ENSG00000165410	CFL2	1.44319	0.226347	0.148966	0.0157436	0.104902	5.54986e-09	3.42148e-08	6	7	7	A2	Blood (GTEx)	EpiXcan	0.99343	gtex_bl	0.999981
799	ENSG00000186594	MIR22HG	-1.4419	-2.75517	0.14933	0.000156885	0.118194	5.95346e-10	4.02764e-09	2	4	4	A2	Blood (GTEx)	EpiXcan	0.99343	gtex_bl	0.999981
800	ENSG00000116396	KCNC4	-1.44032	-0.234435	0.149776	0.0216331	0.0394806	0.000539783	0.00184789	13	16	16	A2	Blood (GTEx)	EpiXcan	0.99343	gtex_bl	0.999981
801	ENSG00000273247	AC097376.2	-1.44009	-0.172794	0.149843	0.0337866	0.0122813	0.0556027	0.140359	26	31	31	A2	Blood (GTEx)	EpiXcan	0.99343	gtex_bl	0.999981
802	ENSG00000148450	MSRB2	1.4379	0.153693	0.150463	0.0432041	0.0435149	0.000213352	0.000767619	14	15	15	A2	Blood (GTEx)	EpiXcan	0.99343	gtex_bl	0.999981
803	ENSG00000243749	TMEM35B	1.43763	0.238447	0.15054	0.0271024	0.0209124	0.0121099	0.0343815	18	22	22	A2	Blood (GTEx)	EpiXcan	0.99343	gtex_bl	0.999981
804	ENSG00000141252	VPS53	1.43739	0.0579544	0.150606	0.248831	0.561211	1.8936e-62	3.82765e-60	26	37	37	A2	Blood (GTEx)	EpiXcan	0.99343	gtex_bl	0.999981
805	ENSG00000256092	AC137767.1	-1.4366	-0.183684	0.150832	0.0499378	0.0887081	1.08465e-07	5.78119e-07	24	30	30	A2	Blood (GTEx)	EpiXcan	0.99343	gtex_bl	0.999981
806	ENSG00000234745	HLA-B	1.43603	0.183329	0.150995	0.0315571	0.11323	1.19232e-09	7.8788e-09	18	33	33	A2	Blood (GTEx)	EpiXcan	0.99343	gtex_bl	0.999981
807	ENSG00000170540	ARL6IP1	-1.43476	-0.238009	0.151354	0.0280213	0.15148	2.95658e-13	2.67961e-12	9	17	17	A2	Blood (GTEx)	EpiXcan	0.99343	gtex_bl	0.999981
808	ENSG00000010361	FUZ	-1.43444	-0.139633	0.151446	0.0838474	0.0326218	0.0017226	0.00547972	51	67	67	A2	Blood (GTEx)	EpiXcan	0.99343	gtex_bl	0.999981
809	ENSG00000137764	MAP2K5	-1.43064	-0.121575	0.152534	0.0506368	0.190166	9.84084e-16	1.08322e-14	14	19	19	A2	Blood (GTEx)	EpiXcan	0.99343	gtex_bl	0.999981
810	ENSG00000118785	SPP1	-1.4304	-0.115179	0.152603	0.104132	0.0513414	7.55513e-05	0.000287815	73	80	80	A2	Blood (GTEx)	EpiXcan	0.99343	gtex_bl	0.999981
811	ENSG00000100890	KIAA0391	1.4302	0.130787	0.152658	0.0396242	0.0968945	3.36828e-08	1.90974e-07	19	20	20	A2	Blood (GTEx)	EpiXcan	0.99343	gtex_bl	0.999981
812	ENSG00000105559	PLEKHA4	-1.42787	-0.29605	0.153329	0.00919807	0.0100598	0.0830188	0.201814	7	8	8	A2	Blood (GTEx)	EpiXcan	0.99343	gtex_bl	0.999981
813	ENSG00000168116	KIAA1586	1.42787	0.474	0.15333	0.00480626	0.0282388	0.003579	0.0109437	4	4	4	A2	Blood (GTEx)	EpiXcan	0.99343	gtex_bl	0.999981
814	ENSG00000149591	TAGLN	-1.42762	-0.0893251	0.153402	0.147429	0.427674	9.22417e-42	5.75045e-40	25	36	36	A2	Blood (GTEx)	EpiXcan	0.99343	gtex_bl	0.999981
815	ENSG00000141068	KSR1	-1.42501	-0.0758118	0.154154	0.151175	0.271195	3.1677e-23	6.15142e-22	18	19	19	A2	Blood (GTEx)	EpiXcan	0.99343	gtex_bl	0.999981
816	ENSG00000119541	VPS4B	1.42397	0.145964	0.154456	0.0635402	0.0178867	0.0204854	0.0558887	42	50	50	A2	Blood (GTEx)	EpiXcan	0.99343	gtex_bl	0.999981
817	ENSG00000134987	WDR36	-1.42366	-1.38285	0.154546	0.00066715	0.0413009	0.000395691	0.00137795	6	8	8	A2	Blood (GTEx)	EpiXcan	0.99343	gtex_bl	0.999981
818	ENSG00000041802	LSG1	-1.42346	-0.071197	0.154603	0.143218	0.404354	4.0431e-40	2.26634e-38	11	14	14	A2	Blood (GTEx)	EpiXcan	0.99343	gtex_bl	0.999981
819	ENSG00000171368	TPPP	-1.42281	-0.164238	0.154791	0.0512173	0.0441044	0.000261981	0.00093265	25	34	34	A2	Blood (GTEx)	EpiXcan	0.99343	gtex_bl	0.999981
820	ENSG00000156304	SCAF4	1.4225	0.338257	0.154882	0.0116665	0.0182844	0.018104	0.0498197	5	5	5	A2	Blood (GTEx)	EpiXcan	0.99343	gtex_bl	0.999981
821	ENSG00000163933	RFT1	1.42159	0.155462	0.155146	0.0305655	0.0221984	0.0101931	0.0293705	21	22	22	A2	Blood (GTEx)	EpiXcan	0.99343	gtex_bl	0.999981
822	ENSG00000151553	FAM160B1	1.4207	0.226979	0.155404	0.0124101	0.0668539	5.94196e-06	2.60214e-05	12	16	16	A2	Blood (GTEx)	EpiXcan	0.99343	gtex_bl	0.999981
823	ENSG00000099889	ARVCF	-1.42068	-0.167087	0.155411	0.0415421	0.0581955	1.71844e-05	7.10876e-05	27	28	28	A2	Blood (GTEx)	EpiXcan	0.99343	gtex_bl	0.999981
824	ENSG00000166266	CUL5	-1.42046	-0.517069	0.155474	0.00380024	0.0142139	0.0377116	0.0985524	2	2	2	A2	Blood (GTEx)	EpiXcan	0.99343	gtex_bl	0.999981
825	ENSG00000154079	SDHAF4	1.42028	0.327096	0.155527	0.00596012	0.0232772	0.00826601	0.0240779	5	6	6	A2	Blood (GTEx)	EpiXcan	0.99343	gtex_bl	0.999981
826	ENSG00000038219	BOD1L1	1.41994	0.131368	0.155624	0.071682	0.141474	9.8652e-12	7.82006e-11	24	27	27	A2	Blood (GTEx)	EpiXcan	0.99343	gtex_bl	0.999981
827	ENSG00000110446	SLC15A3	-1.41991	-0.240709	0.155635	0.01181	0.0740752	1.40834e-06	6.69825e-06	14	16	16	A2	Blood (GTEx)	EpiXcan	0.99343	gtex_bl	0.999981
828	ENSG00000164849	GPR146	-1.41854	-0.0756014	0.156033	0.203518	0.23216	3.07349e-20	4.89886e-19	63	77	77	A2	Blood (GTEx)	EpiXcan	0.99343	gtex_bl	0.999981
829	ENSG00000068745	IP6K2	-1.41837	-0.145251	0.156084	0.0410314	0.0855162	1.98308e-07	1.02464e-06	13	15	15	A2	Blood (GTEx)	EpiXcan	0.99343	gtex_bl	0.999981
830	ENSG00000256771	ZNF253	-1.41815	-0.180715	0.156146	0.0259931	0.0404759	0.000424705	0.00147398	9	9	9	A2	Blood (GTEx)	EpiXcan	0.99343	gtex_bl	0.999981
831	ENSG00000268895	A1BG-AS1	1.41785	0.178004	0.156235	0.0750592	0.06974	2.7566e-06	1.26118e-05	60	81	81	A2	Blood (GTEx)	EpiXcan	0.99343	gtex_bl	0.999981
832	ENSG00000169994	MYO7B	-1.41662	-0.120271	0.156593	0.0344857	0.181397	6.54426e-15	6.77324e-14	15	19	19	A2	Blood (GTEx)	EpiXcan	0.99343	gtex_bl	0.999981
833	ENSG00000116514	RNF19B	1.41637	0.232811	0.156667	0.0209876	0.0219027	0.010692	0.0306625	15	17	17	A2	Blood (GTEx)	EpiXcan	0.99343	gtex_bl	0.999981
834	ENSG00000075914	EXOSC7	1.41532	0.168834	0.156975	0.0370947	0.0155791	0.0310113	0.0822345	35	40	40	A2	Blood (GTEx)	EpiXcan	0.99343	gtex_bl	0.999981
835	ENSG00000238227	TMEM250	1.41442	0.36797	0.15724	0.00551524	0.0641607	7.94415e-06	3.4144e-05	3	4	4	A2	Blood (GTEx)	EpiXcan	0.99343	gtex_bl	0.999981
836	ENSG00000131100	ATP6V1E1	-1.41379	-0.441866	0.157424	0.00520355	0.0749927	6.82136e-07	3.3445e-06	4	6	6	A2	Blood (GTEx)	EpiXcan	0.99343	gtex_bl	0.999981
837	ENSG00000151632	AKR1C2	1.41288	0.431485	0.157692	0.00428458	0.0723016	1.72682e-06	8.11749e-06	16	23	23	A2	Blood (GTEx)	EpiXcan	0.99343	gtex_bl	0.999981
838	ENSG00000262879	AC068152.1	-1.41257	-0.0791123	0.157782	0.13471	0.320861	6.00699e-29	1.66343e-27	19	22	22	A2	Blood (GTEx)	EpiXcan	0.99343	gtex_bl	0.999981
839	ENSG00000129596	CDO1	-1.41191	-0.206083	0.157976	0.0305027	0.0689394	2.76888e-06	1.26636e-05	25	30	30	A2	Blood (GTEx)	EpiXcan	0.99343	gtex_bl	0.999981
840	ENSG00000124067	SLC12A4	1.41072	0.219883	0.158328	0.0157973	0.0334546	0.00147754	0.00474641	5	5	5	A2	Blood (GTEx)	EpiXcan	0.99343	gtex_bl	0.999981
841	ENSG00000037474	NSUN2	1.41039	0.0967367	0.158425	0.0801586	0.220988	1.80627e-18	2.54193e-17	10	14	14	A2	Blood (GTEx)	EpiXcan	0.99343	gtex_bl	0.999981
842	ENSG00000171680	PLEKHG5	1.4103	0.0999495	0.158452	0.0837464	0.224865	6.73252e-19	9.77351e-18	24	30	30	A2	Blood (GTEx)	EpiXcan	0.99343	gtex_bl	0.999981
843	ENSG00000158747	NBL1	-1.40928	-0.417319	0.158754	0.00500272	0.0557747	3.16707e-05	0.000126503	7	10	10	A2	Blood (GTEx)	EpiXcan	0.99343	gtex_bl	0.999981
844	ENSG00000138468	SENP7	1.40882	0.107146	0.158888	0.0698071	0.218153	2.37608e-18	3.32626e-17	23	28	28	A2	Blood (GTEx)	EpiXcan	0.99343	gtex_bl	0.999981
845	ENSG00000170340	B3GNT2	-1.40755	-0.0926556	0.159265	0.143272	0.344346	7.58704e-31	2.41572e-29	7	11	11	A2	Blood (GTEx)	EpiXcan	0.99343	gtex_bl	0.999981
846	ENSG00000197927	C2orf27A	-1.40633	-0.106017	0.159626	0.134606	0.251631	1.89535e-21	3.29242e-20	77	90	90	A2	Blood (GTEx)	EpiXcan	0.99343	gtex_bl	0.999981
847	ENSG00000101255	TRIB3	-1.40587	-0.0952981	0.159762	0.150576	0.193452	3.75149e-16	4.31454e-15	31	33	33	A2	Blood (GTEx)	EpiXcan	0.99343	gtex_bl	0.999981
848	ENSG00000109762	SNX25	1.4058	0.162531	0.159784	0.0306983	0.0706043	2.28376e-06	1.05571e-05	8	9	9	A2	Blood (GTEx)	EpiXcan	0.99343	gtex_bl	0.999981
849	ENSG00000137857	DUOX1	-1.40561	-0.160786	0.159839	0.0238736	0.0122704	0.0549954	0.138904	22	27	27	A2	Blood (GTEx)	EpiXcan	0.99343	gtex_bl	0.999981
850	ENSG00000234912	SNHG20	1.40481	0.798429	0.160078	0.0036367	0.0480177	9.89437e-05	0.000371102	9	12	12	A2	Blood (GTEx)	EpiXcan	0.99343	gtex_bl	0.999981
851	ENSG00000080815	PSEN1	1.40442	0.0917012	0.160194	0.11843	0.147255	7.15455e-13	6.23849e-12	36	39	39	A2	Blood (GTEx)	EpiXcan	0.99343	gtex_bl	0.999981
852	ENSG00000182150	ERCC6L2	-1.40436	-0.196528	0.160211	0.021007	0.0432708	0.000291101	0.00102904	26	33	33	A2	Blood (GTEx)	EpiXcan	0.99343	gtex_bl	0.999981
853	ENSG00000183077	AFMID	1.4042	0.197171	0.16026	0.0427283	0.0404489	0.000468738	0.00161838	20	25	25	A2	Blood (GTEx)	EpiXcan	0.99343	gtex_bl	0.999981
854	ENSG00000205133	TRIQK	-1.40333	-0.14229	0.160517	0.0565408	0.027659	0.0040559	0.0123257	54	71	71	A2	Blood (GTEx)	EpiXcan	0.99343	gtex_bl	0.999981
855	ENSG00000042429	MED17	-1.40332	-0.126247	0.160521	0.0361791	0.0193125	0.0159556	0.0443836	35	39	39	A2	Blood (GTEx)	EpiXcan	0.99343	gtex_bl	0.999981
856	ENSG00000150764	DIXDC1	-1.40292	-0.213793	0.160642	0.0376016	0.0882656	1.35812e-07	7.15023e-07	13	15	15	A2	Blood (GTEx)	EpiXcan	0.99343	gtex_bl	0.999981
857	ENSG00000146733	PSPH	-1.4027	-0.0697393	0.160705	0.128239	0.267707	5.45821e-23	1.04623e-21	36	47	47	A2	Blood (GTEx)	EpiXcan	0.99343	gtex_bl	0.999981
858	ENSG00000171806	METTL18	1.40261	0.0961207	0.160732	0.126867	0.136093	1.75213e-11	1.35823e-10	39	51	51	A2	Blood (GTEx)	EpiXcan	0.99343	gtex_bl	0.999981
859	ENSG00000143772	ITPKB	-1.40233	-0.170625	0.160817	0.0289259	0.0848848	2.2356e-07	1.15155e-06	11	12	12	A2	Blood (GTEx)	EpiXcan	0.99343	gtex_bl	0.999981
860	ENSG00000100030	MAPK1	1.40187	0.228822	0.160955	0.043713	0.0419889	0.000357313	0.00124756	30	68	68	A2	Blood (GTEx)	EpiXcan	0.99343	gtex_bl	0.999981
861	ENSG00000160200	CBS	-1.40098	-0.356192	0.16122	0.012288	0.260459	1.05972e-23	2.1101e-22	27	46	46	A2	Blood (GTEx)	EpiXcan	0.99343	gtex_bl	0.999981
862	ENSG00000057252	SOAT1	-1.39999	-0.157023	0.161515	0.0417621	0.203232	6.6744e-17	8.22949e-16	31	44	44	A2	Blood (GTEx)	EpiXcan	0.99343	gtex_bl	0.999981
863	ENSG00000141219	C17orf80	1.39999	0.407597	0.161517	0.00782161	0.165301	1.32812e-13	1.23819e-12	26	45	45	A2	Blood (GTEx)	EpiXcan	0.99343	gtex_bl	0.999981
864	ENSG00000169231	THBS3	-1.39921	-0.284687	0.161751	0.0140875	0.328296	2.57982e-29	7.35413e-28	11	16	16	A2	Blood (GTEx)	EpiXcan	0.99343	gtex_bl	0.999981
865	ENSG00000064490	RFXANK	1.3984	0.169302	0.161993	0.0372221	0.088546	1.08195e-07	5.7691e-07	8	9	9	A2	Blood (GTEx)	EpiXcan	0.99343	gtex_bl	0.999981
866	ENSG00000093217	XYLB	-1.39804	-0.692197	0.1621	0.00149798	0.0134285	0.0455376	0.117146	1	1	1	A2	Blood (GTEx)	EpiXcan	0.99343	gtex_bl	0.999981
867	ENSG00000157106	SMG1	-1.396	-0.21929	0.162714	0.0300953	0.117146	1.00556e-09	6.68755e-09	22	31	31	A2	Blood (GTEx)	EpiXcan	0.99343	gtex_bl	0.999981
868	ENSG00000177311	ZBTB38	-1.39582	-0.158555	0.162768	0.0364706	0.0682126	3.81951e-06	1.71685e-05	18	22	22	A2	Blood (GTEx)	EpiXcan	0.99343	gtex_bl	0.999981
869	ENSG00000215908	CROCCP2	-1.39556	-0.111429	0.162849	0.108796	0.232589	2.15623e-19	3.22854e-18	60	78	78	A2	Blood (GTEx)	EpiXcan	0.99343	gtex_bl	0.999981
870	ENSG00000164251	F2RL1	-1.39524	-0.0762866	0.162942	0.127605	0.353156	5.0532e-34	1.95405e-32	25	27	27	A2	Blood (GTEx)	EpiXcan	0.99343	gtex_bl	0.999981
871	ENSG00000254685	FPGT	1.39355	0.112079	0.163454	0.0574147	0.149347	1.7155e-12	1.44851e-11	8	9	9	A2	Blood (GTEx)	EpiXcan	0.99343	gtex_bl	0.999981
872	ENSG00000065029	ZNF76	-1.39256	-0.120462	0.163754	0.0576667	0.125359	1.85189e-10	1.29895e-09	10	11	11	A2	Blood (GTEx)	EpiXcan	0.99343	gtex_bl	0.999981
873	ENSG00000260708	AL118516.1	1.39194	0.234475	0.163941	0.0207487	0.0688334	4.01097e-06	1.79668e-05	15	20	20	A2	Blood (GTEx)	EpiXcan	0.99343	gtex_bl	0.999981
874	ENSG00000206344	HCG27	1.39174	0.0749439	0.164	0.143935	0.250871	1.49468e-21	2.6203e-20	36	45	45	A2	Blood (GTEx)	EpiXcan	0.99343	gtex_bl	0.999981
875	ENSG00000106868	SUSD1	-1.39166	-0.0969434	0.164027	0.0731697	0.276536	1.46674e-23	2.89893e-22	29	35	35	A2	Blood (GTEx)	EpiXcan	0.99343	gtex_bl	0.999981
876	ENSG00000144199	FAHD2B	-1.38943	-0.127313	0.164702	0.0528977	0.0323978	0.0018361	0.00582115	28	30	30	A2	Blood (GTEx)	EpiXcan	0.99343	gtex_bl	0.999981
877	ENSG00000013561	RNF14	1.38935	0.271431	0.164727	0.0200485	0.0565536	2.60926e-05	0.000105517	12	12	12	A2	Blood (GTEx)	EpiXcan	0.99343	gtex_bl	0.999981
878	ENSG00000144580	CNOT9	-1.38917	-0.116411	0.16478	0.0504497	0.195631	2.89501e-16	3.36725e-15	9	11	11	A2	Blood (GTEx)	EpiXcan	0.99343	gtex_bl	0.999981
879	ENSG00000185591	SP1	1.38895	0.150044	0.164848	0.0342751	0.0873239	1.57549e-07	8.2458e-07	8	10	10	A2	Blood (GTEx)	EpiXcan	0.99343	gtex_bl	0.999981
880	ENSG00000184292	TACSTD2	1.38816	0.0448862	0.165089	0.324268	0.41392	4.06968e-40	2.2717e-38	36	40	40	A2	Blood (GTEx)	EpiXcan	0.99343	gtex_bl	0.999981
881	ENSG00000272777	AC019131.2	-1.38729	-0.478533	0.165352	0.00352935	0.0139748	0.039808	0.103645	6	9	9	A2	Blood (GTEx)	EpiXcan	0.99343	gtex_bl	0.999981
882	ENSG00000116273	PHF13	1.38728	0.0959356	0.165355	0.0685818	0.164998	1.61294e-13	1.49121e-12	31	41	41	A2	Blood (GTEx)	EpiXcan	0.99343	gtex_bl	0.999981
883	ENSG00000100393	EP300	1.3863	0.169838	0.165656	0.0211389	0.0170199	0.0246712	0.0666002	24	35	35	A2	Blood (GTEx)	EpiXcan	0.99343	gtex_bl	0.999981
884	ENSG00000196968	FUT11	-1.38496	-0.203852	0.166066	0.0255712	0.0567043	3.17815e-05	0.000126869	11	15	15	A2	Blood (GTEx)	EpiXcan	0.99343	gtex_bl	0.999981
885	ENSG00000160113	NR2F6	1.38358	0.09595	0.166488	0.103945	0.165391	1.77543e-14	1.77689e-13	44	60	60	A2	Blood (GTEx)	EpiXcan	0.99343	gtex_bl	0.999981
886	ENSG00000067221	STOML1	1.38324	0.175004	0.16659	0.0288686	0.0869066	1.4271e-07	7.49267e-07	8	9	9	A2	Blood (GTEx)	EpiXcan	0.99343	gtex_bl	0.999981
887	ENSG00000164300	SERINC5	1.38245	0.685289	0.166832	0.00252333	0.0119719	0.0603041	0.151197	4	5	5	A2	Blood (GTEx)	EpiXcan	0.99343	gtex_bl	0.999981
888	ENSG00000146243	IRAK1BP1	1.38243	0.116563	0.166839	0.0573922	0.0141899	0.0382969	0.0999842	52	64	64	A2	Blood (GTEx)	EpiXcan	0.99343	gtex_bl	0.999981
889	ENSG00000157778	PSMG3	1.38208	0.409053	0.166946	0.00834695	0.0656536	6.27685e-06	2.74017e-05	3	5	5	A2	Blood (GTEx)	EpiXcan	0.99343	gtex_bl	0.999981
890	ENSG00000157637	SLC38A10	-1.38175	-0.12522	0.167049	0.051178	0.165959	1.21133e-13	1.13486e-12	14	18	18	A2	Blood (GTEx)	EpiXcan	0.99343	gtex_bl	0.999981
891	ENSG00000228638	FCF1P2	1.38148	0.174667	0.16713	0.0470877	0.0699262	3.44848e-06	1.55584e-05	23	29	29	A2	Blood (GTEx)	EpiXcan	0.99343	gtex_bl	0.999981
892	ENSG00000138685	FGF2	1.38093	0.940961	0.1673	0.00158403	0.0138424	0.0404097	0.105068	1	1	1	A2	Blood (GTEx)	EpiXcan	0.99343	gtex_bl	0.999981
893	ENSG00000115523	GNLY	-1.38021	-0.0820187	0.167522	0.140849	0.322665	9.29402e-30	2.75537e-28	15	17	17	A2	Blood (GTEx)	EpiXcan	0.99343	gtex_bl	0.999981
894	ENSG00000267368	UPK3BL1	1.37995	0.0934333	0.167601	0.149114	0.268568	6.521e-23	1.24459e-21	33	40	40	A2	Blood (GTEx)	EpiXcan	0.99343	gtex_bl	0.999981
895	ENSG00000153048	CARHSP1	-1.3796	-0.106553	0.167709	0.0554354	0.210083	1.22986e-17	1.61333e-16	17	25	25	A2	Blood (GTEx)	EpiXcan	0.99343	gtex_bl	0.999981
896	ENSG00000139160	ETFBKMT	1.3796	0.186547	0.16771	0.0216691	0.0609295	1.15625e-05	4.89079e-05	14	14	14	A2	Blood (GTEx)	EpiXcan	0.99343	gtex_bl	0.999981
897	ENSG00000135968	GCC2	1.37878	0.0787221	0.167964	0.147477	0.438347	1.39908e-42	9.14957e-41	46	60	60	A2	Blood (GTEx)	EpiXcan	0.99343	gtex_bl	0.999981
898	ENSG00000170624	SGCD	1.37797	0.223705	0.168212	0.0134083	0.102568	6.7567e-09	4.10666e-08	15	16	16	A2	Blood (GTEx)	EpiXcan	0.99343	gtex_bl	0.999981
899	ENSG00000117115	PADI2	-1.37793	-0.0580164	0.168226	0.37508	0.664668	1.50052e-85	1.33457e-82	28	37	37	A2	Blood (GTEx)	EpiXcan	0.99343	gtex_bl	0.999981
900	ENSG00000152229	PSTPIP2	-1.37584	-0.11352	0.16887	0.0778868	0.14558	2.22213e-12	1.86215e-11	23	25	25	A2	Blood (GTEx)	EpiXcan	0.99343	gtex_bl	0.999981
901	ENSG00000263327	TAPT1-AS1	1.37574	0.245075	0.168901	0.0166371	0.0536016	5.09515e-05	0.000198176	3	3	3	A2	Blood (GTEx)	EpiXcan	0.99343	gtex_bl	0.999981
902	ENSG00000164924	YWHAZ	1.37568	0.131851	0.16892	0.0792725	0.194416	3.44569e-16	3.97656e-15	11	14	14	A2	Blood (GTEx)	EpiXcan	0.99343	gtex_bl	0.999981
903	ENSG00000149600	COMMD7	-1.37561	-0.177697	0.168943	0.0335472	0.0380351	0.000658895	0.00222748	24	28	28	A2	Blood (GTEx)	EpiXcan	0.99343	gtex_bl	0.999981
904	ENSG00000106686	SPATA6L	1.37531	0.227579	0.169034	0.0295692	0.0510573	7.28397e-05	0.00027836	23	29	29	A2	Blood (GTEx)	EpiXcan	0.99343	gtex_bl	0.999981
905	ENSG00000198039	ZNF273	1.37337	0.231809	0.169637	0.0304329	0.0359322	0.000900844	0.00298143	22	27	27	A2	Blood (GTEx)	EpiXcan	0.99343	gtex_bl	0.999981
906	ENSG00000183474	GTF2H2C	1.37322	0.136419	0.169685	0.105788	0.151946	1.11976e-12	9.62544e-12	35	43	43	A2	Blood (GTEx)	EpiXcan	0.99343	gtex_bl	0.999981
907	ENSG00000008988	RPS20	1.37232	0.114253	0.169964	0.0623835	0.10328	7.95908e-09	4.81115e-08	38	48	48	A2	Blood (GTEx)	EpiXcan	0.99343	gtex_bl	0.999981
908	ENSG00000264364	DYNLL2	-1.37204	-0.108521	0.170052	0.114963	0.126182	9.91035e-11	7.13898e-10	33	48	48	A2	Blood (GTEx)	EpiXcan	0.99343	gtex_bl	0.999981
909	ENSG00000182247	UBE2E2	-1.37105	-0.271021	0.170361	0.0104245	0.0450485	0.000216993	0.000780089	4	4	4	A2	Blood (GTEx)	EpiXcan	0.99343	gtex_bl	0.999981
910	ENSG00000076864	RAP1GAP	-1.36999	-0.0851777	0.170691	0.160565	0.287574	3.39404e-25	7.47193e-24	24	31	31	A2	Blood (GTEx)	EpiXcan	0.99343	gtex_bl	0.999981
911	ENSG00000127084	FGD3	1.36987	0.073782	0.170726	0.148449	0.250725	1.78432e-21	3.11579e-20	18	21	21	A2	Blood (GTEx)	EpiXcan	0.99343	gtex_bl	0.999981
912	ENSG00000176261	ZBTB8OS	-1.3696	-0.172681	0.170813	0.0338466	0.0604067	1.10263e-05	4.6818e-05	22	26	26	A2	Blood (GTEx)	EpiXcan	0.99343	gtex_bl	0.999981
913	ENSG00000071575	TRIB2	-1.36942	-0.510489	0.170868	0.00272201	0.0779035	5.64071e-07	2.78714e-06	6	9	9	A2	Blood (GTEx)	EpiXcan	0.99343	gtex_bl	0.999981
914	ENSG00000100601	ALKBH1	1.36765	0.207237	0.171422	0.0213605	0.029321	0.00300731	0.00928285	18	21	21	A2	Blood (GTEx)	EpiXcan	0.99343	gtex_bl	0.999981
915	ENSG00000231160	KLF3-AS1	1.36756	0.0948228	0.171449	0.0868086	0.246147	7.3073e-21	1.21403e-19	26	31	31	A2	Blood (GTEx)	EpiXcan	0.99343	gtex_bl	0.999981
916	ENSG00000111364	DDX55	1.36735	0.137379	0.171516	0.0375056	0.131426	4.59169e-11	3.41268e-10	15	22	22	A2	Blood (GTEx)	EpiXcan	0.99343	gtex_bl	0.999981
917	ENSG00000198673	FAM19A2	1.36733	0.16139	0.171521	0.0555257	0.141018	7.05132e-12	5.66356e-11	29	34	34	A2	Blood (GTEx)	EpiXcan	0.99343	gtex_bl	0.999981
918	ENSG00000101365	IDH3B	1.36636	0.315305	0.171827	0.0155386	0.0154954	0.031411	0.0831876	20	25	25	A2	Blood (GTEx)	EpiXcan	0.99343	gtex_bl	0.999981
919	ENSG00000174529	TMEM81	1.36627	0.273989	0.171855	0.0104594	0.0482207	9.40627e-05	0.00035369	14	15	15	A2	Blood (GTEx)	EpiXcan	0.99343	gtex_bl	0.999981
920	ENSG00000150403	TMCO3	-1.36614	-0.119849	0.171896	0.0779138	0.0943947	5.11351e-08	2.8295e-07	39	46	46	A2	Blood (GTEx)	EpiXcan	0.99343	gtex_bl	0.999981
921	ENSG00000110107	PRPF19	1.36539	0.158612	0.172131	0.0280738	0.0377561	0.000764362	0.00255253	17	20	20	A2	Blood (GTEx)	EpiXcan	0.99343	gtex_bl	0.999981
922	ENSG00000123104	ITPR2	1.36437	0.144093	0.172452	0.040706	0.123258	1.23724e-10	8.81259e-10	36	42	42	A2	Blood (GTEx)	EpiXcan	0.99343	gtex_bl	0.999981
923	ENSG00000113758	DBN1	1.36422	0.181305	0.172497	0.0308525	0.102577	5.668e-09	3.48304e-08	15	22	22	A2	Blood (GTEx)	EpiXcan	0.99343	gtex_bl	0.999981
924	ENSG00000180089	TMEM86B	-1.36314	-0.282299	0.172838	0.0137921	0.0855927	2.22524e-07	1.14665e-06	4	5	5	A2	Blood (GTEx)	EpiXcan	0.99343	gtex_bl	0.999981
925	ENSG00000106565	TMEM176B	1.36225	0.0536854	0.17312	0.252107	0.589201	2.4215e-68	7.3421e-66	17	24	24	A2	Blood (GTEx)	EpiXcan	0.99343	gtex_bl	0.999981
926	ENSG00000270015	AC087481.3	1.36173	0.185097	0.173284	0.0169753	0.0444345	0.000237073	0.000848708	6	10	10	A2	Blood (GTEx)	EpiXcan	0.99343	gtex_bl	0.999981
927	ENSG00000131759	RARA	-1.36152	-0.154978	0.173349	0.0506394	0.0373682	0.000754201	0.00251986	23	25	25	A2	Blood (GTEx)	EpiXcan	0.99343	gtex_bl	0.999981
928	ENSG00000138101	DTNB	1.35998	0.233568	0.173836	0.013158	0.0330769	0.00161251	0.00515392	2	2	2	A2	Blood (GTEx)	EpiXcan	0.99343	gtex_bl	0.999981
929	ENSG00000163125	RPRD2	1.35995	0.38347	0.173845	0.00932625	0.0456174	0.000167481	0.000610981	15	22	22	A2	Blood (GTEx)	EpiXcan	0.99343	gtex_bl	0.999981
930	ENSG00000272686	AC006333.2	-1.35908	-0.436472	0.174123	0.00637127	0.0347108	0.000803202	0.00267487	2	2	2	A2	Blood (GTEx)	EpiXcan	0.99343	gtex_bl	0.999981
931	ENSG00000154124	OTULIN	1.35903	0.317445	0.174139	0.0157213	0.180553	5.0247e-15	5.24527e-14	7	12	12	A2	Blood (GTEx)	EpiXcan	0.99343	gtex_bl	0.999981
932	ENSG00000139180	NDUFA9	-1.35823	-0.156798	0.174389	0.0583654	0.0801671	5.45731e-07	2.69952e-06	21	26	26	A2	Blood (GTEx)	EpiXcan	0.99343	gtex_bl	0.999981
933	ENSG00000148158	SNX30	-1.35821	-0.145466	0.174397	0.0420907	0.0637974	7.48535e-06	3.23597e-05	25	30	30	A2	Blood (GTEx)	EpiXcan	0.99343	gtex_bl	0.999981
934	ENSG00000233608	TWIST2	-1.35796	-0.182012	0.174475	0.0215276	0.0682534	4.50418e-06	2.00971e-05	4	4	4	A2	Blood (GTEx)	EpiXcan	0.99343	gtex_bl	0.999981
935	ENSG00000055211	GINM1	-1.35765	-0.119966	0.174574	0.0653949	0.216649	8.80617e-19	1.26598e-17	17	25	25	A2	Blood (GTEx)	EpiXcan	0.99343	gtex_bl	0.999981
936	ENSG00000119328	FAM206A	1.3576	0.172151	0.174592	0.0231153	0.0666027	4.74319e-06	2.10929e-05	12	15	15	A2	Blood (GTEx)	EpiXcan	0.99343	gtex_bl	0.999981
937	ENSG00000150867	PIP4K2A	1.35734	0.457263	0.174672	0.00610312	0.0218814	0.0100382	0.0289494	6	8	8	A2	Blood (GTEx)	EpiXcan	0.99343	gtex_bl	0.999981
938	ENSG00000106299	WASL	-1.3572	-0.151353	0.174719	0.0243804	0.0335231	0.00152189	0.00488067	23	34	34	A2	Blood (GTEx)	EpiXcan	0.99343	gtex_bl	0.999981
939	ENSG00000198604	BAZ1A	1.35695	3.10525	0.174797	6.80798e-05	0.0154228	0.032096	0.0849082	3	4	4	A2	Blood (GTEx)	EpiXcan	0.99343	gtex_bl	0.999981
940	ENSG00000273018	AC107983.2	-1.35533	-0.363925	0.175312	0.0119514	0.42737	1.95796e-41	1.19822e-39	12	16	16	A2	Blood (GTEx)	EpiXcan	0.99343	gtex_bl	0.999981
941	ENSG00000151151	IPMK	1.35496	0.106056	0.175432	0.0615316	0.150766	1.89897e-12	1.59938e-11	35	41	41	A2	Blood (GTEx)	EpiXcan	0.99343	gtex_bl	0.999981
942	ENSG00000160305	DIP2A	1.35328	0.0572131	0.175965	0.259169	0.470965	4.8624e-50	5.10781e-48	39	54	54	A2	Blood (GTEx)	EpiXcan	0.99343	gtex_bl	0.999981
943	ENSG00000253552	HOXA-AS2	-1.35211	-0.0863403	0.176341	0.111033	0.239849	2.04592e-20	3.28454e-19	6	7	7	A2	Blood (GTEx)	EpiXcan	0.99343	gtex_bl	0.999981
944	ENSG00000169291	SHE	1.35147	0.241256	0.176545	0.0196776	0.0197857	0.0149875	0.0418391	14	18	18	A2	Blood (GTEx)	EpiXcan	0.99343	gtex_bl	0.999981
945	ENSG00000134108	ARL8B	1.35091	0.451631	0.176726	0.00426044	0.02019	0.0130588	0.0368714	8	10	10	A2	Blood (GTEx)	EpiXcan	0.99343	gtex_bl	0.999981
946	ENSG00000213186	TRIM59	-1.35064	-0.215837	0.176811	0.0144088	0.0563396	2.91989e-05	0.000117226	26	31	31	A2	Blood (GTEx)	EpiXcan	0.99343	gtex_bl	0.999981
947	ENSG00000215039	CD27-AS1	-1.35063	-0.141043	0.176814	0.0692226	0.260721	3.48006e-22	6.3774e-21	34	44	44	A2	Blood (GTEx)	EpiXcan	0.99343	gtex_bl	0.999981
948	ENSG00000188976	NOC2L	1.35036	0.416261	0.1769	0.00451278	0.0423545	0.000313903	0.00110496	14	32	32	A2	Blood (GTEx)	EpiXcan	0.99343	gtex_bl	0.999981
949	ENSG00000068079	IFI35	1.34858	0.173589	0.177473	0.0618054	0.102693	5.92381e-09	3.63021e-08	16	17	17	A2	Blood (GTEx)	EpiXcan	0.99343	gtex_bl	0.999981
950	ENSG00000183160	TMEM119	1.34851	0.135197	0.177493	0.0341115	0.0456351	0.000169708	0.00061843	20	26	26	A2	Blood (GTEx)	EpiXcan	0.99343	gtex_bl	0.999981
951	ENSG00000130479	MAP1S	-1.3482	-0.158962	0.177593	0.0467849	0.0464306	0.000168921	0.000615731	25	33	33	A2	Blood (GTEx)	EpiXcan	0.99343	gtex_bl	0.999981
952	ENSG00000138821	SLC39A8	1.34756	0.614166	0.1778	0.00322189	0.0124518	0.0530866	0.134542	1	2	2	A2	Blood (GTEx)	EpiXcan	0.99343	gtex_bl	0.999981
953	ENSG00000185829	ARL17A	-1.34685	-0.167667	0.178029	0.0500698	0.356474	2.80988e-32	9.68646e-31	21	34	34	A2	Blood (GTEx)	EpiXcan	0.99343	gtex_bl	0.999981
954	ENSG00000147874	HAUS6	1.34684	0.329821	0.178031	0.0106706	0.02065	0.0117711	0.0334764	10	11	11	A2	Blood (GTEx)	EpiXcan	0.99343	gtex_bl	0.999981
955	ENSG00000174989	FBXW8	1.34616	0.0701481	0.17825	0.139402	0.263627	1.32186e-22	2.47681e-21	10	13	13	A2	Blood (GTEx)	EpiXcan	0.99343	gtex_bl	0.999981
956	ENSG00000123737	EXOSC9	-1.34561	-0.187377	0.178427	0.0216158	0.0898023	7.59e-08	4.12962e-07	12	16	16	A2	Blood (GTEx)	EpiXcan	0.99343	gtex_bl	0.999981
957	ENSG00000127980	PEX1	-1.34561	-0.435213	0.178429	0.00896973	0.0102251	0.0824811	0.200653	13	14	14	A2	Blood (GTEx)	EpiXcan	0.99343	gtex_bl	0.999981
958	ENSG00000240053	LY6G5B	-1.34525	-0.114097	0.178543	0.0461086	0.123609	3.38365e-10	2.32927e-09	15	19	19	A2	Blood (GTEx)	EpiXcan	0.99343	gtex_bl	0.999981
959	ENSG00000041988	THAP3	-1.34428	-0.184391	0.178858	0.0310142	0.0313949	0.0021733	0.00682213	21	24	24	A2	Blood (GTEx)	EpiXcan	0.99343	gtex_bl	0.999981
960	ENSG00000184005	ST6GALNAC3	-1.34419	-0.114127	0.178887	0.070866	0.108019	1.62071e-09	1.05481e-08	48	53	53	A2	Blood (GTEx)	EpiXcan	0.99343	gtex_bl	0.999981
961	ENSG00000239569	KMT2E-AS1	1.34407	0.329003	0.178926	0.00533696	0.0264397	0.00401351	0.0122108	5	7	7	A2	Blood (GTEx)	EpiXcan	0.99343	gtex_bl	0.999981
962	ENSG00000125835	SNRPB	1.34329	0.442501	0.179177	0.00388121	0.051265	6.70183e-05	0.000257367	2	4	4	A2	Blood (GTEx)	EpiXcan	0.99343	gtex_bl	0.999981
963	ENSG00000204070	SYS1	-1.34317	-0.17754	0.179215	0.0215807	0.0820409	3.01114e-07	1.53327e-06	10	12	12	A2	Blood (GTEx)	EpiXcan	0.99343	gtex_bl	0.999981
964	ENSG00000206077	ZDHHC11B	-1.34275	-1.10477	0.179352	0.00178803	0.069269	1.92403e-06	8.98756e-06	19	31	31	A2	Blood (GTEx)	EpiXcan	0.99343	gtex_bl	0.999981
965	ENSG00000138074	SLC5A6	1.34263	0.180865	0.179391	0.032119	0.0918674	6.02569e-08	3.30546e-07	4	4	4	A2	Blood (GTEx)	EpiXcan	0.99343	gtex_bl	0.999981
966	ENSG00000157593	SLC35B2	1.34211	0.80587	0.17956	0.00129098	0.0354078	0.000836816	0.00278126	3	7	7	A2	Blood (GTEx)	EpiXcan	0.99343	gtex_bl	0.999981
967	ENSG00000215440	NPEPL1	1.34052	0.301843	0.180076	0.00670781	0.0242266	0.00680292	0.0200437	9	11	11	A2	Blood (GTEx)	EpiXcan	0.99343	gtex_bl	0.999981
968	ENSG00000178184	PARD6G	1.33998	0.0675634	0.180252	0.126007	0.108381	3.01035e-09	1.91061e-08	58	69	69	A2	Blood (GTEx)	EpiXcan	0.99343	gtex_bl	0.999981
969	ENSG00000143318	CASQ1	1.33921	0.137217	0.180501	0.0773205	0.179361	6.59651e-15	6.82202e-14	27	35	35	A2	Blood (GTEx)	EpiXcan	0.99343	gtex_bl	0.999981
970	ENSG00000013573	DDX11	1.33909	0.0519554	0.180541	0.474069	0.66484	1.73158e-85	1.44381e-82	21	25	25	A2	Blood (GTEx)	EpiXcan	0.99343	gtex_bl	0.999981
971	ENSG00000153179	RASSF3	1.33795	0.345143	0.180914	0.00940371	0.0559216	3.53604e-05	0.000140693	5	6	6	A2	Blood (GTEx)	EpiXcan	0.99343	gtex_bl	0.999981
972	ENSG00000106034	CPED1	1.33743	0.115474	0.181082	0.0674616	0.12422	1.595e-10	1.12527e-09	20	23	23	A2	Blood (GTEx)	EpiXcan	0.99343	gtex_bl	0.999981
973	ENSG00000180957	PITPNB	1.33701	0.257655	0.181219	0.0130189	0.0137357	0.0414621	0.107553	13	16	16	A2	Blood (GTEx)	EpiXcan	0.99343	gtex_bl	0.999981
974	ENSG00000106077	ABHD11	-1.33602	-0.0682182	0.181543	0.278156	0.403478	1.41912e-38	7.03808e-37	19	26	26	A2	Blood (GTEx)	EpiXcan	0.99343	gtex_bl	0.999981
975	ENSG00000122085	MTERF4	-1.33581	-0.117222	0.181611	0.0581554	0.210052	6.15107e-18	8.29742e-17	18	25	25	A2	Blood (GTEx)	EpiXcan	0.99343	gtex_bl	0.999981
976	ENSG00000111328	CDK2AP1	1.33539	0.216176	0.181747	0.023526	0.226411	1.93569e-19	2.91798e-18	18	32	32	A2	Blood (GTEx)	EpiXcan	0.99343	gtex_bl	0.999981
977	ENSG00000066583	ISOC1	-1.33464	-0.244443	0.181995	0.0104188	0.0284877	0.00286161	0.00885359	6	6	6	A2	Blood (GTEx)	EpiXcan	0.99343	gtex_bl	0.999981
978	ENSG00000257621	PSMA3-AS1	1.33387	0.672666	0.182245	0.00158695	0.0203727	0.0134236	0.0377655	3	5	5	A2	Blood (GTEx)	EpiXcan	0.99343	gtex_bl	0.999981
979	ENSG00000099326	MZF1	1.33338	0.205479	0.182408	0.0341817	0.0129127	0.0506981	0.129052	30	38	38	A2	Blood (GTEx)	EpiXcan	0.99343	gtex_bl	0.999981
980	ENSG00000121281	ADCY7	-1.33263	-0.122529	0.182653	0.0537618	0.128884	7.42074e-11	5.42169e-10	33	45	45	A2	Blood (GTEx)	EpiXcan	0.99343	gtex_bl	0.999981
981	ENSG00000156876	SASS6	1.33119	0.154257	0.183127	0.025549	0.0613053	1.29885e-05	5.45417e-05	15	17	17	A2	Blood (GTEx)	EpiXcan	0.99343	gtex_bl	0.999981
982	ENSG00000106290	TAF6	-1.33099	-0.214248	0.183194	0.0170666	0.0135108	0.043088	0.111316	14	16	16	A2	Blood (GTEx)	EpiXcan	0.99343	gtex_bl	0.999981
983	ENSG00000133065	SLC41A1	-1.33055	-0.249181	0.183336	0.0174129	0.0748815	1.12298e-06	5.39103e-06	5	7	7	A2	Blood (GTEx)	EpiXcan	0.99343	gtex_bl	0.999981
984	ENSG00000137411	VARS2	1.33054	0.053704	0.183339	0.413983	0.540559	3.68703e-58	5.8558e-56	33	41	41	A2	Blood (GTEx)	EpiXcan	0.99343	gtex_bl	0.999981
985	ENSG00000106003	LFNG	1.33035	0.2284	0.183404	0.0225741	0.0132349	0.0436954	0.112733	23	30	30	A2	Blood (GTEx)	EpiXcan	0.99343	gtex_bl	0.999981
986	ENSG00000215717	TMEM167B	1.3297	0.168333	0.183617	0.0314407	0.168836	7.79767e-14	7.42003e-13	6	9	9	A2	Blood (GTEx)	EpiXcan	0.99343	gtex_bl	0.999981
987	ENSG00000115758	ODC1	1.32866	0.106268	0.18396	0.0831421	0.0102608	0.0780682	0.191102	67	88	88	A2	Blood (GTEx)	EpiXcan	0.99343	gtex_bl	0.999981
988	ENSG00000254470	AP5B1	1.32857	0.78494	0.18399	0.00102289	0.0174789	0.0221984	0.0603276	5	7	7	A2	Blood (GTEx)	EpiXcan	0.99343	gtex_bl	0.999981
989	ENSG00000205078	SYCE1L	-1.32788	-0.139988	0.184217	0.0435831	0.295842	6.63566e-26	1.52895e-24	13	20	20	A2	Blood (GTEx)	EpiXcan	0.99343	gtex_bl	0.999981
990	ENSG00000146674	IGFBP3	-1.327	-0.181813	0.184508	0.0206943	0.024307	0.0069822	0.0205447	23	28	28	A2	Blood (GTEx)	EpiXcan	0.99343	gtex_bl	0.999981
991	ENSG00000182718	ANXA2	-1.32549	-0.609405	0.185008	0.00311328	0.0327324	0.00164175	0.00523734	2	4	4	A2	Blood (GTEx)	EpiXcan	0.99343	gtex_bl	0.999981
992	ENSG00000146083	RNF44	1.32512	0.368134	0.18513	0.00678998	0.0856436	1.78294e-07	9.25895e-07	12	14	14	A2	Blood (GTEx)	EpiXcan	0.99343	gtex_bl	0.999981
993	ENSG00000110619	CARS	1.32482	0.547059	0.18523	0.00377542	0.0151721	0.0332022	0.0876089	3	4	4	A2	Blood (GTEx)	EpiXcan	0.99343	gtex_bl	0.999981
994	ENSG00000143178	TBX19	1.32294	0.152716	0.185854	0.0638756	0.0550374	3.13343e-05	0.000125272	38	45	45	A2	Blood (GTEx)	EpiXcan	0.99343	gtex_bl	0.999981
995	ENSG00000052126	PLEKHA5	1.32158	0.252649	0.186307	0.0138317	0.0360237	0.000806275	0.00268443	16	19	19	A2	Blood (GTEx)	EpiXcan	0.99343	gtex_bl	0.999981
996	ENSG00000197321	SVIL	-1.32062	-0.151441	0.186629	0.0426657	0.0655772	5.83858e-06	2.56141e-05	44	57	57	A2	Blood (GTEx)	EpiXcan	0.99343	gtex_bl	0.999981
997	ENSG00000087274	ADD1	-1.31892	-0.414336	0.187196	0.00428782	0.0184834	0.0176168	0.0485992	4	4	4	A2	Blood (GTEx)	EpiXcan	0.99343	gtex_bl	0.999981
998	ENSG00000179818	PCBP1-AS1	-1.3186	-0.0921595	0.187303	0.0833285	0.0918984	4.13443e-08	2.31268e-07	25	26	26	A2	Blood (GTEx)	EpiXcan	0.99343	gtex_bl	0.999981
999	ENSG00000137474	MYO7A	-1.31768	-0.0691676	0.18761	0.231225	0.147608	1.1708e-12	1.00513e-11	81	105	105	A2	Blood (GTEx)	EpiXcan	0.99343	gtex_bl	0.999981
1000	ENSG00000125810	CD93	1.31762	0.128094	0.18763	0.0865516	0.192383	5.96136e-17	7.38444e-16	22	29	29	A2	Blood (GTEx)	EpiXcan	0.99343	gtex_bl	0.999981
1001	ENSG00000050405	LIMA1	1.31752	0.309142	0.187665	0.0125464	0.0936234	5.12381e-08	2.83403e-07	16	21	21	A2	Blood (GTEx)	EpiXcan	0.99343	gtex_bl	0.999981
1002	ENSG00000114779	ABHD14B	1.3174	0.10284	0.187704	0.0962822	0.0853118	1.42034e-07	7.46221e-07	32	36	36	A2	Blood (GTEx)	EpiXcan	0.99343	gtex_bl	0.999981
1003	ENSG00000204161	C10orf128	1.31668	0.0754939	0.187945	0.129298	0.292517	2.85826e-25	6.31325e-24	20	22	22	A2	Blood (GTEx)	EpiXcan	0.99343	gtex_bl	0.999981
1004	ENSG00000155636	RBM45	-1.31642	-0.278261	0.188032	0.0124522	0.0352453	0.00114962	0.00375391	14	18	18	A2	Blood (GTEx)	EpiXcan	0.99343	gtex_bl	0.999981
1005	ENSG00000073969	NSF	-1.31631	-0.597125	0.18807	0.00321756	0.0181432	0.0201924	0.0551683	6	7	7	A2	Blood (GTEx)	EpiXcan	0.99343	gtex_bl	0.999981
1006	ENSG00000081026	MAGI3	1.3161	0.256783	0.188142	0.0139019	0.0114927	0.061601	0.154043	10	13	13	A2	Blood (GTEx)	EpiXcan	0.99343	gtex_bl	0.999981
1007	ENSG00000224051	CPTP	-1.31532	-0.527655	0.188401	0.00401918	0.0697242	3.60734e-06	1.62531e-05	3	4	4	A2	Blood (GTEx)	EpiXcan	0.99343	gtex_bl	0.999981
1008	ENSG00000153774	CFDP1	1.31486	0.318514	0.188557	0.0127994	0.0617752	1.19406e-05	5.03954e-05	8	10	10	A2	Blood (GTEx)	EpiXcan	0.99343	gtex_bl	0.999981
1009	ENSG00000267673	FDX2	-1.31403	-0.302423	0.188837	0.00896486	0.0187649	0.0177708	0.0489632	10	12	12	A2	Blood (GTEx)	EpiXcan	0.99343	gtex_bl	0.999981
1010	ENSG00000158604	TMED4	1.31355	0.484805	0.188998	0.00456575	0.0213453	0.0110645	0.0316085	7	10	10	A2	Blood (GTEx)	EpiXcan	0.99343	gtex_bl	0.999981
1011	ENSG00000135976	ANKRD36	1.3131	0.390594	0.189151	0.00748708	0.0367068	0.000740172	0.0024792	5	6	6	A2	Blood (GTEx)	EpiXcan	0.99343	gtex_bl	0.999981
1012	ENSG00000189308	LIN54	-1.31162	-0.258659	0.189648	0.0166723	0.0112442	0.0652515	0.16238	16	25	25	A2	Blood (GTEx)	EpiXcan	0.99343	gtex_bl	0.999981
1013	ENSG00000110074	FOXRED1	-1.31115	-0.0518265	0.189808	0.252923	0.512254	1.26884e-53	1.59694e-51	29	32	32	A2	Blood (GTEx)	EpiXcan	0.99343	gtex_bl	0.999981
1014	ENSG00000230606	AC159540.1	1.30976	0.0866247	0.190276	0.137952	0.365514	5.11879e-34	1.97369e-32	47	63	63	A2	Blood (GTEx)	EpiXcan	0.99343	gtex_bl	0.999981
1015	ENSG00000070540	WIPI1	1.30967	0.10942	0.190308	0.0556304	0.102954	4.0267e-09	2.52208e-08	17	24	24	A2	Blood (GTEx)	EpiXcan	0.99343	gtex_bl	0.999981
1016	ENSG00000067836	ROGDI	1.30954	0.0957041	0.190353	0.144811	0.294253	3.57566e-26	8.36893e-25	4	7	7	A2	Blood (GTEx)	EpiXcan	0.99343	gtex_bl	0.999981
1017	ENSG00000176390	CRLF3	1.30896	0.081855	0.190549	0.0516994	0.0560002	2.05958e-05	8.4341e-05	27	32	32	A2	Blood (GTEx)	EpiXcan	0.99343	gtex_bl	0.999981
1018	ENSG00000135452	TSPAN31	1.30861	0.269286	0.190666	0.0163528	0.0133154	0.0467942	0.120193	10	13	13	A2	Blood (GTEx)	EpiXcan	0.99343	gtex_bl	0.999981
1019	ENSG00000176476	SGF29	-1.30843	-0.219208	0.190726	0.0264847	0.130789	5.07572e-11	3.75361e-10	16	20	20	A2	Blood (GTEx)	EpiXcan	0.99343	gtex_bl	0.999981
1020	ENSG00000103111	MON1B	1.30843	0.137519	0.190726	0.059062	0.150526	1.96305e-12	1.65127e-11	42	58	58	A2	Blood (GTEx)	EpiXcan	0.99343	gtex_bl	0.999981
1021	ENSG00000213866	YBX1P10	-1.30813	-0.40761	0.190831	0.00629443	0.0368771	0.000812344	0.00270329	9	11	11	A2	Blood (GTEx)	EpiXcan	0.99343	gtex_bl	0.999981
1022	ENSG00000112249	ASCC3	1.30778	0.222796	0.190949	0.012616	0.0218721	0.0106121	0.0304461	6	7	7	A2	Blood (GTEx)	EpiXcan	0.99343	gtex_bl	0.999981
1023	ENSG00000140471	LINS1	-1.3075	-0.173951	0.191042	0.0311572	0.108102	4.85627e-09	3.01899e-08	17	22	22	A2	Blood (GTEx)	EpiXcan	0.99343	gtex_bl	0.999981
1024	ENSG00000124784	RIOK1	-1.30731	-0.0959533	0.191108	0.0733998	0.18846	1.92987e-15	2.08473e-14	17	22	22	A2	Blood (GTEx)	EpiXcan	0.99343	gtex_bl	0.999981
1025	ENSG00000247828	TMEM161B-AS1	1.30646	0.113592	0.191396	0.0555595	0.0809982	3.73152e-07	1.87999e-06	28	34	34	A2	Blood (GTEx)	EpiXcan	0.99343	gtex_bl	0.999981
1026	ENSG00000204839	MROH6	-1.30643	-0.164015	0.191405	0.0315441	0.180651	2.78785e-15	2.97304e-14	13	16	16	A2	Blood (GTEx)	EpiXcan	0.99343	gtex_bl	0.999981
1027	ENSG00000110077	MS4A6A	-1.30549	-0.203574	0.191726	0.0166852	0.0815602	3.06004e-07	1.55639e-06	7	13	13	A2	Blood (GTEx)	EpiXcan	0.99343	gtex_bl	0.999981
1028	ENSG00000213762	ZNF134	1.30525	0.194439	0.191808	0.022379	0.020651	0.0129381	0.0365616	33	41	41	A2	Blood (GTEx)	EpiXcan	0.99343	gtex_bl	0.999981
1029	ENSG00000261888	AC144831.1	1.30501	0.120657	0.191891	0.0968857	0.139126	1.49334e-11	1.16575e-10	25	29	29	A2	Blood (GTEx)	EpiXcan	0.99343	gtex_bl	0.999981
1030	ENSG00000175806	MSRA	-1.30356	-0.190413	0.192384	0.0303677	0.0181028	0.0179587	0.04943	22	27	27	A2	Blood (GTEx)	EpiXcan	0.99343	gtex_bl	0.999981
1031	ENSG00000105248	CCDC94	1.30354	0.130348	0.192391	0.0656361	0.126281	8.42156e-11	6.09946e-10	24	37	37	A2	Blood (GTEx)	EpiXcan	0.99343	gtex_bl	0.999981
1032	ENSG00000136732	GYPC	1.30348	0.338523	0.192411	0.0107862	0.0261131	0.0044746	0.0135426	4	5	5	A2	Blood (GTEx)	EpiXcan	0.99343	gtex_bl	0.999981
1033	ENSG00000136709	WDR33	1.3023	0.157083	0.192814	0.0374456	0.0182925	0.0199756	0.0545984	48	53	53	A2	Blood (GTEx)	EpiXcan	0.99343	gtex_bl	0.999981
1034	ENSG00000215790	SLC35E2	-1.30136	-0.188055	0.193134	0.0536568	0.291784	1.29744e-26	3.17599e-25	11	20	20	A2	Blood (GTEx)	EpiXcan	0.99343	gtex_bl	0.999981
1035	ENSG00000139154	AEBP2	-1.30018	-0.231192	0.193539	0.0216401	0.0364709	0.000853517	0.00283464	28	29	29	A2	Blood (GTEx)	EpiXcan	0.99343	gtex_bl	0.999981
1036	ENSG00000120253	NUP43	-1.29923	-0.119814	0.193867	0.0598109	0.209941	1.02235e-17	1.35578e-16	24	35	35	A2	Blood (GTEx)	EpiXcan	0.99343	gtex_bl	0.999981
1037	ENSG00000147459	DOCK5	1.29884	0.229972	0.194	0.0188845	0.0263264	0.00459982	0.0138932	36	44	44	A2	Blood (GTEx)	EpiXcan	0.99343	gtex_bl	0.999981
1038	ENSG00000087076	HSD17B14	1.29863	0.273147	0.194071	0.0152752	0.0396249	0.000468733	0.00161838	12	14	14	A2	Blood (GTEx)	EpiXcan	0.99343	gtex_bl	0.999981
1039	ENSG00000183576	SETD3	1.29857	0.286718	0.19409	0.0146479	0.067396	5.13572e-06	2.27099e-05	9	12	12	A2	Blood (GTEx)	EpiXcan	0.99343	gtex_bl	0.999981
1040	ENSG00000197558	SSPO	-1.29842	-0.186881	0.194142	0.0311158	0.0775698	9.01866e-07	4.36567e-06	10	15	15	A2	Blood (GTEx)	EpiXcan	0.99343	gtex_bl	0.999981
1041	ENSG00000171766	GATM	-1.29778	-0.21698	0.194364	0.0157425	0.0794779	2.81817e-07	1.43885e-06	23	31	31	A2	Blood (GTEx)	EpiXcan	0.99343	gtex_bl	0.999981
1042	ENSG00000241852	C8orf58	-1.29769	-0.223115	0.194394	0.0200013	0.082832	3.7171e-07	1.87415e-06	9	13	13	A2	Blood (GTEx)	EpiXcan	0.99343	gtex_bl	0.999981
1043	ENSG00000113504	SLC12A7	1.29689	0.13129	0.194669	0.0598635	0.596723	3.36239e-69	1.09409e-66	12	14	14	A2	Blood (GTEx)	EpiXcan	0.99343	gtex_bl	0.999981
1044	ENSG00000204469	PRRC2A	-1.29667	-0.154935	0.194745	0.0346502	0.108512	3.3797e-09	2.13145e-08	23	26	26	A2	Blood (GTEx)	EpiXcan	0.99343	gtex_bl	0.999981
1045	ENSG00000173621	LRFN4	1.29512	0.319027	0.195278	0.0074515	0.16213	7.28665e-14	6.94862e-13	8	10	10	A2	Blood (GTEx)	EpiXcan	0.99343	gtex_bl	0.999981
1046	ENSG00000030066	NUP160	-1.29396	-0.186393	0.195681	0.0140498	0.0105928	0.0757037	0.185826	18	22	22	A2	Blood (GTEx)	EpiXcan	0.99343	gtex_bl	0.999981
1047	ENSG00000100207	TCF20	1.29343	0.342014	0.195862	0.00541496	0.0247935	0.00597346	0.017729	8	15	15	A2	Blood (GTEx)	EpiXcan	0.99343	gtex_bl	0.999981
1048	ENSG00000092098	RNF31	-1.29274	-0.554909	0.1961	0.00213132	0.0130162	0.0491147	0.125405	1	1	1	A2	Blood (GTEx)	EpiXcan	0.99343	gtex_bl	0.999981
1049	ENSG00000176490	DIRAS1	-1.29124	-0.12069	0.196621	0.0464172	0.109221	4.08396e-09	2.55434e-08	21	29	29	A2	Blood (GTEx)	EpiXcan	0.99343	gtex_bl	0.999981
1050	ENSG00000103550	KNOP1	1.2904	0.148848	0.196911	0.0531011	0.154491	5.57436e-13	4.91524e-12	13	18	18	A2	Blood (GTEx)	EpiXcan	0.99343	gtex_bl	0.999981
1051	ENSG00000153214	TMEM87B	1.29013	0.0751662	0.197006	0.147577	0.288105	7.09685e-25	1.53451e-23	19	23	23	A2	Blood (GTEx)	EpiXcan	0.99343	gtex_bl	0.999981
1052	ENSG00000243679	AC018638.5	1.28907	0.0725314	0.197375	0.18257	0.243029	3.30532e-21	5.62452e-20	25	30	30	A2	Blood (GTEx)	EpiXcan	0.99343	gtex_bl	0.999981
1053	ENSG00000053900	ANAPC4	1.28769	0.16391	0.197855	0.0259945	0.0985058	2.50975e-08	1.44259e-07	37	48	48	A2	Blood (GTEx)	EpiXcan	0.99343	gtex_bl	0.999981
1054	ENSG00000231500	RPS18	1.28725	0.518966	0.198009	0.00233148	0.417695	7.0528e-41	4.16334e-39	6	8	8	A2	Blood (GTEx)	EpiXcan	0.99343	gtex_bl	0.999981
1055	ENSG00000158286	RNF207	1.28635	0.201541	0.198323	0.0260557	0.09245	5.51866e-08	3.04108e-07	10	10	10	A2	Blood (GTEx)	EpiXcan	0.99343	gtex_bl	0.999981
1056	ENSG00000056558	TRAF1	-1.28457	-0.176823	0.198941	0.0473141	0.0302424	0.0021537	0.00677014	50	64	64	A2	Blood (GTEx)	EpiXcan	0.99343	gtex_bl	0.999981
1057	ENSG00000176531	PHLDB3	-1.28445	-0.16307	0.198986	0.0520027	0.135555	2.95637e-11	2.23208e-10	24	28	28	A2	Blood (GTEx)	EpiXcan	0.99343	gtex_bl	0.999981
1058	ENSG00000163393	SLC22A15	-1.28326	-0.0950224	0.1994	0.0802083	0.174636	2.13721e-14	2.12939e-13	31	36	36	A2	Blood (GTEx)	EpiXcan	0.99343	gtex_bl	0.999981
1059	ENSG00000146425	DYNLT1	1.28208	0.25187	0.199815	0.0103599	0.0897419	1.09656e-07	5.83765e-07	2	3	3	A2	Blood (GTEx)	EpiXcan	0.99343	gtex_bl	0.999981
1060	ENSG00000205903	ZNF316	-1.28191	-0.108285	0.199874	0.0509012	0.0879105	1.70153e-07	8.87415e-07	11	14	14	A2	Blood (GTEx)	EpiXcan	0.99343	gtex_bl	0.999981
1061	ENSG00000160255	ITGB2	-1.28172	-0.150557	0.199941	0.035521	0.250693	8.22911e-22	1.4599e-20	12	15	15	A2	Blood (GTEx)	EpiXcan	0.99343	gtex_bl	0.999981
1062	ENSG00000188171	ZNF626	-1.28161	-0.157479	0.19998	0.0414673	0.11374	1.51181e-09	9.86262e-09	31	39	39	A2	Blood (GTEx)	EpiXcan	0.99343	gtex_bl	0.999981
1063	ENSG00000251369	ZNF550	1.28081	0.102779	0.200261	0.0562866	0.0891516	1.18142e-07	6.26197e-07	19	26	26	A2	Blood (GTEx)	EpiXcan	0.99343	gtex_bl	0.999981
1064	ENSG00000138496	PARP9	-1.28007	-0.114789	0.200519	0.0606336	0.0400349	0.000472961	0.00163212	68	82	82	A2	Blood (GTEx)	EpiXcan	0.99343	gtex_bl	0.999981
1065	ENSG00000176595	KBTBD11	1.27993	0.175164	0.200571	0.0350293	0.064161	8.48979e-06	3.64305e-05	12	18	18	A2	Blood (GTEx)	EpiXcan	0.99343	gtex_bl	0.999981
1066	ENSG00000125775	SDCBP2	-1.27901	-0.12502	0.200892	0.0471278	0.0529133	5.0109e-05	0.000194956	27	31	31	A2	Blood (GTEx)	EpiXcan	0.99343	gtex_bl	0.999981
1067	ENSG00000204304	PBX2	1.27872	0.172677	0.200996	0.0221839	0.0606566	1.17124e-05	4.95263e-05	8	11	11	A2	Blood (GTEx)	EpiXcan	0.99343	gtex_bl	0.999981
1068	ENSG00000184677	ZBTB40	1.2785	0.129211	0.201074	0.0347668	0.0630103	4.82954e-06	2.1427e-05	10	10	10	A2	Blood (GTEx)	EpiXcan	0.99343	gtex_bl	0.999981
1069	ENSG00000100461	RBM23	1.27841	0.272155	0.201105	0.0150226	0.131415	3.50346e-11	2.63174e-10	9	11	11	A2	Blood (GTEx)	EpiXcan	0.99343	gtex_bl	0.999981
1070	ENSG00000167264	DUS2	1.27762	0.0619702	0.201383	0.156798	0.288785	4.14e-26	9.63904e-25	42	53	53	A2	Blood (GTEx)	EpiXcan	0.99343	gtex_bl	0.999981
1071	ENSG00000232807	AL137186.2	1.27587	0.0685337	0.202002	0.124866	0.0432161	0.000224311	0.000805092	74	97	97	A2	Blood (GTEx)	EpiXcan	0.99343	gtex_bl	0.999981
1072	ENSG00000239713	APOBEC3G	-1.2754	-0.141132	0.202166	0.0390786	0.110088	2.33068e-09	1.4956e-08	27	31	31	A2	Blood (GTEx)	EpiXcan	0.99343	gtex_bl	0.999981
1073	ENSG00000126773	PCNX4	-1.2753	-0.147671	0.202202	0.045461	0.021228	0.0109385	0.0312955	29	41	41	A2	Blood (GTEx)	EpiXcan	0.99343	gtex_bl	0.999981
1074	ENSG00000167363	FN3K	1.27368	0.159149	0.202777	0.0262544	0.19507	2.8601e-16	3.32955e-15	15	26	26	A2	Blood (GTEx)	EpiXcan	0.99343	gtex_bl	0.999981
1075	ENSG00000240694	PNMA2	-1.27257	-0.168632	0.203171	0.0471971	0.0164877	0.0258105	0.0694931	53	64	64	A2	Blood (GTEx)	EpiXcan	0.99343	gtex_bl	0.999981
1076	ENSG00000148290	SURF1	-1.27104	-0.120148	0.203715	0.0727198	0.071691	2.2025e-06	1.02133e-05	42	52	52	A2	Blood (GTEx)	EpiXcan	0.99343	gtex_bl	0.999981
1077	ENSG00000109680	TBC1D19	1.27062	0.909081	0.203864	0.000736314	0.0114699	0.0633933	0.15808	4	5	5	A2	Blood (GTEx)	EpiXcan	0.99343	gtex_bl	0.999981
1078	ENSG00000105202	FBL	-1.27026	-0.339395	0.203992	0.00962307	0.038132	0.000558489	0.00190753	3	4	4	A2	Blood (GTEx)	EpiXcan	0.99343	gtex_bl	0.999981
1079	ENSG00000142188	TMEM50B	1.26856	0.0821324	0.204597	0.0898699	0.248349	1.80244e-21	3.14332e-20	20	24	24	A2	Blood (GTEx)	EpiXcan	0.99343	gtex_bl	0.999981
1080	ENSG00000159423	ALDH4A1	1.26843	0.0678564	0.204643	0.113787	0.0810262	4.03548e-07	2.02244e-06	96	119	119	A2	Blood (GTEx)	EpiXcan	0.99343	gtex_bl	0.999981
1081	ENSG00000151725	CENPU	1.26807	0.195636	0.204772	0.0226845	0.0431396	0.000290677	0.00102808	20	24	24	A2	Blood (GTEx)	EpiXcan	0.99343	gtex_bl	0.999981
1082	ENSG00000204257	HLA-DMA	1.26794	0.640052	0.204821	0.00505324	0.0498072	6.79071e-05	0.000260405	7	9	9	A2	Blood (GTEx)	EpiXcan	0.99343	gtex_bl	0.999981
1083	ENSG00000186301	MST1P2	-1.26725	-0.305512	0.205067	0.00908697	0.0233415	0.00792777	0.0231584	13	17	17	A2	Blood (GTEx)	EpiXcan	0.99343	gtex_bl	0.999981
1084	ENSG00000176946	THAP4	-1.26709	-0.239017	0.205122	0.0221847	0.034298	0.00129295	0.00419281	20	23	23	A2	Blood (GTEx)	EpiXcan	0.99343	gtex_bl	0.999981
1085	ENSG00000179833	SERTAD2	-1.26703	-0.257381	0.205145	0.0120893	0.0422205	0.000340869	0.00119389	11	11	11	A2	Blood (GTEx)	EpiXcan	0.99343	gtex_bl	0.999981
1086	ENSG00000235531	MSC-AS1	-1.26615	-0.2183	0.205461	0.0141637	0.0449159	0.00022093	0.000793598	5	5	5	A2	Blood (GTEx)	EpiXcan	0.99343	gtex_bl	0.999981
1087	ENSG00000109046	WSB1	-1.2652	-0.110188	0.205798	0.0588145	0.147717	3.26378e-12	2.68779e-11	13	16	16	A2	Blood (GTEx)	EpiXcan	0.99343	gtex_bl	0.999981
1088	ENSG00000160588	MPZL3	-1.26451	-0.125008	0.206047	0.0410315	0.104787	8.73774e-09	5.26276e-08	17	21	21	A2	Blood (GTEx)	EpiXcan	0.99343	gtex_bl	0.999981
1089	ENSG00000250138	AC139495.3	1.26368	0.111888	0.206346	0.0968898	0.125482	1.5411e-10	1.08897e-09	39	65	65	A2	Blood (GTEx)	EpiXcan	0.99343	gtex_bl	0.999981
1090	ENSG00000089335	ZNF302	-1.26324	-0.100821	0.206503	0.0787468	0.206172	1.89669e-17	2.43774e-16	6	10	10	A2	Blood (GTEx)	EpiXcan	0.99343	gtex_bl	0.999981
1091	ENSG00000108654	DDX5	1.26275	0.0902171	0.20668	0.133674	0.233796	6.43659e-20	1.00082e-18	18	20	20	A2	Blood (GTEx)	EpiXcan	0.99343	gtex_bl	0.999981
1092	ENSG00000167766	ZNF83	1.26224	0.0643043	0.206862	0.249897	0.46979	2.88766e-49	2.81199e-47	20	23	23	A2	Blood (GTEx)	EpiXcan	0.99343	gtex_bl	0.999981
1093	ENSG00000129422	MTUS1	-1.26186	-0.0669172	0.206998	0.129423	0.274799	6.35697e-24	1.29676e-22	25	30	30	A2	Blood (GTEx)	EpiXcan	0.99343	gtex_bl	0.999981
1094	ENSG00000112874	NUDT12	1.26154	0.158105	0.207116	0.0412147	0.0979342	2.2303e-08	1.28751e-07	8	10	10	A2	Blood (GTEx)	EpiXcan	0.99343	gtex_bl	0.999981
1095	ENSG00000109083	IFT20	1.26146	0.143087	0.207142	0.0799378	0.0313577	0.00203174	0.00641397	48	55	55	A2	Blood (GTEx)	EpiXcan	0.99343	gtex_bl	0.999981
1096	ENSG00000018699	TTC27	-1.26113	-0.176869	0.207261	0.0194492	0.0239373	0.00715106	0.0210183	12	13	13	A2	Blood (GTEx)	EpiXcan	0.99343	gtex_bl	0.999981
1097	ENSG00000100197	CYP2D6	1.26065	0.0612644	0.207435	0.147948	0.438777	4.38709e-43	2.95597e-41	33	49	49	A2	Blood (GTEx)	EpiXcan	0.99343	gtex_bl	0.999981
1098	ENSG00000158864	NDUFS2	-1.26033	-0.228304	0.20755	0.0170573	0.0298051	0.00232577	0.00727335	17	25	25	A2	Blood (GTEx)	EpiXcan	0.99343	gtex_bl	0.999981
1099	ENSG00000035687	ADSS	-1.26031	-0.0789277	0.207556	0.153971	0.2313	2.05829e-19	3.09929e-18	59	68	68	A2	Blood (GTEx)	EpiXcan	0.99343	gtex_bl	0.999981
1100	ENSG00000256667	KLRA1P	-1.25916	-0.207687	0.207974	0.0173033	0.0382839	0.000646183	0.00218689	9	9	9	A2	Blood (GTEx)	EpiXcan	0.99343	gtex_bl	0.999981
1101	ENSG00000186364	NUDT17	1.25573	0.531597	0.209215	0.00427416	0.0174978	0.022344	0.0606739	3	19	19	A2	Blood (GTEx)	EpiXcan	0.99343	gtex_bl	0.999981
1102	ENSG00000101577	LPIN2	1.2554	0.0766657	0.209334	0.175742	0.290873	4.60841e-27	1.15133e-25	23	25	25	A2	Blood (GTEx)	EpiXcan	0.99343	gtex_bl	0.999981
1103	ENSG00000131966	ACTR10	1.25521	0.380945	0.209404	0.0099302	0.0555319	3.33221e-05	0.000132781	7	8	8	A2	Blood (GTEx)	EpiXcan	0.99343	gtex_bl	0.999981
1104	ENSG00000177628	GBA	-1.25496	-0.161711	0.209494	0.0226726	0.251098	3.37984e-21	5.744e-20	6	11	11	A2	Blood (GTEx)	EpiXcan	0.99343	gtex_bl	0.999981
1105	ENSG00000168427	KLHL30	1.25425	0.319542	0.209753	0.0112004	0.0464431	0.000144651	0.000531917	2	2	2	A2	Blood (GTEx)	EpiXcan	0.99343	gtex_bl	0.999981
1106	ENSG00000260549	MT1L	1.25383	0.172944	0.209905	0.0240915	0.0412415	0.00037328	0.0013016	25	34	34	A2	Blood (GTEx)	EpiXcan	0.99343	gtex_bl	0.999981
1107	ENSG00000051108	HERPUD1	-1.25372	-0.0776387	0.209945	0.0385556	0.0229484	0.00825972	0.0240649	28	38	38	A2	Blood (GTEx)	EpiXcan	0.99343	gtex_bl	0.999981
1108	ENSG00000183049	CAMK1D	-1.25203	-0.119636	0.210558	0.0443779	0.160294	2.61864e-13	2.38629e-12	24	35	35	A2	Blood (GTEx)	EpiXcan	0.99343	gtex_bl	0.999981
1109	ENSG00000146457	WTAP	-1.25095	-0.0832873	0.210952	0.118113	0.224194	5.21858e-19	7.65909e-18	20	23	23	A2	Blood (GTEx)	EpiXcan	0.99343	gtex_bl	0.999981
1110	ENSG00000108468	CBX1	1.25089	0.318074	0.210976	0.00995396	0.0276405	0.00324514	0.00996855	4	5	5	A2	Blood (GTEx)	EpiXcan	0.99343	gtex_bl	0.999981
1111	ENSG00000141837	CACNA1A	1.25088	0.228406	0.210977	0.0214923	0.0542076	4.55371e-05	0.000178133	9	11	11	A2	Blood (GTEx)	EpiXcan	0.99343	gtex_bl	0.999981
1112	ENSG00000040275	SPDL1	1.25079	0.103086	0.211012	0.0541558	0.125515	2.34461e-10	1.63168e-09	21	25	25	A2	Blood (GTEx)	EpiXcan	0.99343	gtex_bl	0.999981
1113	ENSG00000103199	ZNF500	1.25072	0.0875866	0.211036	0.0775071	0.13905	1.78777e-11	1.38505e-10	31	41	41	A2	Blood (GTEx)	EpiXcan	0.99343	gtex_bl	0.999981
1114	ENSG00000090905	TNRC6A	-1.25066	-0.0965802	0.21106	0.0659137	0.128892	4.18577e-11	3.12318e-10	11	12	12	A2	Blood (GTEx)	EpiXcan	0.99343	gtex_bl	0.999981
1115	ENSG00000093144	ECHDC1	1.25045	0.126367	0.211135	0.0349664	0.122794	3.65367e-10	2.5061e-09	9	12	12	A2	Blood (GTEx)	EpiXcan	0.99343	gtex_bl	0.999981
1116	ENSG00000164663	USP49	-1.24946	-0.140889	0.211498	0.029878	0.0923018	5.6844e-08	3.12466e-07	9	16	16	A2	Blood (GTEx)	EpiXcan	0.99343	gtex_bl	0.999981
1117	ENSG00000176293	ZNF135	1.2491	0.434802	0.211629	0.0061387	0.0109839	0.0685415	0.169997	12	16	16	A2	Blood (GTEx)	EpiXcan	0.99343	gtex_bl	0.999981
1118	ENSG00000167136	ENDOG	-1.2486	-0.226502	0.211812	0.0172488	0.0719331	1.76682e-06	8.29093e-06	6	8	8	A2	Blood (GTEx)	EpiXcan	0.99343	gtex_bl	0.999981
1119	ENSG00000107438	PDLIM1	-1.24799	-0.224294	0.212037	0.0136095	0.0192635	0.0155182	0.0432029	18	21	21	A2	Blood (GTEx)	EpiXcan	0.99343	gtex_bl	0.999981
1120	ENSG00000124201	ZNFX1	-1.24743	-0.153404	0.212241	0.0257876	0.072223	2.26297e-06	1.04718e-05	8	9	9	A2	Blood (GTEx)	EpiXcan	0.99343	gtex_bl	0.999981
1121	ENSG00000144134	RABL2A	-1.24741	-0.491047	0.212247	0.00478269	0.0812689	4.88803e-07	2.43325e-06	2	4	4	A2	Blood (GTEx)	EpiXcan	0.99343	gtex_bl	0.999981
1122	ENSG00000134086	VHL	1.24672	0.196997	0.212501	0.0284863	0.0432456	0.000291618	0.00103059	15	17	17	A2	Blood (GTEx)	EpiXcan	0.99343	gtex_bl	0.999981
1123	ENSG00000119314	PTBP3	1.24653	0.172797	0.212571	0.0181513	0.0331027	0.00153058	0.00490736	20	23	23	A2	Blood (GTEx)	EpiXcan	0.99343	gtex_bl	0.999981
1124	ENSG00000022567	SLC45A4	-1.24615	-0.0914761	0.212708	0.123003	0.249267	3.51161e-21	5.96035e-20	10	11	11	A2	Blood (GTEx)	EpiXcan	0.99343	gtex_bl	0.999981
1125	ENSG00000118961	LDAH	1.24558	0.129357	0.212919	0.0319521	0.0361983	0.000967705	0.00318533	19	20	20	A2	Blood (GTEx)	EpiXcan	0.99343	gtex_bl	0.999981
1126	ENSG00000107902	LHPP	-1.24552	-0.11592	0.212939	0.0888816	0.161683	1.65359e-13	1.52668e-12	41	50	50	A2	Blood (GTEx)	EpiXcan	0.99343	gtex_bl	0.999981
1127	ENSG00000112701	SENP6	1.24525	0.0487357	0.21304	0.281056	0.35228	4.71772e-32	1.61382e-30	48	54	54	A2	Blood (GTEx)	EpiXcan	0.99343	gtex_bl	0.999981
1128	ENSG00000196715	VKORC1L1	-1.24492	-0.0409399	0.213162	0.186739	0.356208	1.6613e-32	5.83247e-31	57	70	70	A2	Blood (GTEx)	EpiXcan	0.99343	gtex_bl	0.999981
1129	ENSG00000185986	SDHAP3	-1.2445	-0.501062	0.213316	0.00249888	0.157916	5.0881e-13	4.50135e-12	5	9	9	A2	Blood (GTEx)	EpiXcan	0.99343	gtex_bl	0.999981
1130	ENSG00000108599	AKAP10	1.24402	0.0471715	0.213491	0.289787	0.418508	2.45003e-40	1.39089e-38	47	60	60	A2	Blood (GTEx)	EpiXcan	0.99343	gtex_bl	0.999981
1131	ENSG00000206503	HLA-A	-1.24347	-0.0884327	0.213693	0.0785738	0.148162	2.1373e-12	1.79331e-11	23	29	29	A2	Blood (GTEx)	EpiXcan	0.99343	gtex_bl	0.999981
1132	ENSG00000156983	BRPF1	-1.24332	-0.135005	0.213751	0.030261	0.0253224	0.00555425	0.0165659	32	38	38	A2	Blood (GTEx)	EpiXcan	0.99343	gtex_bl	0.999981
1133	ENSG00000179909	ZNF154	1.24276	0.12547	0.213956	0.054006	0.0167481	0.0248999	0.0671769	55	69	69	A2	Blood (GTEx)	EpiXcan	0.99343	gtex_bl	0.999981
1134	ENSG00000188994	ZNF292	1.2427	0.135596	0.213977	0.028096	0.0364449	0.000936481	0.00308909	13	14	14	A2	Blood (GTEx)	EpiXcan	0.99343	gtex_bl	0.999981
1135	ENSG00000161036	LRWD1	-1.24141	-0.101958	0.214453	0.114822	0.328717	4.05778e-29	1.13968e-27	19	25	25	A2	Blood (GTEx)	EpiXcan	0.99343	gtex_bl	0.999981
1136	ENSG00000078114	NEBL	1.24103	0.0786539	0.214594	0.134382	0.33472	4.34111e-30	1.31326e-28	30	38	38	A2	Blood (GTEx)	EpiXcan	0.99343	gtex_bl	0.999981
1137	ENSG00000112308	C6orf62	-1.24072	-0.089315	0.214709	0.118159	0.20387	5.15307e-17	6.42497e-16	12	19	19	A2	Blood (GTEx)	EpiXcan	0.99343	gtex_bl	0.999981
1138	ENSG00000141574	SECTM1	1.23985	0.171836	0.215031	0.0346487	0.0597083	1.09521e-05	4.65473e-05	23	28	28	A2	Blood (GTEx)	EpiXcan	0.99343	gtex_bl	0.999981
1139	ENSG00000162972	MAIP1	1.2392	0.11201	0.215271	0.0556986	0.0658815	5.39147e-06	2.37542e-05	24	28	28	A2	Blood (GTEx)	EpiXcan	0.99343	gtex_bl	0.999981
1140	ENSG00000138246	DNAJC13	1.23882	0.246156	0.215413	0.0147949	0.0234446	0.00729208	0.0214045	11	14	14	A2	Blood (GTEx)	EpiXcan	0.99343	gtex_bl	0.999981
1141	ENSG00000069869	NEDD4	1.23859	0.209449	0.215497	0.012948	0.0810405	3.02694e-07	1.54014e-06	12	14	14	A2	Blood (GTEx)	EpiXcan	0.99343	gtex_bl	0.999981
1142	ENSG00000131242	RAB11FIP4	-1.23836	-0.0748291	0.215582	0.113121	0.24151	4.51393e-21	7.59399e-20	13	17	17	A2	Blood (GTEx)	EpiXcan	0.99343	gtex_bl	0.999981
1143	ENSG00000105968	H2AFV	-1.23814	-0.158929	0.215663	0.0401589	0.0935816	5.21648e-08	2.88289e-07	15	16	16	A2	Blood (GTEx)	EpiXcan	0.99343	gtex_bl	0.999981
1144	ENSG00000145979	TBC1D7	1.23776	0.0568062	0.215805	0.225984	0.314666	8.5578e-28	2.2212e-26	29	33	33	A2	Blood (GTEx)	EpiXcan	0.99343	gtex_bl	0.999981
1145	ENSG00000183688	RFLNB	-1.23709	-0.13876	0.216053	0.0662346	0.160423	3.54755e-13	3.18492e-12	15	24	24	A2	Blood (GTEx)	EpiXcan	0.99343	gtex_bl	0.999981
1146	ENSG00000256053	APOPT1	1.23541	0.208451	0.216676	0.00783889	0.0239313	0.00714254	0.0209979	5	5	5	A2	Blood (GTEx)	EpiXcan	0.99343	gtex_bl	0.999981
1147	ENSG00000180902	D2HGDH	-1.23465	-0.0840937	0.21696	0.150765	0.337007	2.00974e-30	6.22086e-29	34	48	48	A2	Blood (GTEx)	EpiXcan	0.99343	gtex_bl	0.999981
1148	ENSG00000100441	KHNYN	-1.23327	-0.135554	0.217476	0.0533961	0.364986	3.26753e-34	1.27836e-32	16	20	20	A2	Blood (GTEx)	EpiXcan	0.99343	gtex_bl	0.999981
1149	ENSG00000198355	PIM3	-1.23298	-0.0932591	0.217582	0.100365	0.170878	2.94375e-14	2.90478e-13	23	27	27	A2	Blood (GTEx)	EpiXcan	0.99343	gtex_bl	0.999981
1150	ENSG00000171219	CDC42BPG	1.23219	0.183547	0.217877	0.018049	0.0188246	0.0169073	0.0468162	12	14	14	A2	Blood (GTEx)	EpiXcan	0.99343	gtex_bl	0.999981
1151	ENSG00000087263	OGFOD1	1.23194	0.146762	0.217971	0.0261848	0.100357	1.75585e-08	1.02471e-07	4	4	4	A2	Blood (GTEx)	EpiXcan	0.99343	gtex_bl	0.999981
1152	ENSG00000182117	NOP10	1.23184	0.0572649	0.21801	0.198846	0.365062	6.31147e-34	2.40575e-32	28	30	30	A2	Blood (GTEx)	EpiXcan	0.99343	gtex_bl	0.999981
1153	ENSG00000167693	NXN	-1.23172	-0.217036	0.218054	0.0190611	0.115765	1.25186e-09	8.24743e-09	13	21	21	A2	Blood (GTEx)	EpiXcan	0.99343	gtex_bl	0.999981
1154	ENSG00000111321	LTBR	1.23141	0.268438	0.218171	0.0151556	0.0129674	0.0471345	0.120927	6	9	9	A2	Blood (GTEx)	EpiXcan	0.99343	gtex_bl	0.999981
1155	ENSG00000182175	RGMA	1.23026	0.494884	0.2186	0.00420326	0.0324046	0.00165164	0.00526638	1	1	1	A2	Blood (GTEx)	EpiXcan	0.99343	gtex_bl	0.999981
1156	ENSG00000198496	NBR2	-1.23007	-0.0772649	0.218669	0.105241	0.293092	3.32795e-26	7.84419e-25	27	36	36	A2	Blood (GTEx)	EpiXcan	0.99343	gtex_bl	0.999981
1157	ENSG00000160310	PRMT2	1.22949	0.0615123	0.21889	0.209999	0.372833	6.46394e-35	2.62114e-33	43	62	62	A2	Blood (GTEx)	EpiXcan	0.99343	gtex_bl	0.999981
1158	ENSG00000085231	AK6	1.22873	0.134319	0.219174	0.0468164	0.115252	1.13285e-09	7.4967e-09	12	18	18	A2	Blood (GTEx)	EpiXcan	0.99343	gtex_bl	0.999981
1159	ENSG00000215305	VPS16	-1.22854	-0.115407	0.219245	0.0801399	0.139131	1.91456e-11	1.47814e-10	29	37	37	A2	Blood (GTEx)	EpiXcan	0.99343	gtex_bl	0.999981
1160	ENSG00000156931	VPS8	-1.22822	-0.192397	0.219365	0.022335	0.14627	2.58314e-12	2.14849e-11	22	29	29	A2	Blood (GTEx)	EpiXcan	0.99343	gtex_bl	0.999981
1161	ENSG00000168615	ADAM9	-1.22761	-0.142318	0.219593	0.0408866	0.15013	2.45839e-12	2.05111e-11	22	31	31	A2	Blood (GTEx)	EpiXcan	0.99343	gtex_bl	0.999981
1162	ENSG00000185658	BRWD1	1.22741	0.0956285	0.219669	0.0823871	0.122354	1.91111e-10	1.33838e-09	12	14	14	A2	Blood (GTEx)	EpiXcan	0.99343	gtex_bl	0.999981
1163	ENSG00000168488	ATXN2L	-1.22631	-0.360639	0.220081	0.00514873	0.0224388	0.00936118	0.0270847	5	7	7	A2	Blood (GTEx)	EpiXcan	0.99343	gtex_bl	0.999981
1164	ENSG00000261428	AC097461.1	-1.22607	-0.198419	0.220171	0.0156915	0.0223472	0.00909117	0.0263492	8	9	9	A2	Blood (GTEx)	EpiXcan	0.99343	gtex_bl	0.999981
1165	ENSG00000189157	FAM47E	1.22553	0.360959	0.220376	0.00436229	0.0108094	0.0739262	0.181998	5	5	5	A2	Blood (GTEx)	EpiXcan	0.99343	gtex_bl	0.999981
1166	ENSG00000150967	ABCB9	1.22485	0.205364	0.220631	0.025503	0.0473428	0.000139343	0.000513528	24	25	25	A2	Blood (GTEx)	EpiXcan	0.99343	gtex_bl	0.999981
1167	ENSG00000130449	ZSWIM6	1.22296	0.206829	0.221347	0.0141962	0.039199	0.000549815	0.00188031	20	22	22	A2	Blood (GTEx)	EpiXcan	0.99343	gtex_bl	0.999981
1168	ENSG00000183307	TMEM121B	1.22229	0.112853	0.221599	0.0601327	0.097734	3.00144e-08	1.70974e-07	13	16	16	A2	Blood (GTEx)	EpiXcan	0.99343	gtex_bl	0.999981
1169	ENSG00000114956	DGUOK	1.22184	0.17459	0.221767	0.0167316	0.0557347	3.5601e-05	0.000141608	19	23	23	A2	Blood (GTEx)	EpiXcan	0.99343	gtex_bl	0.999981
1170	ENSG00000185880	TRIM69	-1.22167	-0.123583	0.221833	0.0438705	0.106118	5.00343e-09	3.10757e-08	9	9	9	A2	Blood (GTEx)	EpiXcan	0.99343	gtex_bl	0.999981
1171	ENSG00000240859	AC093627.4	-1.22157	-0.0689396	0.221869	0.152329	0.139445	1.38048e-11	1.08399e-10	53	68	68	A2	Blood (GTEx)	EpiXcan	0.99343	gtex_bl	0.999981
1172	ENSG00000071243	ING3	-1.22088	-0.183723	0.222131	0.0171166	0.0210591	0.0111766	0.0319013	18	18	18	A2	Blood (GTEx)	EpiXcan	0.99343	gtex_bl	0.999981
1173	ENSG00000087077	TRIP6	1.22044	0.445148	0.2223	0.00545183	0.0203775	0.0109325	0.0312849	1	1	1	A2	Blood (GTEx)	EpiXcan	0.99343	gtex_bl	0.999981
1174	ENSG00000125430	HS3ST3B1	1.21994	0.162141	0.222488	0.0326387	0.029207	0.00310878	0.00957393	27	33	33	A2	Blood (GTEx)	EpiXcan	0.99343	gtex_bl	0.999981
1175	ENSG00000114030	KPNA1	1.21931	0.266802	0.222727	0.0134332	0.0284336	0.00327122	0.010044	17	20	20	A2	Blood (GTEx)	EpiXcan	0.99343	gtex_bl	0.999981
1176	ENSG00000134287	ARF3	-1.21921	-0.128697	0.222764	0.034978	0.0696091	2.89677e-06	1.31987e-05	22	26	26	A2	Blood (GTEx)	EpiXcan	0.99343	gtex_bl	0.999981
1177	ENSG00000082258	CCNT2	1.21911	0.123861	0.222802	0.0356856	0.110292	3.16736e-09	2.00359e-08	8	10	10	A2	Blood (GTEx)	EpiXcan	0.99343	gtex_bl	0.999981
1178	ENSG00000160111	CPAMD8	1.21717	0.117784	0.223538	0.0671569	0.169335	2.07476e-14	2.07026e-13	28	38	38	A2	Blood (GTEx)	EpiXcan	0.99343	gtex_bl	0.999981
1179	ENSG00000011485	PPP5C	-1.21672	-0.0469541	0.223709	0.266184	0.469965	5.43893e-47	4.53505e-45	24	29	29	A2	Blood (GTEx)	EpiXcan	0.99343	gtex_bl	0.999981
1180	ENSG00000170606	HSPA4	-1.21666	-0.137188	0.223734	0.0674138	0.0692568	3.80382e-06	1.71037e-05	26	31	31	A2	Blood (GTEx)	EpiXcan	0.99343	gtex_bl	0.999981
1181	ENSG00000140497	SCAMP2	1.2146	0.0830704	0.22452	0.140023	0.265321	1.89035e-22	3.51243e-21	12	15	15	A2	Blood (GTEx)	EpiXcan	0.99343	gtex_bl	0.999981
1182	ENSG00000130811	EIF3G	1.21447	0.0791394	0.224569	0.119032	0.190831	4.81614e-16	5.46362e-15	34	44	44	A2	Blood (GTEx)	EpiXcan	0.99343	gtex_bl	0.999981
1183	ENSG00000121691	CAT	1.2144	0.0668979	0.224596	0.135579	0.402023	1.98316e-38	9.69132e-37	14	19	19	A2	Blood (GTEx)	EpiXcan	0.99343	gtex_bl	0.999981
1184	ENSG00000166170	BAG5	1.21438	0.314497	0.224604	0.00694542	0.0242205	0.00648429	0.0191726	9	10	10	A2	Blood (GTEx)	EpiXcan	0.99343	gtex_bl	0.999981
1185	ENSG00000104267	CA2	1.21437	0.360335	0.224606	0.00655616	0.0212983	0.010954	0.031333	7	7	7	A2	Blood (GTEx)	EpiXcan	0.99343	gtex_bl	0.999981
1186	ENSG00000160124	CCDC58	1.21401	0.387122	0.224744	0.0090231	0.0132918	0.0468305	0.120263	9	9	9	A2	Blood (GTEx)	EpiXcan	0.99343	gtex_bl	0.999981
1187	ENSG00000066654	THUMPD1	1.21386	0.297722	0.224801	0.0062817	0.0157886	0.0294471	0.0784139	9	9	9	A2	Blood (GTEx)	EpiXcan	0.99343	gtex_bl	0.999981
1188	ENSG00000126709	IFI6	-1.21362	-0.368302	0.224893	0.00732262	0.0423955	0.000320822	0.00112664	2	2	2	A2	Blood (GTEx)	EpiXcan	0.99343	gtex_bl	0.999981
1189	ENSG00000163536	SERPINI1	1.21307	0.124524	0.225104	0.0295411	0.071205	2.66025e-06	1.22002e-05	8	8	8	A2	Blood (GTEx)	EpiXcan	0.99343	gtex_bl	0.999981
1190	ENSG00000196411	EPHB4	1.21185	0.0724988	0.225571	0.103064	0.195472	2.40812e-16	2.81813e-15	12	12	12	A2	Blood (GTEx)	EpiXcan	0.99343	gtex_bl	0.999981
1191	ENSG00000127804	METTL16	-1.21183	-0.47573	0.225576	0.00509166	0.0246006	0.00664257	0.0196102	3	6	6	A2	Blood (GTEx)	EpiXcan	0.99343	gtex_bl	0.999981
1192	ENSG00000125730	C3	1.21157	0.179171	0.225678	0.0311947	0.028877	0.00308814	0.00951696	22	37	37	A2	Blood (GTEx)	EpiXcan	0.99343	gtex_bl	0.999981
1193	ENSG00000163975	MELTF	-1.21116	-0.0690965	0.225835	0.154921	0.121267	2.16889e-10	1.51255e-09	94	121	121	A2	Blood (GTEx)	EpiXcan	0.99343	gtex_bl	0.999981
1194	ENSG00000089639	GMIP	1.21093	0.156473	0.225921	0.0235439	0.0644116	8.89456e-06	3.80938e-05	11	14	14	A2	Blood (GTEx)	EpiXcan	0.99343	gtex_bl	0.999981
1195	ENSG00000105373	NOP53	1.2102	0.114639	0.226201	0.0424244	0.157449	2.65112e-13	2.41259e-12	8	12	12	A2	Blood (GTEx)	EpiXcan	0.99343	gtex_bl	0.999981
1196	ENSG00000145996	CDKAL1	1.21018	0.126946	0.226211	0.066649	0.0142563	0.0386443	0.100852	49	56	56	A2	Blood (GTEx)	EpiXcan	0.99343	gtex_bl	0.999981
1197	ENSG00000115414	FN1	-1.20901	-0.428354	0.226659	0.00450153	0.0334143	0.00145461	0.00467726	10	11	11	A2	Blood (GTEx)	EpiXcan	0.99343	gtex_bl	0.999981
1198	ENSG00000248905	FMN1	-1.20839	-0.0829742	0.226898	0.138372	0.206595	1.78747e-17	2.3018e-16	36	41	41	A2	Blood (GTEx)	EpiXcan	0.99343	gtex_bl	0.999981
1199	ENSG00000165457	FOLR2	1.20741	0.0484126	0.227273	0.159683	0.153682	1.06286e-12	9.1481e-12	36	40	40	A2	Blood (GTEx)	EpiXcan	0.99343	gtex_bl	0.999981
1200	ENSG00000105928	DFNA5	-1.20579	-0.145976	0.227899	0.0376728	0.132997	3.1751e-11	2.39452e-10	24	30	30	A2	Blood (GTEx)	EpiXcan	0.99343	gtex_bl	0.999981
1201	ENSG00000196535	MYO18A	-1.20547	-0.237095	0.22802	0.0128589	0.0126284	0.0529421	0.134227	8	9	9	A2	Blood (GTEx)	EpiXcan	0.99343	gtex_bl	0.999981
1202	ENSG00000116497	S100PBP	1.20512	0.0918807	0.228157	0.151335	0.313665	1.667e-27	4.25228e-26	28	31	31	A2	Blood (GTEx)	EpiXcan	0.99343	gtex_bl	0.999981
1203	ENSG00000106415	GLCCI1	-1.20439	-0.191154	0.22844	0.0217522	0.0329092	0.00154686	0.00495479	26	34	34	A2	Blood (GTEx)	EpiXcan	0.99343	gtex_bl	0.999981
1204	ENSG00000205517	RGL3	-1.20432	-0.167431	0.228466	0.0250766	0.0835139	2.44911e-07	1.25668e-06	5	7	7	A2	Blood (GTEx)	EpiXcan	0.99343	gtex_bl	0.999981
1205	ENSG00000116266	STXBP3	-1.20374	-0.195764	0.228692	0.0235181	0.0239518	0.00724604	0.0212826	23	27	27	A2	Blood (GTEx)	EpiXcan	0.99343	gtex_bl	0.999981
1206	ENSG00000121410	A1BG	1.20336	0.111642	0.228838	0.0904337	0.1254	1.88264e-10	1.31913e-09	31	37	37	A2	Blood (GTEx)	EpiXcan	0.99343	gtex_bl	0.999981
1207	ENSG00000226950	DANCR	1.20328	0.0968717	0.22887	0.0458924	0.0625031	1.15118e-05	4.87163e-05	12	14	14	A2	Blood (GTEx)	EpiXcan	0.99343	gtex_bl	0.999981
1208	ENSG00000152465	NMT2	-1.20318	-0.104343	0.228906	0.0712711	0.105687	6.20782e-09	3.79492e-08	24	25	25	A2	Blood (GTEx)	EpiXcan	0.99343	gtex_bl	0.999981
1209	ENSG00000123213	NLN	-1.20235	-0.149399	0.229227	0.0267698	0.108061	6.95528e-10	4.68638e-09	28	34	34	A2	Blood (GTEx)	EpiXcan	0.99343	gtex_bl	0.999981
1210	ENSG00000177383	MAGEF1	-1.20196	-0.209404	0.229379	0.0115897	0.0223732	0.0089612	0.0259894	11	16	16	A2	Blood (GTEx)	EpiXcan	0.99343	gtex_bl	0.999981
1211	ENSG00000126267	COX6B1	1.20127	0.140412	0.229646	0.0447975	0.0339885	0.00135461	0.00437681	25	33	33	A2	Blood (GTEx)	EpiXcan	0.99343	gtex_bl	0.999981
1212	ENSG00000117586	TNFSF4	-1.20124	-0.204511	0.229658	0.0175049	0.0403466	0.000447599	0.00155102	21	24	24	A2	Blood (GTEx)	EpiXcan	0.99343	gtex_bl	0.999981
1213	ENSG00000257923	CUX1	-1.20087	-0.548554	0.229802	0.00371811	0.035397	0.0010663	0.00349178	2	3	3	A2	Blood (GTEx)	EpiXcan	0.99343	gtex_bl	0.999981
1214	ENSG00000255112	CHMP1B	-1.20056	-0.168856	0.229923	0.0323586	0.0161657	0.0268021	0.0719016	27	32	32	A2	Blood (GTEx)	EpiXcan	0.99343	gtex_bl	0.999981
1215	ENSG00000230513	THAP7-AS1	1.20049	0.0597976	0.229948	0.174184	0.341951	3.19023e-31	1.03303e-29	30	35	35	A2	Blood (GTEx)	EpiXcan	0.99343	gtex_bl	0.999981
1216	ENSG00000263874	LINC00672	1.20035	0.121327	0.230004	0.0403284	0.0189602	0.0163125	0.0452727	26	34	34	A2	Blood (GTEx)	EpiXcan	0.99343	gtex_bl	0.999981
1217	ENSG00000109743	BST1	1.19825	0.120928	0.230821	0.0555736	0.0912328	6.84034e-08	3.73641e-07	35	44	44	A2	Blood (GTEx)	EpiXcan	0.99343	gtex_bl	0.999981
1218	ENSG00000119408	NEK6	-1.19781	-0.102994	0.230989	0.0559441	0.148127	1.99729e-12	1.67806e-11	11	12	12	A2	Blood (GTEx)	EpiXcan	0.99343	gtex_bl	0.999981
1219	ENSG00000107185	RGP1	-1.19774	-0.0870578	0.23102	0.0719531	0.13613	1.4945e-11	1.16597e-10	12	12	12	A2	Blood (GTEx)	EpiXcan	0.99343	gtex_bl	0.999981
1220	ENSG00000129925	TMEM8A	1.19769	0.0834421	0.23104	0.0743239	0.111703	1.69523e-09	1.09947e-08	19	21	21	A2	Blood (GTEx)	EpiXcan	0.99343	gtex_bl	0.999981
1221	ENSG00000166435	XRRA1	-1.19674	-0.0428743	0.231407	0.347841	0.6844	3.0018e-91	3.08054e-88	18	21	21	A2	Blood (GTEx)	EpiXcan	0.99343	gtex_bl	0.999981
1222	ENSG00000070610	GBA2	1.19645	0.0990111	0.231522	0.0551179	0.118214	8.57618e-10	5.74371e-09	6	6	6	A2	Blood (GTEx)	EpiXcan	0.99343	gtex_bl	0.999981
1223	ENSG00000146826	C7orf43	1.19619	0.0762302	0.231622	0.0550533	0.128214	4.71252e-11	3.49664e-10	8	8	8	A2	Blood (GTEx)	EpiXcan	0.99343	gtex_bl	0.999981
1224	ENSG00000164053	ATRIP	-1.19553	-0.629581	0.23188	0.00288416	0.0556302	3.6731e-05	0.000145798	3	4	4	A2	Blood (GTEx)	EpiXcan	0.99343	gtex_bl	0.999981
1225	ENSG00000176658	MYO1D	-1.1955	-0.210835	0.231892	0.013689	0.0508787	5.69654e-05	0.000220346	17	19	19	A2	Blood (GTEx)	EpiXcan	0.99343	gtex_bl	0.999981
1226	ENSG00000204252	HLA-DOA	-1.19539	-0.151473	0.231933	0.0281963	0.0734996	1.50733e-06	7.12954e-06	18	21	21	A2	Blood (GTEx)	EpiXcan	0.99343	gtex_bl	0.999981
1227	ENSG00000131165	CHMP1A	-1.19406	-0.227377	0.232456	0.0123229	0.0230296	0.0079545	0.0232234	12	15	15	A2	Blood (GTEx)	EpiXcan	0.99343	gtex_bl	0.999981
1228	ENSG00000198948	MFAP3L	1.19327	0.432087	0.232763	0.00637059	0.0394996	0.000527367	0.00180957	2	2	2	A2	Blood (GTEx)	EpiXcan	0.99343	gtex_bl	0.999981
1229	ENSG00000171421	MRPL36	1.1931	0.152479	0.232829	0.0250657	0.106095	2.0387e-09	1.31456e-08	14	22	22	A2	Blood (GTEx)	EpiXcan	0.99343	gtex_bl	0.999981
1230	ENSG00000228672	PROB1	1.19288	0.302084	0.232916	0.00793979	0.0123529	0.0529199	0.134196	5	6	6	A2	Blood (GTEx)	EpiXcan	0.99343	gtex_bl	0.999981
1231	ENSG00000111885	MAN1A1	-1.19183	-0.107738	0.233327	0.0570306	0.0241411	0.00706878	0.0207902	22	24	24	A2	Blood (GTEx)	EpiXcan	0.99343	gtex_bl	0.999981
1232	ENSG00000151458	ANKRD50	1.19072	0.177724	0.233765	0.0306549	0.0301984	0.00229339	0.00717801	20	21	21	A2	Blood (GTEx)	EpiXcan	0.99343	gtex_bl	0.999981
1233	ENSG00000166347	CYB5A	1.19057	0.51705	0.233822	0.0018877	0.0148091	0.0353353	0.0928151	2	2	2	A2	Blood (GTEx)	EpiXcan	0.99343	gtex_bl	0.999981
1234	ENSG00000117091	CD48	1.19036	0.142813	0.233905	0.0371066	0.0195808	0.0151004	0.0421202	27	28	28	A2	Blood (GTEx)	EpiXcan	0.99343	gtex_bl	0.999981
1235	ENSG00000204463	BAG6	-1.1903	-0.106577	0.23393	0.0799114	0.0837153	2.4346e-07	1.25067e-06	53	66	66	A2	Blood (GTEx)	EpiXcan	0.99343	gtex_bl	0.999981
1236	ENSG00000165752	STK32C	-1.18982	-0.0679438	0.234117	0.208076	0.507975	4.75911e-54	6.04679e-52	44	60	60	A2	Blood (GTEx)	EpiXcan	0.99343	gtex_bl	0.999981
1237	ENSG00000242612	DECR2	1.18834	0.280541	0.234698	0.0173961	0.252256	2.63972e-21	4.53237e-20	13	22	22	A2	Blood (GTEx)	EpiXcan	0.99343	gtex_bl	0.999981
1238	ENSG00000179051	RCC2	-1.18752	-0.0864899	0.235023	0.057386	0.0659092	5.50659e-06	2.42294e-05	15	22	22	A2	Blood (GTEx)	EpiXcan	0.99343	gtex_bl	0.999981
1239	ENSG00000128463	EMC4	-1.18745	-0.370589	0.235049	0.00552905	0.0167607	0.0255197	0.0687516	3	8	8	A2	Blood (GTEx)	EpiXcan	0.99343	gtex_bl	0.999981
1240	ENSG00000228314	CYP4F29P	-1.18744	-0.2858	0.235053	0.0152326	0.247525	7.04866e-21	1.17252e-19	50	105	105	A2	Blood (GTEx)	EpiXcan	0.99343	gtex_bl	0.999981
1241	ENSG00000160392	C19orf47	1.18723	0.188613	0.235137	0.0147843	0.119589	5.54414e-10	3.76026e-09	9	16	16	A2	Blood (GTEx)	EpiXcan	0.99343	gtex_bl	0.999981
1242	ENSG00000138678	GPAT3	1.18621	0.075128	0.235539	0.0897605	0.162399	7.35082e-14	7.00481e-13	27	30	30	A2	Blood (GTEx)	EpiXcan	0.99343	gtex_bl	0.999981
1243	ENSG00000073111	MCM2	-1.18555	-0.262465	0.2358	0.0369911	0.041242	0.00034985	0.00122214	31	36	36	A2	Blood (GTEx)	EpiXcan	0.99343	gtex_bl	0.999981
1244	ENSG00000206562	METTL6	-1.1854	-0.179382	0.235859	0.0184644	0.0916987	3.64215e-08	2.05715e-07	5	6	6	A2	Blood (GTEx)	EpiXcan	0.99343	gtex_bl	0.999981
1245	ENSG00000163864	NMNAT3	-1.18525	-0.138641	0.235918	0.028893	0.0901472	7.68949e-08	4.17863e-07	2	2	2	A2	Blood (GTEx)	EpiXcan	0.99343	gtex_bl	0.999981
1246	ENSG00000173890	GPR160	-1.18298	-0.0433184	0.236815	0.26049	0.423556	7.47778e-42	4.68362e-40	19	22	22	A2	Blood (GTEx)	EpiXcan	0.99343	gtex_bl	0.999981
1247	ENSG00000051620	HEBP2	-1.18297	-0.0954881	0.236822	0.051985	0.0758955	7.96987e-07	3.87627e-06	57	66	66	A2	Blood (GTEx)	EpiXcan	0.99343	gtex_bl	0.999981
1248	ENSG00000128731	HERC2	-1.18178	-0.054719	0.237293	0.203367	0.323592	7.12375e-30	2.12138e-28	34	42	42	A2	Blood (GTEx)	EpiXcan	0.99343	gtex_bl	0.999981
1249	ENSG00000214113	LYRM4	-1.18157	-0.124614	0.237375	0.116627	0.137331	1.83494e-11	1.41995e-10	46	54	54	A2	Blood (GTEx)	EpiXcan	0.99343	gtex_bl	0.999981
1250	ENSG00000013810	TACC3	-1.18118	-0.150142	0.23753	0.024389	0.0848511	1.56264e-07	8.18498e-07	7	8	8	A2	Blood (GTEx)	EpiXcan	0.99343	gtex_bl	0.999981
1251	ENSG00000104763	ASAH1	-1.18068	-0.0709951	0.237731	0.121082	0.401457	5.31601e-38	2.53289e-36	33	40	40	A2	Blood (GTEx)	EpiXcan	0.99343	gtex_bl	0.999981
1252	ENSG00000164307	ERAP1	-1.18049	-0.0416561	0.237805	0.376449	0.69954	1.97782e-96	5.27723e-93	62	75	75	A2	Blood (GTEx)	EpiXcan	0.99343	gtex_bl	0.999981
1253	ENSG00000182372	CLN8	1.17992	0.135235	0.238033	0.050721	0.176106	1.75496e-14	1.75773e-13	11	14	14	A2	Blood (GTEx)	EpiXcan	0.99343	gtex_bl	0.999981
1254	ENSG00000248429	AC098679.1	-1.17977	-0.068758	0.238094	0.118817	0.198373	4.97605e-17	6.2217e-16	22	25	25	A2	Blood (GTEx)	EpiXcan	0.99343	gtex_bl	0.999981
1255	ENSG00000229391	HLA-DRB6	-1.17962	-0.0519021	0.23815	0.203356	0.573347	4.76456e-65	1.13507e-62	44	60	60	A2	Blood (GTEx)	EpiXcan	0.99343	gtex_bl	0.999981
1256	ENSG00000137547	MRPL15	-1.17941	-0.353995	0.238233	0.00648809	0.011463	0.0652153	0.16232	4	6	6	A2	Blood (GTEx)	EpiXcan	0.99343	gtex_bl	0.999981
1257	ENSG00000135632	SMYD5	1.17921	0.393706	0.238314	0.00614772	0.0153108	0.0316063	0.0836461	2	2	2	A2	Blood (GTEx)	EpiXcan	0.99343	gtex_bl	0.999981
1258	ENSG00000173960	UBXN2A	-1.17895	-0.175875	0.238418	0.0240624	0.185064	2.7035e-15	2.89002e-14	31	39	39	A2	Blood (GTEx)	EpiXcan	0.99343	gtex_bl	0.999981
1259	ENSG00000213639	PPP1CB	1.17805	0.103453	0.238777	0.0655723	0.14686	2.05721e-12	1.7272e-11	42	54	54	A2	Blood (GTEx)	EpiXcan	0.99343	gtex_bl	0.999981
1260	ENSG00000204305	AGER	1.17674	1.76756	0.2393	0.000165168	0.0278255	0.00387607	0.0118169	1	2	2	A2	Blood (GTEx)	EpiXcan	0.99343	gtex_bl	0.999981
1261	ENSG00000132879	FBXO44	-1.17613	-0.125899	0.239541	0.038328	0.0762276	5.2542e-07	2.60291e-06	13	14	14	A2	Blood (GTEx)	EpiXcan	0.99343	gtex_bl	0.999981
1262	ENSG00000166147	FBN1	-1.17576	-0.16394	0.239693	0.0334111	0.147281	4.25292e-12	3.47873e-11	9	14	14	A2	Blood (GTEx)	EpiXcan	0.99343	gtex_bl	0.999981
1263	ENSG00000268912	AC012313.5	-1.17568	-0.120825	0.239721	0.0356134	0.0740605	1.10315e-06	5.30154e-06	27	38	38	A2	Blood (GTEx)	EpiXcan	0.99343	gtex_bl	0.999981
1264	ENSG00000217930	PAM16	1.17546	0.125234	0.23981	0.0512063	0.0966617	1.66316e-08	9.73594e-08	13	16	16	A2	Blood (GTEx)	EpiXcan	0.99343	gtex_bl	0.999981
1265	ENSG00000178719	GRINA	-1.17472	-0.291868	0.240106	0.0105582	0.0352916	0.00108698	0.00355688	7	13	13	A2	Blood (GTEx)	EpiXcan	0.99343	gtex_bl	0.999981
1266	ENSG00000143390	RFX5	1.17461	0.170172	0.240151	0.0190241	0.014631	0.0334636	0.0881941	16	20	20	A2	Blood (GTEx)	EpiXcan	0.99343	gtex_bl	0.999981
1267	ENSG00000088970	KIZ	1.17431	0.0847034	0.240271	0.0761374	0.211914	8.28441e-18	1.10412e-16	35	44	44	A2	Blood (GTEx)	EpiXcan	0.99343	gtex_bl	0.999981
1268	ENSG00000135407	AVIL	-1.17391	-0.184618	0.240432	0.0272944	0.0294575	0.00287249	0.0088852	13	17	17	A2	Blood (GTEx)	EpiXcan	0.99343	gtex_bl	0.999981
1269	ENSG00000198728	LDB1	1.17353	0.12865	0.240585	0.0287033	0.0492043	9.86045e-05	0.000369933	6	7	7	A2	Blood (GTEx)	EpiXcan	0.99343	gtex_bl	0.999981
1270	ENSG00000176593	AC008969.1	1.17159	0.0787115	0.241361	0.0818311	0.16114	3.51422e-13	3.15925e-12	19	24	24	A2	Blood (GTEx)	EpiXcan	0.99343	gtex_bl	0.999981
1271	ENSG00000163428	LRRC58	1.17152	0.171013	0.241392	0.0271721	0.0373438	0.000752902	0.00251615	14	14	14	A2	Blood (GTEx)	EpiXcan	0.99343	gtex_bl	0.999981
1272	ENSG00000229043	AC091729.3	1.1706	0.0601255	0.241758	0.205872	0.515072	1.21579e-54	1.55961e-52	27	36	36	A2	Blood (GTEx)	EpiXcan	0.99343	gtex_bl	0.999981
1273	ENSG00000260121	AC138028.4	1.17012	0.112771	0.241951	0.0397691	0.0328088	0.00163212	0.00521035	46	70	70	A2	Blood (GTEx)	EpiXcan	0.99343	gtex_bl	0.999981
1274	ENSG00000154134	ROBO3	-1.1693	-0.070167	0.242284	0.116969	0.210967	1.68287e-17	2.17761e-16	40	47	47	A2	Blood (GTEx)	EpiXcan	0.99343	gtex_bl	0.999981
1275	ENSG00000196476	C20orf96	-1.1688	-0.112473	0.242483	0.073613	0.135557	2.7292e-11	2.06994e-10	46	58	58	A2	Blood (GTEx)	EpiXcan	0.99343	gtex_bl	0.999981
1276	ENSG00000154734	ADAMTS1	-1.16866	-0.491696	0.242543	0.00207856	0.016297	0.0271341	0.0727338	5	9	9	A2	Blood (GTEx)	EpiXcan	0.99343	gtex_bl	0.999981
1277	ENSG00000127483	HP1BP3	1.16765	0.133219	0.242947	0.0403174	0.162385	1.20621e-13	1.13086e-12	14	21	21	A2	Blood (GTEx)	EpiXcan	0.99343	gtex_bl	0.999981
1278	ENSG00000146918	NCAPG2	-1.16754	-0.0805393	0.242991	0.0808375	0.17092	5.86532e-15	6.10368e-14	4	5	5	A2	Blood (GTEx)	EpiXcan	0.99343	gtex_bl	0.999981
1279	ENSG00000182841	RRP7BP	1.16674	0.143571	0.243316	0.0523638	0.111195	2.43598e-09	1.56168e-08	21	25	25	A2	Blood (GTEx)	EpiXcan	0.99343	gtex_bl	0.999981
1280	ENSG00000123191	ATP7B	1.16605	0.105693	0.243594	0.0667507	0.0367442	0.000834815	0.0027753	53	63	63	A2	Blood (GTEx)	EpiXcan	0.99343	gtex_bl	0.999981
1281	ENSG00000145725	PPIP5K2	1.16549	0.0482403	0.243822	0.33049	0.468381	9.11861e-47	7.41776e-45	38	44	44	A2	Blood (GTEx)	EpiXcan	0.99343	gtex_bl	0.999981
1282	ENSG00000197128	ZNF772	-1.16547	-0.116668	0.24383	0.03013	0.0896279	1.18066e-07	6.26039e-07	20	24	24	A2	Blood (GTEx)	EpiXcan	0.99343	gtex_bl	0.999981
1283	ENSG00000171097	KYAT1	-1.16514	-0.28424	0.243963	0.00983695	0.0197005	0.0148821	0.0415621	15	15	15	A2	Blood (GTEx)	EpiXcan	0.99343	gtex_bl	0.999981
1284	ENSG00000135486	HNRNPA1	-1.16509	-0.120121	0.243981	0.0958906	0.128899	4.55925e-11	3.39047e-10	33	42	39	A2	Blood (GTEx)	EpiXcan	0.99343	gtex_bl	0.999981
1285	ENSG00000169857	AVEN	1.1646	0.281447	0.244182	0.0118798	0.0208691	0.0112999	0.0322119	12	15	15	A2	Blood (GTEx)	EpiXcan	0.99343	gtex_bl	0.999981
1286	ENSG00000112305	SMAP1	1.16369	0.0970914	0.244548	0.10326	0.151169	8.93921e-13	7.74403e-12	57	65	65	A2	Blood (GTEx)	EpiXcan	0.99343	gtex_bl	0.999981
1287	ENSG00000085662	AKR1B1	1.16358	0.086086	0.244594	0.0743979	0.0274624	0.00353122	0.010805	63	71	71	A2	Blood (GTEx)	EpiXcan	0.99343	gtex_bl	0.999981
1288	ENSG00000099282	TSPAN15	-1.16352	-0.0718939	0.24462	0.0856964	0.0351868	0.00100199	0.00329248	65	81	81	A2	Blood (GTEx)	EpiXcan	0.99343	gtex_bl	0.999981
1289	ENSG00000108963	DPH1	1.16277	0.980369	0.244921	0.00118076	0.0649918	6.81033e-06	2.95853e-05	4	6	6	A2	Blood (GTEx)	EpiXcan	0.99343	gtex_bl	0.999981
1290	ENSG00000178467	P4HTM	-1.16259	-0.173139	0.244997	0.0168732	0.0561855	2.82595e-05	0.000113557	16	20	20	A2	Blood (GTEx)	EpiXcan	0.99343	gtex_bl	0.999981
1291	ENSG00000182919	C11orf54	1.16184	0.0849407	0.245299	0.0929896	0.191979	5.72173e-16	6.40383e-15	42	59	59	A2	Blood (GTEx)	EpiXcan	0.99343	gtex_bl	0.999981
1292	ENSG00000168394	TAP1	-1.16145	-0.184972	0.245459	0.0145325	0.0667098	5.39865e-06	2.37779e-05	15	21	21	A2	Blood (GTEx)	EpiXcan	0.99343	gtex_bl	0.999981
1293	ENSG00000166780	C16orf45	1.16124	0.272755	0.245544	0.0123338	0.0158968	0.0266913	0.0716766	4	7	7	A2	Blood (GTEx)	EpiXcan	0.99343	gtex_bl	0.999981
1294	ENSG00000178202	KDELC2	1.16101	0.117692	0.245639	0.0721382	0.151892	1.44424e-12	1.23116e-11	16	20	20	A2	Blood (GTEx)	EpiXcan	0.99343	gtex_bl	0.999981
1295	ENSG00000214110	LDHAP4	1.16003	0.311906	0.246035	0.00736487	0.0177865	0.0204918	0.0558946	10	13	13	A2	Blood (GTEx)	EpiXcan	0.99343	gtex_bl	0.999981
1296	ENSG00000119878	CRIPT	1.15979	0.102603	0.246134	0.0626614	0.120028	5.95166e-10	4.02764e-09	60	76	76	A2	Blood (GTEx)	EpiXcan	0.99343	gtex_bl	0.999981
1297	ENSG00000135424	ITGA7	1.15959	0.0707514	0.246217	0.214465	0.311698	1.34167e-27	3.43556e-26	7	9	9	A2	Blood (GTEx)	EpiXcan	0.99343	gtex_bl	0.999981
1298	ENSG00000101150	TPD52L2	1.15865	0.325574	0.246598	0.0115382	0.0206377	0.0124522	0.0353007	12	14	14	A2	Blood (GTEx)	EpiXcan	0.99343	gtex_bl	0.999981
1299	ENSG00000116260	QSOX1	-1.15737	-0.0672619	0.247122	0.177486	0.393789	1.088e-37	5.11091e-36	16	22	22	A2	Blood (GTEx)	EpiXcan	0.99343	gtex_bl	0.999981
1300	ENSG00000165948	IFI27L1	-1.15682	-0.143132	0.247345	0.0359003	0.013924	0.0425338	0.110055	25	31	31	A2	Blood (GTEx)	EpiXcan	0.99343	gtex_bl	0.999981
1301	ENSG00000147852	VLDLR	1.15666	0.1065	0.247411	0.0952608	0.188143	7.90794e-16	8.74791e-15	16	25	25	A2	Blood (GTEx)	EpiXcan	0.99343	gtex_bl	0.999981
1302	ENSG00000110060	PUS3	1.15589	0.21179	0.247726	0.00990677	0.0171606	0.0242897	0.0656368	4	5	5	A2	Blood (GTEx)	EpiXcan	0.99343	gtex_bl	0.999981
1303	ENSG00000154001	PPP2R5E	-1.15574	-0.216302	0.247786	0.00956121	0.0255254	0.00537936	0.0160694	10	15	15	A2	Blood (GTEx)	EpiXcan	0.99343	gtex_bl	0.999981
1304	ENSG00000151348	EXT2	1.15484	0.0554416	0.248154	0.194748	0.355264	1.39892e-32	4.96358e-31	26	34	34	A2	Blood (GTEx)	EpiXcan	0.99343	gtex_bl	0.999981
1305	ENSG00000198931	APRT	-1.15474	-0.408208	0.248198	0.00632838	0.0208664	0.0103112	0.0296726	16	21	21	A2	Blood (GTEx)	EpiXcan	0.99343	gtex_bl	0.999981
1306	ENSG00000197930	ERO1A	1.15466	0.155324	0.248228	0.0465695	0.190255	5.821e-16	6.50401e-15	32	39	39	A2	Blood (GTEx)	EpiXcan	0.99343	gtex_bl	0.999981
1307	ENSG00000164576	SAP30L	-1.15369	-0.218722	0.248628	0.013325	0.11875	6.96531e-10	4.69077e-09	23	31	31	A2	Blood (GTEx)	EpiXcan	0.99343	gtex_bl	0.999981
1308	ENSG00000272501	AL662844.4	1.1529	0.105225	0.248953	0.0400409	0.170424	3.51124e-14	3.43679e-13	26	36	36	A2	Blood (GTEx)	EpiXcan	0.99343	gtex_bl	0.999981
1309	ENSG00000205583	STAG3L1	-1.15289	-0.104897	0.248955	0.0888165	0.260989	7.9701e-23	1.51251e-21	29	43	43	A2	Blood (GTEx)	EpiXcan	0.99343	gtex_bl	0.999981
1310	ENSG00000164597	COG5	-1.15118	-0.0464065	0.249659	0.262818	0.357243	4.0026e-33	1.47104e-31	16	17	17	A2	Blood (GTEx)	EpiXcan	0.99343	gtex_bl	0.999981
1311	ENSG00000167074	TEF	-1.15115	-0.0783891	0.24967	0.0860971	0.190561	1.86175e-16	2.21172e-15	20	31	31	A2	Blood (GTEx)	EpiXcan	0.99343	gtex_bl	0.999981
1312	ENSG00000144909	OSBPL11	-1.1499	-0.123585	0.250184	0.0305067	0.051089	7.32835e-05	0.000279895	25	28	28	A2	Blood (GTEx)	EpiXcan	0.99343	gtex_bl	0.999981
1313	ENSG00000136280	CCM2	-1.14962	-0.0663462	0.250301	0.124024	0.21626	2.14274e-18	3.00909e-17	13	18	18	A2	Blood (GTEx)	EpiXcan	0.99343	gtex_bl	0.999981
1314	ENSG00000067208	EVI5	1.14906	0.175119	0.250533	0.0311748	0.110001	3.53393e-09	2.22312e-08	27	32	32	A2	Blood (GTEx)	EpiXcan	0.99343	gtex_bl	0.999981
1315	ENSG00000107731	UNC5B	1.14899	0.078699	0.250559	0.142787	0.277787	4.66758e-24	9.6096e-23	10	10	10	A2	Blood (GTEx)	EpiXcan	0.99343	gtex_bl	0.999981
1316	ENSG00000163659	TIPARP	-1.1487	-0.500939	0.250678	0.00356711	0.0115889	0.0621118	0.155204	15	21	21	A2	Blood (GTEx)	EpiXcan	0.99343	gtex_bl	0.999981
1317	ENSG00000139323	POC1B	1.14806	0.291915	0.250944	0.00729015	0.0184628	0.0185465	0.0509428	6	7	7	A2	Blood (GTEx)	EpiXcan	0.99343	gtex_bl	0.999981
1318	ENSG00000163166	IWS1	-1.14778	-0.0630362	0.25106	0.0776997	0.0674406	4.58444e-06	2.0429e-05	45	49	49	A2	Blood (GTEx)	EpiXcan	0.99343	gtex_bl	0.999981
1319	ENSG00000172878	METAP1D	-1.14736	-0.159445	0.251235	0.0369182	0.0732141	1.58079e-06	7.45995e-06	11	12	12	A2	Blood (GTEx)	EpiXcan	0.99343	gtex_bl	0.999981
1320	ENSG00000078618	NRDC	-1.14728	-0.0664083	0.251268	0.117798	0.216061	4.16073e-18	5.6815e-17	22	31	31	A2	Blood (GTEx)	EpiXcan	0.99343	gtex_bl	0.999981
1321	ENSG00000123143	PKN1	-1.14722	-0.118814	0.251291	0.0215446	0.0501838	8.99746e-05	0.000339274	19	27	27	A2	Blood (GTEx)	EpiXcan	0.99343	gtex_bl	0.999981
1322	ENSG00000223705	NSUN5P1	-1.14607	-0.265945	0.251766	0.0122647	0.0329243	0.00151455	0.00485828	11	15	15	A2	Blood (GTEx)	EpiXcan	0.99343	gtex_bl	0.999981
1323	ENSG00000099940	SNAP29	1.14604	0.0707477	0.25178	0.148134	0.31683	4.78353e-28	1.26873e-26	49	69	69	A2	Blood (GTEx)	EpiXcan	0.99343	gtex_bl	0.999981
1324	ENSG00000076685	NT5C2	-1.14602	-0.143487	0.251786	0.0232958	0.0569155	2.81588e-05	0.000113187	17	19	19	A2	Blood (GTEx)	EpiXcan	0.99343	gtex_bl	0.999981
1325	ENSG00000087008	ACOX3	-1.14574	-0.22768	0.251902	0.0202111	0.038497	0.000623515	0.00211554	14	18	18	A2	Blood (GTEx)	EpiXcan	0.99343	gtex_bl	0.999981
1326	ENSG00000154781	CCDC174	1.14529	0.215054	0.25209	0.0128457	0.0346157	0.00120647	0.00392861	10	14	14	A2	Blood (GTEx)	EpiXcan	0.99343	gtex_bl	0.999981
1327	ENSG00000143162	CREG1	-1.14503	-0.415187	0.252198	0.00436811	0.0112192	0.0675344	0.167686	4	4	4	A2	Blood (GTEx)	EpiXcan	0.99343	gtex_bl	0.999981
1328	ENSG00000169258	GPRIN1	-1.14492	-0.259564	0.252243	0.0119491	0.0139122	0.0418753	0.108519	10	10	10	A2	Blood (GTEx)	EpiXcan	0.99343	gtex_bl	0.999981
1329	ENSG00000149636	DSN1	-1.14483	-0.239216	0.252281	0.00877924	0.0263352	0.00439551	0.0133123	5	5	5	A2	Blood (GTEx)	EpiXcan	0.99343	gtex_bl	0.999981
1330	ENSG00000105793	GTPBP10	-1.14299	-0.0631865	0.253043	0.125946	0.201307	1.02708e-16	1.24906e-15	27	32	32	A2	Blood (GTEx)	EpiXcan	0.99343	gtex_bl	0.999981
1331	ENSG00000137285	TUBB2B	1.14288	0.153702	0.253089	0.0462579	0.129161	1.22972e-10	8.76374e-10	4	8	8	A2	Blood (GTEx)	EpiXcan	0.99343	gtex_bl	0.999981
1332	ENSG00000136827	TOR1A	1.14274	0.145179	0.253146	0.0476313	0.217719	4.36489e-18	5.95419e-17	15	17	17	A2	Blood (GTEx)	EpiXcan	0.99343	gtex_bl	0.999981
1333	ENSG00000143740	SNAP47	1.14241	0.153669	0.253283	0.0224716	0.0339557	0.0011333	0.003703	19	22	22	A2	Blood (GTEx)	EpiXcan	0.99343	gtex_bl	0.999981
1334	ENSG00000169432	SCN9A	-1.14198	-0.065457	0.253461	0.145626	0.242552	6.3279e-21	1.05526e-19	30	43	43	A2	Blood (GTEx)	EpiXcan	0.99343	gtex_bl	0.999981
1335	ENSG00000128708	HAT1	1.14124	0.180075	0.253772	0.0222497	0.0924519	4.74205e-08	2.63379e-07	10	12	12	A2	Blood (GTEx)	EpiXcan	0.99343	gtex_bl	0.999981
1336	ENSG00000108064	TFAM	1.14104	0.0860229	0.253854	0.0350717	0.0671551	5.08512e-06	2.2501e-05	12	15	15	A2	Blood (GTEx)	EpiXcan	0.99343	gtex_bl	0.999981
1337	ENSG00000160447	PKN3	1.14054	0.0649026	0.254059	0.146821	0.292201	2.00182e-25	4.45105e-24	30	41	41	A2	Blood (GTEx)	EpiXcan	0.99343	gtex_bl	0.999981
1338	ENSG00000150995	ITPR1	1.14024	0.281177	0.254188	0.0105207	0.0342777	0.0013295	0.00430299	14	18	18	A2	Blood (GTEx)	EpiXcan	0.99343	gtex_bl	0.999981
1339	ENSG00000184227	ACOT1	-1.13983	-0.131242	0.254358	0.0643163	0.297393	9.79105e-27	2.41001e-25	32	42	42	A2	Blood (GTEx)	EpiXcan	0.99343	gtex_bl	0.999981
1340	ENSG00000227039	ITGB2-AS1	-1.13965	-0.092518	0.254433	0.101532	0.246738	8.64386e-21	1.4272e-19	30	44	44	A2	Blood (GTEx)	EpiXcan	0.99343	gtex_bl	0.999981
1341	ENSG00000114812	VIPR1	1.1392	0.119338	0.254621	0.0475144	0.05499	2.88161e-05	0.000115759	32	38	38	A2	Blood (GTEx)	EpiXcan	0.99343	gtex_bl	0.999981
1342	ENSG00000074181	NOTCH3	1.13879	0.146659	0.254789	0.0255066	0.0114557	0.0632157	0.157681	32	46	46	A2	Blood (GTEx)	EpiXcan	0.99343	gtex_bl	0.999981
1343	ENSG00000168386	FILIP1L	1.13871	0.163199	0.254823	0.0217744	0.0240223	0.00724735	0.0212826	11	14	14	A2	Blood (GTEx)	EpiXcan	0.99343	gtex_bl	0.999981
1344	ENSG00000103194	USP10	-1.13868	-0.0707629	0.254836	0.0877925	0.198011	1.7858e-16	2.13288e-15	4	4	4	A2	Blood (GTEx)	EpiXcan	0.99343	gtex_bl	0.999981
1345	ENSG00000133056	PIK3C2B	-1.13788	-0.467757	0.255171	0.00669677	0.0138982	0.0355332	0.0932432	7	8	8	A2	Blood (GTEx)	EpiXcan	0.99343	gtex_bl	0.999981
1346	ENSG00000110455	ACCS	1.13717	0.0372741	0.255467	0.411303	0.65351	1.30722e-82	9.17877e-80	18	21	21	A2	Blood (GTEx)	EpiXcan	0.99343	gtex_bl	0.999981
1347	ENSG00000113240	CLK4	1.13705	0.0629696	0.255516	0.162921	0.257458	6.16173e-22	1.10045e-20	23	26	26	A2	Blood (GTEx)	EpiXcan	0.99343	gtex_bl	0.999981
1348	ENSG00000174780	SRP72	1.13626	0.0957888	0.255847	0.0473486	0.200381	1.37083e-16	1.65056e-15	27	33	33	A2	Blood (GTEx)	EpiXcan	0.99343	gtex_bl	0.999981
1349	ENSG00000133895	MEN1	-1.13618	-0.230183	0.255881	0.0108623	0.0477423	0.000135654	0.000500764	11	14	14	A2	Blood (GTEx)	EpiXcan	0.99343	gtex_bl	0.999981
1350	ENSG00000144559	TAMM41	1.13552	0.10537	0.256156	0.0659702	0.193134	4.86568e-16	5.51045e-15	21	25	25	A2	Blood (GTEx)	EpiXcan	0.99343	gtex_bl	0.999981
1351	ENSG00000183751	TBL3	1.13435	0.535466	0.256646	0.00461462	0.0188154	0.0171096	0.0473173	9	17	17	A2	Blood (GTEx)	EpiXcan	0.99343	gtex_bl	0.999981
1352	ENSG00000170456	DENND5B	-1.13414	-0.194879	0.256734	0.0173787	0.0130337	0.0487559	0.124584	30	38	38	A2	Blood (GTEx)	EpiXcan	0.99343	gtex_bl	0.999981
1353	ENSG00000136243	NUPL2	1.13355	0.308957	0.256982	0.00557861	0.0467937	0.000117389	0.000436723	5	6	6	A2	Blood (GTEx)	EpiXcan	0.99343	gtex_bl	0.999981
1354	ENSG00000138363	ATIC	1.13332	0.292649	0.257079	0.00856921	0.036196	0.000917559	0.00303149	11	12	12	A2	Blood (GTEx)	EpiXcan	0.99343	gtex_bl	0.999981
1355	ENSG00000183023	SLC8A1	-1.13324	-0.0941586	0.257115	0.0965607	0.147193	7.28582e-13	6.34466e-12	22	23	23	A2	Blood (GTEx)	EpiXcan	0.99343	gtex_bl	0.999981
1356	ENSG00000111728	ST8SIA1	-1.13236	-0.0700331	0.257481	0.122244	0.244306	3.0497e-21	5.19618e-20	11	11	11	A2	Blood (GTEx)	EpiXcan	0.99343	gtex_bl	0.999981
1357	ENSG00000122696	SLC25A51	1.13202	0.286426	0.257625	0.0084519	0.0404418	0.000488061	0.00168031	9	9	9	A2	Blood (GTEx)	EpiXcan	0.99343	gtex_bl	0.999981
1358	ENSG00000147955	SIGMAR1	1.13175	0.061233	0.257741	0.121354	0.251906	2.44923e-21	4.22706e-20	17	20	20	A2	Blood (GTEx)	EpiXcan	0.99343	gtex_bl	0.999981
1359	ENSG00000112282	MED23	1.13152	0.105112	0.257837	0.0369251	0.0975547	2.40439e-08	1.38322e-07	15	16	16	A2	Blood (GTEx)	EpiXcan	0.99343	gtex_bl	0.999981
1360	ENSG00000117385	P3H1	-1.13048	-0.186667	0.258273	0.0156599	0.0127625	0.0475808	0.121978	13	14	14	A2	Blood (GTEx)	EpiXcan	0.99343	gtex_bl	0.999981
1361	ENSG00000144043	TEX261	1.13039	0.199549	0.258312	0.0224155	0.0432262	0.000248431	0.000888081	38	44	44	A2	Blood (GTEx)	EpiXcan	0.99343	gtex_bl	0.999981
1362	ENSG00000186026	ZNF284	1.12979	0.598147	0.258565	0.00227585	0.0824859	1.8436e-07	9.55905e-07	3	6	6	A2	Blood (GTEx)	EpiXcan	0.99343	gtex_bl	0.999981
1363	ENSG00000189266	PNRC2	1.12974	0.049029	0.258585	0.316076	0.52244	1.00605e-55	1.36956e-53	33	40	40	A2	Blood (GTEx)	EpiXcan	0.99343	gtex_bl	0.999981
1364	ENSG00000121988	ZRANB3	-1.12973	-0.383351	0.25859	0.00440501	0.0363023	0.000936613	0.00308909	7	10	10	A2	Blood (GTEx)	EpiXcan	0.99343	gtex_bl	0.999981
1365	ENSG00000136425	CIB2	1.12923	0.396354	0.258801	0.00647572	0.142813	4.38879e-12	3.58329e-11	19	26	26	A2	Blood (GTEx)	EpiXcan	0.99343	gtex_bl	0.999981
1366	ENSG00000163684	RPP14	-1.12892	-0.244368	0.258931	0.010836	0.0514128	7.16746e-05	0.000274143	10	14	14	A2	Blood (GTEx)	EpiXcan	0.99343	gtex_bl	0.999981
1367	ENSG00000157551	KCNJ15	1.12845	0.0751177	0.259131	0.0779771	0.197616	2.39741e-16	2.81053e-15	48	61	61	A2	Blood (GTEx)	EpiXcan	0.99343	gtex_bl	0.999981
1368	ENSG00000171574	ZNF584	-1.12757	-1.5167	0.259503	0.000217782	0.0567251	3.12501e-05	0.00012501	8	12	12	A2	Blood (GTEx)	EpiXcan	0.99343	gtex_bl	0.999981
1369	ENSG00000197912	SPG7	-1.12725	-0.130493	0.259636	0.0345429	0.0972771	1.62231e-08	9.51352e-08	14	15	15	A2	Blood (GTEx)	EpiXcan	0.99343	gtex_bl	0.999981
1370	ENSG00000135387	CAPRIN1	-1.12686	-0.16136	0.259801	0.0239577	0.0361417	0.000958606	0.00315871	17	21	21	A2	Blood (GTEx)	EpiXcan	0.99343	gtex_bl	0.999981
1371	ENSG00000031081	ARHGAP31	1.12649	0.159503	0.259957	0.0281324	0.0608745	1.27579e-05	5.3692e-05	19	23	23	A2	Blood (GTEx)	EpiXcan	0.99343	gtex_bl	0.999981
1372	ENSG00000184983	NDUFA6	-1.1263	-0.0510166	0.260038	0.180796	0.371779	1.19982e-34	4.80684e-33	11	13	13	A2	Blood (GTEx)	EpiXcan	0.99343	gtex_bl	0.999981
1373	ENSG00000172269	DPAGT1	1.12629	0.14819	0.260044	0.0250101	0.0593487	1.77923e-05	7.34884e-05	17	24	24	A2	Blood (GTEx)	EpiXcan	0.99343	gtex_bl	0.999981
1374	ENSG00000169738	DCXR	1.12576	0.0680983	0.260268	0.0871914	0.171869	3.10656e-14	3.0609e-13	18	20	20	A2	Blood (GTEx)	EpiXcan	0.99343	gtex_bl	0.999981
1375	ENSG00000141497	ZMYND15	1.12542	0.0964642	0.260411	0.0649168	0.158887	2.24524e-13	2.05163e-12	17	22	22	A2	Blood (GTEx)	EpiXcan	0.99343	gtex_bl	0.999981
1376	ENSG00000188404	SELL	-1.1253	-0.0638747	0.260464	0.118847	0.224235	4.15493e-19	6.13173e-18	27	31	31	A2	Blood (GTEx)	EpiXcan	0.99343	gtex_bl	0.999981
1377	ENSG00000241015	TPM3P9	1.12456	0.092293	0.260777	0.11565	0.338969	1.16725e-30	3.69889e-29	22	29	29	A2	Blood (GTEx)	EpiXcan	0.99343	gtex_bl	0.999981
1378	ENSG00000122359	ANXA11	1.12449	0.33847	0.260805	0.00518685	0.0178869	0.0204278	0.0557544	13	20	20	A2	Blood (GTEx)	EpiXcan	0.99343	gtex_bl	0.999981
1379	ENSG00000122417	ODF2L	-1.12345	-0.17125	0.261247	0.0160774	0.053434	3.57217e-05	0.000142003	18	21	21	A2	Blood (GTEx)	EpiXcan	0.99343	gtex_bl	0.999981
1380	ENSG00000136819	C9orf78	1.12296	0.0632969	0.261455	0.244273	0.418553	6.36425e-40	3.52305e-38	26	31	31	A2	Blood (GTEx)	EpiXcan	0.99343	gtex_bl	0.999981
1381	ENSG00000167747	C19orf48	-1.12295	-0.115274	0.261461	0.0405442	0.14961	1.49036e-12	1.26804e-11	12	15	15	A2	Blood (GTEx)	EpiXcan	0.99343	gtex_bl	0.999981
1382	ENSG00000116288	PARK7	-1.12216	-0.136803	0.261794	0.0271698	0.120432	4.54874e-10	3.10249e-09	17	26	26	A2	Blood (GTEx)	EpiXcan	0.99343	gtex_bl	0.999981
1383	ENSG00000002587	HS3ST1	1.1215	0.149701	0.262075	0.0376111	0.0824387	3.92965e-07	1.97311e-06	17	18	18	A2	Blood (GTEx)	EpiXcan	0.99343	gtex_bl	0.999981
1384	ENSG00000178397	FAM220A	1.1213	0.1106	0.262158	0.0674672	0.0753058	1.24574e-06	5.9525e-06	16	23	23	A2	Blood (GTEx)	EpiXcan	0.99343	gtex_bl	0.999981
1385	ENSG00000258429	PDF	1.12062	0.336448	0.262448	0.0078109	0.0443962	0.00022802	0.000817525	8	14	14	A2	Blood (GTEx)	EpiXcan	0.99343	gtex_bl	0.999981
1386	ENSG00000235944	ZNF815P	-1.12026	-0.0968558	0.262603	0.066126	0.037032	0.000493445	0.00169666	48	66	66	A2	Blood (GTEx)	EpiXcan	0.99343	gtex_bl	0.999981
1387	ENSG00000126785	RHOJ	1.12	0.223918	0.262712	0.00931322	0.0289396	0.00306474	0.0094492	14	16	16	A2	Blood (GTEx)	EpiXcan	0.99343	gtex_bl	0.999981
1388	ENSG00000048544	MRPS10	1.11985	0.197407	0.262779	0.0227788	0.236175	5.81235e-20	9.09057e-19	5	19	19	A2	Blood (GTEx)	EpiXcan	0.99343	gtex_bl	0.999981
1389	ENSG00000081320	STK17B	-1.11937	-0.093911	0.262982	0.0753713	0.0378097	0.000731343	0.00245147	61	70	70	A2	Blood (GTEx)	EpiXcan	0.99343	gtex_bl	0.999981
1390	ENSG00000160803	UBQLN4	1.11923	0.277867	0.26304	0.00959034	0.0462667	0.000165307	0.000603381	12	16	16	A2	Blood (GTEx)	EpiXcan	0.99343	gtex_bl	0.999981
1391	ENSG00000008516	MMP25	1.11814	0.055105	0.263509	0.277842	0.459034	2.98569e-50	3.16128e-48	12	15	15	A2	Blood (GTEx)	EpiXcan	0.99343	gtex_bl	0.999981
1392	ENSG00000127951	FGL2	1.11793	0.125374	0.263598	0.0504581	0.0329042	0.00156994	0.00502268	62	70	70	A2	Blood (GTEx)	EpiXcan	0.99343	gtex_bl	0.999981
1393	ENSG00000101307	SIRPB1	-1.11781	-0.0480485	0.26365	0.242645	0.612695	3.20152e-73	1.33473e-70	13	17	17	A2	Blood (GTEx)	EpiXcan	0.99343	gtex_bl	0.999981
1394	ENSG00000197226	TBC1D9B	-1.11771	-0.0556736	0.263691	0.274115	0.273953	9.66424e-24	1.9301e-22	85	101	101	A2	Blood (GTEx)	EpiXcan	0.99343	gtex_bl	0.999981
1395	ENSG00000115365	LANCL1	-1.1171	-0.300368	0.26395	0.00615696	0.029013	0.00297696	0.00919557	8	11	11	A2	Blood (GTEx)	EpiXcan	0.99343	gtex_bl	0.999981
1396	ENSG00000100376	FAM118A	-1.11699	-0.0456828	0.264001	0.302417	0.677518	1.44992e-91	1.75848e-88	31	46	46	A2	Blood (GTEx)	EpiXcan	0.99343	gtex_bl	0.999981
1397	ENSG00000105486	LIG1	1.11682	0.14982	0.264073	0.0284096	0.057573	2.51273e-05	0.00010183	16	17	17	A2	Blood (GTEx)	EpiXcan	0.99343	gtex_bl	0.999981
1398	ENSG00000232637	WI2-3658N16.1	1.11676	0.186298	0.264096	0.0344546	0.337342	1.35296e-30	4.2671e-29	22	44	44	A2	Blood (GTEx)	EpiXcan	0.99343	gtex_bl	0.999981
1399	ENSG00000104805	NUCB1	1.11643	0.113481	0.26424	0.0672974	0.212956	7.82219e-18	1.0467e-16	13	14	14	A2	Blood (GTEx)	EpiXcan	0.99343	gtex_bl	0.999981
1400	ENSG00000227124	ZNF717	-1.11611	-0.216234	0.264374	0.00937355	0.266374	1.11619e-22	2.10326e-21	14	23	23	A2	Blood (GTEx)	EpiXcan	0.99343	gtex_bl	0.999981
1401	ENSG00000072756	TRNT1	1.11594	0.169224	0.26445	0.0187396	0.0243297	0.00660437	0.0195147	15	21	21	A2	Blood (GTEx)	EpiXcan	0.99343	gtex_bl	0.999981
1402	ENSG00000149679	CABLES2	-1.11564	-0.120976	0.264578	0.0485734	0.100644	1.79789e-08	1.04787e-07	6	7	7	A2	Blood (GTEx)	EpiXcan	0.99343	gtex_bl	0.999981
1403	ENSG00000212978	AC016747.1	1.11494	0.235859	0.264878	0.00965845	0.0412039	0.000415629	0.00144436	8	11	11	A2	Blood (GTEx)	EpiXcan	0.99343	gtex_bl	0.999981
1404	ENSG00000166762	CATSPER2	-1.11437	-0.133873	0.26512	0.0207641	0.0451273	0.000154925	0.000567193	8	11	11	A2	Blood (GTEx)	EpiXcan	0.99343	gtex_bl	0.999981
1405	ENSG00000012660	ELOVL5	1.11339	0.265922	0.265541	0.0107241	0.0658173	5.33266e-06	2.35184e-05	18	22	22	A2	Blood (GTEx)	EpiXcan	0.99343	gtex_bl	0.999981
1406	ENSG00000106948	AKNA	-1.11236	-0.125502	0.265983	0.0554662	0.0200259	0.0147513	0.0412313	39	43	43	A2	Blood (GTEx)	EpiXcan	0.99343	gtex_bl	0.999981
1407	ENSG00000120875	DUSP4	1.11192	0.125695	0.266172	0.0353569	0.0898735	1.20307e-07	6.36912e-07	25	31	31	A2	Blood (GTEx)	EpiXcan	0.99343	gtex_bl	0.999981
1408	ENSG00000133794	ARNTL	1.11153	0.0794739	0.266342	0.0675689	0.127631	1.15113e-10	8.24772e-10	11	13	13	A2	Blood (GTEx)	EpiXcan	0.99343	gtex_bl	0.999981
1409	ENSG00000172728	FUT10	1.1114	0.0765454	0.266396	0.10302	0.402732	1.14976e-37	5.36327e-36	24	31	31	A2	Blood (GTEx)	EpiXcan	0.99343	gtex_bl	0.999981
1410	ENSG00000125450	NUP85	1.10958	0.0489625	0.267178	0.228838	0.370321	5.79579e-34	2.22189e-32	7	9	9	A2	Blood (GTEx)	EpiXcan	0.99343	gtex_bl	0.999981
1411	ENSG00000042286	AIFM2	-1.10941	-0.107771	0.267252	0.0774574	0.0783504	5.5532e-07	2.74593e-06	66	85	85	A2	Blood (GTEx)	EpiXcan	0.99343	gtex_bl	0.999981
1412	ENSG00000135525	MAP7	1.10897	0.0881781	0.267445	0.0665514	0.1328	3.47997e-11	2.61556e-10	4	5	5	A2	Blood (GTEx)	EpiXcan	0.99343	gtex_bl	0.999981
1413	ENSG00000100439	ABHD4	-1.10887	-0.422715	0.267487	0.0048349	0.0377946	0.000701303	0.00236086	7	14	14	A2	Blood (GTEx)	EpiXcan	0.99343	gtex_bl	0.999981
1414	ENSG00000172469	MANEA	-1.10832	-0.0584209	0.267723	0.159303	0.264758	8.08584e-23	1.53229e-21	21	25	25	A2	Blood (GTEx)	EpiXcan	0.99343	gtex_bl	0.999981
1415	ENSG00000086015	MAST2	-1.10807	-0.0840372	0.267831	0.0767544	0.0588716	1.98548e-05	8.15277e-05	46	53	53	A2	Blood (GTEx)	EpiXcan	0.99343	gtex_bl	0.999981
1416	ENSG00000143322	ABL2	1.10804	0.0912776	0.267843	0.080825	0.138927	9.61995e-12	7.63927e-11	41	46	46	A2	Blood (GTEx)	EpiXcan	0.99343	gtex_bl	0.999981
1417	ENSG00000128271	ADORA2A	-1.10767	-0.122638	0.268004	0.0287248	0.0963263	4.04929e-08	2.26696e-07	10	12	12	A2	Blood (GTEx)	EpiXcan	0.99343	gtex_bl	0.999981
1418	ENSG00000172992	DCAKD	-1.10705	-0.0703684	0.268271	0.1321	0.219661	2.28206e-18	3.198e-17	22	25	25	A2	Blood (GTEx)	EpiXcan	0.99343	gtex_bl	0.999981
1419	ENSG00000080854	IGSF9B	-1.10665	-0.180197	0.268444	0.02098	0.060188	1.68526e-05	6.98016e-05	12	14	14	A2	Blood (GTEx)	EpiXcan	0.99343	gtex_bl	0.999981
1420	ENSG00000205707	ETFRF1	1.1064	0.281237	0.268553	0.010495	0.0537697	4.43013e-05	0.000173575	8	10	10	A2	Blood (GTEx)	EpiXcan	0.99343	gtex_bl	0.999981
1421	ENSG00000185112	FAM43A	-1.10631	-0.148616	0.268592	0.0368651	0.0898089	8.86666e-08	4.77648e-07	5	6	6	A2	Blood (GTEx)	EpiXcan	0.99343	gtex_bl	0.999981
1422	ENSG00000088387	DOCK9	-1.10576	-0.10011	0.268829	0.0607593	0.129474	8.24679e-11	5.98914e-10	5	5	5	A2	Blood (GTEx)	EpiXcan	0.99343	gtex_bl	0.999981
1423	ENSG00000263072	ZNF213-AS1	1.10567	0.0760047	0.268868	0.073376	0.0823039	2.43682e-07	1.25089e-06	13	16	16	A2	Blood (GTEx)	EpiXcan	0.99343	gtex_bl	0.999981
1424	ENSG00000070081	NUCB2	1.10556	0.065102	0.268917	0.133928	0.0976132	3.19425e-08	1.81415e-07	97	119	119	A2	Blood (GTEx)	EpiXcan	0.99343	gtex_bl	0.999981
1425	ENSG00000158161	EYA3	1.10484	0.0529561	0.269228	0.211172	0.343265	2.54663e-31	8.30674e-30	17	17	17	A2	Blood (GTEx)	EpiXcan	0.99343	gtex_bl	0.999981
1426	ENSG00000258890	CEP95	-1.10441	-0.280098	0.269417	0.00998555	0.0515929	6.65391e-05	0.000255673	2	2	2	A2	Blood (GTEx)	EpiXcan	0.99343	gtex_bl	0.999981
1427	ENSG00000164308	ERAP2	-1.10412	-0.0312811	0.269542	0.491357	0.687689	1.5443e-93	2.57531e-90	30	33	33	A2	Blood (GTEx)	EpiXcan	0.99343	gtex_bl	0.999981
1428	ENSG00000124243	BCAS4	-1.10348	-0.0802049	0.26982	0.0674829	0.0751311	1.12705e-06	5.4086e-06	34	47	47	A2	Blood (GTEx)	EpiXcan	0.99343	gtex_bl	0.999981
1429	ENSG00000146828	SLC12A9	1.10325	0.170307	0.26992	0.015852	0.0408584	0.000406828	0.00141451	11	13	13	A2	Blood (GTEx)	EpiXcan	0.99343	gtex_bl	0.999981
1430	ENSG00000101052	IFT52	1.10316	0.0749375	0.269957	0.121577	0.125923	6.31682e-11	4.63132e-10	62	82	82	A2	Blood (GTEx)	EpiXcan	0.99343	gtex_bl	0.999981
1431	ENSG00000198324	FAM109A	1.10283	0.126528	0.270099	0.0377404	0.0523819	5.798e-05	0.000224076	16	19	19	A2	Blood (GTEx)	EpiXcan	0.99343	gtex_bl	0.999981
1432	ENSG00000177951	BET1L	1.10276	0.102642	0.270131	0.061436	0.219845	1.34846e-18	1.90571e-17	18	24	24	A2	Blood (GTEx)	EpiXcan	0.99343	gtex_bl	0.999981
1433	ENSG00000158941	CCAR2	-1.1012	-0.1443	0.270808	0.0235639	0.0504239	7.52907e-05	0.000287069	10	11	11	A2	Blood (GTEx)	EpiXcan	0.99343	gtex_bl	0.999981
1434	ENSG00000131043	AAR2	-1.10116	-0.240788	0.270828	0.0145311	0.0670021	4.66122e-06	2.07423e-05	4	4	4	A2	Blood (GTEx)	EpiXcan	0.99343	gtex_bl	0.999981
1435	ENSG00000182534	MXRA7	1.10069	0.0420016	0.271032	0.30329	0.486549	2.08318e-50	2.22333e-48	26	29	29	A2	Blood (GTEx)	EpiXcan	0.99343	gtex_bl	0.999981
1436	ENSG00000166451	CENPN	-1.10047	-0.167689	0.271129	0.015489	0.0393222	0.000557485	0.00190459	16	21	21	A2	Blood (GTEx)	EpiXcan	0.99343	gtex_bl	0.999981
1437	ENSG00000160695	VPS11	-1.09967	-0.100349	0.271477	0.0596043	0.16142	6.37858e-14	6.10449e-13	12	17	17	A2	Blood (GTEx)	EpiXcan	0.99343	gtex_bl	0.999981
1438	ENSG00000148297	MED22	1.09882	0.227448	0.271845	0.0176569	0.200286	7.19891e-17	8.85167e-16	15	27	27	A2	Blood (GTEx)	EpiXcan	0.99343	gtex_bl	0.999981
1439	ENSG00000152495	CAMK4	1.09832	0.176505	0.272065	0.0237892	0.0590192	1.87329e-05	7.70392e-05	14	15	15	A2	Blood (GTEx)	EpiXcan	0.99343	gtex_bl	0.999981
1440	ENSG00000250312	ZNF718	1.09826	0.0753062	0.272091	0.148723	0.235587	7.4477e-20	1.15267e-18	55	69	69	A2	Blood (GTEx)	EpiXcan	0.99343	gtex_bl	0.999981
1441	ENSG00000186281	GPAT2	-1.09805	-0.188071	0.272182	0.0110245	0.047974	0.000106545	0.000398266	6	7	7	A2	Blood (GTEx)	EpiXcan	0.99343	gtex_bl	0.999981
1442	ENSG00000140950	TLDC1	-1.09652	-0.0947326	0.27285	0.0615299	0.176888	1.56707e-14	1.57664e-13	32	41	41	A2	Blood (GTEx)	EpiXcan	0.99343	gtex_bl	0.999981
1443	ENSG00000127328	RAB3IP	1.09619	0.0763266	0.272994	0.0790774	0.148823	2.97255e-12	2.45553e-11	28	30	30	A2	Blood (GTEx)	EpiXcan	0.99343	gtex_bl	0.999981
1444	ENSG00000075275	CELSR1	1.09612	0.313021	0.273025	0.0101717	0.0334383	0.00146203	0.00469997	3	3	3	A2	Blood (GTEx)	EpiXcan	0.99343	gtex_bl	0.999981
1445	ENSG00000188493	C19orf54	1.09587	0.147233	0.273137	0.0300431	0.124935	1.87016e-10	1.31108e-09	7	8	8	A2	Blood (GTEx)	EpiXcan	0.99343	gtex_bl	0.999981
1446	ENSG00000177990	DPY19L2	1.09545	0.102878	0.273319	0.0585343	0.0985449	2.25803e-08	1.30239e-07	49	61	61	A2	Blood (GTEx)	EpiXcan	0.99343	gtex_bl	0.999981
1447	ENSG00000214870	AC004540.1	1.09542	0.0850585	0.273334	0.0685129	0.0378589	0.000729916	0.0024473	61	75	75	A2	Blood (GTEx)	EpiXcan	0.99343	gtex_bl	0.999981
1448	ENSG00000214435	AS3MT	-1.09492	-0.0584536	0.273552	0.129117	0.162643	2.41845e-13	2.20687e-12	15	18	18	A2	Blood (GTEx)	EpiXcan	0.99343	gtex_bl	0.999981
1449	ENSG00000152689	RASGRP3	-1.09491	-0.087004	0.273555	0.0617952	0.0976694	1.71983e-08	1.00589e-07	36	46	46	A2	Blood (GTEx)	EpiXcan	0.99343	gtex_bl	0.999981
1450	ENSG00000103326	CAPN15	1.09489	0.126379	0.273566	0.0489576	0.142822	7.72447e-12	6.17079e-11	20	30	30	A2	Blood (GTEx)	EpiXcan	0.99343	gtex_bl	0.999981
1451	ENSG00000136068	FLNB	-1.09384	-0.122548	0.274023	0.0311443	0.0894058	5.39951e-08	2.97911e-07	8	9	9	A2	Blood (GTEx)	EpiXcan	0.99343	gtex_bl	0.999981
1452	ENSG00000181666	HKR1	1.09359	0.122332	0.274133	0.0295477	0.113716	1.45686e-09	9.51346e-09	4	6	6	A2	Blood (GTEx)	EpiXcan	0.99343	gtex_bl	0.999981
1453	ENSG00000187513	GJA4	-1.09337	-0.202835	0.274233	0.0227343	0.0415321	0.000386644	0.00134715	13	19	19	A2	Blood (GTEx)	EpiXcan	0.99343	gtex_bl	0.999981
1454	ENSG00000259959	AC107068.1	-1.09305	-0.0529928	0.27437	0.196253	0.378439	9.25147e-36	3.8935e-34	17	20	20	A2	Blood (GTEx)	EpiXcan	0.99343	gtex_bl	0.999981
1455	ENSG00000163406	SLC15A2	1.09305	0.100803	0.274371	0.0360877	0.0541082	3.59761e-05	0.000142929	35	46	46	A2	Blood (GTEx)	EpiXcan	0.99343	gtex_bl	0.999981
1456	ENSG00000078674	PCM1	-1.09146	-0.175473	0.275069	0.0180196	0.106688	5.69926e-09	3.49902e-08	13	17	17	A2	Blood (GTEx)	EpiXcan	0.99343	gtex_bl	0.999981
1457	ENSG00000189283	FHIT	-1.09124	-0.171858	0.275166	0.0144258	0.0653434	6.6538e-06	2.89502e-05	6	6	6	A2	Blood (GTEx)	EpiXcan	0.99343	gtex_bl	0.999981
1458	ENSG00000139899	CBLN3	1.09099	0.0550071	0.275276	0.166552	0.449245	1.54347e-45	1.16997e-43	44	52	52	A2	Blood (GTEx)	EpiXcan	0.99343	gtex_bl	0.999981
1459	ENSG00000197780	TAF13	1.09096	0.44626	0.275291	0.00308051	0.0166228	0.0244979	0.0661593	5	7	7	A2	Blood (GTEx)	EpiXcan	0.99343	gtex_bl	0.999981
1460	ENSG00000146109	ABT1	1.09088	0.0901889	0.275328	0.0690757	0.0753352	2.27548e-07	1.17119e-06	16	26	26	A2	Blood (GTEx)	EpiXcan	0.99343	gtex_bl	0.999981
1461	ENSG00000159228	CBR1	1.0906	0.0719067	0.27545	0.13096	0.204504	1.77335e-17	2.28582e-16	14	17	17	A2	Blood (GTEx)	EpiXcan	0.99343	gtex_bl	0.999981
1462	ENSG00000107104	KANK1	1.08969	0.0802841	0.275852	0.0980717	0.0525323	5.31001e-05	0.000206113	61	88	88	A2	Blood (GTEx)	EpiXcan	0.99343	gtex_bl	0.999981
1463	ENSG00000183773	AIFM3	-1.08913	-0.163623	0.276096	0.0393822	0.259668	5.5765e-22	1.00129e-20	25	39	39	A2	Blood (GTEx)	EpiXcan	0.99343	gtex_bl	0.999981
1464	ENSG00000065911	MTHFD2	1.08852	0.250166	0.276364	0.00877082	0.021498	0.0111383	0.031799	7	9	9	A2	Blood (GTEx)	EpiXcan	0.99343	gtex_bl	0.999981
1465	ENSG00000166272	WBP1L	1.08774	0.105292	0.276712	0.0297716	0.0197582	0.0151009	0.0421202	36	46	46	A2	Blood (GTEx)	EpiXcan	0.99343	gtex_bl	0.999981
1466	ENSG00000160801	PTH1R	-1.08758	-0.229825	0.276779	0.0128428	0.049182	0.000109007	0.000406447	9	12	12	A2	Blood (GTEx)	EpiXcan	0.99343	gtex_bl	0.999981
1467	ENSG00000107643	MAPK8	-1.08744	-0.328652	0.276841	0.0062967	0.028622	0.002628	0.00816492	7	11	11	A2	Blood (GTEx)	EpiXcan	0.99343	gtex_bl	0.999981
1468	ENSG00000175416	CLTB	-1.08714	-0.163206	0.276974	0.031574	0.102222	1.20204e-08	7.17194e-08	37	53	53	A2	Blood (GTEx)	EpiXcan	0.99343	gtex_bl	0.999981
1469	ENSG00000228903	RASA4CP	1.08638	0.0734856	0.27731	0.0795775	0.206599	2.31782e-17	2.95622e-16	23	25	25	A2	Blood (GTEx)	EpiXcan	0.99343	gtex_bl	0.999981
1470	ENSG00000168917	SLC35G2	-1.08599	-0.243078	0.277484	0.0124485	0.0204135	0.0112069	0.0319741	22	29	29	A2	Blood (GTEx)	EpiXcan	0.99343	gtex_bl	0.999981
1471	ENSG00000100092	SH3BP1	-1.0857	-0.0558522	0.277612	0.24812	0.409286	2.21821e-39	1.16508e-37	9	11	11	A2	Blood (GTEx)	EpiXcan	0.99343	gtex_bl	0.999981
1472	ENSG00000136986	DERL1	1.08562	0.253713	0.277649	0.0091827	0.0473004	0.000143968	0.000529694	8	9	9	A2	Blood (GTEx)	EpiXcan	0.99343	gtex_bl	0.999981
1473	ENSG00000123329	ARHGAP9	-1.08538	-0.050982	0.277752	0.198255	0.292882	2.26048e-26	5.4142e-25	6	8	8	A2	Blood (GTEx)	EpiXcan	0.99343	gtex_bl	0.999981
1474	ENSG00000164978	NUDT2	-1.08491	-0.0470623	0.277962	0.189027	0.491567	1.24653e-50	1.36311e-48	27	34	34	A2	Blood (GTEx)	EpiXcan	0.99343	gtex_bl	0.999981
1475	ENSG00000148019	CEP78	1.08427	0.077486	0.278245	0.0725277	0.140771	1.45807e-12	1.24216e-11	12	12	12	A2	Blood (GTEx)	EpiXcan	0.99343	gtex_bl	0.999981
1476	ENSG00000123609	NMI	-1.0838	-0.117251	0.278452	0.0322321	0.069358	3.94017e-06	1.76633e-05	11	14	14	A2	Blood (GTEx)	EpiXcan	0.99343	gtex_bl	0.999981
1477	ENSG00000139410	SDSL	-1.08333	-0.117439	0.278661	0.0348741	0.0689565	3.38905e-06	1.53058e-05	14	15	15	A2	Blood (GTEx)	EpiXcan	0.99343	gtex_bl	0.999981
1478	ENSG00000205356	TECPR1	-1.08262	-0.187411	0.278979	0.0408086	0.0700575	2.49349e-06	1.14709e-05	22	28	28	A2	Blood (GTEx)	EpiXcan	0.99343	gtex_bl	0.999981
1479	ENSG00000181381	DDX60L	1.08256	0.0859272	0.279005	0.106629	0.179463	6.84424e-15	7.06179e-14	38	40	40	A2	Blood (GTEx)	EpiXcan	0.99343	gtex_bl	0.999981
1480	ENSG00000163521	GLB1L	-1.08248	-0.0567293	0.279039	0.271445	0.406521	4.86051e-39	2.50363e-37	5	5	5	A2	Blood (GTEx)	EpiXcan	0.99343	gtex_bl	0.999981
1481	ENSG00000118689	FOXO3	-1.08242	-0.102161	0.279067	0.0481362	0.0499293	5.38923e-05	0.000209005	26	30	30	A2	Blood (GTEx)	EpiXcan	0.99343	gtex_bl	0.999981
1482	ENSG00000152219	ARL14EP	-1.08225	-0.0722367	0.27914	0.0906247	0.143468	7.26619e-12	5.82562e-11	10	10	10	A2	Blood (GTEx)	EpiXcan	0.99343	gtex_bl	0.999981
1483	ENSG00000135945	REV1	-1.0822	-0.130277	0.279162	0.0409044	0.0542586	4.46715e-05	0.000174923	19	24	24	A2	Blood (GTEx)	EpiXcan	0.99343	gtex_bl	0.999981
1484	ENSG00000197165	SULT1A2	1.08184	0.0506582	0.279324	0.278297	0.554683	1.66803e-61	3.2251e-59	56	82	82	A2	Blood (GTEx)	EpiXcan	0.99343	gtex_bl	0.999981
1485	ENSG00000113742	CPEB4	1.08012	0.0936862	0.280087	0.090762	0.0248402	0.00580736	0.0172745	68	84	84	A2	Blood (GTEx)	EpiXcan	0.99343	gtex_bl	0.999981
1486	ENSG00000147912	FBXO10	-1.07931	-0.140898	0.280448	0.0311562	0.0682291	3.25371e-06	1.47295e-05	21	28	28	A2	Blood (GTEx)	EpiXcan	0.99343	gtex_bl	0.999981
1487	ENSG00000145244	CORIN	-1.07866	-0.0663817	0.280737	0.121689	0.227988	1.26639e-19	1.92426e-18	25	29	29	A2	Blood (GTEx)	EpiXcan	0.99343	gtex_bl	0.999981
1488	ENSG00000002549	LAP3	-1.07794	-0.0607386	0.281062	0.125814	0.3422	1.84387e-30	5.73406e-29	21	29	29	A2	Blood (GTEx)	EpiXcan	0.99343	gtex_bl	0.999981
1489	ENSG00000177697	CD151	1.07789	0.0364292	0.281083	0.408892	0.608605	2.42e-74	1.19575e-71	22	35	35	A2	Blood (GTEx)	EpiXcan	0.99343	gtex_bl	0.999981
1490	ENSG00000065457	ADAT1	1.07787	0.153689	0.281093	0.0268188	0.144397	5.20594e-12	4.21947e-11	7	11	11	A2	Blood (GTEx)	EpiXcan	0.99343	gtex_bl	0.999981
1491	ENSG00000187608	ISG15	-1.0777	-0.106697	0.28117	0.0588487	0.177529	6.72331e-15	6.94239e-14	11	14	14	A2	Blood (GTEx)	EpiXcan	0.99343	gtex_bl	0.999981
1492	ENSG00000075945	KIFAP3	-1.07753	-0.293904	0.281242	0.00651599	0.0262588	0.0050075	0.0150564	6	6	6	A2	Blood (GTEx)	EpiXcan	0.99343	gtex_bl	0.999981
1493	ENSG00000272338	AC067838.1	1.07709	0.101813	0.281438	0.051998	0.152996	9.10326e-13	7.88102e-12	14	20	20	A2	Blood (GTEx)	EpiXcan	0.99343	gtex_bl	0.999981
1494	ENSG00000135541	AHI1	1.07641	0.0634901	0.281743	0.143612	0.209511	1.04218e-17	1.38071e-16	24	24	24	A2	Blood (GTEx)	EpiXcan	0.99343	gtex_bl	0.999981
1495	ENSG00000100347	SAMM50	1.07624	0.098055	0.281821	0.0509464	0.184029	1.25425e-15	1.37156e-14	15	19	19	A2	Blood (GTEx)	EpiXcan	0.99343	gtex_bl	0.999981
1496	ENSG00000156171	DRAM2	-1.0758	-0.0770446	0.282015	0.138529	0.172986	9.72924e-15	9.90418e-14	55	62	62	A2	Blood (GTEx)	EpiXcan	0.99343	gtex_bl	0.999981
1497	ENSG00000040933	INPP4A	-1.07442	-0.117606	0.282636	0.0542894	0.0854865	1.70745e-07	8.90157e-07	23	29	29	A2	Blood (GTEx)	EpiXcan	0.99343	gtex_bl	0.999981
1498	ENSG00000134283	PPHLN1	1.07375	0.0998192	0.282934	0.0523721	0.0430811	0.000250988	0.000896501	29	34	34	A2	Blood (GTEx)	EpiXcan	0.99343	gtex_bl	0.999981
1499	ENSG00000111817	DSE	-1.07362	-0.0539124	0.282991	0.162954	0.131358	4.25671e-11	3.17433e-10	90	98	98	A2	Blood (GTEx)	EpiXcan	0.99343	gtex_bl	0.999981
1500	ENSG00000130158	DOCK6	-1.07302	-0.910652	0.283262	0.000967775	0.0387564	0.000583352	0.00198685	2	3	3	A2	Blood (GTEx)	EpiXcan	0.99343	gtex_bl	0.999981
1501	ENSG00000175928	LRRN1	1.07268	0.118116	0.283414	0.0611256	0.049107	8.50618e-05	0.000321749	46	62	62	A2	Blood (GTEx)	EpiXcan	0.99343	gtex_bl	0.999981
1502	ENSG00000092051	JPH4	1.07252	0.186456	0.283487	0.0199329	0.0431243	0.000287102	0.00101678	17	26	26	A2	Blood (GTEx)	EpiXcan	0.99343	gtex_bl	0.999981
1503	ENSG00000141580	WDR45B	-1.07247	-0.126342	0.283507	0.0544436	0.12063	2.68809e-10	1.86683e-09	14	17	17	A2	Blood (GTEx)	EpiXcan	0.99343	gtex_bl	0.999981
1504	ENSG00000197362	ZNF786	-1.07234	-0.213783	0.283569	0.0175952	0.0996536	1.72987e-08	1.01131e-07	13	21	21	A2	Blood (GTEx)	EpiXcan	0.99343	gtex_bl	0.999981
1505	ENSG00000111424	VDR	1.07222	0.104866	0.283623	0.0885516	0.138097	2.31125e-11	1.766e-10	16	21	21	A2	Blood (GTEx)	EpiXcan	0.99343	gtex_bl	0.999981
1506	ENSG00000229833	PET100	1.07188	0.085078	0.283772	0.0760933	0.122071	3.27429e-10	2.25515e-09	21	25	25	A2	Blood (GTEx)	EpiXcan	0.99343	gtex_bl	0.999981
1507	ENSG00000196072	BLOC1S2	-1.0715	-0.162791	0.283944	0.0188023	0.030123	0.00220213	0.00690611	7	8	8	A2	Blood (GTEx)	EpiXcan	0.99343	gtex_bl	0.999981
1508	ENSG00000198843	SELENOT	-1.07139	-0.296248	0.283995	0.00512924	0.0226836	0.00887978	0.0257757	4	5	5	A2	Blood (GTEx)	EpiXcan	0.99343	gtex_bl	0.999981
1509	ENSG00000104812	GYS1	-1.07113	-0.117734	0.284112	0.0418197	0.0338329	0.0011986	0.0039049	28	32	32	A2	Blood (GTEx)	EpiXcan	0.99343	gtex_bl	0.999981
1510	ENSG00000006652	IFRD1	1.07038	0.142615	0.284447	0.0342813	0.0402446	0.000465906	0.00160986	24	37	37	A2	Blood (GTEx)	EpiXcan	0.99343	gtex_bl	0.999981
1511	ENSG00000138814	PPP3CA	-1.07025	-0.151013	0.284506	0.021835	0.0103779	0.079854	0.194973	19	25	25	A2	Blood (GTEx)	EpiXcan	0.99343	gtex_bl	0.999981
1512	ENSG00000184164	CRELD2	1.06908	0.096056	0.285032	0.0397974	0.199471	1.02644e-16	1.24906e-15	11	16	16	A2	Blood (GTEx)	EpiXcan	0.99343	gtex_bl	0.999981
1513	ENSG00000083828	ZNF586	1.06886	0.0779739	0.285131	0.0708144	0.0341988	0.0012049	0.00392445	34	38	38	A2	Blood (GTEx)	EpiXcan	0.99343	gtex_bl	0.999981
1514	ENSG00000153551	CMTM7	1.06881	0.0465191	0.285156	0.148777	0.150952	8.42458e-13	7.31721e-12	62	81	81	A2	Blood (GTEx)	EpiXcan	0.99343	gtex_bl	0.999981
1515	ENSG00000172724	CCL19	-1.06865	-0.186342	0.285227	0.0260985	0.0541088	5.00806e-05	0.000194902	14	15	15	A2	Blood (GTEx)	EpiXcan	0.99343	gtex_bl	0.999981
1516	ENSG00000187796	CARD9	1.06836	0.0499367	0.285357	0.14791	0.274217	1.90133e-23	3.73574e-22	30	37	37	A2	Blood (GTEx)	EpiXcan	0.99343	gtex_bl	0.999981
1517	ENSG00000198919	DZIP3	1.06834	0.0686751	0.285366	0.113231	0.188401	1.12524e-15	1.2325e-14	12	12	12	A2	Blood (GTEx)	EpiXcan	0.99343	gtex_bl	0.999981
1518	ENSG00000100116	GCAT	1.0681	0.0419437	0.285476	0.312524	0.262356	5.19622e-23	9.98887e-22	88	105	105	A2	Blood (GTEx)	EpiXcan	0.99343	gtex_bl	0.999981
1519	ENSG00000165275	TRMT10B	-1.06798	-0.0886832	0.285529	0.0658381	0.0973249	1.98398e-08	1.14979e-07	29	30	30	A2	Blood (GTEx)	EpiXcan	0.99343	gtex_bl	0.999981
1520	ENSG00000143891	GALM	-1.06751	-0.130057	0.285741	0.0441205	0.102659	1.05601e-08	6.33176e-08	19	22	22	A2	Blood (GTEx)	EpiXcan	0.99343	gtex_bl	0.999981
1521	ENSG00000135929	CYP27A1	1.06747	0.0560926	0.285758	0.127755	0.251802	1.49816e-21	2.62295e-20	33	40	40	A2	Blood (GTEx)	EpiXcan	0.99343	gtex_bl	0.999981
1522	ENSG00000116871	MAP7D1	-1.06644	-0.0639092	0.286224	0.200663	0.334372	4.69353e-30	1.41346e-28	32	41	41	A2	Blood (GTEx)	EpiXcan	0.99343	gtex_bl	0.999981
1523	ENSG00000100722	ZC3H14	1.06557	0.153421	0.286618	0.029301	0.0179172	0.017817	0.0490805	12	15	15	A2	Blood (GTEx)	EpiXcan	0.99343	gtex_bl	0.999981
1524	ENSG00000196526	AFAP1	-1.06409	-0.0343062	0.287289	0.469569	0.608616	1.34715e-71	5.28597e-69	38	45	45	A2	Blood (GTEx)	EpiXcan	0.99343	gtex_bl	0.999981
1525	ENSG00000168056	LTBP3	1.06351	0.152978	0.287552	0.0381786	0.0505886	9.05356e-05	0.0003411	24	35	35	A2	Blood (GTEx)	EpiXcan	0.99343	gtex_bl	0.999981
1526	ENSG00000135052	GOLM1	-1.06339	-0.0695319	0.287606	0.126831	0.193262	1.22286e-16	1.47908e-15	61	76	76	A2	Blood (GTEx)	EpiXcan	0.99343	gtex_bl	0.999981
1527	ENSG00000198901	PRC1	-1.06276	-0.381538	0.287889	0.00535477	0.039279	0.000517072	0.00177607	3	4	4	A2	Blood (GTEx)	EpiXcan	0.99343	gtex_bl	0.999981
1528	ENSG00000258768	AL356019.2	-1.06239	-0.186609	0.288057	0.0168825	0.0556615	3.07463e-05	0.000123105	11	15	15	A2	Blood (GTEx)	EpiXcan	0.99343	gtex_bl	0.999981
1529	ENSG00000176715	ACSF3	1.06225	0.143555	0.288121	0.0422267	0.139339	5.58254e-12	4.51374e-11	10	14	14	A2	Blood (GTEx)	EpiXcan	0.99343	gtex_bl	0.999981
1530	ENSG00000085491	SLC25A24	1.06199	0.074788	0.288242	0.116791	0.2243	5.46171e-19	7.99831e-18	21	24	24	A2	Blood (GTEx)	EpiXcan	0.99343	gtex_bl	0.999981
1531	ENSG00000143093	STRIP1	-1.06164	-0.0665281	0.288401	0.100038	0.0789851	6.93587e-07	3.3944e-06	62	74	74	A2	Blood (GTEx)	EpiXcan	0.99343	gtex_bl	0.999981
1532	ENSG00000129625	REEP5	-1.06141	-0.087261	0.288504	0.0618197	0.103073	1.14984e-08	6.88203e-08	27	31	31	A2	Blood (GTEx)	EpiXcan	0.99343	gtex_bl	0.999981
1533	ENSG00000183762	KREMEN1	1.06107	0.141655	0.288658	0.0304792	0.154857	2.71638e-13	2.46861e-12	19	23	23	A2	Blood (GTEx)	EpiXcan	0.99343	gtex_bl	0.999981
1534	ENSG00000084072	PPIE	1.06057	0.0681432	0.288884	0.182204	0.483348	1.37395e-49	1.37819e-47	31	41	41	A2	Blood (GTEx)	EpiXcan	0.99343	gtex_bl	0.999981
1535	ENSG00000173372	C1QA	1.06014	0.171428	0.289079	0.0160442	0.0404251	0.000365303	0.00127445	7	9	9	A2	Blood (GTEx)	EpiXcan	0.99343	gtex_bl	0.999981
1536	ENSG00000184985	SORCS2	1.05994	0.108526	0.28917	0.0563915	0.103584	9.5683e-09	5.74744e-08	13	16	16	A2	Blood (GTEx)	EpiXcan	0.99343	gtex_bl	0.999981
1537	ENSG00000267454	ZNF582-AS1	1.05851	0.20481	0.289822	0.0106704	0.0786219	6.10223e-07	3.00073e-06	3	6	6	A2	Blood (GTEx)	EpiXcan	0.99343	gtex_bl	0.999981
1538	ENSG00000115255	REEP6	-1.05816	-0.731291	0.289984	0.00330787	0.0373903	0.000674589	0.00227552	11	21	21	A2	Blood (GTEx)	EpiXcan	0.99343	gtex_bl	0.999981
1539	ENSG00000254838	GVINP1	1.05815	0.437625	0.289988	0.00235285	0.0148598	0.0283303	0.0756817	5	7	7	A2	Blood (GTEx)	EpiXcan	0.99343	gtex_bl	0.999981
1540	ENSG00000196470	SIAH1	1.05811	0.147008	0.290004	0.0286355	0.0601016	1.79898e-05	7.42351e-05	20	20	20	A2	Blood (GTEx)	EpiXcan	0.99343	gtex_bl	0.999981
1541	ENSG00000189007	ADAT2	-1.05802	-0.149001	0.290046	0.0232571	0.0105066	0.0755762	0.185547	19	22	22	A2	Blood (GTEx)	EpiXcan	0.99343	gtex_bl	0.999981
1542	ENSG00000198937	CCDC167	1.05771	0.312261	0.290187	0.00615871	0.0439114	0.000262017	0.00093265	8	12	12	A2	Blood (GTEx)	EpiXcan	0.99343	gtex_bl	0.999981
1543	ENSG00000166189	HPS6	-1.05697	-0.0655881	0.290528	0.123362	0.197754	2.438e-16	2.85061e-15	32	35	35	A2	Blood (GTEx)	EpiXcan	0.99343	gtex_bl	0.999981
1544	ENSG00000158373	HIST1H2BD	1.05688	0.0539437	0.290565	0.15052	0.166573	1.17197e-13	1.1003e-12	45	52	52	A2	Blood (GTEx)	EpiXcan	0.99343	gtex_bl	0.999981
1545	ENSG00000243725	TTC4	1.05666	0.0591409	0.290667	0.153211	0.223875	1.27975e-18	1.81437e-17	47	54	54	A2	Blood (GTEx)	EpiXcan	0.99343	gtex_bl	0.999981
1546	ENSG00000114857	NKTR	-1.0561	-0.161487	0.290922	0.0167002	0.0781524	6.87555e-07	3.36983e-06	16	26	26	A2	Blood (GTEx)	EpiXcan	0.99343	gtex_bl	0.999981
1547	ENSG00000002822	MAD1L1	1.05561	0.105969	0.291145	0.0940523	0.135811	7.64918e-12	6.12164e-11	43	60	60	A2	Blood (GTEx)	EpiXcan	0.99343	gtex_bl	0.999981
1548	ENSG00000235381	AL596202.1	1.05555	0.086345	0.291176	0.0869175	0.13464	3.71169e-11	2.78346e-10	34	38	38	A2	Blood (GTEx)	EpiXcan	0.99343	gtex_bl	0.999981
1549	ENSG00000226328	NUP50-AS1	1.05535	0.0547785	0.291267	0.183269	0.25771	2.12956e-22	3.94043e-21	9	14	14	A2	Blood (GTEx)	EpiXcan	0.99343	gtex_bl	0.999981
1550	ENSG00000223704	LINC01422	-1.05451	-0.100815	0.291651	0.0475281	0.0506464	6.05785e-05	0.000233577	36	46	46	A2	Blood (GTEx)	EpiXcan	0.99343	gtex_bl	0.999981
1551	ENSG00000091073	DTX2	-1.05442	-0.220866	0.291689	0.0166865	0.117656	8.72397e-10	5.83976e-09	9	13	13	A2	Blood (GTEx)	EpiXcan	0.99343	gtex_bl	0.999981
1552	ENSG00000068878	PSME4	-1.05425	-0.142922	0.291768	0.00748708	0.010752	0.073161	0.180214	9	12	12	A2	Blood (GTEx)	EpiXcan	0.99343	gtex_bl	0.999981
1553	ENSG00000121064	SCPEP1	1.05267	0.101502	0.292493	0.0733953	0.164754	4.8904e-14	4.71749e-13	41	50	50	A2	Blood (GTEx)	EpiXcan	0.99343	gtex_bl	0.999981
1554	ENSG00000099977	DDT	1.0526	0.141183	0.292525	0.0268961	0.423273	3.61104e-41	2.18977e-39	15	24	24	A2	Blood (GTEx)	EpiXcan	0.99343	gtex_bl	0.999981
1555	ENSG00000225138	SLC9A3-AS1	-1.05203	-0.0356279	0.292787	0.273464	0.543353	1.06319e-59	1.77301e-57	27	32	32	A2	Blood (GTEx)	EpiXcan	0.99343	gtex_bl	0.999981
1556	ENSG00000120008	WDR11	1.05191	0.320774	0.292842	0.00485878	0.132848	1.87041e-11	1.44572e-10	10	11	11	A2	Blood (GTEx)	EpiXcan	0.99343	gtex_bl	0.999981
1557	ENSG00000130695	CEP85	1.05117	0.119626	0.293182	0.0275371	0.0859795	2.26256e-07	1.16499e-06	7	11	11	A2	Blood (GTEx)	EpiXcan	0.99343	gtex_bl	0.999981
1558	ENSG00000110711	AIP	1.05085	0.244856	0.293329	0.0153946	0.019163	0.0171147	0.0473218	12	14	14	A2	Blood (GTEx)	EpiXcan	0.99343	gtex_bl	0.999981
1559	ENSG00000130255	RPL36	1.05058	0.248327	0.29345	0.0114859	0.0208635	0.0119626	0.0339892	17	24	24	A2	Blood (GTEx)	EpiXcan	0.99343	gtex_bl	0.999981
1560	ENSG00000167600	CYP2S1	-1.05052	-0.12175	0.293478	0.0806222	0.195184	4.25189e-16	4.8607e-15	10	12	12	A2	Blood (GTEx)	EpiXcan	0.99343	gtex_bl	0.999981
1561	ENSG00000158669	GPAT4	-1.05047	-0.0671228	0.293502	0.0909986	0.119828	5.54887e-10	3.76156e-09	26	29	29	A2	Blood (GTEx)	EpiXcan	0.99343	gtex_bl	0.999981
1562	ENSG00000079691	CARMIL1	-1.0504	-0.051826	0.293534	0.148268	0.183537	3.92292e-15	4.12742e-14	48	56	56	A2	Blood (GTEx)	EpiXcan	0.99343	gtex_bl	0.999981
1563	ENSG00000141376	BCAS3	1.04933	0.660786	0.294026	0.00232638	0.0588869	1.12611e-05	4.77691e-05	3	5	5	A2	Blood (GTEx)	EpiXcan	0.99343	gtex_bl	0.999981
1564	ENSG00000167186	COQ7	-1.0489	-0.369796	0.294225	0.00642854	0.0175624	0.0215111	0.0585434	2	2	2	A2	Blood (GTEx)	EpiXcan	0.99343	gtex_bl	0.999981
1565	ENSG00000115267	IFIH1	-1.04873	-0.101015	0.294302	0.0475249	0.0143642	0.0386879	0.100946	41	45	45	A2	Blood (GTEx)	EpiXcan	0.99343	gtex_bl	0.999981
1566	ENSG00000170448	NFXL1	-1.04756	-0.0427142	0.294841	0.305178	0.504309	9.5276e-53	1.15552e-50	37	45	45	A2	Blood (GTEx)	EpiXcan	0.99343	gtex_bl	0.999981
1567	ENSG00000214309	MBLAC1	-1.04717	-0.0522312	0.295019	0.157254	0.158786	1.83972e-13	1.69267e-12	39	45	45	A2	Blood (GTEx)	EpiXcan	0.99343	gtex_bl	0.999981
1568	ENSG00000123892	RAB38	1.04604	0.058355	0.295543	0.102922	0.134787	3.77375e-11	2.82682e-10	40	50	50	A2	Blood (GTEx)	EpiXcan	0.99343	gtex_bl	0.999981
1569	ENSG00000114861	FOXP1	1.04566	0.0933713	0.29572	0.0591163	0.0365504	0.000714304	0.00240039	44	54	54	A2	Blood (GTEx)	EpiXcan	0.99343	gtex_bl	0.999981
1570	ENSG00000257698	AC084033.3	-1.0455	-0.11844	0.295792	0.0299942	0.121983	8.91886e-11	6.44913e-10	8	12	12	A2	Blood (GTEx)	EpiXcan	0.99343	gtex_bl	0.999981
1571	ENSG00000119537	KDSR	1.04527	0.204449	0.2959	0.0160028	0.0523161	4.08072e-05	0.000160735	1	1	1	A2	Blood (GTEx)	EpiXcan	0.99343	gtex_bl	0.999981
1572	ENSG00000078070	MCCC1	-1.04473	-0.0988471	0.296146	0.042701	0.0496239	7.64798e-05	0.00029102	19	22	22	A2	Blood (GTEx)	EpiXcan	0.99343	gtex_bl	0.999981
1573	ENSG00000197774	EME2	1.04467	0.161037	0.296173	0.0311879	0.0455841	0.000195207	0.000704413	26	36	36	A2	Blood (GTEx)	EpiXcan	0.99343	gtex_bl	0.999981
1574	ENSG00000084112	SSH1	1.04431	0.245832	0.296342	0.0104485	0.0511954	7.54883e-05	0.000287686	16	24	24	A2	Blood (GTEx)	EpiXcan	0.99343	gtex_bl	0.999981
1575	ENSG00000232098	AC012313.1	1.04398	0.355705	0.296493	0.00543818	0.0779704	5.9702e-07	2.94123e-06	7	8	8	A2	Blood (GTEx)	EpiXcan	0.99343	gtex_bl	0.999981
1576	ENSG00000072952	MRVI1	1.04318	0.166485	0.296864	0.0251041	0.0150569	0.0305929	0.0811734	22	23	23	A2	Blood (GTEx)	EpiXcan	0.99343	gtex_bl	0.999981
1577	ENSG00000130770	ATPIF1	1.04316	0.0831244	0.296874	0.0652345	0.146365	4.45485e-12	3.63499e-11	14	17	17	A2	Blood (GTEx)	EpiXcan	0.99343	gtex_bl	0.999981
1578	ENSG00000234684	SDCBP2-AS1	1.04308	0.126391	0.29691	0.0285884	0.0762367	1.16331e-06	5.57462e-06	18	20	20	A2	Blood (GTEx)	EpiXcan	0.99343	gtex_bl	0.999981
1579	ENSG00000101439	CST3	-1.0429	-0.0948471	0.296995	0.0606876	0.108134	2.82813e-09	1.80096e-08	15	16	16	A2	Blood (GTEx)	EpiXcan	0.99343	gtex_bl	0.999981
1580	ENSG00000099251	HSD17B7P2	-1.04272	-0.0787522	0.297078	0.131265	0.244778	1.62676e-20	2.64989e-19	16	25	25	A2	Blood (GTEx)	EpiXcan	0.99343	gtex_bl	0.999981
1581	ENSG00000108666	C17orf75	1.04233	0.159314	0.29726	0.0236269	0.0102599	0.078206	0.191405	20	22	22	A2	Blood (GTEx)	EpiXcan	0.99343	gtex_bl	0.999981
1582	ENSG00000197969	VPS13A	1.04173	0.184871	0.297537	0.0151005	0.0815791	3.53171e-07	1.78472e-06	21	26	26	A2	Blood (GTEx)	EpiXcan	0.99343	gtex_bl	0.999981
1583	ENSG00000230715	AC018638.2	1.04159	0.0429633	0.297603	0.225205	0.312214	1.12583e-27	2.90516e-26	32	39	39	A2	Blood (GTEx)	EpiXcan	0.99343	gtex_bl	0.999981
1584	ENSG00000168496	FEN1	-1.04157	-0.238887	0.297612	0.0140928	0.0253958	0.00565874	0.0168587	19	26	26	A2	Blood (GTEx)	EpiXcan	0.99343	gtex_bl	0.999981
1585	ENSG00000146066	HIGD2A	-1.0411	-0.0545857	0.297828	0.145944	0.255549	4.55431e-22	8.25531e-21	16	18	18	A2	Blood (GTEx)	EpiXcan	0.99343	gtex_bl	0.999981
1586	ENSG00000107201	DDX58	-1.04105	-0.0765277	0.297854	0.0661094	0.135573	2.65435e-11	2.01546e-10	16	17	17	A2	Blood (GTEx)	EpiXcan	0.99343	gtex_bl	0.999981
1587	ENSG00000176022	B3GALT6	1.04078	0.155852	0.29798	0.0245503	0.116516	9.12824e-10	6.08595e-09	9	13	13	A2	Blood (GTEx)	EpiXcan	0.99343	gtex_bl	0.999981
1588	ENSG00000147813	NAPRT	-1.04064	-0.0549191	0.298042	0.184399	0.6023	1.31934e-70	5.02893e-68	14	24	24	A2	Blood (GTEx)	EpiXcan	0.99343	gtex_bl	0.999981
1589	ENSG00000122490	PQLC1	-1.04031	-0.146645	0.298197	0.0206989	0.0637687	6.62109e-06	2.88196e-05	13	18	18	A2	Blood (GTEx)	EpiXcan	0.99343	gtex_bl	0.999981
1590	ENSG00000182952	HMGN4	1.03999	0.0595707	0.298346	0.125036	0.241447	7.57058e-21	1.25621e-19	14	17	17	A2	Blood (GTEx)	EpiXcan	0.99343	gtex_bl	0.999981
1591	ENSG00000136718	IMP4	-1.03806	-1.87146	0.299241	0.000132901	0.0256346	0.00491957	0.014802	2	3	3	A2	Blood (GTEx)	EpiXcan	0.99343	gtex_bl	0.999981
1592	ENSG00000115525	ST3GAL5	-1.03804	-0.0848965	0.299249	0.066322	0.055771	3.70894e-05	0.000147177	53	66	66	A2	Blood (GTEx)	EpiXcan	0.99343	gtex_bl	0.999981
1593	ENSG00000163607	GTPBP8	1.03788	0.147526	0.299324	0.0271035	0.0268399	0.00390446	0.011898	20	20	20	A2	Blood (GTEx)	EpiXcan	0.99343	gtex_bl	0.999981
1594	ENSG00000055955	ITIH4	-1.0377	-0.0400081	0.299408	0.337495	0.436005	8.18109e-43	5.48462e-41	31	36	36	A2	Blood (GTEx)	EpiXcan	0.99343	gtex_bl	0.999981
1595	ENSG00000197766	CFD	-1.03748	-0.0919352	0.299514	0.070942	0.510147	4.88858e-53	6.09519e-51	9	13	13	A2	Blood (GTEx)	EpiXcan	0.99343	gtex_bl	0.999981
1596	ENSG00000113593	PPWD1	1.03736	0.266227	0.299566	0.00925804	0.0273016	0.00409747	0.0124463	5	5	5	A2	Blood (GTEx)	EpiXcan	0.99343	gtex_bl	0.999981
1597	ENSG00000215424	MCM3AP-AS1	1.03732	0.27512	0.299588	0.00763726	0.011443	0.0643252	0.160314	6	8	8	A2	Blood (GTEx)	EpiXcan	0.99343	gtex_bl	0.999981
1598	ENSG00000130413	STK33	1.03721	0.109044	0.29964	0.034161	0.0474513	0.000148855	0.000546168	21	25	25	A2	Blood (GTEx)	EpiXcan	0.99343	gtex_bl	0.999981
1599	ENSG00000105519	CAPS	1.03688	0.126126	0.299794	0.0394714	0.117707	9.90495e-10	6.59135e-09	11	15	15	A2	Blood (GTEx)	EpiXcan	0.99343	gtex_bl	0.999981
1600	ENSG00000111331	OAS3	1.03657	0.125562	0.299935	0.00837702	0.0439182	0.000237162	0.000848708	5	8	8	A2	Blood (GTEx)	EpiXcan	0.99343	gtex_bl	0.999981
1601	ENSG00000100031	GGT1	-1.03641	-0.111413	0.300012	0.0801439	0.113206	1.23362e-09	8.1313e-09	32	36	36	A2	Blood (GTEx)	EpiXcan	0.99343	gtex_bl	0.999981
1602	ENSG00000184545	DUSP8	1.03637	0.138795	0.30003	0.0249866	0.0110966	0.068515	0.169962	39	50	50	A2	Blood (GTEx)	EpiXcan	0.99343	gtex_bl	0.999981
1603	ENSG00000176182	MYPOP	1.03613	0.255273	0.300142	0.00558705	0.03416	0.0013388	0.00433203	5	5	5	A2	Blood (GTEx)	EpiXcan	0.99343	gtex_bl	0.999981
1604	ENSG00000270055	AC127502.2	-1.03605	-0.0687744	0.300177	0.146809	0.28418	2.45633e-25	5.4435e-24	22	24	24	A2	Blood (GTEx)	EpiXcan	0.99343	gtex_bl	0.999981
1605	ENSG00000173171	MTX1	-1.0355	-0.971718	0.300436	0.001082	0.0129844	0.0504059	0.128382	3	5	5	A2	Blood (GTEx)	EpiXcan	0.99343	gtex_bl	0.999981
1606	ENSG00000178035	IMPDH2	-1.0352	-0.091807	0.300574	0.0240833	0.0172199	0.0221538	0.060231	13	15	15	A2	Blood (GTEx)	EpiXcan	0.99343	gtex_bl	0.999981
1607	ENSG00000181830	SLC35C1	1.03498	0.16905	0.300678	0.0121987	0.0514288	7.58914e-05	0.000289029	4	4	4	A2	Blood (GTEx)	EpiXcan	0.99343	gtex_bl	0.999981
1608	ENSG00000169203	RP11-231C14.4	-1.03445	-0.136538	0.300926	0.0425596	0.0386554	0.000623295	0.00211554	20	24	24	A2	Blood (GTEx)	EpiXcan	0.99343	gtex_bl	0.999981
1609	ENSG00000117280	RAB29	-1.03417	-0.058802	0.301056	0.140222	0.29637	5.18411e-27	1.28792e-25	34	47	47	A2	Blood (GTEx)	EpiXcan	0.99343	gtex_bl	0.999981
1610	ENSG00000172340	SUCLG2	-1.03387	-0.0780184	0.301198	0.101459	0.166638	3.19423e-14	3.1357e-13	50	59	59	A2	Blood (GTEx)	EpiXcan	0.99343	gtex_bl	0.999981
1611	ENSG00000110079	MS4A4A	-1.03283	-0.154607	0.301683	0.0145619	0.0465028	0.000154555	0.000566149	13	16	16	A2	Blood (GTEx)	EpiXcan	0.99343	gtex_bl	0.999981
1612	ENSG00000204301	NOTCH4	1.03173	0.132217	0.302201	0.0299364	0.470987	1.73333e-47	1.48233e-45	11	20	20	A2	Blood (GTEx)	EpiXcan	0.99343	gtex_bl	0.999981
1613	ENSG00000102524	TNFSF13B	1.03168	0.0858442	0.302221	0.0545355	0.0901955	9.41006e-08	5.05393e-07	26	27	27	A2	Blood (GTEx)	EpiXcan	0.99343	gtex_bl	0.999981
1614	ENSG00000174606	ANGEL2	-1.03126	-0.150313	0.30242	0.0269024	0.0330676	0.00155384	0.00497595	10	12	12	A2	Blood (GTEx)	EpiXcan	0.99343	gtex_bl	0.999981
1615	ENSG00000100014	SPECC1L	1.02986	0.211007	0.303075	0.0207771	0.0181219	0.0190987	0.0523948	43	51	51	A2	Blood (GTEx)	EpiXcan	0.99343	gtex_bl	0.999981
1616	ENSG00000166321	NUDT13	-1.0295	-0.0830272	0.303243	0.0406204	0.0970478	1.92009e-08	1.11568e-07	37	45	45	A2	Blood (GTEx)	EpiXcan	0.99343	gtex_bl	0.999981
1617	ENSG00000185436	IFNLR1	1.02856	0.165139	0.303687	0.0365566	0.0192934	0.0162373	0.0450731	21	25	25	A2	Blood (GTEx)	EpiXcan	0.99343	gtex_bl	0.999981
1618	ENSG00000170458	CD14	1.02838	0.241987	0.303772	0.00709054	0.0210528	0.0114918	0.0327241	16	20	20	A2	Blood (GTEx)	EpiXcan	0.99343	gtex_bl	0.999981
1619	ENSG00000177663	IL17RA	-1.02787	-0.117934	0.30401	0.0550954	0.120605	4.70493e-10	3.20247e-09	9	12	12	A2	Blood (GTEx)	EpiXcan	0.99343	gtex_bl	0.999981
1620	ENSG00000162769	FLVCR1	1.02702	0.0345215	0.304409	0.270988	0.306756	6.75183e-27	1.66808e-25	83	95	95	A2	Blood (GTEx)	EpiXcan	0.99343	gtex_bl	0.999981
1621	ENSG00000250251	PKD1P6	-1.02676	-0.692202	0.304535	0.00143471	0.011668	0.0620776	0.155147	3	4	4	A2	Blood (GTEx)	EpiXcan	0.99343	gtex_bl	0.999981
1622	ENSG00000114127	XRN1	1.02658	0.115794	0.304618	0.0322004	0.0103347	0.0809377	0.197366	25	28	28	A2	Blood (GTEx)	EpiXcan	0.99343	gtex_bl	0.999981
1623	ENSG00000171109	MFN1	1.02622	0.068327	0.304786	0.0918908	0.210708	5.02272e-18	6.8306e-17	11	13	13	A2	Blood (GTEx)	EpiXcan	0.99343	gtex_bl	0.999981
1624	ENSG00000168904	LRRC28	-1.02491	-0.142291	0.305408	0.0303148	0.109192	4.26335e-09	2.66404e-08	9	10	10	A2	Blood (GTEx)	EpiXcan	0.99343	gtex_bl	0.999981
1625	ENSG00000140650	PMM2	-1.02457	-0.140064	0.305565	0.0379041	0.061182	1.22395e-05	5.16077e-05	21	31	31	A2	Blood (GTEx)	EpiXcan	0.99343	gtex_bl	0.999981
1626	ENSG00000135404	CD63	1.02393	0.0698919	0.305869	0.175015	0.281759	1.43287e-24	3.03427e-23	3	3	3	A2	Blood (GTEx)	EpiXcan	0.99343	gtex_bl	0.999981
1627	ENSG00000125772	GPCPD1	1.02375	0.123113	0.305951	0.0758333	0.111456	1.67978e-09	1.08998e-08	17	18	18	A2	Blood (GTEx)	EpiXcan	0.99343	gtex_bl	0.999981
1628	ENSG00000118579	MED28	1.02306	0.457602	0.306278	0.00671164	0.0141532	0.0399451	0.103962	12	17	17	A2	Blood (GTEx)	EpiXcan	0.99343	gtex_bl	0.999981
1629	ENSG00000156265	MAP3K7CL	1.02306	0.0903638	0.306281	0.0535444	0.108977	2.86435e-09	1.82141e-08	19	20	20	A2	Blood (GTEx)	EpiXcan	0.99343	gtex_bl	0.999981
1630	ENSG00000158483	FAM86C1	1.02215	0.0796698	0.306711	0.120374	0.460266	1.12853e-45	8.65268e-44	8	10	10	A2	Blood (GTEx)	EpiXcan	0.99343	gtex_bl	0.999981
1631	ENSG00000213213	CCDC183	1.022	0.136607	0.30678	0.0459295	0.0210496	0.0119459	0.0339518	35	44	44	A2	Blood (GTEx)	EpiXcan	0.99343	gtex_bl	0.999981
1632	ENSG00000036448	MYOM2	-1.02197	-0.0571211	0.306797	0.180566	0.523549	2.81238e-55	3.64272e-53	39	62	62	A2	Blood (GTEx)	EpiXcan	0.99343	gtex_bl	0.999981
1633	ENSG00000130475	FCHO1	-1.02169	-0.0914407	0.306925	0.0567685	0.211683	2.45564e-18	3.43044e-17	8	12	12	A2	Blood (GTEx)	EpiXcan	0.99343	gtex_bl	0.999981
1634	ENSG00000108309	RUNDC3A	1.02044	0.39513	0.30752	0.00411115	0.0749038	1.53152e-06	7.23512e-06	5	8	8	A2	Blood (GTEx)	EpiXcan	0.99343	gtex_bl	0.999981
1635	ENSG00000105612	DNASE2	1.02029	0.0902295	0.307593	0.050287	0.0958984	3.47633e-08	1.96849e-07	33	44	44	A2	Blood (GTEx)	EpiXcan	0.99343	gtex_bl	0.999981
1636	ENSG00000124588	NQO2	1.0201	0.0860094	0.307682	0.0480372	0.464315	5.06929e-48	4.39152e-46	14	21	21	A2	Blood (GTEx)	EpiXcan	0.99343	gtex_bl	0.999981
1637	ENSG00000109084	TMEM97	-1.02008	-0.104757	0.307689	0.0653426	0.0737435	1.34941e-06	6.42486e-06	24	31	31	A2	Blood (GTEx)	EpiXcan	0.99343	gtex_bl	0.999981
1638	ENSG00000102890	ELMO3	1.01996	0.150871	0.307747	0.0202288	0.0730048	2.00732e-06	9.34717e-06	8	9	9	A2	Blood (GTEx)	EpiXcan	0.99343	gtex_bl	0.999981
1639	ENSG00000257176	AC009318.1	-1.01924	-0.105482	0.308087	0.0548551	0.238733	2.89558e-21	4.95256e-20	9	11	11	A2	Blood (GTEx)	EpiXcan	0.99343	gtex_bl	0.999981
1640	ENSG00000150433	TMEM218	-1.01845	-0.249849	0.308464	0.00873769	0.0223929	0.00980599	0.0283164	14	18	18	A2	Blood (GTEx)	EpiXcan	0.99343	gtex_bl	0.999981
1641	ENSG00000106628	POLD2	-1.01834	-0.150203	0.308516	0.0128641	0.0198617	0.0143397	0.0401866	7	8	8	A2	Blood (GTEx)	EpiXcan	0.99343	gtex_bl	0.999981
1642	ENSG00000005156	LIG3	1.01791	0.14099	0.308719	0.0195618	0.128067	1.16963e-10	8.36229e-10	6	9	9	A2	Blood (GTEx)	EpiXcan	0.99343	gtex_bl	0.999981
1643	ENSG00000143147	GPR161	-1.01755	-0.13615	0.308892	0.0192445	0.0295479	0.00292554	0.00904091	20	22	22	A2	Blood (GTEx)	EpiXcan	0.99343	gtex_bl	0.999981
1644	ENSG00000184967	NOC4L	1.01746	0.0663847	0.308933	0.0856528	0.163473	1.2149e-13	1.1374e-12	33	41	41	A2	Blood (GTEx)	EpiXcan	0.99343	gtex_bl	0.999981
1645	ENSG00000162881	OXER1	-1.01658	-0.0365065	0.309352	0.150795	0.101115	1.70145e-08	9.9557e-08	69	86	86	A2	Blood (GTEx)	EpiXcan	0.99343	gtex_bl	0.999981
1646	ENSG00000141971	MVB12A	-1.01643	-0.219198	0.309427	0.0180524	0.142993	6.63571e-12	5.34261e-11	10	17	17	A2	Blood (GTEx)	EpiXcan	0.99343	gtex_bl	0.999981
1647	ENSG00000170004	CHD3	1.01616	0.135944	0.309555	0.0242181	0.0515879	5.4139e-05	0.000209901	21	27	27	A2	Blood (GTEx)	EpiXcan	0.99343	gtex_bl	0.999981
1648	ENSG00000239556	AC004951.2	-1.01575	-0.0605176	0.309747	0.128142	0.210485	1.71736e-17	2.21794e-16	52	63	63	A2	Blood (GTEx)	EpiXcan	0.99343	gtex_bl	0.999981
1649	ENSG00000133678	TMEM254	1.0157	0.101743	0.309773	0.0549851	0.0594389	1.55171e-05	6.45709e-05	28	34	34	A2	Blood (GTEx)	EpiXcan	0.99343	gtex_bl	0.999981
1650	ENSG00000112697	TMEM30A	-1.01497	-0.0833552	0.310122	0.0696994	0.13659	1.84362e-11	1.42584e-10	16	18	18	A2	Blood (GTEx)	EpiXcan	0.99343	gtex_bl	0.999981
1651	ENSG00000141480	ARRB2	1.01469	0.081012	0.310253	0.0904475	0.217206	3.4905e-18	4.82057e-17	20	27	27	A2	Blood (GTEx)	EpiXcan	0.99343	gtex_bl	0.999981
1652	ENSG00000118514	ALDH8A1	1.01434	0.111224	0.31042	0.0565188	0.162394	1.31558e-13	1.22821e-12	10	13	13	A2	Blood (GTEx)	EpiXcan	0.99343	gtex_bl	0.999981
1653	ENSG00000136122	BORA	1.01324	0.128828	0.310945	0.0379661	0.0895071	4.0362e-08	2.26058e-07	4	5	5	A2	Blood (GTEx)	EpiXcan	0.99343	gtex_bl	0.999981
1654	ENSG00000150316	CWC15	-1.01293	-0.112455	0.311096	0.0739488	0.096607	3.8141e-08	2.14791e-07	40	43	43	A2	Blood (GTEx)	EpiXcan	0.99343	gtex_bl	0.999981
1655	ENSG00000162408	NOL9	-1.01257	-0.166988	0.311266	0.0148412	0.0579122	1.30066e-05	5.45837e-05	9	14	14	A2	Blood (GTEx)	EpiXcan	0.99343	gtex_bl	0.999981
1656	ENSG00000093010	COMT	-1.01211	-0.808062	0.311485	0.00108703	0.0258729	0.00526408	0.0157427	3	5	5	A2	Blood (GTEx)	EpiXcan	0.99343	gtex_bl	0.999981
1657	ENSG00000116874	WARS2	-1.01197	-0.116862	0.31155	0.0290184	0.0525135	6.37523e-05	0.000245602	7	7	7	A2	Blood (GTEx)	EpiXcan	0.99343	gtex_bl	0.999981
1658	ENSG00000172638	EFEMP2	1.01143	0.116958	0.311813	0.0338326	0.076353	9.67813e-07	4.67303e-06	8	11	11	A2	Blood (GTEx)	EpiXcan	0.99343	gtex_bl	0.999981
1659	ENSG00000224769	MUC20P1	1.01131	0.065296	0.311867	0.118249	0.265259	4.33307e-23	8.39006e-22	42	61	61	A2	Blood (GTEx)	EpiXcan	0.99343	gtex_bl	0.999981
1660	ENSG00000182022	CHST15	-1.01035	-0.108621	0.312326	0.0389863	0.107147	3.35586e-09	2.11781e-08	24	31	31	A2	Blood (GTEx)	EpiXcan	0.99343	gtex_bl	0.999981
1661	ENSG00000136045	PWP1	1.01018	0.0627251	0.312409	0.0905351	0.126476	1.9949e-10	1.39486e-09	28	34	34	A2	Blood (GTEx)	EpiXcan	0.99343	gtex_bl	0.999981
1662	ENSG00000149541	B3GAT3	1.01007	0.107513	0.312461	0.0159063	0.0133706	0.0459451	0.118126	11	14	14	A2	Blood (GTEx)	EpiXcan	0.99343	gtex_bl	0.999981
1663	ENSG00000143369	ECM1	1.00973	0.168283	0.312626	0.0259732	0.0537192	4.66874e-05	0.000182282	18	25	25	A2	Blood (GTEx)	EpiXcan	0.99343	gtex_bl	0.999981
1664	ENSG00000065600	TMEM206	1.00948	0.0877703	0.312744	0.0745678	0.0740336	1.45868e-06	6.91795e-06	47	55	55	A2	Blood (GTEx)	EpiXcan	0.99343	gtex_bl	0.999981
1665	ENSG00000260404	AC110079.1	-1.00911	-0.0529106	0.312922	0.142695	0.248658	4.99081e-21	8.37515e-20	49	59	59	A2	Blood (GTEx)	EpiXcan	0.99343	gtex_bl	0.999981
1666	ENSG00000115825	PRKD3	-1.009	-0.0658851	0.312975	0.108765	0.138565	9.21249e-12	7.32879e-11	24	28	28	A2	Blood (GTEx)	EpiXcan	0.99343	gtex_bl	0.999981
1667	ENSG00000125384	PTGER2	1.00892	0.199716	0.313011	0.00897576	0.0359955	0.000890334	0.00294884	6	9	9	A2	Blood (GTEx)	EpiXcan	0.99343	gtex_bl	0.999981
1668	ENSG00000226137	BAIAP2-AS1	-1.00871	-0.0764578	0.313112	0.1055	0.193783	5.309e-16	5.96692e-15	31	39	39	A2	Blood (GTEx)	EpiXcan	0.99343	gtex_bl	0.999981
1669	ENSG00000108592	FTSJ3	1.00848	0.0967473	0.313223	0.066498	0.25637	1.50449e-21	2.63059e-20	35	49	49	A2	Blood (GTEx)	EpiXcan	0.99343	gtex_bl	0.999981
1670	ENSG00000204745	AC083899.1	1.00841	0.165025	0.313256	0.0319081	0.0884332	9.98859e-08	5.34313e-07	21	36	36	A2	Blood (GTEx)	EpiXcan	0.99343	gtex_bl	0.999981
1671	ENSG00000100288	CHKB	-1.00803	-0.142151	0.313439	0.0248341	0.121366	4.57012e-10	3.11548e-09	18	27	27	A2	Blood (GTEx)	EpiXcan	0.99343	gtex_bl	0.999981
1672	ENSG00000117899	MESD	1.00788	0.101566	0.313514	0.0650557	0.10774	3.75632e-09	2.35604e-08	25	37	37	A2	Blood (GTEx)	EpiXcan	0.99343	gtex_bl	0.999981
1673	ENSG00000125124	BBS2	1.00729	0.0325444	0.313797	0.312186	0.450276	3.75899e-45	2.81734e-43	21	23	23	A2	Blood (GTEx)	EpiXcan	0.99343	gtex_bl	0.999981
1674	ENSG00000146007	ZMAT2	-1.00696	-0.117775	0.313952	0.0299886	0.079143	3.92366e-07	1.97084e-06	14	15	15	A2	Blood (GTEx)	EpiXcan	0.99343	gtex_bl	0.999981
1675	ENSG00000151746	BICD1	1.00682	0.241645	0.314021	0.0109573	0.0420728	0.000347183	0.00121378	4	5	5	A2	Blood (GTEx)	EpiXcan	0.99343	gtex_bl	0.999981
1676	ENSG00000109063	MYH3	-1.00679	-0.284207	0.314036	0.00728169	0.0497497	9.14072e-05	0.000344287	14	25	25	A2	Blood (GTEx)	EpiXcan	0.99343	gtex_bl	0.999981
1677	ENSG00000132256	TRIM5	1.00511	0.132238	0.314845	0.0238998	0.0842952	1.65154e-07	8.62691e-07	12	16	16	A2	Blood (GTEx)	EpiXcan	0.99343	gtex_bl	0.999981
1678	ENSG00000147457	CHMP7	-1.00467	-0.70892	0.315055	0.000777592	0.0735487	1.81219e-06	8.48595e-06	4	8	8	A2	Blood (GTEx)	EpiXcan	0.99343	gtex_bl	0.999981
1679	ENSG00000117592	PRDX6	-1.0045	-0.0816276	0.315137	0.0599932	0.145381	5.91298e-12	4.76935e-11	12	17	17	A2	Blood (GTEx)	EpiXcan	0.99343	gtex_bl	0.999981
1680	ENSG00000141956	PRDM15	1.00379	0.0795903	0.315481	0.0632277	0.147968	3.71886e-12	3.05125e-11	17	19	19	A2	Blood (GTEx)	EpiXcan	0.99343	gtex_bl	0.999981
1681	ENSG00000260401	AP002761.4	1.00277	0.191404	0.315973	0.0190127	0.0291403	0.00299569	0.00924914	23	28	28	A2	Blood (GTEx)	EpiXcan	0.99343	gtex_bl	0.999981
1682	ENSG00000149577	SIDT2	-1.00256	-0.0680769	0.316075	0.114653	0.309927	3.24374e-27	8.13435e-26	11	14	14	A2	Blood (GTEx)	EpiXcan	0.99343	gtex_bl	0.999981
1683	ENSG00000100321	SYNGR1	1.00211	0.128547	0.316292	0.0329814	0.216019	5.39638e-18	7.32382e-17	16	23	23	A2	Blood (GTEx)	EpiXcan	0.99343	gtex_bl	0.999981
1684	ENSG00000167460	TPM4	1.00142	0.12926	0.316625	0.0208035	0.123848	1.98893e-10	1.39142e-09	10	12	12	A2	Blood (GTEx)	EpiXcan	0.99343	gtex_bl	0.999981
1685	ENSG00000120647	CCDC77	1.00112	0.145658	0.316767	0.0192058	0.0908637	8.45869e-08	4.56687e-07	16	22	22	A2	Blood (GTEx)	EpiXcan	0.99343	gtex_bl	0.999981
1686	ENSG00000242372	EIF6	-1.0005	-0.0704538	0.31707	0.100987	0.159589	3.27098e-13	2.94852e-12	37	41	41	A2	Blood (GTEx)	EpiXcan	0.99343	gtex_bl	0.999981
1687	ENSG00000167526	RPL13	-1.0004	-0.140364	0.317115	0.0311282	0.0339028	0.00121511	0.00395288	24	33	33	A2	Blood (GTEx)	EpiXcan	0.99343	gtex_bl	0.999981
1688	ENSG00000163803	PLB1	-1.00038	-0.0650412	0.317126	0.0989912	0.264688	6.22953e-23	1.19237e-21	40	49	49	A2	Blood (GTEx)	EpiXcan	0.99343	gtex_bl	0.999981
1689	ENSG00000136238	RAC1	1.00037	0.136853	0.31713	0.0330373	0.10795	5.33175e-09	3.29615e-08	6	10	10	A2	Blood (GTEx)	EpiXcan	0.99343	gtex_bl	0.999981
1690	ENSG00000014824	SLC30A9	-1.00028	-0.0935121	0.317176	0.0748919	0.0991435	1.37151e-08	8.12494e-08	16	17	17	A2	Blood (GTEx)	EpiXcan	0.99343	gtex_bl	0.999981
1691	ENSG00000122420	PTGFR	-0.999818	-0.296625	0.317398	0.00785052	0.0136535	0.0420932	0.109042	9	9	9	A2	Blood (GTEx)	EpiXcan	0.99343	gtex_bl	0.999981
1692	ENSG00000133193	FAM104A	0.999686	0.29039	0.317463	0.00852483	0.0358321	0.000958671	0.00315871	5	5	5	A2	Blood (GTEx)	EpiXcan	0.99343	gtex_bl	0.999981
1693	ENSG00000104894	CD37	-0.999442	-0.150429	0.317581	0.0272607	0.0515086	7.36767e-05	0.000281317	37	46	46	A2	Blood (GTEx)	EpiXcan	0.99343	gtex_bl	0.999981
1694	ENSG00000131797	CLUHP3	0.999063	0.0650261	0.317764	0.207282	0.39873	1.38343e-37	6.43076e-36	9	12	12	A2	Blood (GTEx)	EpiXcan	0.99343	gtex_bl	0.999981
1695	ENSG00000065413	ANKRD44	0.998705	1.89925	0.317938	9.4421e-05	0.200245	1.18011e-16	1.42995e-15	2	5	5	A2	Blood (GTEx)	EpiXcan	0.99343	gtex_bl	0.999981
1696	ENSG00000272091	RP4-758J24.5	-0.998273	-0.0830853	0.318147	0.116302	0.200741	6.08639e-17	7.52535e-16	31	34	34	A2	Blood (GTEx)	EpiXcan	0.99343	gtex_bl	0.999981
1697	ENSG00000188599	NPIPP1	0.997962	0.122721	0.318298	0.0446712	0.340784	1.45049e-30	4.55317e-29	13	22	22	A2	Blood (GTEx)	EpiXcan	0.99343	gtex_bl	0.999981
1698	ENSG00000099994	SUSD2	0.997383	0.224395	0.318579	0.0143338	0.0647866	7.43298e-06	3.21855e-05	8	9	9	A2	Blood (GTEx)	EpiXcan	0.99343	gtex_bl	0.999981
1699	ENSG00000054967	RELT	0.996799	0.232803	0.318862	0.00949064	0.0209226	0.012636	0.035761	4	5	5	A2	Blood (GTEx)	EpiXcan	0.99343	gtex_bl	0.999981
1700	ENSG00000170791	CHCHD7	0.996797	0.0740624	0.318863	0.0828138	0.0964165	3.23367e-08	1.8342e-07	33	38	38	A2	Blood (GTEx)	EpiXcan	0.99343	gtex_bl	0.999981
1701	ENSG00000160193	WDR4	0.996465	0.202668	0.319024	0.016842	0.061137	1.26056e-05	5.30676e-05	10	12	12	A2	Blood (GTEx)	EpiXcan	0.99343	gtex_bl	0.999981
1702	ENSG00000131669	NINJ1	0.996445	0.140779	0.319034	0.039266	0.0890765	1.26351e-07	6.67054e-07	14	17	17	A2	Blood (GTEx)	EpiXcan	0.99343	gtex_bl	0.999981
1703	ENSG00000243708	PLA2G4B	0.996312	0.0643554	0.319099	0.0477234	0.0479622	0.000107943	0.000402928	21	22	22	A2	Blood (GTEx)	EpiXcan	0.99343	gtex_bl	0.999981
1704	ENSG00000108786	HSD17B1	-0.995892	-0.102782	0.319303	0.0406784	0.109837	3.29809e-09	2.08431e-08	17	24	24	A2	Blood (GTEx)	EpiXcan	0.99343	gtex_bl	0.999981
1705	ENSG00000167995	BEST1	-0.995767	-0.220801	0.319363	0.0130589	0.0529713	5.59578e-05	0.000216638	12	15	15	A2	Blood (GTEx)	EpiXcan	0.99343	gtex_bl	0.999981
1706	ENSG00000151208	DLG5	-0.995661	-0.0704044	0.319415	0.144	0.211022	2.42034e-18	3.38467e-17	53	61	61	A2	Blood (GTEx)	EpiXcan	0.99343	gtex_bl	0.999981
1707	ENSG00000174446	SNAPC5	0.995551	0.105588	0.319468	0.0324339	0.0638519	9.17747e-06	3.92551e-05	19	21	21	A2	Blood (GTEx)	EpiXcan	0.99343	gtex_bl	0.999981
1708	ENSG00000085982	USP40	0.995488	0.225792	0.319499	0.00924912	0.0203294	0.0128128	0.0362304	4	4	4	A2	Blood (GTEx)	EpiXcan	0.99343	gtex_bl	0.999981
1709	ENSG00000099330	OCEL1	-0.995315	-0.0843945	0.319583	0.0678631	0.310255	3.30596e-27	8.27482e-26	17	23	23	A2	Blood (GTEx)	EpiXcan	0.99343	gtex_bl	0.999981
1710	ENSG00000100003	SEC14L2	-0.995219	-0.122019	0.31963	0.0375731	0.0166017	0.0254894	0.068684	16	17	17	A2	Blood (GTEx)	EpiXcan	0.99343	gtex_bl	0.999981
1711	ENSG00000179299	NSUN7	0.995142	0.0781671	0.319667	0.0192592	0.0592986	1.49307e-05	6.22665e-05	18	20	20	A2	Blood (GTEx)	EpiXcan	0.99343	gtex_bl	0.999981
1712	ENSG00000269973	AC010969.2	-0.994693	-0.194409	0.319885	0.0170499	0.0255895	0.0055864	0.0166506	7	7	7	A2	Blood (GTEx)	EpiXcan	0.99343	gtex_bl	0.999981
1713	ENSG00000167842	MIS12	-0.994548	-0.122523	0.319956	0.0293503	0.0680141	2.14784e-06	9.96325e-06	12	13	13	A2	Blood (GTEx)	EpiXcan	0.99343	gtex_bl	0.999981
1714	ENSG00000159720	ATP6V0D1	0.994524	0.10354	0.319968	0.0401271	0.0287025	0.00318591	0.00979787	20	22	22	A2	Blood (GTEx)	EpiXcan	0.99343	gtex_bl	0.999981
1715	ENSG00000090581	GNPTG	-0.993839	-0.162038	0.320301	0.0235907	0.064892	8.14097e-06	3.49561e-05	10	15	15	A2	Blood (GTEx)	EpiXcan	0.99343	gtex_bl	0.999981
1716	ENSG00000214176	PLEKHM1P1	0.993399	0.208494	0.320515	0.0183721	0.0950923	3.90164e-08	2.19073e-07	4	5	5	A2	Blood (GTEx)	EpiXcan	0.99343	gtex_bl	0.999981
1717	ENSG00000105856	HBP1	-0.993217	-0.182541	0.320604	0.00922738	0.0202238	0.0132354	0.0372674	5	5	5	A2	Blood (GTEx)	EpiXcan	0.99343	gtex_bl	0.999981
1718	ENSG00000119669	IRF2BPL	-0.99304	-0.346401	0.320691	0.00507318	0.0185773	0.0177582	0.0489386	3	3	3	A2	Blood (GTEx)	EpiXcan	0.99343	gtex_bl	0.999981
1719	ENSG00000134265	NAPG	0.992922	0.166141	0.320748	0.0212982	0.0971301	3.09116e-08	1.75935e-07	8	9	9	A2	Blood (GTEx)	EpiXcan	0.99343	gtex_bl	0.999981
1720	ENSG00000143126	CELSR2	-0.992881	-0.144268	0.320768	0.0155843	0.0134051	0.0456844	0.117501	38	45	45	A2	Blood (GTEx)	EpiXcan	0.99343	gtex_bl	0.999981
1721	ENSG00000096696	DSP	-0.99265	-0.0776386	0.320881	0.0544933	0.0564575	3.4169e-05	0.000136034	41	54	54	A2	Blood (GTEx)	EpiXcan	0.99343	gtex_bl	0.999981
1722	ENSG00000151006	PRSS53	0.992239	0.135283	0.321081	0.0256428	0.0832646	3.23173e-07	1.63685e-06	9	10	10	A2	Blood (GTEx)	EpiXcan	0.99343	gtex_bl	0.999981
1723	ENSG00000055332	EIF2AK2	0.991295	0.121105	0.321541	0.0217655	0.0747333	1.36913e-06	6.51411e-06	16	22	22	A2	Blood (GTEx)	EpiXcan	0.99343	gtex_bl	0.999981
1724	ENSG00000101773	RBBP8	0.990349	0.120256	0.322004	0.0371016	0.121499	3.90781e-10	2.67354e-09	13	15	15	A2	Blood (GTEx)	EpiXcan	0.99343	gtex_bl	0.999981
1725	ENSG00000167549	CORO6	-0.990236	-0.123698	0.322059	0.0312526	0.0197906	0.0144986	0.0405844	28	40	40	A2	Blood (GTEx)	EpiXcan	0.99343	gtex_bl	0.999981
1726	ENSG00000163162	RNF149	0.990156	0.31947	0.322098	0.00690114	0.0115732	0.0610898	0.15285	6	7	7	A2	Blood (GTEx)	EpiXcan	0.99343	gtex_bl	0.999981
1727	ENSG00000105383	CD33	-0.989962	-0.132229	0.322193	0.036903	0.109351	3.6486e-09	2.29063e-08	12	16	16	A2	Blood (GTEx)	EpiXcan	0.99343	gtex_bl	0.999981
1728	ENSG00000168487	BMP1	0.989955	0.0624361	0.322196	0.10626	0.139139	1.39862e-11	1.09695e-10	18	20	20	A2	Blood (GTEx)	EpiXcan	0.99343	gtex_bl	0.999981
1729	ENSG00000154447	SH3RF1	0.989947	0.105007	0.3222	0.0537518	0.155713	4.7828e-13	4.24533e-12	4	5	5	A2	Blood (GTEx)	EpiXcan	0.99343	gtex_bl	0.999981
1730	ENSG00000167065	DUSP18	-0.989848	-0.135269	0.322248	0.0275916	0.165582	1.01706e-13	9.60949e-13	30	37	37	A2	Blood (GTEx)	EpiXcan	0.99343	gtex_bl	0.999981
1731	ENSG00000177946	CENPBD1	0.989495	0.111505	0.322421	0.0366377	0.0102109	0.0796873	0.194709	23	32	32	A2	Blood (GTEx)	EpiXcan	0.99343	gtex_bl	0.999981
1732	ENSG00000125534	PPDPF	-0.989302	-0.0911936	0.322515	0.0938821	0.287971	9.61612e-25	2.06252e-23	6	7	7	A2	Blood (GTEx)	EpiXcan	0.99343	gtex_bl	0.999981
1733	ENSG00000271303	SRXN1	0.988368	0.0505908	0.322972	0.261096	0.392575	7.55747e-37	3.34964e-35	18	23	23	A2	Blood (GTEx)	EpiXcan	0.99343	gtex_bl	0.999981
1734	ENSG00000204632	HLA-G	0.987727	0.0645579	0.323286	0.11454	0.154634	5.98436e-13	5.25246e-12	63	79	79	A2	Blood (GTEx)	EpiXcan	0.99343	gtex_bl	0.999981
1735	ENSG00000101421	CHMP4B	-0.986411	-0.0723148	0.323931	0.111623	0.118358	5.46068e-10	3.70554e-09	29	35	35	A2	Blood (GTEx)	EpiXcan	0.99343	gtex_bl	0.999981
1736	ENSG00000161243	FBXO27	-0.986252	-0.31939	0.324009	0.00744878	0.0205499	0.0130741	0.0369069	10	14	14	A2	Blood (GTEx)	EpiXcan	0.99343	gtex_bl	0.999981
1737	ENSG00000235314	LINC00957	0.985326	0.0872182	0.324464	0.0462649	0.125037	1.53451e-10	1.08489e-09	13	15	15	A2	Blood (GTEx)	EpiXcan	0.99343	gtex_bl	0.999981
1738	ENSG00000198466	ZNF587	-0.985153	-0.0649207	0.324549	0.0629812	0.140843	7.1042e-12	5.70204e-11	19	25	25	A2	Blood (GTEx)	EpiXcan	0.99343	gtex_bl	0.999981
1739	ENSG00000235954	TTC28-AS1	0.984483	0.0825131	0.324878	0.0507112	0.118949	3.07649e-10	2.1233e-09	14	18	18	A2	Blood (GTEx)	EpiXcan	0.99343	gtex_bl	0.999981
1740	ENSG00000169403	PTAFR	-0.984301	-0.174422	0.324968	0.0154344	0.0308883	0.00212772	0.00669162	11	12	12	A2	Blood (GTEx)	EpiXcan	0.99343	gtex_bl	0.999981
1741	ENSG00000247157	LINC01252	0.984248	0.05084	0.324993	0.167118	0.283782	1.47661e-24	3.11701e-23	45	59	59	A2	Blood (GTEx)	EpiXcan	0.99343	gtex_bl	0.999981
1742	ENSG00000113734	BNIP1	0.98398	0.0891938	0.325125	0.0540283	0.114205	9.59235e-10	6.39218e-09	10	10	10	A2	Blood (GTEx)	EpiXcan	0.99343	gtex_bl	0.999981
1743	ENSG00000164346	NSA2	0.983848	0.0398533	0.32519	0.255594	0.430118	4.13295e-41	2.49492e-39	39	45	45	A2	Blood (GTEx)	EpiXcan	0.99343	gtex_bl	0.999981
1744	ENSG00000166024	R3HCC1L	0.983594	0.158524	0.325315	0.017848	0.037938	0.000689976	0.00232566	11	11	11	A2	Blood (GTEx)	EpiXcan	0.99343	gtex_bl	0.999981
1745	ENSG00000108588	CCDC47	-0.983303	-0.14321	0.325458	0.0254588	0.0117438	0.0625816	0.156248	43	54	54	A2	Blood (GTEx)	EpiXcan	0.99343	gtex_bl	0.999981
1746	ENSG00000136828	RALGPS1	-0.983132	-0.0978102	0.325542	0.0490819	0.124931	1.41383e-10	1.00329e-09	12	16	16	A2	Blood (GTEx)	EpiXcan	0.99343	gtex_bl	0.999981
1747	ENSG00000172613	RAD9A	-0.98288	-0.1702	0.325666	0.0148738	0.0441514	0.000215662	0.000775511	9	9	9	A2	Blood (GTEx)	EpiXcan	0.99343	gtex_bl	0.999981
1748	ENSG00000211584	SLC48A1	-0.982869	-0.170434	0.325672	0.0211272	0.0835625	3.20669e-07	1.6254e-06	12	16	16	A2	Blood (GTEx)	EpiXcan	0.99343	gtex_bl	0.999981
1749	ENSG00000204084	INPP5B	-0.982485	-0.0438254	0.325861	0.294383	0.436054	2.01362e-44	1.47602e-42	16	18	18	A2	Blood (GTEx)	EpiXcan	0.99343	gtex_bl	0.999981
1750	ENSG00000160208	RRP1B	-0.982375	-0.529646	0.325915	0.0019792	0.0218158	0.0102501	0.0295222	4	7	7	A2	Blood (GTEx)	EpiXcan	0.99343	gtex_bl	0.999981
1751	ENSG00000213246	SUPT4H1	-0.982366	-0.223741	0.32592	0.00631509	0.0292524	0.00272357	0.00845005	6	11	11	A2	Blood (GTEx)	EpiXcan	0.99343	gtex_bl	0.999981
1752	ENSG00000234771	SLC25A25-AS1	0.981965	0.244836	0.326117	0.0108112	0.0458801	0.000187696	0.000679525	5	5	5	A2	Blood (GTEx)	EpiXcan	0.99343	gtex_bl	0.999981
1753	ENSG00000116783	TNNI3K	0.981355	0.294586	0.326418	0.00711187	0.0459827	0.00016403	0.000599212	4	6	6	A2	Blood (GTEx)	EpiXcan	0.99343	gtex_bl	0.999981
1754	ENSG00000106066	CPVL	-0.981221	-0.114013	0.326484	0.0629749	0.189528	1.11868e-15	1.22632e-14	16	20	20	A2	Blood (GTEx)	EpiXcan	0.99343	gtex_bl	0.999981
1755	ENSG00000119321	FKBP15	-0.980947	-0.0384718	0.326619	0.1749	0.166117	1.065e-13	1.00482e-12	86	97	97	A2	Blood (GTEx)	EpiXcan	0.99343	gtex_bl	0.999981
1756	ENSG00000174652	ZNF266	-0.979883	-0.0442873	0.327144	0.339622	0.615583	1.49356e-73	6.42762e-71	16	18	18	A2	Blood (GTEx)	EpiXcan	0.99343	gtex_bl	0.999981
1757	ENSG00000055950	MRPL43	-0.979576	-0.102264	0.327295	0.0279701	0.0931638	3.91575e-08	2.19773e-07	12	15	15	A2	Blood (GTEx)	EpiXcan	0.99343	gtex_bl	0.999981
1758	ENSG00000142303	ADAMTS10	0.979511	0.12961	0.327328	0.0481842	0.0629462	9.76302e-06	4.16795e-05	33	41	41	A2	Blood (GTEx)	EpiXcan	0.99343	gtex_bl	0.999981
1759	ENSG00000160307	S100B	0.977911	0.0338532	0.328118	0.278839	0.350378	5.46179e-32	1.84938e-30	42	61	61	A2	Blood (GTEx)	EpiXcan	0.99343	gtex_bl	0.999981
1760	ENSG00000146386	ABRACL	0.977881	0.0557541	0.328133	0.178221	0.344194	9.1732e-31	2.9138e-29	27	35	35	A2	Blood (GTEx)	EpiXcan	0.99343	gtex_bl	0.999981
1761	ENSG00000159445	THEM4	0.977767	0.0907382	0.32819	0.0861263	0.220607	8.33199e-19	1.2017e-17	31	40	40	A2	Blood (GTEx)	EpiXcan	0.99343	gtex_bl	0.999981
1762	ENSG00000087266	SH3BP2	0.977638	0.246344	0.328254	0.0115358	0.0114036	0.0643969	0.160463	28	35	35	A2	Blood (GTEx)	EpiXcan	0.99343	gtex_bl	0.999981
1763	ENSG00000183431	SF3A3	-0.977638	-0.0438059	0.328254	0.308185	0.381019	6.46077e-35	2.62114e-33	59	74	74	A2	Blood (GTEx)	EpiXcan	0.99343	gtex_bl	0.999981
1764	ENSG00000110315	RNF141	0.976938	7.08636	0.3286	1.01273e-05	0.0135006	0.0445129	0.114731	1	2	2	A2	Blood (GTEx)	EpiXcan	0.99343	gtex_bl	0.999981
1765	ENSG00000157045	NTAN1	0.97676	0.159919	0.328688	0.025444	0.0353871	0.000993251	0.0032662	13	15	15	A2	Blood (GTEx)	EpiXcan	0.99343	gtex_bl	0.999981
1766	ENSG00000152642	GPD1L	-0.976669	-0.287541	0.328733	0.00458335	0.0638773	6.08344e-06	2.66009e-05	7	9	9	A2	Blood (GTEx)	EpiXcan	0.99343	gtex_bl	0.999981
1767	ENSG00000070495	JMJD6	0.976654	0.0716277	0.328741	0.0882733	0.192121	6.63903e-16	7.39327e-15	25	31	31	A2	Blood (GTEx)	EpiXcan	0.99343	gtex_bl	0.999981
1768	ENSG00000198851	CD3E	-0.97634	-0.0641661	0.328896	0.109438	0.174605	6.46916e-15	6.7007e-14	21	25	25	A2	Blood (GTEx)	EpiXcan	0.99343	gtex_bl	0.999981
1769	ENSG00000176915	ANKLE2	-0.976287	-0.161477	0.328922	0.0292016	0.404666	1.66648e-38	8.20389e-37	16	23	23	A2	Blood (GTEx)	EpiXcan	0.99343	gtex_bl	0.999981
1770	ENSG00000241839	PLEKHO2	0.976227	0.065906	0.328952	0.102229	0.274269	4.39778e-24	9.08217e-23	12	19	19	A2	Blood (GTEx)	EpiXcan	0.99343	gtex_bl	0.999981
1771	ENSG00000196547	MAN2A2	0.97613	0.27981	0.329	0.00901381	0.0105656	0.0750957	0.184571	5	6	6	A2	Blood (GTEx)	EpiXcan	0.99343	gtex_bl	0.999981
1772	ENSG00000213123	TCTEX1D2	0.975988	0.382917	0.329071	0.00411165	0.0113291	0.0645494	0.160753	5	6	6	A2	Blood (GTEx)	EpiXcan	0.99343	gtex_bl	0.999981
1773	ENSG00000173113	TRMT112	-0.974675	-0.0621085	0.329721	0.120173	0.170999	3.01946e-14	2.97728e-13	26	27	27	A2	Blood (GTEx)	EpiXcan	0.99343	gtex_bl	0.999981
1774	ENSG00000171530	TBCA	0.974342	0.111163	0.329887	0.0683894	0.0152806	0.0324225	0.0856871	69	83	83	A2	Blood (GTEx)	EpiXcan	0.99343	gtex_bl	0.999981
1775	ENSG00000112667	DNPH1	-0.973704	-0.149914	0.330204	0.0174258	0.0589655	1.99251e-05	8.17406e-05	10	12	12	A2	Blood (GTEx)	EpiXcan	0.99343	gtex_bl	0.999981
1776	ENSG00000163866	SMIM12	-0.973246	-0.0859424	0.330431	0.0774103	0.18251	4.87862e-15	5.10877e-14	29	42	42	A2	Blood (GTEx)	EpiXcan	0.99343	gtex_bl	0.999981
1777	ENSG00000109790	KLHL5	-0.973207	-0.126497	0.33045	0.0311233	0.0278069	0.00347435	0.0106408	29	33	33	A2	Blood (GTEx)	EpiXcan	0.99343	gtex_bl	0.999981
1778	ENSG00000142694	EVA1B	0.972602	0.136533	0.330751	0.0560367	0.111097	1.26308e-09	8.30905e-09	9	11	11	A2	Blood (GTEx)	EpiXcan	0.99343	gtex_bl	0.999981
1779	ENSG00000160972	PPP1R16A	-0.972474	-0.085822	0.330815	0.101153	0.287561	5.82829e-25	1.26637e-23	16	22	22	A2	Blood (GTEx)	EpiXcan	0.99343	gtex_bl	0.999981
1780	ENSG00000006042	TMEM98	-0.972259	-0.0948352	0.330922	0.038475	0.0757422	9.01578e-07	4.36567e-06	10	12	12	A2	Blood (GTEx)	EpiXcan	0.99343	gtex_bl	0.999981
1781	ENSG00000120675	DNAJC15	-0.9721	-0.031107	0.331001	0.350776	0.50031	6.88477e-52	8.05699e-50	41	45	45	A2	Blood (GTEx)	EpiXcan	0.99343	gtex_bl	0.999981
1782	ENSG00000122547	EEPD1	-0.97209	-0.253802	0.331006	0.00795804	0.0162477	0.0272242	0.0729379	14	17	17	A2	Blood (GTEx)	EpiXcan	0.99343	gtex_bl	0.999981
1783	ENSG00000082397	EPB41L3	0.971925	0.10948	0.331088	0.0599699	0.074668	1.42605e-06	6.77042e-06	49	56	56	A2	Blood (GTEx)	EpiXcan	0.99343	gtex_bl	0.999981
1784	ENSG00000173715	C11orf80	-0.971399	-0.164918	0.33135	0.0221137	0.0721889	1.58489e-06	7.47668e-06	9	10	10	A2	Blood (GTEx)	EpiXcan	0.99343	gtex_bl	0.999981
1785	ENSG00000164733	CTSB	0.971359	0.205326	0.33137	0.0118547	0.104109	4.06841e-09	2.54701e-08	10	18	18	A2	Blood (GTEx)	EpiXcan	0.99343	gtex_bl	0.999981
1786	ENSG00000224152	AC009506.1	0.970335	0.0696553	0.33188	0.0881907	0.0706936	2.87083e-06	1.30894e-05	28	35	35	A2	Blood (GTEx)	EpiXcan	0.99343	gtex_bl	0.999981
1787	ENSG00000109756	RAPGEF2	0.969308	0.125523	0.332392	0.0114152	0.0213666	0.0112806	0.0321638	14	17	17	A2	Blood (GTEx)	EpiXcan	0.99343	gtex_bl	0.999981
1788	ENSG00000013523	ANGEL1	0.969114	0.135039	0.332488	0.0357917	0.104138	6.94206e-09	4.21356e-08	15	20	20	A2	Blood (GTEx)	EpiXcan	0.99343	gtex_bl	0.999981
1789	ENSG00000138617	PARP16	0.969014	0.097138	0.332538	0.0536618	0.24464	1.23478e-20	2.0163e-19	8	15	15	A2	Blood (GTEx)	EpiXcan	0.99343	gtex_bl	0.999981
1790	ENSG00000196199	MPHOSPH8	0.968153	0.189839	0.332968	0.00970802	0.033509	0.0014449	0.00464776	10	16	16	A2	Blood (GTEx)	EpiXcan	0.99343	gtex_bl	0.999981
1791	ENSG00000104497	SNX16	-0.968059	-0.0663522	0.333015	0.113586	0.211537	5.97735e-18	8.07941e-17	16	19	19	A2	Blood (GTEx)	EpiXcan	0.99343	gtex_bl	0.999981
1792	ENSG00000107819	SFXN3	0.967365	0.0585803	0.333362	0.18701	0.287819	6.02216e-25	1.30637e-23	16	18	18	A2	Blood (GTEx)	EpiXcan	0.99343	gtex_bl	0.999981
1793	ENSG00000118432	CNR1	0.967001	0.0444557	0.333544	0.206849	0.442357	1.85488e-43	1.28217e-41	11	13	13	A2	Blood (GTEx)	EpiXcan	0.99343	gtex_bl	0.999981
1794	ENSG00000170949	ZNF160	-0.966433	-0.0472235	0.333827	0.039801	0.0440074	0.000257002	0.000915776	29	40	40	A2	Blood (GTEx)	EpiXcan	0.99343	gtex_bl	0.999981
1795	ENSG00000017260	ATP2C1	0.966296	0.254842	0.333896	0.00541745	0.0220749	0.0103507	0.029767	3	4	4	A2	Blood (GTEx)	EpiXcan	0.99343	gtex_bl	0.999981
1796	ENSG00000095383	TBC1D2	0.966112	0.124602	0.333988	0.0476406	0.0323462	0.00140204	0.0045213	33	38	38	A2	Blood (GTEx)	EpiXcan	0.99343	gtex_bl	0.999981
1797	ENSG00000135643	KCNMB4	-0.966087	-0.120418	0.334	0.0394695	0.0894186	1.13815e-07	6.047e-07	25	31	31	A2	Blood (GTEx)	EpiXcan	0.99343	gtex_bl	0.999981
1798	ENSG00000133030	MPRIP	0.965888	0.152836	0.3341	0.0146313	0.0384968	0.000674362	0.00227533	10	14	14	A2	Blood (GTEx)	EpiXcan	0.99343	gtex_bl	0.999981
1799	ENSG00000184271	POU6F1	0.965616	0.15032	0.334237	0.0279738	0.0487361	0.000107165	0.00040025	17	22	22	A2	Blood (GTEx)	EpiXcan	0.99343	gtex_bl	0.999981
1800	ENSG00000166145	SPINT1	0.964636	0.0942085	0.334727	0.0626848	0.0479442	0.000121343	0.000450177	34	38	38	A2	Blood (GTEx)	EpiXcan	0.99343	gtex_bl	0.999981
1801	ENSG00000159259	CHAF1B	-0.963911	-0.345632	0.335091	0.0051974	0.0229644	0.0087357	0.0253741	8	16	16	A2	Blood (GTEx)	EpiXcan	0.99343	gtex_bl	0.999981
1802	ENSG00000114125	RNF7	-0.963775	-0.0999461	0.335159	0.0615374	0.0313244	0.00216323	0.0067985	42	49	49	A2	Blood (GTEx)	EpiXcan	0.99343	gtex_bl	0.999981
1803	ENSG00000163931	TKT	-0.963554	-0.0720549	0.335269	0.125249	0.169341	4.65291e-14	4.50142e-13	34	43	43	A2	Blood (GTEx)	EpiXcan	0.99343	gtex_bl	0.999981
1804	ENSG00000096063	SRPK1	-0.963	-0.108168	0.335547	0.0346515	0.046484	0.000136038	0.000502041	40	46	46	A2	Blood (GTEx)	EpiXcan	0.99343	gtex_bl	0.999981
1805	ENSG00000005513	SOX8	0.962895	4.16798	0.3356	0.00012655	0.0125036	0.0511489	0.130125	1	2	2	A2	Blood (GTEx)	EpiXcan	0.99343	gtex_bl	0.999981
1806	ENSG00000198363	ASPH	0.962369	0.0604324	0.335865	0.0840905	0.108255	2.58334e-09	1.65059e-08	74	84	84	A2	Blood (GTEx)	EpiXcan	0.99343	gtex_bl	0.999981
1807	ENSG00000116830	TTF2	0.962166	0.0625586	0.335966	0.0573015	0.132307	1.6174e-11	1.25598e-10	15	17	17	A2	Blood (GTEx)	EpiXcan	0.99343	gtex_bl	0.999981
1808	ENSG00000073910	FRY	-0.961813	-0.134129	0.336144	0.0259779	0.0328672	0.00161372	0.00515656	26	29	29	A2	Blood (GTEx)	EpiXcan	0.99343	gtex_bl	0.999981
1809	ENSG00000163946	FAM208A	0.961743	0.0869378	0.336179	0.0380442	0.100547	1.741e-08	1.01648e-07	8	8	8	A2	Blood (GTEx)	EpiXcan	0.99343	gtex_bl	0.999981
1810	ENSG00000106638	TBL2	0.961675	0.294287	0.336213	0.00827749	0.0352128	0.00104485	0.00342321	2	3	3	A2	Blood (GTEx)	EpiXcan	0.99343	gtex_bl	0.999981
1811	ENSG00000100592	DAAM1	0.961646	0.127947	0.336227	0.0235667	0.0366719	0.000913722	0.00302013	19	23	23	A2	Blood (GTEx)	EpiXcan	0.99343	gtex_bl	0.999981
1812	ENSG00000169884	WNT10B	-0.961486	-0.193793	0.336308	0.0157048	0.059087	2.08367e-05	8.52184e-05	4	4	4	A2	Blood (GTEx)	EpiXcan	0.99343	gtex_bl	0.999981
1813	ENSG00000164048	ZNF589	-0.961149	-0.0464145	0.336477	0.177026	0.315545	5.90002e-29	1.64032e-27	21	24	24	A2	Blood (GTEx)	EpiXcan	0.99343	gtex_bl	0.999981
1814	ENSG00000213889	PPM1N	-0.960281	-0.100194	0.336914	0.067191	0.0255657	0.00514099	0.0154091	51	63	63	A2	Blood (GTEx)	EpiXcan	0.99343	gtex_bl	0.999981
1815	ENSG00000169629	RGPD8	0.959511	0.0597319	0.337301	0.154429	0.312375	8.19541e-28	2.13545e-26	29	33	33	A2	Blood (GTEx)	EpiXcan	0.99343	gtex_bl	0.999981
1816	ENSG00000179593	ALOX15B	-0.959285	-0.758759	0.337415	0.00105793	0.0234039	0.00819292	0.0238754	6	7	7	A2	Blood (GTEx)	EpiXcan	0.99343	gtex_bl	0.999981
1817	ENSG00000159063	ALG8	0.959204	0.145939	0.337456	0.018343	0.0210517	0.0115041	0.0327521	8	9	9	A2	Blood (GTEx)	EpiXcan	0.99343	gtex_bl	0.999981
1818	ENSG00000144231	POLR2D	-0.958848	-0.119234	0.337635	0.0254656	0.0883792	1.4407e-07	7.55814e-07	8	9	9	A2	Blood (GTEx)	EpiXcan	0.99343	gtex_bl	0.999981
1819	ENSG00000089876	DHX32	-0.958703	-0.0524542	0.337708	0.150662	0.209293	7.1404e-18	9.57827e-17	70	79	79	A2	Blood (GTEx)	EpiXcan	0.99343	gtex_bl	0.999981
1820	ENSG00000261824	LINC00662	-0.95816	-0.0712516	0.337982	0.0649504	0.254801	1.32115e-22	2.47681e-21	15	24	24	A2	Blood (GTEx)	EpiXcan	0.99343	gtex_bl	0.999981
1821	ENSG00000108691	CCL2	0.957546	0.352647	0.338292	0.00649171	0.0252704	0.00504083	0.0151463	2	2	2	A2	Blood (GTEx)	EpiXcan	0.99343	gtex_bl	0.999981
1822	ENSG00000143951	WDPCP	0.957247	0.168977	0.338443	0.0169207	0.0198025	0.0145827	0.0407944	20	25	25	A2	Blood (GTEx)	EpiXcan	0.99343	gtex_bl	0.999981
1823	ENSG00000141295	SCRN2	-0.956768	-0.0430454	0.338685	0.193962	0.312216	8.8807e-28	2.30053e-26	11	11	11	A2	Blood (GTEx)	EpiXcan	0.99343	gtex_bl	0.999981
1824	ENSG00000204991	SPIRE2	0.95625	0.547823	0.338946	0.00159135	0.176565	7.21998e-15	7.43662e-14	5	9	9	A2	Blood (GTEx)	EpiXcan	0.99343	gtex_bl	0.999981
1825	ENSG00000184381	PLA2G6	-0.955344	-0.150241	0.339404	0.0164822	0.0642097	8.10447e-06	3.48218e-05	5	6	6	A2	Blood (GTEx)	EpiXcan	0.99343	gtex_bl	0.999981
1826	ENSG00000224596	ZMIZ1-AS1	0.955295	0.0917381	0.339429	0.0442196	0.0350556	0.000965137	0.00317845	31	34	34	A2	Blood (GTEx)	EpiXcan	0.99343	gtex_bl	0.999981
1827	ENSG00000080947	CROCCP3	-0.955292	-0.308635	0.33943	0.00759344	0.0358046	0.000905901	0.00299676	13	21	21	A2	Blood (GTEx)	EpiXcan	0.99343	gtex_bl	0.999981
1828	ENSG00000197146	AL133458.1	-0.955099	-0.0459563	0.339528	0.181229	0.316409	4.34505e-28	1.15473e-26	51	65	65	A2	Blood (GTEx)	EpiXcan	0.99343	gtex_bl	0.999981
1829	ENSG00000070444	MNT	0.95488	0.0989159	0.339638	0.064796	0.0168563	0.0237137	0.0641713	49	59	59	A2	Blood (GTEx)	EpiXcan	0.99343	gtex_bl	0.999981
1830	ENSG00000116299	KIAA1324	-0.95469	-0.0486246	0.339734	0.239618	0.476942	1.20205e-48	1.12934e-46	22	24	24	A2	Blood (GTEx)	EpiXcan	0.99343	gtex_bl	0.999981
1831	ENSG00000140678	ITGAX	-0.953837	-0.0602542	0.340166	0.138172	0.275556	3.97857e-24	8.22917e-23	23	33	33	A2	Blood (GTEx)	EpiXcan	0.99343	gtex_bl	0.999981
1832	ENSG00000054277	OPN3	0.953745	0.145665	0.340213	0.03447	0.113185	1.61514e-09	1.05213e-08	9	12	12	A2	Blood (GTEx)	EpiXcan	0.99343	gtex_bl	0.999981
1833	ENSG00000158545	ZC3H18	-0.953697	-0.0787525	0.340237	0.117327	0.0650026	5.85556e-06	2.56717e-05	75	94	94	A2	Blood (GTEx)	EpiXcan	0.99343	gtex_bl	0.999981
1834	ENSG00000166292	TMEM100	0.953397	0.133525	0.340389	0.0122076	0.0116797	0.0613781	0.153514	30	38	38	A2	Blood (GTEx)	EpiXcan	0.99343	gtex_bl	0.999981
1835	ENSG00000178623	GPR35	0.952681	0.0906896	0.340752	0.0478093	0.125661	7.45217e-11	5.44168e-10	10	13	13	A2	Blood (GTEx)	EpiXcan	0.99343	gtex_bl	0.999981
1836	ENSG00000204138	PHACTR4	0.952178	0.0573131	0.341007	0.152203	0.126317	1.67779e-10	1.17993e-09	73	80	80	A2	Blood (GTEx)	EpiXcan	0.99343	gtex_bl	0.999981
1837	ENSG00000155868	MED7	0.951253	0.27603	0.341476	0.0118863	0.0132839	0.045039	0.115997	3	5	5	A2	Blood (GTEx)	EpiXcan	0.99343	gtex_bl	0.999981
1838	ENSG00000184056	VPS33B	-0.951012	-0.243101	0.341598	0.0108731	0.160807	3.01499e-13	2.72883e-12	5	8	8	A2	Blood (GTEx)	EpiXcan	0.99343	gtex_bl	0.999981
1839	ENSG00000169567	HINT1	-0.951	-0.0853648	0.341604	0.0256783	0.0230156	0.00818905	0.0238694	17	18	18	A2	Blood (GTEx)	EpiXcan	0.99343	gtex_bl	0.999981
1840	ENSG00000127914	AKAP9	0.950855	0.135675	0.341678	0.0190839	0.0488957	0.0001083	0.00040415	21	29	29	A2	Blood (GTEx)	EpiXcan	0.99343	gtex_bl	0.999981
1841	ENSG00000134470	IL15RA	0.949756	0.155929	0.342236	0.0233491	0.0855798	1.41373e-07	7.43421e-07	17	19	19	A2	Blood (GTEx)	EpiXcan	0.99343	gtex_bl	0.999981
1842	ENSG00000147408	CSGALNACT1	0.948491	0.0444873	0.34288	0.22332	0.408709	1.17624e-38	5.87723e-37	40	45	45	A2	Blood (GTEx)	EpiXcan	0.99343	gtex_bl	0.999981
1843	ENSG00000175611	LINC00476	0.948066	0.0317416	0.343096	0.300639	0.451463	5.24161e-45	3.90661e-43	23	26	26	A2	Blood (GTEx)	EpiXcan	0.99343	gtex_bl	0.999981
1844	ENSG00000103496	STX4	-0.947929	-0.251462	0.343165	0.0125857	0.0157837	0.0262125	0.0705041	9	13	13	A2	Blood (GTEx)	EpiXcan	0.99343	gtex_bl	0.999981
1845	ENSG00000113555	PCDH12	-0.947733	-0.804293	0.343265	0.00112975	0.0189268	0.0175334	0.048399	4	5	5	A2	Blood (GTEx)	EpiXcan	0.99343	gtex_bl	0.999981
1846	ENSG00000135679	MDM2	-0.946905	-0.0424424	0.343687	0.174993	0.299065	3.37138e-26	7.93256e-25	9	9	9	A2	Blood (GTEx)	EpiXcan	0.99343	gtex_bl	0.999981
1847	ENSG00000167193	CRK	-0.946245	-0.0905452	0.344024	0.0401758	0.106191	6.35133e-09	3.87617e-08	20	21	21	A2	Blood (GTEx)	EpiXcan	0.99343	gtex_bl	0.999981
1848	ENSG00000130764	LRRC47	-0.946235	-0.153889	0.344029	0.0282676	0.0465187	0.000117834	0.000438254	17	21	21	A2	Blood (GTEx)	EpiXcan	0.99343	gtex_bl	0.999981
1849	ENSG00000175582	RAB6A	0.945627	0.188509	0.344339	0.00909111	0.055774	3.60502e-05	0.000143181	4	5	5	A2	Blood (GTEx)	EpiXcan	0.99343	gtex_bl	0.999981
1850	ENSG00000181523	SGSH	-0.945421	-0.0900888	0.344444	0.0673369	0.0908413	8.41965e-08	4.54947e-07	41	52	52	A2	Blood (GTEx)	EpiXcan	0.99343	gtex_bl	0.999981
1851	ENSG00000158714	SLAMF8	0.944724	0.811116	0.3448	0.0011104	0.0828351	1.2963e-07	6.84096e-07	1	3	3	A2	Blood (GTEx)	EpiXcan	0.99343	gtex_bl	0.999981
1852	ENSG00000033050	ABCF2	0.944092	0.0969247	0.345123	0.0494803	0.0976602	1.33773e-08	7.92832e-08	17	18	18	A2	Blood (GTEx)	EpiXcan	0.99343	gtex_bl	0.999981
1853	ENSG00000125618	PAX8	0.944069	0.0499107	0.345134	0.201159	0.22759	3.3389e-19	4.94612e-18	29	34	34	A2	Blood (GTEx)	EpiXcan	0.99343	gtex_bl	0.999981
1854	ENSG00000169599	NFU1	-0.943708	-0.0862046	0.345319	0.0467518	0.0173217	0.0235708	0.0637974	30	34	34	A2	Blood (GTEx)	EpiXcan	0.99343	gtex_bl	0.999981
1855	ENSG00000104960	PTOV1	0.943689	0.231784	0.345329	0.00771605	0.0542246	4.56248e-05	0.000178394	3	3	3	A2	Blood (GTEx)	EpiXcan	0.99343	gtex_bl	0.999981
1856	ENSG00000111875	ASF1A	-0.943116	-0.220438	0.345622	0.0105082	0.029348	0.00234412	0.00732728	3	5	5	A2	Blood (GTEx)	EpiXcan	0.99343	gtex_bl	0.999981
1857	ENSG00000176386	CDC26	-0.942872	-0.110809	0.345746	0.030741	0.0947584	4.80713e-08	2.6655e-07	8	10	10	A2	Blood (GTEx)	EpiXcan	0.99343	gtex_bl	0.999981
1858	ENSG00000105997	HOXA3	-0.942801	-0.21309	0.345783	0.0121915	0.0244207	0.00463894	0.0139955	4	4	4	A2	Blood (GTEx)	EpiXcan	0.99343	gtex_bl	0.999981
1859	ENSG00000161671	EMC10	0.942785	0.277649	0.345791	0.00528315	0.0429973	0.000303768	0.00107154	8	12	12	A2	Blood (GTEx)	EpiXcan	0.99343	gtex_bl	0.999981
1860	ENSG00000049239	H6PD	-0.942082	-0.11977	0.346151	0.0356345	0.10917	4.31444e-09	2.69471e-08	13	16	16	A2	Blood (GTEx)	EpiXcan	0.99343	gtex_bl	0.999981
1861	ENSG00000239415	AP001469.3	-0.941538	-0.0678936	0.346429	0.063681	0.0693777	3.66304e-06	1.64985e-05	34	46	46	A2	Blood (GTEx)	EpiXcan	0.99343	gtex_bl	0.999981
1862	ENSG00000120029	C10orf76	0.941136	0.0942404	0.346635	0.0567586	0.0723235	2.36259e-06	1.08988e-05	25	30	30	A2	Blood (GTEx)	EpiXcan	0.99343	gtex_bl	0.999981
1863	ENSG00000145949	MYLK4	-0.94034	-0.108835	0.347043	0.0512565	0.101225	1.19451e-08	7.13659e-08	22	30	30	A2	Blood (GTEx)	EpiXcan	0.99343	gtex_bl	0.999981
1864	ENSG00000130731	METTL26	0.939958	0.201057	0.347239	0.0102618	0.366256	9.74436e-34	3.69317e-32	16	20	20	A2	Blood (GTEx)	EpiXcan	0.99343	gtex_bl	0.999981
1865	ENSG00000149084	HSD17B12	-0.939566	-0.0446541	0.34744	0.163166	0.530633	1.40818e-57	2.15937e-55	25	38	38	A2	Blood (GTEx)	EpiXcan	0.99343	gtex_bl	0.999981
1866	ENSG00000226688	ENTPD1-AS1	0.939496	0.116803	0.347476	0.0331966	0.0109772	0.0692387	0.171439	38	42	42	A2	Blood (GTEx)	EpiXcan	0.99343	gtex_bl	0.999981
1867	ENSG00000165678	GHITM	0.939252	0.0511182	0.347601	0.114398	0.112131	2.2748e-09	1.46115e-08	49	62	62	A2	Blood (GTEx)	EpiXcan	0.99343	gtex_bl	0.999981
1868	ENSG00000125454	SLC25A19	-0.939014	-0.185119	0.347724	0.0142116	0.0191921	0.0165214	0.0458236	10	12	12	A2	Blood (GTEx)	EpiXcan	0.99343	gtex_bl	0.999981
1869	ENSG00000090615	GOLGA3	0.938711	0.129048	0.347879	0.0243828	0.0295377	0.00282304	0.0087444	17	22	22	A2	Blood (GTEx)	EpiXcan	0.99343	gtex_bl	0.999981
1870	ENSG00000168765	GSTM4	0.938673	0.0469356	0.347899	0.262459	0.557909	1.9826e-63	4.1984e-61	31	38	38	A2	Blood (GTEx)	EpiXcan	0.99343	gtex_bl	0.999981
1871	ENSG00000076067	RBMS2	0.937878	0.0362012	0.348307	0.240258	0.390416	1.92656e-36	8.37208e-35	45	56	56	A2	Blood (GTEx)	EpiXcan	0.99343	gtex_bl	0.999981
1872	ENSG00000247572	CKMT2-AS1	-0.937137	-0.0522455	0.348688	0.114455	0.178879	7.1927e-15	7.41559e-14	11	13	13	A2	Blood (GTEx)	EpiXcan	0.99343	gtex_bl	0.999981
1873	ENSG00000189241	TSPYL1	-0.936073	-0.0997545	0.349236	0.0410308	0.0333709	0.00156643	0.00501264	47	55	55	A2	Blood (GTEx)	EpiXcan	0.99343	gtex_bl	0.999981
1874	ENSG00000242349	NPPA-AS1	0.936032	0.0402793	0.349257	0.157038	0.456414	1.09864e-45	8.47226e-44	23	30	30	A2	Blood (GTEx)	EpiXcan	0.99343	gtex_bl	0.999981
1875	ENSG00000185669	SNAI3	-0.935656	-0.0628477	0.34945	0.147801	0.234276	5.96971e-20	9.32575e-19	32	38	38	A2	Blood (GTEx)	EpiXcan	0.99343	gtex_bl	0.999981
1876	ENSG00000075292	ZNF638	-0.935506	-0.117943	0.349527	0.0409879	0.0602143	1.81331e-05	7.48033e-05	24	30	30	A2	Blood (GTEx)	EpiXcan	0.99343	gtex_bl	0.999981
1877	ENSG00000011021	CLCN6	0.934933	0.0500465	0.349823	0.133019	0.253219	5.06455e-22	9.13056e-21	22	26	26	A2	Blood (GTEx)	EpiXcan	0.99343	gtex_bl	0.999981
1878	ENSG00000214063	TSPAN4	-0.933928	-0.152799	0.350341	0.0238963	0.0593045	1.62841e-05	6.75728e-05	12	14	14	A2	Blood (GTEx)	EpiXcan	0.99343	gtex_bl	0.999981
1879	ENSG00000196371	FUT4	0.933713	0.132396	0.350452	0.0140127	0.04718	0.00011475	0.000427142	15	16	16	A2	Blood (GTEx)	EpiXcan	0.99343	gtex_bl	0.999981
1880	ENSG00000116095	PLEKHA3	-0.93366	-0.168594	0.350479	0.0155461	0.0201892	0.0141669	0.0397394	17	21	21	A2	Blood (GTEx)	EpiXcan	0.99343	gtex_bl	0.999981
1881	ENSG00000161920	MED11	0.93362	0.171775	0.3505	0.0181882	0.0765411	9.9941e-07	4.81862e-06	8	13	13	A2	Blood (GTEx)	EpiXcan	0.99343	gtex_bl	0.999981
1882	ENSG00000007341	ST7L	-0.93358	-0.0852579	0.350521	0.0412118	0.0936758	3.20717e-08	1.82071e-07	16	18	18	A2	Blood (GTEx)	EpiXcan	0.99343	gtex_bl	0.999981
1883	ENSG00000156253	RWDD2B	-0.932971	-0.180409	0.350835	0.00931244	0.0885328	1.20379e-07	6.37013e-07	6	8	8	A2	Blood (GTEx)	EpiXcan	0.99343	gtex_bl	0.999981
1884	ENSG00000140264	SERF2	0.9329	0.215556	0.350872	0.0155668	0.0385845	0.000531333	0.00182271	11	15	15	A2	Blood (GTEx)	EpiXcan	0.99343	gtex_bl	0.999981
1885	ENSG00000143315	PIGM	0.932381	0.102962	0.35114	0.0733708	0.152119	7.72794e-13	6.72089e-12	10	12	12	A2	Blood (GTEx)	EpiXcan	0.99343	gtex_bl	0.999981
1886	ENSG00000120049	KCNIP2	-0.932345	-0.341205	0.351158	0.00259546	0.0274158	0.00404643	0.0122997	8	9	9	A2	Blood (GTEx)	EpiXcan	0.99343	gtex_bl	0.999981
1887	ENSG00000103510	KAT8	-0.932286	-0.226522	0.351189	0.0157871	0.0341476	0.00110416	0.00361132	9	12	12	A2	Blood (GTEx)	EpiXcan	0.99343	gtex_bl	0.999981
1888	ENSG00000169429	CXCL8	0.932175	0.178223	0.351246	0.00959686	0.011888	0.0593797	0.149103	15	18	18	A2	Blood (GTEx)	EpiXcan	0.99343	gtex_bl	0.999981
1889	ENSG00000116698	SMG7	0.931265	0.101282	0.351716	0.0401731	0.148257	3.56772e-12	2.93446e-11	16	18	18	A2	Blood (GTEx)	EpiXcan	0.99343	gtex_bl	0.999981
1890	ENSG00000100330	MTMR3	-0.930972	-0.150773	0.351868	0.0138396	0.0726185	1.65289e-06	7.78919e-06	7	9	9	A2	Blood (GTEx)	EpiXcan	0.99343	gtex_bl	0.999981
1891	ENSG00000172006	ZNF554	-0.930602	-0.075267	0.35206	0.117607	0.247533	6.64064e-21	1.10603e-19	18	22	22	A2	Blood (GTEx)	EpiXcan	0.99343	gtex_bl	0.999981
1892	ENSG00000119723	COQ6	0.930217	0.125231	0.352259	0.027464	0.0206032	0.0132969	0.0374328	20	26	26	A2	Blood (GTEx)	EpiXcan	0.99343	gtex_bl	0.999981
1893	ENSG00000185619	PCGF3	-0.929951	-0.0288034	0.352396	0.366625	0.56529	3.72157e-64	8.13926e-62	41	48	48	A2	Blood (GTEx)	EpiXcan	0.99343	gtex_bl	0.999981
1894	ENSG00000181350	LRRC75A	0.929848	0.16171	0.35245	0.0222683	0.0633071	6.94007e-06	3.00999e-05	3	3	3	A2	Blood (GTEx)	EpiXcan	0.99343	gtex_bl	0.999981
1895	ENSG00000197580	BCO2	0.928719	0.27925	0.353035	0.00768567	0.033612	0.00149093	0.00478596	13	16	16	A2	Blood (GTEx)	EpiXcan	0.99343	gtex_bl	0.999981
1896	ENSG00000112031	MTRF1L	-0.927483	-0.0391645	0.353676	0.257215	0.328304	5.78022e-30	1.72901e-28	32	37	37	A2	Blood (GTEx)	EpiXcan	0.99343	gtex_bl	0.999981
1897	ENSG00000148296	SURF6	0.92698	0.146012	0.353937	0.0309596	0.36109	4.61912e-33	1.68832e-31	13	22	22	A2	Blood (GTEx)	EpiXcan	0.99343	gtex_bl	0.999981
1898	ENSG00000265666	RARA-AS1	-0.926941	-0.103213	0.353957	0.0429542	0.127156	4.07036e-11	3.04046e-10	3	3	3	A2	Blood (GTEx)	EpiXcan	0.99343	gtex_bl	0.999981
1899	ENSG00000130813	C19orf66	0.925885	0.0736868	0.354506	0.0947786	0.180688	7.47331e-15	7.68116e-14	22	28	28	A2	Blood (GTEx)	EpiXcan	0.99343	gtex_bl	0.999981
1900	ENSG00000204789	ZNF204P	0.925743	0.0680569	0.35458	0.0364066	0.0338058	0.00108831	0.00356036	18	22	22	A2	Blood (GTEx)	EpiXcan	0.99343	gtex_bl	0.999981
1901	ENSG00000159267	HLCS	0.92454	0.0588921	0.355205	0.102861	0.197139	1.0498e-16	1.27438e-15	13	16	16	A2	Blood (GTEx)	EpiXcan	0.99343	gtex_bl	0.999981
1902	ENSG00000105808	RASA4	0.924018	0.169633	0.355477	0.0220569	0.0614481	1.43949e-05	6.01823e-05	12	14	14	A2	Blood (GTEx)	EpiXcan	0.99343	gtex_bl	0.999981
1903	ENSG00000160828	STAG3L2	0.924002	0.221404	0.355485	0.0124192	0.25794	3.18756e-22	5.87365e-21	15	28	28	A2	Blood (GTEx)	EpiXcan	0.99343	gtex_bl	0.999981
1904	ENSG00000240344	PPIL3	0.923697	0.0690102	0.355644	0.0767486	0.329041	1.51706e-29	4.45796e-28	17	26	26	A2	Blood (GTEx)	EpiXcan	0.99343	gtex_bl	0.999981
1905	ENSG00000196839	ADA	0.923678	0.0939247	0.355654	0.0803912	0.0439556	0.000255741	0.000911771	47	61	61	A2	Blood (GTEx)	EpiXcan	0.99343	gtex_bl	0.999981
1906	ENSG00000171724	VAT1L	0.923251	0.076159	0.355876	0.044027	0.015652	0.0302256	0.0803107	44	55	55	A2	Blood (GTEx)	EpiXcan	0.99343	gtex_bl	0.999981
1907	ENSG00000261098	AP000766.1	-0.922312	-0.129373	0.356366	0.02481	0.0387942	0.000578874	0.00197261	11	13	13	A2	Blood (GTEx)	EpiXcan	0.99343	gtex_bl	0.999981
1908	ENSG00000172183	ISG20	-0.921585	-0.0798966	0.356745	0.0871474	0.191479	4.90198e-16	5.54684e-15	13	17	17	A2	Blood (GTEx)	EpiXcan	0.99343	gtex_bl	0.999981
1909	ENSG00000092036	HAUS4	-0.92118	-0.0545746	0.356957	0.152684	0.298777	6.7962e-26	1.56324e-24	23	28	28	A2	Blood (GTEx)	EpiXcan	0.99343	gtex_bl	0.999981
1910	ENSG00000176973	FAM89B	0.920694	0.1197	0.35721	0.0435789	0.0623923	1.03107e-05	4.39334e-05	32	43	43	A2	Blood (GTEx)	EpiXcan	0.99343	gtex_bl	0.999981
1911	ENSG00000224914	LINC00863	-0.920646	-0.214367	0.357235	0.0171041	0.079623	5.03217e-07	2.5022e-06	6	8	8	A2	Blood (GTEx)	EpiXcan	0.99343	gtex_bl	0.999981
1912	ENSG00000135046	ANXA1	0.920471	0.104322	0.357327	0.0301988	0.226365	4.35979e-19	6.42696e-18	12	15	15	A2	Blood (GTEx)	EpiXcan	0.99343	gtex_bl	0.999981
1913	ENSG00000177868	SVBP	0.920464	0.0363101	0.35733	0.264599	0.420125	1.77326e-40	1.0197e-38	25	30	30	A2	Blood (GTEx)	EpiXcan	0.99343	gtex_bl	0.999981
1914	ENSG00000253982	AC100810.1	0.920066	0.397712	0.357538	0.00290911	0.159477	2.06134e-13	1.88876e-12	6	12	12	A2	Blood (GTEx)	EpiXcan	0.99343	gtex_bl	0.999981
1915	ENSG00000095739	BAMBI	0.9194	0.0803162	0.357886	0.0939292	0.19358	4.24065e-16	4.85202e-15	68	89	89	A2	Blood (GTEx)	EpiXcan	0.99343	gtex_bl	0.999981
1916	ENSG00000166847	DCTN5	-0.917932	-0.0324142	0.358655	0.346125	0.626416	1.98795e-76	1.06085e-73	22	29	29	A2	Blood (GTEx)	EpiXcan	0.99343	gtex_bl	0.999981
1917	ENSG00000168522	FNTA	-0.917766	-0.0757445	0.358742	0.0655102	0.0951444	4.26227e-08	2.38119e-07	42	59	59	A2	Blood (GTEx)	EpiXcan	0.99343	gtex_bl	0.999981
1918	ENSG00000267321	LINC02001	0.916265	0.0830765	0.359528	0.0501231	0.0325411	0.00169682	0.00540439	48	62	62	A2	Blood (GTEx)	EpiXcan	0.99343	gtex_bl	0.999981
1919	ENSG00000110921	MVK	-0.916251	-0.181523	0.359535	0.012531	0.0415988	0.000342376	0.00119823	21	26	26	A2	Blood (GTEx)	EpiXcan	0.99343	gtex_bl	0.999981
1920	ENSG00000100426	ZBED4	0.91619	0.167263	0.359567	0.0130268	0.059461	1.69851e-05	7.03283e-05	13	20	20	A2	Blood (GTEx)	EpiXcan	0.99343	gtex_bl	0.999981
1921	ENSG00000261799	AC007406.5	0.915505	0.172399	0.359927	0.0142692	0.0663469	4.75322e-06	2.11305e-05	11	14	14	A2	Blood (GTEx)	EpiXcan	0.99343	gtex_bl	0.999981
1922	ENSG00000059588	TARBP1	-0.914671	-0.377849	0.360364	0.00363887	0.0191285	0.0162065	0.0450246	6	6	6	A2	Blood (GTEx)	EpiXcan	0.99343	gtex_bl	0.999981
1923	ENSG00000217555	CKLF	-0.914004	-0.15555	0.360715	0.01494	0.0131694	0.0478097	0.122466	14	17	17	A2	Blood (GTEx)	EpiXcan	0.99343	gtex_bl	0.999981
1924	ENSG00000255284	AP006621.3	0.913916	0.0575411	0.360761	0.199808	0.331234	2.00343e-29	5.7603e-28	30	42	42	A2	Blood (GTEx)	EpiXcan	0.99343	gtex_bl	0.999981
1925	ENSG00000122335	SERAC1	-0.913889	-0.0940045	0.360775	0.0505772	0.14178	9.3874e-12	7.46349e-11	28	36	36	A2	Blood (GTEx)	EpiXcan	0.99343	gtex_bl	0.999981
1926	ENSG00000240291	AL450384.2	0.9123	0.069303	0.361611	0.0703845	0.313457	1.29527e-27	3.32312e-26	17	26	26	A2	Blood (GTEx)	EpiXcan	0.99343	gtex_bl	0.999981
1927	ENSG00000233429	HOTAIRM1	-0.912021	-0.0302414	0.361758	0.338632	0.560288	3.58274e-63	7.46833e-61	24	29	29	A2	Blood (GTEx)	EpiXcan	0.99343	gtex_bl	0.999981
1928	ENSG00000171105	INSR	-0.910985	-0.0768126	0.362303	0.0796837	0.0792131	4.44092e-07	2.21565e-06	58	77	77	A2	Blood (GTEx)	EpiXcan	0.99343	gtex_bl	0.999981
1929	ENSG00000161664	ASB16	-0.910923	-0.203318	0.362336	0.014223	0.0480063	0.000138778	0.00051159	14	17	17	A2	Blood (GTEx)	EpiXcan	0.99343	gtex_bl	0.999981
1930	ENSG00000197771	MCMBP	-0.910899	-0.122142	0.362348	0.0332969	0.114332	1.43191e-09	9.35966e-09	14	18	18	A2	Blood (GTEx)	EpiXcan	0.99343	gtex_bl	0.999981
1931	ENSG00000143320	CRABP2	0.909246	0.205053	0.36322	0.0133663	0.0927456	5.75345e-08	3.16132e-07	11	16	16	A2	Blood (GTEx)	EpiXcan	0.99343	gtex_bl	0.999981
1932	ENSG00000204267	TAP2	0.90883	0.0549184	0.36344	0.105708	0.239428	5.08802e-20	7.9858e-19	32	39	39	A2	Blood (GTEx)	EpiXcan	0.99343	gtex_bl	0.999981
1933	ENSG00000168826	ZBTB49	-0.908815	-0.112663	0.363448	0.0400902	0.0258503	0.00546483	0.0163138	35	49	49	A2	Blood (GTEx)	EpiXcan	0.99343	gtex_bl	0.999981
1934	ENSG00000263004	AC007114.1	0.908359	0.359729	0.363689	0.00656534	0.0244279	0.00678214	0.0199869	8	10	10	A2	Blood (GTEx)	EpiXcan	0.99343	gtex_bl	0.999981
1935	ENSG00000163510	CWC22	0.907443	1.14557	0.364173	0.000200868	0.252464	5.88789e-22	1.05578e-20	6	7	7	A2	Blood (GTEx)	EpiXcan	0.99343	gtex_bl	0.999981
1936	ENSG00000150990	DHX37	-0.906467	-0.207297	0.364689	0.00800382	0.0275898	0.00367702	0.0112383	7	12	12	A2	Blood (GTEx)	EpiXcan	0.99343	gtex_bl	0.999981
1937	ENSG00000008311	AASS	-0.906052	-0.0713777	0.364908	0.0909152	0.0518754	6.87973e-05	0.000263743	52	57	57	A2	Blood (GTEx)	EpiXcan	0.99343	gtex_bl	0.999981
1938	ENSG00000146414	SHPRH	0.905736	0.212437	0.365076	0.0113253	0.0117619	0.0604788	0.151549	20	25	25	A2	Blood (GTEx)	EpiXcan	0.99343	gtex_bl	0.999981
1939	ENSG00000237438	CECR7	0.904643	0.204359	0.365655	0.0167789	0.167424	7.10739e-14	6.78738e-13	19	26	26	A2	Blood (GTEx)	EpiXcan	0.99343	gtex_bl	0.999981
1940	ENSG00000147684	NDUFB9	-0.90454	-0.283456	0.365709	0.00678564	0.0478378	0.000130252	0.000481755	3	5	5	A2	Blood (GTEx)	EpiXcan	0.99343	gtex_bl	0.999981
1941	ENSG00000117682	DHDDS	-0.904523	-0.142259	0.365718	0.020632	0.0627331	9.02422e-06	3.86367e-05	6	9	9	A2	Blood (GTEx)	EpiXcan	0.99343	gtex_bl	0.999981
1942	ENSG00000185650	ZFP36L1	0.904469	0.152097	0.365747	0.0269723	0.0951858	4.68161e-08	2.60239e-07	26	35	35	A2	Blood (GTEx)	EpiXcan	0.99343	gtex_bl	0.999981
1943	ENSG00000198862	LTN1	-0.903405	-0.221254	0.366311	0.00678924	0.0164574	0.0263409	0.0708069	8	9	9	A2	Blood (GTEx)	EpiXcan	0.99343	gtex_bl	0.999981
1944	ENSG00000156110	ADK	0.902747	0.0398331	0.36666	0.3702	0.526167	3.40727e-56	4.73504e-54	45	60	60	A2	Blood (GTEx)	EpiXcan	0.99343	gtex_bl	0.999981
1945	ENSG00000060982	BCAT1	-0.902529	-0.0407428	0.366776	0.198449	0.297475	2.23115e-26	5.36319e-25	19	20	20	A2	Blood (GTEx)	EpiXcan	0.99343	gtex_bl	0.999981
1946	ENSG00000107679	PLEKHA1	0.901883	0.169466	0.367119	0.0103443	0.0825736	4.05885e-07	2.03263e-06	9	13	13	A2	Blood (GTEx)	EpiXcan	0.99343	gtex_bl	0.999981
1947	ENSG00000102763	VWA8	0.901394	0.142263	0.367379	0.0172253	0.0291734	0.0029872	0.00922506	12	12	12	A2	Blood (GTEx)	EpiXcan	0.99343	gtex_bl	0.999981
1948	ENSG00000104972	LILRB1	0.9008	0.0674594	0.367695	0.135994	0.178104	1.28284e-15	1.40167e-14	71	99	99	A2	Blood (GTEx)	EpiXcan	0.99343	gtex_bl	0.999981
1949	ENSG00000270127	AC027020.2	-0.900532	-0.0285973	0.367837	0.352385	0.576967	1.75494e-67	4.69507e-65	15	16	16	A2	Blood (GTEx)	EpiXcan	0.99343	gtex_bl	0.999981
1950	ENSG00000127616	SMARCA4	0.900277	0.175949	0.367973	0.0224189	0.0179287	0.0188154	0.0516281	18	23	23	A2	Blood (GTEx)	EpiXcan	0.99343	gtex_bl	0.999981
1951	ENSG00000100353	EIF3D	-0.89999	-0.19228	0.368125	0.0184509	0.0188251	0.0168089	0.0465824	30	35	35	A2	Blood (GTEx)	EpiXcan	0.99343	gtex_bl	0.999981
1952	ENSG00000130723	PRRC2B	-0.899799	-0.204566	0.368227	0.0181355	0.0412031	0.000400346	0.00139307	12	13	13	A2	Blood (GTEx)	EpiXcan	0.99343	gtex_bl	0.999981
1953	ENSG00000167196	FBXO22	-0.899692	-0.309632	0.368284	0.00530923	0.0197568	0.0131226	0.0369968	7	8	8	A2	Blood (GTEx)	EpiXcan	0.99343	gtex_bl	0.999981
1954	ENSG00000226200	SGMS1-AS1	-0.899666	-0.223738	0.368298	0.00694053	0.0619367	1.35438e-05	5.66951e-05	3	6	6	A2	Blood (GTEx)	EpiXcan	0.99343	gtex_bl	0.999981
1955	ENSG00000142794	NBPF3	-0.89953	-0.0304088	0.36837	0.449179	0.693696	7.90928e-94	1.5074e-90	14	15	15	A2	Blood (GTEx)	EpiXcan	0.99343	gtex_bl	0.999981
1956	ENSG00000173068	BNC2	-0.899231	-0.195223	0.36853	0.013835	0.0565107	3.26353e-05	0.0001302	11	15	15	A2	Blood (GTEx)	EpiXcan	0.99343	gtex_bl	0.999981
1957	ENSG00000103245	NARFL	0.899221	0.0648123	0.368535	0.119769	0.205586	5.2524e-18	7.13567e-17	14	16	16	A2	Blood (GTEx)	EpiXcan	0.99343	gtex_bl	0.999981
1958	ENSG00000014216	CAPN1	-0.899054	-0.140091	0.368624	0.0116239	0.10184	4.67487e-09	2.90893e-08	8	10	10	A2	Blood (GTEx)	EpiXcan	0.99343	gtex_bl	0.999981
1959	ENSG00000181315	ZNF322	-0.898846	-0.158702	0.368735	0.0204972	0.0817516	3.87534e-07	1.94951e-06	4	5	5	A2	Blood (GTEx)	EpiXcan	0.99343	gtex_bl	0.999981
1960	ENSG00000011114	BTBD7	-0.898447	-0.0748374	0.368947	0.0311177	0.0409545	0.000402146	0.00139896	26	31	31	A2	Blood (GTEx)	EpiXcan	0.99343	gtex_bl	0.999981
1961	ENSG00000132881	RSG1	-0.89781	-0.174615	0.369287	0.012031	0.0183025	0.0168828	0.046758	10	10	10	A2	Blood (GTEx)	EpiXcan	0.99343	gtex_bl	0.999981
1962	ENSG00000051009	FAM160A2	-0.897504	-0.0916096	0.36945	0.0607615	0.285474	5.41066e-25	1.17755e-23	5	6	6	A2	Blood (GTEx)	EpiXcan	0.99343	gtex_bl	0.999981
1963	ENSG00000225973	PIGBOS1	-0.897378	-0.240725	0.369517	0.0165324	0.0764848	9.75551e-07	4.70699e-06	16	23	23	A2	Blood (GTEx)	EpiXcan	0.99343	gtex_bl	0.999981
1964	ENSG00000124920	MYRF	0.89575	0.0495745	0.370386	0.12905	0.260916	3.8e-22	6.94463e-21	3	3	3	A2	Blood (GTEx)	EpiXcan	0.99343	gtex_bl	0.999981
1965	ENSG00000138459	SLC35A5	-0.895691	-0.111457	0.370418	0.0215716	0.0517085	6.74553e-05	0.000258821	12	15	15	A2	Blood (GTEx)	EpiXcan	0.99343	gtex_bl	0.999981
1966	ENSG00000186522	SEPT10	-0.895612	-0.230754	0.37046	0.00811213	0.0447871	0.000177548	0.000645238	2	2	2	A2	Blood (GTEx)	EpiXcan	0.99343	gtex_bl	0.999981
1967	ENSG00000157895	C12orf43	-0.895528	-0.0684396	0.370505	0.106799	0.160843	2.13236e-13	1.95249e-12	27	33	33	A2	Blood (GTEx)	EpiXcan	0.99343	gtex_bl	0.999981
1968	ENSG00000102575	ACP5	-0.895255	-0.0718083	0.370651	0.106437	0.319767	1.53775e-28	4.20391e-27	11	15	15	A2	Blood (GTEx)	EpiXcan	0.99343	gtex_bl	0.999981
1969	ENSG00000135605	TEC	-0.894163	-0.0834962	0.371235	0.0643038	0.157326	2.22842e-13	2.03905e-12	32	37	37	A2	Blood (GTEx)	EpiXcan	0.99343	gtex_bl	0.999981
1970	ENSG00000100814	CCNB1IP1	-0.894152	-0.133994	0.371241	0.0341324	0.0571971	2.24918e-05	9.17907e-05	18	20	20	A2	Blood (GTEx)	EpiXcan	0.99343	gtex_bl	0.999981
1971	ENSG00000260766	AL513302.2	0.893859	0.107749	0.371397	0.0618283	0.105581	6.82073e-09	4.14369e-08	10	10	10	A2	Blood (GTEx)	EpiXcan	0.99343	gtex_bl	0.999981
1972	ENSG00000181458	TMEM45A	0.893623	0.0696648	0.371524	0.0753144	0.285311	8.86942e-25	1.9085e-23	9	12	12	A2	Blood (GTEx)	EpiXcan	0.99343	gtex_bl	0.999981
1973	ENSG00000146247	PHIP	0.893493	0.197966	0.371593	0.00847214	0.0122116	0.0546689	0.138211	13	17	17	A2	Blood (GTEx)	EpiXcan	0.99343	gtex_bl	0.999981
1974	ENSG00000221988	PPT2	0.893273	0.221151	0.371711	0.00706554	0.0257572	0.00522371	0.0156289	8	11	11	A2	Blood (GTEx)	EpiXcan	0.99343	gtex_bl	0.999981
1975	ENSG00000257017	HP	-0.893134	-0.0939216	0.371785	0.032777	0.0794686	6.45237e-07	3.17057e-06	18	25	25	A2	Blood (GTEx)	EpiXcan	0.99343	gtex_bl	0.999981
1976	ENSG00000116641	DOCK7	-0.891598	-0.0612819	0.372608	0.0994439	0.0572611	2.70249e-05	0.00010899	63	76	76	A2	Blood (GTEx)	EpiXcan	0.99343	gtex_bl	0.999981
1977	ENSG00000178026	LRRC75B	-0.891426	-0.124522	0.3727	0.0584095	0.0854112	1.95111e-08	1.13173e-07	7	10	10	A2	Blood (GTEx)	EpiXcan	0.99343	gtex_bl	0.999981
1978	ENSG00000013725	CD6	-0.891396	-0.143793	0.372717	0.0488775	0.068267	3.83378e-06	1.72268e-05	25	34	34	A2	Blood (GTEx)	EpiXcan	0.99343	gtex_bl	0.999981
1979	ENSG00000128340	RAC2	0.891302	0.135719	0.372767	0.0214927	0.0373218	0.000803095	0.00267487	20	29	29	A2	Blood (GTEx)	EpiXcan	0.99343	gtex_bl	0.999981
1980	ENSG00000049245	VAMP3	-0.891162	-0.0642207	0.372842	0.0840252	0.242161	1.21295e-20	1.98308e-19	9	10	10	A2	Blood (GTEx)	EpiXcan	0.99343	gtex_bl	0.999981
1981	ENSG00000184517	ZFP1	0.891059	0.104555	0.372898	0.0411976	0.0681776	3.28746e-06	1.48621e-05	14	15	15	A2	Blood (GTEx)	EpiXcan	0.99343	gtex_bl	0.999981
1982	ENSG00000165898	ISCA2	-0.890832	-0.0803329	0.373019	0.0759685	0.150937	1.03942e-12	8.95217e-12	15	16	16	A2	Blood (GTEx)	EpiXcan	0.99343	gtex_bl	0.999981
1983	ENSG00000218227	AC136632.1	-0.890682	-0.399208	0.3731	0.00366681	0.0196022	0.0147593	0.0412451	1	1	1	A2	Blood (GTEx)	EpiXcan	0.99343	gtex_bl	0.999981
1984	ENSG00000135211	TMEM60	-0.890606	-0.0682263	0.373141	0.0785374	0.156905	4.38333e-13	3.90113e-12	23	30	30	A2	Blood (GTEx)	EpiXcan	0.99343	gtex_bl	0.999981
1985	ENSG00000114446	IFT57	-0.890521	-0.152928	0.373186	0.0280623	0.0396711	0.000536601	0.00183889	30	41	41	A2	Blood (GTEx)	EpiXcan	0.99343	gtex_bl	0.999981
1986	ENSG00000219607	PPP1R3G	0.890083	0.122287	0.373421	0.0355721	0.0136821	0.0413066	0.107191	37	47	47	A2	Blood (GTEx)	EpiXcan	0.99343	gtex_bl	0.999981
1987	ENSG00000184313	MROH7	-0.889854	-0.22108	0.373544	0.0210941	0.01017	0.0810237	0.197504	17	26	26	A2	Blood (GTEx)	EpiXcan	0.99343	gtex_bl	0.999981
1988	ENSG00000164111	ANXA5	-0.889018	-0.0365706	0.373994	0.215699	0.42288	7.22556e-41	4.24653e-39	30	39	39	A2	Blood (GTEx)	EpiXcan	0.99343	gtex_bl	0.999981
1989	ENSG00000167207	NOD2	-0.888972	-0.053914	0.374018	0.166826	0.426955	5.72493e-41	3.40966e-39	17	25	25	A2	Blood (GTEx)	EpiXcan	0.99343	gtex_bl	0.999981
1990	ENSG00000075240	GRAMD4	0.888545	0.108745	0.374248	0.0346233	0.072125	2.26133e-06	1.04678e-05	14	15	15	A2	Blood (GTEx)	EpiXcan	0.99343	gtex_bl	0.999981
1991	ENSG00000138780	GSTCD	0.888249	0.0962983	0.374407	0.0347049	0.0617786	1.28672e-05	5.40836e-05	12	13	13	A2	Blood (GTEx)	EpiXcan	0.99343	gtex_bl	0.999981
1992	ENSG00000215915	ATAD3C	0.888241	0.13951	0.374411	0.0203612	0.0400044	0.000415914	0.00144498	11	15	15	A2	Blood (GTEx)	EpiXcan	0.99343	gtex_bl	0.999981
1993	ENSG00000013306	SLC25A39	-0.887935	-0.312443	0.374576	0.00536274	0.0104095	0.0746753	0.183605	6	8	8	A2	Blood (GTEx)	EpiXcan	0.99343	gtex_bl	0.999981
1994	ENSG00000146587	RBAK	-0.887934	-0.100821	0.374576	0.033927	0.0683841	4.01193e-06	1.79668e-05	9	11	11	A2	Blood (GTEx)	EpiXcan	0.99343	gtex_bl	0.999981
1995	ENSG00000155755	TMEM237	-0.887443	-0.203282	0.37484	0.00866087	0.0537029	3.8438e-05	0.000152167	3	3	3	A2	Blood (GTEx)	EpiXcan	0.99343	gtex_bl	0.999981
1996	ENSG00000176155	CCDC57	-0.887254	-0.0829673	0.374942	0.0564904	0.170698	5.29205e-14	5.10125e-13	27	33	33	A2	Blood (GTEx)	EpiXcan	0.99343	gtex_bl	0.999981
1997	ENSG00000178075	GRAMD1C	0.887177	0.38072	0.374983	0.00361846	0.0414863	0.0003119	0.00109848	2	3	3	A2	Blood (GTEx)	EpiXcan	0.99343	gtex_bl	0.999981
1998	ENSG00000167702	KIFC2	0.886634	0.133655	0.375276	0.0280527	0.0450469	0.000195018	0.000703931	21	28	28	A2	Blood (GTEx)	EpiXcan	0.99343	gtex_bl	0.999981
1999	ENSG00000148429	USP6NL	0.886476	0.529266	0.375361	0.00265258	0.0294644	0.00260266	0.00809371	3	5	5	A2	Blood (GTEx)	EpiXcan	0.99343	gtex_bl	0.999981
2000	ENSG00000102580	DNAJC3	0.886173	0.12846	0.375524	0.0264882	0.0105237	0.076371	0.187257	35	46	46	A2	Blood (GTEx)	EpiXcan	0.99343	gtex_bl	0.999981
2001	ENSG00000127578	WFIKKN1	-0.885809	-0.0731897	0.375721	0.0847153	0.187813	8.61565e-16	9.52289e-15	12	14	14	A2	Blood (GTEx)	EpiXcan	0.99343	gtex_bl	0.999981
2002	ENSG00000100154	TTC28	-0.885616	-0.106285	0.375825	0.0210897	0.0702226	2.86615e-06	1.30771e-05	16	21	21	A2	Blood (GTEx)	EpiXcan	0.99343	gtex_bl	0.999981
2003	ENSG00000115919	KYNU	-0.885498	-0.0731609	0.375888	0.0871695	0.132107	7.294e-11	5.33494e-10	33	39	39	A2	Blood (GTEx)	EpiXcan	0.99343	gtex_bl	0.999981
2004	ENSG00000162576	MXRA8	-0.88477	-0.240546	0.376281	0.00566094	0.0118239	0.0609322	0.152513	11	18	18	A2	Blood (GTEx)	EpiXcan	0.99343	gtex_bl	0.999981
2005	ENSG00000005206	SPPL2B	-0.884767	-0.168969	0.376282	0.0235041	0.0133826	0.0435754	0.112466	20	26	26	A2	Blood (GTEx)	EpiXcan	0.99343	gtex_bl	0.999981
2006	ENSG00000176095	IP6K1	0.884397	0.0972836	0.376482	0.0309359	0.0430142	0.000276079	0.000979568	10	12	12	A2	Blood (GTEx)	EpiXcan	0.99343	gtex_bl	0.999981
2007	ENSG00000158792	SPATA2L	-0.883713	-0.0789726	0.376851	0.071189	0.242861	1.0313e-20	1.69232e-19	18	24	24	A2	Blood (GTEx)	EpiXcan	0.99343	gtex_bl	0.999981
2008	ENSG00000185920	PTCH1	-0.883206	-0.311309	0.377125	0.00360377	0.0460873	0.00016739	0.000610818	9	12	12	A2	Blood (GTEx)	EpiXcan	0.99343	gtex_bl	0.999981
2009	ENSG00000183018	SPNS2	0.883087	0.0852772	0.377189	0.0798116	0.143459	4.24585e-12	3.47508e-11	37	44	44	A2	Blood (GTEx)	EpiXcan	0.99343	gtex_bl	0.999981
2010	ENSG00000166444	ST5	-0.882578	-0.0960206	0.377464	0.0414893	0.0563471	3.49103e-05	0.000138943	19	21	21	A2	Blood (GTEx)	EpiXcan	0.99343	gtex_bl	0.999981
2011	ENSG00000137216	TMEM63B	-0.88251	-0.101563	0.377501	0.0555968	0.150534	2.2303e-12	1.86783e-11	17	19	19	A2	Blood (GTEx)	EpiXcan	0.99343	gtex_bl	0.999981
2012	ENSG00000133048	CHI3L1	-0.881538	-0.205292	0.378027	0.0112969	0.210424	8.2814e-18	1.10412e-16	18	22	22	A2	Blood (GTEx)	EpiXcan	0.99343	gtex_bl	0.999981
2013	ENSG00000164938	TP53INP1	0.880574	0.11976	0.378548	0.0261427	0.0599442	1.28447e-05	5.40096e-05	15	18	18	A2	Blood (GTEx)	EpiXcan	0.99343	gtex_bl	0.999981
2014	ENSG00000143368	SF3B4	-0.880527	-0.2028	0.378574	0.00884043	0.0134923	0.0428998	0.110937	5	5	5	A2	Blood (GTEx)	EpiXcan	0.99343	gtex_bl	0.999981
2015	ENSG00000260552	AC023043.1	0.879863	0.112056	0.378933	0.0478072	0.0572114	2.3993e-05	9.75292e-05	32	36	36	A2	Blood (GTEx)	EpiXcan	0.99343	gtex_bl	0.999981
2016	ENSG00000181135	ZNF707	0.879268	0.125492	0.379256	0.0310649	0.0546772	3.37848e-05	0.000134585	7	9	9	A2	Blood (GTEx)	EpiXcan	0.99343	gtex_bl	0.999981
2017	ENSG00000117395	EBNA1BP2	-0.879103	-0.0879801	0.379345	0.0575321	0.0205769	0.0121952	0.0346087	45	54	54	A2	Blood (GTEx)	EpiXcan	0.99343	gtex_bl	0.999981
2018	ENSG00000136631	VPS45	-0.879011	-0.153808	0.379395	0.0159399	0.022855	0.00835183	0.0242961	8	10	10	A2	Blood (GTEx)	EpiXcan	0.99343	gtex_bl	0.999981
2019	ENSG00000100055	CYTH4	-0.878825	-0.102459	0.379496	0.0448841	0.093418	3.81711e-08	2.14795e-07	13	15	15	A2	Blood (GTEx)	EpiXcan	0.99343	gtex_bl	0.999981
2020	ENSG00000215114	UBXN2B	-0.878772	-0.117464	0.379525	0.0238533	0.0212477	0.0114587	0.0326437	21	23	23	A2	Blood (GTEx)	EpiXcan	0.99343	gtex_bl	0.999981
2021	ENSG00000138698	RAP1GDS1	0.877658	0.0831107	0.38013	0.0436318	0.0459944	0.000164202	0.000599676	25	29	29	A2	Blood (GTEx)	EpiXcan	0.99343	gtex_bl	0.999981
2022	ENSG00000151150	ANK3	-0.8773	-0.0519924	0.380324	0.103835	0.217711	3.51425e-18	4.84334e-17	30	35	35	A2	Blood (GTEx)	EpiXcan	0.99343	gtex_bl	0.999981
2023	ENSG00000125651	GTF2F1	0.877294	0.14039	0.380327	0.0233868	0.0831017	3.53551e-07	1.78555e-06	15	17	17	A2	Blood (GTEx)	EpiXcan	0.99343	gtex_bl	0.999981
2024	ENSG00000171291	ZNF439	-0.876792	-0.0957263	0.380599	0.0418921	0.0130214	0.0492948	0.125841	38	43	43	A2	Blood (GTEx)	EpiXcan	0.99343	gtex_bl	0.999981
2025	ENSG00000101079	NDRG3	-0.87679	-0.151612	0.380601	0.0143226	0.0635847	8.55659e-06	3.66817e-05	4	5	5	A2	Blood (GTEx)	EpiXcan	0.99343	gtex_bl	0.999981
2026	ENSG00000181090	EHMT1	-0.87639	-0.0724415	0.380818	0.094371	0.329453	3.30801e-29	9.33027e-28	20	28	28	A2	Blood (GTEx)	EpiXcan	0.99343	gtex_bl	0.999981
2027	ENSG00000175691	ZNF77	0.875893	0.141451	0.381088	0.0117621	0.0185513	0.0181901	0.0500256	20	28	28	A2	Blood (GTEx)	EpiXcan	0.99343	gtex_bl	0.999981
2028	ENSG00000064012	CASP8	-0.875856	-0.0415253	0.381108	0.116838	0.357096	2.59561e-32	8.97098e-31	56	65	65	A2	Blood (GTEx)	EpiXcan	0.99343	gtex_bl	0.999981
2029	ENSG00000165813	CCDC186	0.875835	0.218579	0.38112	0.00781311	0.0255125	0.00531675	0.0158895	9	9	9	A2	Blood (GTEx)	EpiXcan	0.99343	gtex_bl	0.999981
2030	ENSG00000240875	LINC00886	0.875493	0.0608758	0.381305	0.121352	0.317106	2.23859e-28	6.07011e-27	40	60	60	A2	Blood (GTEx)	EpiXcan	0.99343	gtex_bl	0.999981
2031	ENSG00000024862	CCDC28A	0.875024	0.0931062	0.381561	0.0549425	0.107326	5.98881e-09	3.66667e-08	49	61	61	A2	Blood (GTEx)	EpiXcan	0.99343	gtex_bl	0.999981
2032	ENSG00000198894	CIPC	-0.874979	-0.14768	0.381585	0.00917958	0.0712825	2.43276e-06	1.12109e-05	11	15	15	A2	Blood (GTEx)	EpiXcan	0.99343	gtex_bl	0.999981
2033	ENSG00000066027	PPP2R5A	-0.874614	-0.0408383	0.381784	0.160795	0.276984	6.7222e-24	1.36293e-22	3	3	3	A2	Blood (GTEx)	EpiXcan	0.99343	gtex_bl	0.999981
2034	ENSG00000125246	CLYBL	-0.874545	-0.0974033	0.381821	0.0380464	0.0881456	1.40063e-07	7.36821e-07	12	17	17	A2	Blood (GTEx)	EpiXcan	0.99343	gtex_bl	0.999981
2035	ENSG00000136875	PRPF4	0.874544	0.0830699	0.381822	0.0609164	0.141558	7.67694e-12	6.14017e-11	14	14	14	A2	Blood (GTEx)	EpiXcan	0.99343	gtex_bl	0.999981
2036	ENSG00000083937	CHMP2B	-0.874077	-0.099368	0.382076	0.0270045	0.0460806	0.000176607	0.000642166	18	23	23	A2	Blood (GTEx)	EpiXcan	0.99343	gtex_bl	0.999981
2037	ENSG00000180113	TDRD6	-0.873936	-0.0595262	0.382153	0.00484028	0.0411448	0.000400241	0.00139306	10	16	16	A2	Blood (GTEx)	EpiXcan	0.99343	gtex_bl	0.999981
2038	ENSG00000162104	ADCY9	-0.87371	-0.0698336	0.382276	0.111041	0.207948	1.08965e-17	1.43363e-16	8	9	9	A2	Blood (GTEx)	EpiXcan	0.99343	gtex_bl	0.999981
2039	ENSG00000165548	TMEM63C	-0.873668	-0.0419979	0.382299	0.218113	0.376313	2.40254e-34	9.48291e-33	19	22	22	A2	Blood (GTEx)	EpiXcan	0.99343	gtex_bl	0.999981
2040	ENSG00000104361	NIPAL2	-0.873221	-0.0367475	0.382543	0.153173	0.225613	2.78429e-20	4.44853e-19	5	6	6	A2	Blood (GTEx)	EpiXcan	0.99343	gtex_bl	0.999981
2041	ENSG00000176014	TUBB6	0.873146	0.0535539	0.382583	0.139465	0.346103	4.00084e-31	1.28926e-29	50	68	68	A2	Blood (GTEx)	EpiXcan	0.99343	gtex_bl	0.999981
2042	ENSG00000133800	LYVE1	-0.872877	-0.151588	0.38273	0.0164891	0.0203948	0.0131082	0.0369641	19	22	22	A2	Blood (GTEx)	EpiXcan	0.99343	gtex_bl	0.999981
2043	ENSG00000173786	CNP	0.872554	0.101163	0.382906	0.0505154	0.183085	4.93857e-15	5.16749e-14	4	6	6	A2	Blood (GTEx)	EpiXcan	0.99343	gtex_bl	0.999981
2044	ENSG00000173482	PTPRM	0.872064	0.12643	0.383173	0.0163891	0.0127518	0.0486311	0.124336	23	31	31	A2	Blood (GTEx)	EpiXcan	0.99343	gtex_bl	0.999981
2045	ENSG00000135441	BLOC1S1	0.87159	0.0609292	0.383432	0.165128	0.250667	4.56345e-21	7.66763e-20	16	16	16	A2	Blood (GTEx)	EpiXcan	0.99343	gtex_bl	0.999981
2046	ENSG00000103168	TAF1C	-0.871513	-0.0714942	0.383474	0.0744003	0.112356	1.42838e-09	9.34135e-09	21	30	30	A2	Blood (GTEx)	EpiXcan	0.99343	gtex_bl	0.999981
2047	ENSG00000259953	AL138756.1	-0.871302	-0.0687924	0.383589	0.046821	0.135904	2.87615e-11	2.17521e-10	17	23	23	A2	Blood (GTEx)	EpiXcan	0.99343	gtex_bl	0.999981
2048	ENSG00000159840	ZYX	0.871267	0.0572946	0.383609	0.185478	0.44943	3.74437e-44	2.7002e-42	28	40	40	A2	Blood (GTEx)	EpiXcan	0.99343	gtex_bl	0.999981
2049	ENSG00000103549	RNF40	0.871228	0.0596025	0.38363	0.0790823	0.125762	1.68832e-10	1.18672e-09	29	38	38	A2	Blood (GTEx)	EpiXcan	0.99343	gtex_bl	0.999981
2050	ENSG00000260807	AC009041.2	0.870857	0.0511062	0.383832	0.0985714	0.0769567	5.31203e-07	2.63058e-06	67	93	93	A2	Blood (GTEx)	EpiXcan	0.99343	gtex_bl	0.999981
2051	ENSG00000143498	TAF1A	0.869737	0.170272	0.384444	0.00986695	0.0155659	0.0308994	0.081954	13	17	17	A2	Blood (GTEx)	EpiXcan	0.99343	gtex_bl	0.999981
2052	ENSG00000089902	RCOR1	0.869734	0.107062	0.384446	0.0199417	0.0540815	3.72794e-05	0.000147843	15	19	19	A2	Blood (GTEx)	EpiXcan	0.99343	gtex_bl	0.999981
2053	ENSG00000260565	ERVK13-1	0.869516	0.057711	0.384565	0.161476	0.323746	5.90176e-29	1.64032e-27	18	24	24	A2	Blood (GTEx)	EpiXcan	0.99343	gtex_bl	0.999981
2054	ENSG00000261338	AC021016.2	0.868482	0.0479828	0.385131	0.209235	0.258636	5.15169e-22	9.27512e-21	42	49	49	A2	Blood (GTEx)	EpiXcan	0.99343	gtex_bl	0.999981
2055	ENSG00000105122	RASAL3	0.868391	0.181136	0.38518	0.0127863	0.0206868	0.0125311	0.0355091	11	12	12	A2	Blood (GTEx)	EpiXcan	0.99343	gtex_bl	0.999981
2056	ENSG00000011295	TTC19	0.867869	0.0815358	0.385466	0.0986334	0.129971	7.79579e-11	5.67849e-10	64	79	79	A2	Blood (GTEx)	EpiXcan	0.99343	gtex_bl	0.999981
2057	ENSG00000101224	CDC25B	-0.867533	-0.135243	0.38565	0.0300816	0.113092	2.07281e-09	1.33591e-08	16	23	23	A2	Blood (GTEx)	EpiXcan	0.99343	gtex_bl	0.999981
2058	ENSG00000140157	NIPA2	-0.866891	-0.151062	0.386002	0.00753647	0.0722661	1.55884e-06	7.35899e-06	8	42	42	A2	Blood (GTEx)	EpiXcan	0.99343	gtex_bl	0.999981
2059	ENSG00000169592	INO80E	0.866551	0.153849	0.386188	0.0125267	0.0293747	0.00260454	0.00809769	6	6	6	A2	Blood (GTEx)	EpiXcan	0.99343	gtex_bl	0.999981
2060	ENSG00000249626	AC024560.2	-0.866492	-0.243642	0.38622	0.0109904	0.0120648	0.0573512	0.144363	18	21	21	A2	Blood (GTEx)	EpiXcan	0.99343	gtex_bl	0.999981
2061	ENSG00000164125	FAM198B	0.866424	0.0682642	0.386258	0.0647224	0.122045	1.38784e-10	9.859e-10	10	11	11	A2	Blood (GTEx)	EpiXcan	0.99343	gtex_bl	0.999981
2062	ENSG00000234444	ZNF736	-0.866088	-0.0570359	0.386442	0.0901502	0.133357	2.16836e-11	1.66158e-10	17	22	22	A2	Blood (GTEx)	EpiXcan	0.99343	gtex_bl	0.999981
2063	ENSG00000183735	TBK1	0.865684	0.134918	0.386663	0.0161246	0.0442276	0.000237107	0.000848708	11	13	13	A2	Blood (GTEx)	EpiXcan	0.99343	gtex_bl	0.999981
2064	ENSG00000166140	ZFYVE19	0.865419	0.0751354	0.386809	0.0972407	0.125323	2.11694e-10	1.47713e-09	48	55	55	A2	Blood (GTEx)	EpiXcan	0.99343	gtex_bl	0.999981
2065	ENSG00000186660	ZFP91	-0.865353	-0.184882	0.386845	0.0122404	0.0466157	0.000174165	0.000633461	4	4	4	A2	Blood (GTEx)	EpiXcan	0.99343	gtex_bl	0.999981
2066	ENSG00000106133	NSUN5P2	-0.865141	-0.082006	0.386962	0.0808944	0.222608	1.2251e-18	1.74243e-17	8	11	11	A2	Blood (GTEx)	EpiXcan	0.99343	gtex_bl	0.999981
2067	ENSG00000157870	FAM213B	0.865011	0.144496	0.387033	0.0151175	0.0482501	0.000121251	0.000449962	10	12	12	A2	Blood (GTEx)	EpiXcan	0.99343	gtex_bl	0.999981
2068	ENSG00000187091	PLCD1	0.864466	0.151985	0.387332	0.0184238	0.0480142	9.18857e-05	0.000345991	6	6	6	A2	Blood (GTEx)	EpiXcan	0.99343	gtex_bl	0.999981
2069	ENSG00000198464	ZNF480	-0.863946	-0.111567	0.387617	0.0443528	0.0197036	0.0154918	0.0431385	40	52	52	A2	Blood (GTEx)	EpiXcan	0.99343	gtex_bl	0.999981
2070	ENSG00000183793	NPIPA5	-0.86392	-0.0456742	0.387632	0.195267	0.444881	4.07028e-44	2.91944e-42	64	77	77	A2	Blood (GTEx)	EpiXcan	0.99343	gtex_bl	0.999981
2071	ENSG00000100564	PIGH	-0.863908	-8.36169	0.387638	4.3393e-06	0.0512588	7.84632e-05	0.000298142	2	4	4	A2	Blood (GTEx)	EpiXcan	0.99343	gtex_bl	0.999981
2072	ENSG00000160961	ZNF333	0.862853	0.045088	0.388218	0.230649	0.343922	1.64763e-31	5.44084e-30	76	95	95	A2	Blood (GTEx)	EpiXcan	0.99343	gtex_bl	0.999981
2073	ENSG00000243927	MRPS6	0.862566	0.111803	0.388376	0.0285283	0.0337933	0.00136988	0.00442292	25	28	28	A2	Blood (GTEx)	EpiXcan	0.99343	gtex_bl	0.999981
2074	ENSG00000197070	ARRDC1	-0.862143	-0.0721111	0.388609	0.111411	0.194037	3.60623e-16	4.15105e-15	26	32	32	A2	Blood (GTEx)	EpiXcan	0.99343	gtex_bl	0.999981
2075	ENSG00000127554	GFER	-0.861211	-0.177657	0.389122	0.010724	0.0511932	6.90983e-05	0.000264744	9	10	10	A2	Blood (GTEx)	EpiXcan	0.99343	gtex_bl	0.999981
2076	ENSG00000185201	IFITM2	-0.86099	-0.149267	0.389244	0.0175122	0.0752498	1.1653e-06	5.58016e-06	11	15	15	A2	Blood (GTEx)	EpiXcan	0.99343	gtex_bl	0.999981
2077	ENSG00000107331	ABCA2	-0.860268	-0.129759	0.389641	0.0247144	0.0360682	0.000905923	0.00299676	23	28	28	A2	Blood (GTEx)	EpiXcan	0.99343	gtex_bl	0.999981
2078	ENSG00000115274	INO80B	-0.860266	-0.278671	0.389642	0.00599937	0.0504055	7.74079e-05	0.0002943	2	2	2	A2	Blood (GTEx)	EpiXcan	0.99343	gtex_bl	0.999981
2079	ENSG00000116120	FARSB	-0.860239	-0.124613	0.389657	0.0169819	0.014097	0.0365369	0.0956512	16	18	18	A2	Blood (GTEx)	EpiXcan	0.99343	gtex_bl	0.999981
2080	ENSG00000261188	Z95115.1	-0.86016	-0.435105	0.389701	0.00210486	0.0126779	0.051834	0.131718	6	13	13	A2	Blood (GTEx)	EpiXcan	0.99343	gtex_bl	0.999981
2081	ENSG00000089177	KIF16B	0.860097	0.0312949	0.389736	0.282397	0.474801	8.69392e-49	8.22592e-47	28	29	29	A2	Blood (GTEx)	EpiXcan	0.99343	gtex_bl	0.999981
2082	ENSG00000116991	SIPA1L2	0.858954	0.242215	0.390366	0.00788447	0.0215553	0.0104859	0.0301231	7	9	9	A2	Blood (GTEx)	EpiXcan	0.99343	gtex_bl	0.999981
2083	ENSG00000225217	HSPA7	-0.858232	-0.124676	0.390764	0.0361197	0.110855	2.62059e-09	1.67359e-08	15	16	16	A2	Blood (GTEx)	EpiXcan	0.99343	gtex_bl	0.999981
2084	ENSG00000065060	UHRF1BP1	0.858092	0.0359371	0.390842	0.204595	0.372397	1.69812e-34	6.74245e-33	15	20	20	A2	Blood (GTEx)	EpiXcan	0.99343	gtex_bl	0.999981
2085	ENSG00000237940	LINC01238	0.858058	0.0927611	0.39086	0.0693366	0.0210454	0.0101806	0.0293409	59	71	71	A2	Blood (GTEx)	EpiXcan	0.99343	gtex_bl	0.999981
2086	ENSG00000250317	SMIM20	-0.857943	-0.104563	0.390924	0.046759	0.056519	2.38997e-05	9.72092e-05	24	30	30	A2	Blood (GTEx)	EpiXcan	0.99343	gtex_bl	0.999981
2087	ENSG00000261584	AL513548.1	0.857669	0.0440544	0.391075	0.18463	0.444954	7.45953e-44	5.3218e-42	31	54	54	A2	Blood (GTEx)	EpiXcan	0.99343	gtex_bl	0.999981
2088	ENSG00000242779	ZNF702P	-0.857452	-0.164838	0.391195	0.0204744	0.0610315	1.11262e-05	4.72271e-05	6	6	6	A2	Blood (GTEx)	EpiXcan	0.99343	gtex_bl	0.999981
2089	ENSG00000263142	LRRC37A17P	0.857005	0.25801	0.391442	0.0497609	0.0930699	6.29811e-08	3.45206e-07	35	46	46	A2	Blood (GTEx)	EpiXcan	0.99343	gtex_bl	0.999981
2090	ENSG00000139668	WDFY2	0.856954	0.146405	0.39147	0.012815	0.0355183	0.000782623	0.00261155	8	8	8	A2	Blood (GTEx)	EpiXcan	0.99343	gtex_bl	0.999981
2091	ENSG00000161921	CXCL16	0.856947	0.0500642	0.391474	0.145825	0.186531	6.40407e-16	7.13757e-15	68	85	85	A2	Blood (GTEx)	EpiXcan	0.99343	gtex_bl	0.999981
2092	ENSG00000106144	CASP2	0.856821	0.143764	0.391544	0.0178579	0.11483	7.75311e-10	5.20817e-09	5	6	6	A2	Blood (GTEx)	EpiXcan	0.99343	gtex_bl	0.999981
2093	ENSG00000179163	FUCA1	0.856662	0.098156	0.391632	0.0617978	0.128267	1.07308e-10	7.71334e-10	19	25	25	A2	Blood (GTEx)	EpiXcan	0.99343	gtex_bl	0.999981
2094	ENSG00000143515	ATP8B2	-0.85623	-0.101404	0.39187	0.0219894	0.0710814	1.93268e-06	9.02167e-06	15	17	17	A2	Blood (GTEx)	EpiXcan	0.99343	gtex_bl	0.999981
2095	ENSG00000116337	AMPD2	0.855598	0.145499	0.39222	0.0197961	0.0504043	8.67689e-05	0.000327556	9	9	9	A2	Blood (GTEx)	EpiXcan	0.99343	gtex_bl	0.999981
2096	ENSG00000171103	TRMT61B	-0.855344	-0.412026	0.392361	0.00166394	0.0115492	0.06	0.150519	4	7	7	A2	Blood (GTEx)	EpiXcan	0.99343	gtex_bl	0.999981
2097	ENSG00000013374	NUB1	0.855251	0.0728945	0.392412	0.0877924	0.140137	8.99277e-12	7.16254e-11	46	56	56	A2	Blood (GTEx)	EpiXcan	0.99343	gtex_bl	0.999981
2098	ENSG00000197417	SHPK	0.855024	0.233227	0.392538	0.00880301	0.0134975	0.0454287	0.116908	6	10	10	A2	Blood (GTEx)	EpiXcan	0.99343	gtex_bl	0.999981
2099	ENSG00000162642	C1orf52	-0.854982	-0.574443	0.392561	0.00219351	0.0169764	0.0234786	0.0635867	6	7	7	A2	Blood (GTEx)	EpiXcan	0.99343	gtex_bl	0.999981
2100	ENSG00000167644	C19orf33	-0.854907	-0.0425365	0.392603	0.146206	0.193714	4.35193e-16	4.95808e-15	31	36	36	A2	Blood (GTEx)	EpiXcan	0.99343	gtex_bl	0.999981
2101	ENSG00000154153	RETREG1	0.85485	0.0774507	0.392634	0.0449931	0.0336709	0.00134862	0.00435957	56	74	74	A2	Blood (GTEx)	EpiXcan	0.99343	gtex_bl	0.999981
2102	ENSG00000140395	WDR61	-0.854595	-0.116911	0.392775	0.0231519	0.0972365	2.53121e-08	1.4543e-07	4	5	5	A2	Blood (GTEx)	EpiXcan	0.99343	gtex_bl	0.999981
2103	ENSG00000204366	ZBTB12	0.854401	0.171063	0.392883	0.0109986	0.322542	1.89708e-29	5.47813e-28	11	21	21	A2	Blood (GTEx)	EpiXcan	0.99343	gtex_bl	0.999981
2104	ENSG00000246174	KCTD21-AS1	0.853919	0.0666283	0.39315	0.0731343	0.241095	4.24862e-21	7.16572e-20	19	22	22	A2	Blood (GTEx)	EpiXcan	0.99343	gtex_bl	0.999981
2105	ENSG00000094963	FMO2	-0.853829	-0.185714	0.3932	0.00862529	0.054516	3.08822e-05	0.000123612	1	1	1	A2	Blood (GTEx)	EpiXcan	0.99343	gtex_bl	0.999981
2106	ENSG00000144021	CIAO1	-0.853524	-0.0529103	0.393369	0.150134	0.221189	6.53076e-19	9.49095e-18	15	15	15	A2	Blood (GTEx)	EpiXcan	0.99343	gtex_bl	0.999981
2107	ENSG00000114770	ABCC5	-0.85342	-0.0354276	0.393427	0.245421	0.323772	1.82828e-28	4.98794e-27	30	31	31	A2	Blood (GTEx)	EpiXcan	0.99343	gtex_bl	0.999981
2108	ENSG00000263753	LINC00667	-0.852705	-0.0749671	0.393823	0.0667922	0.134914	2.18036e-11	1.66886e-10	18	24	24	A2	Blood (GTEx)	EpiXcan	0.99343	gtex_bl	0.999981
2109	ENSG00000135749	PCNX2	-0.852193	-0.188491	0.394107	0.010791	0.0146308	0.0365238	0.0956357	16	19	19	A2	Blood (GTEx)	EpiXcan	0.99343	gtex_bl	0.999981
2110	ENSG00000118260	CREB1	0.852162	0.274395	0.394124	0.00683138	0.0120444	0.0570737	0.143746	9	10	10	A2	Blood (GTEx)	EpiXcan	0.99343	gtex_bl	0.999981
2111	ENSG00000166478	ZNF143	-0.851657	-0.125509	0.394404	0.0164405	0.0260595	0.00489512	0.0147317	5	7	7	A2	Blood (GTEx)	EpiXcan	0.99343	gtex_bl	0.999981
2112	ENSG00000130177	CDC16	-0.851055	-0.0390553	0.394739	0.207238	0.520712	1.26058e-55	1.69873e-53	19	23	23	A2	Blood (GTEx)	EpiXcan	0.99343	gtex_bl	0.999981
2113	ENSG00000138111	MFSD13A	-0.850885	-0.152108	0.394833	0.0126875	0.0444351	0.000212125	0.000763409	12	15	15	A2	Blood (GTEx)	EpiXcan	0.99343	gtex_bl	0.999981
2114	ENSG00000035403	VCL	-0.850716	-0.294696	0.394927	0.00298485	0.0264673	0.0046193	0.0139457	22	29	29	A2	Blood (GTEx)	EpiXcan	0.99343	gtex_bl	0.999981
2115	ENSG00000196456	ZNF775	-0.850647	-0.1766	0.394966	0.0158126	0.0639856	5.22624e-06	2.30719e-05	2	3	3	A2	Blood (GTEx)	EpiXcan	0.99343	gtex_bl	0.999981
2116	ENSG00000134825	TMEM258	0.850465	0.0926059	0.395066	0.0485209	0.0859445	2.36558e-07	1.21616e-06	25	31	31	A2	Blood (GTEx)	EpiXcan	0.99343	gtex_bl	0.999981
2117	ENSG00000181192	DHTKD1	-0.849942	-0.356239	0.395357	0.0068574	0.0287228	0.00320202	0.00984516	4	7	7	A2	Blood (GTEx)	EpiXcan	0.99343	gtex_bl	0.999981
2118	ENSG00000183475	ASB7	0.849367	0.126255	0.395677	0.0224378	0.0756	1.26918e-06	6.05586e-06	12	14	14	A2	Blood (GTEx)	EpiXcan	0.99343	gtex_bl	0.999981
2119	ENSG00000257267	ZNF271P	0.849052	0.0967622	0.395852	0.0305116	0.0645772	7.06502e-06	3.06319e-05	23	28	28	A2	Blood (GTEx)	EpiXcan	0.99343	gtex_bl	0.999981
2120	ENSG00000174915	PTDSS2	0.848904	0.0959833	0.395935	0.0309586	0.0588121	1.55086e-05	6.45709e-05	8	10	10	A2	Blood (GTEx)	EpiXcan	0.99343	gtex_bl	0.999981
2121	ENSG00000129103	SUMF2	0.848763	0.0460227	0.396013	0.138164	0.259415	3.83688e-22	7.00244e-21	29	35	35	A2	Blood (GTEx)	EpiXcan	0.99343	gtex_bl	0.999981
2122	ENSG00000134884	ARGLU1	-0.848421	-0.0662971	0.396204	0.0730919	0.187436	6.76958e-16	7.53236e-15	7	10	10	A2	Blood (GTEx)	EpiXcan	0.99343	gtex_bl	0.999981
2123	ENSG00000145604	SKP2	-0.848122	-0.195683	0.39637	0.012863	0.0259394	0.00505334	0.0151723	21	32	32	A2	Blood (GTEx)	EpiXcan	0.99343	gtex_bl	0.999981
2124	ENSG00000127399	LRRC61	0.847793	0.0420754	0.396553	0.184415	0.304666	1.98134e-26	4.77994e-25	57	71	71	A2	Blood (GTEx)	EpiXcan	0.99343	gtex_bl	0.999981
2125	ENSG00000261455	LINC01003	-0.847049	-0.100648	0.396968	0.0556624	0.13981	1.68887e-11	1.31071e-10	18	24	24	A2	Blood (GTEx)	EpiXcan	0.99343	gtex_bl	0.999981
2126	ENSG00000186806	VSIG10L	-0.846985	-0.148969	0.397004	0.0153883	0.0434437	0.00025413	0.000906751	14	21	21	A2	Blood (GTEx)	EpiXcan	0.99343	gtex_bl	0.999981
2127	ENSG00000178607	ERN1	-0.84694	-0.104605	0.397028	0.0482147	0.119191	2.97201e-10	2.05332e-09	8	9	9	A2	Blood (GTEx)	EpiXcan	0.99343	gtex_bl	0.999981
2128	ENSG00000132823	OSER1	-0.846719	-0.0454285	0.397152	0.150726	0.261344	3.60999e-22	6.60643e-21	12	12	12	A2	Blood (GTEx)	EpiXcan	0.99343	gtex_bl	0.999981
2129	ENSG00000001460	STPG1	0.846417	0.146682	0.39732	0.0154524	0.0122897	0.0537253	0.136006	8	9	9	A2	Blood (GTEx)	EpiXcan	0.99343	gtex_bl	0.999981
2130	ENSG00000101230	ISM1	0.845659	0.38861	0.397743	0.0032247	0.0246337	0.00674655	0.0198952	3	3	3	A2	Blood (GTEx)	EpiXcan	0.99343	gtex_bl	0.999981
2131	ENSG00000160949	TONSL	-0.845579	-0.0892839	0.397788	0.0555675	0.121406	3.52569e-10	2.4208e-09	23	28	28	A2	Blood (GTEx)	EpiXcan	0.99343	gtex_bl	0.999981
2132	ENSG00000205659	LIN52	0.845336	0.201953	0.397923	0.00780653	0.0213059	0.0106142	0.0304461	5	5	5	A2	Blood (GTEx)	EpiXcan	0.99343	gtex_bl	0.999981
2133	ENSG00000185627	PSMD13	-0.845057	-0.0678985	0.398079	0.0687012	0.189524	7.53209e-16	8.33905e-15	7	9	9	A2	Blood (GTEx)	EpiXcan	0.99343	gtex_bl	0.999981
2134	ENSG00000177646	ACAD9	0.844606	0.112318	0.398331	0.0299776	0.103493	8.83616e-09	5.31964e-08	14	17	17	A2	Blood (GTEx)	EpiXcan	0.99343	gtex_bl	0.999981
2135	ENSG00000236144	TMEM147-AS1	-0.844526	-0.631632	0.398375	0.00166637	0.0196237	0.0139849	0.0392618	2	2	2	A2	Blood (GTEx)	EpiXcan	0.99343	gtex_bl	0.999981
2136	ENSG00000177236	AP006621.1	0.844362	0.0493233	0.398467	0.273525	0.481109	1.24172e-49	1.25498e-47	50	68	68	A2	Blood (GTEx)	EpiXcan	0.99343	gtex_bl	0.999981
2137	ENSG00000250462	LRRC37BP1	0.844265	0.154139	0.398521	0.0210091	0.0280642	0.00345271	0.0105794	15	17	17	A2	Blood (GTEx)	EpiXcan	0.99343	gtex_bl	0.999981
2138	ENSG00000119969	HELLS	0.844197	0.164521	0.398559	0.020654	0.0408073	0.000415194	0.00144323	22	26	26	A2	Blood (GTEx)	EpiXcan	0.99343	gtex_bl	0.999981
2139	ENSG00000179364	PACS2	0.844021	0.11504	0.398658	0.0460008	0.0113538	0.0645334	0.160743	40	66	66	A2	Blood (GTEx)	EpiXcan	0.99343	gtex_bl	0.999981
2140	ENSG00000204217	BMPR2	-0.842907	-0.0599857	0.39928	0.0715542	0.0819262	4.1195e-07	2.06145e-06	20	20	20	A2	Blood (GTEx)	EpiXcan	0.99343	gtex_bl	0.999981
2141	ENSG00000129187	DCTD	-0.842083	-0.113827	0.399741	0.0364523	0.0513486	5.85392e-05	0.000226041	38	46	46	A2	Blood (GTEx)	EpiXcan	0.99343	gtex_bl	0.999981
2142	ENSG00000168234	TTC39C	0.841844	0.12439	0.399875	0.0244615	0.189059	1.0563e-15	1.16079e-14	6	7	7	A2	Blood (GTEx)	EpiXcan	0.99343	gtex_bl	0.999981
2143	ENSG00000108262	GIT1	0.841339	0.0605279	0.400158	0.0625573	0.111577	1.62698e-09	1.05829e-08	22	26	26	A2	Blood (GTEx)	EpiXcan	0.99343	gtex_bl	0.999981
2144	ENSG00000111913	RIPOR2	-0.841249	-0.316193	0.400209	0.00467794	0.019702	0.0137069	0.03853	8	13	13	A2	Blood (GTEx)	EpiXcan	0.99343	gtex_bl	0.999981
2145	ENSG00000146223	RPL7L1	0.840423	0.105251	0.400671	0.0274358	0.0933997	3.63643e-08	2.05479e-07	11	15	15	A2	Blood (GTEx)	EpiXcan	0.99343	gtex_bl	0.999981
2146	ENSG00000272573	MUSTN1	-0.840259	-0.0815586	0.400763	0.0532802	0.122181	3.4128e-10	2.34813e-09	14	17	17	A2	Blood (GTEx)	EpiXcan	0.99343	gtex_bl	0.999981
2147	ENSG00000176393	RNPEP	0.840259	0.0394269	0.400763	0.150242	0.481912	6.77873e-50	7.06524e-48	15	20	20	A2	Blood (GTEx)	EpiXcan	0.99343	gtex_bl	0.999981
2148	ENSG00000119326	CTNNAL1	0.840238	0.136229	0.400775	0.014208	0.0592342	1.18584e-05	5.00642e-05	20	26	26	A2	Blood (GTEx)	EpiXcan	0.99343	gtex_bl	0.999981
2149	ENSG00000165487	MICU2	0.839605	0.228831	0.40113	0.00868116	0.0211655	0.0119264	0.0339037	7	8	8	A2	Blood (GTEx)	EpiXcan	0.99343	gtex_bl	0.999981
2150	ENSG00000166278	C2	-0.83927	-0.127775	0.401318	0.0147093	0.0465103	0.000174138	0.000633461	27	38	38	A2	Blood (GTEx)	EpiXcan	0.99343	gtex_bl	0.999981
2151	ENSG00000197375	SLC22A5	-0.839249	-0.0662217	0.40133	0.121918	0.193546	2.94169e-16	3.41856e-15	43	54	54	A2	Blood (GTEx)	EpiXcan	0.99343	gtex_bl	0.999981
2152	ENSG00000134815	DHX34	-0.83915	-0.134196	0.401385	0.0229012	0.026585	0.00473104	0.0142604	42	49	49	A2	Blood (GTEx)	EpiXcan	0.99343	gtex_bl	0.999981
2153	ENSG00000139970	RTN1	-0.839109	-0.12264	0.401408	0.026174	0.0711817	1.94759e-06	9.07854e-06	6	8	8	A2	Blood (GTEx)	EpiXcan	0.99343	gtex_bl	0.999981
2154	ENSG00000119681	LTBP2	0.838729	0.394307	0.401622	0.00126632	0.0240701	0.00667131	0.0196907	6	8	8	A2	Blood (GTEx)	EpiXcan	0.99343	gtex_bl	0.999981
2155	ENSG00000111877	MCM9	-0.838551	-0.104892	0.401721	0.0388829	0.0540487	4.58009e-05	0.00017903	19	27	27	A2	Blood (GTEx)	EpiXcan	0.99343	gtex_bl	0.999981
2156	ENSG00000272037	AP002907.1	-0.838141	-0.143102	0.401951	0.0207962	0.0314561	0.00192239	0.00608606	19	21	21	A2	Blood (GTEx)	EpiXcan	0.99343	gtex_bl	0.999981
2157	ENSG00000031691	CENPQ	-0.83792	-0.073433	0.402076	0.0485031	0.115277	1.45429e-09	9.5013e-09	9	13	13	A2	Blood (GTEx)	EpiXcan	0.99343	gtex_bl	0.999981
2158	ENSG00000179954	SSC5D	0.837716	0.162163	0.40219	0.018338	0.112056	2.47952e-09	1.58806e-08	12	14	14	A2	Blood (GTEx)	EpiXcan	0.99343	gtex_bl	0.999981
2159	ENSG00000077984	CST7	0.837524	0.0247886	0.402298	0.324542	0.386085	6.64074e-36	2.82147e-34	66	78	78	A2	Blood (GTEx)	EpiXcan	0.99343	gtex_bl	0.999981
2160	ENSG00000117481	NSUN4	0.836968	0.0313759	0.40261	0.317121	0.543597	7.52786e-59	1.22475e-56	27	32	32	A2	Blood (GTEx)	EpiXcan	0.99343	gtex_bl	0.999981
2161	ENSG00000152520	PAN3	0.836848	0.159142	0.402678	0.0209155	0.054797	4.00928e-05	0.000158295	19	29	29	A2	Blood (GTEx)	EpiXcan	0.99343	gtex_bl	0.999981
2162	ENSG00000213626	LBH	-0.836511	-0.11557	0.402867	0.0207812	0.0815612	5.098e-07	2.53211e-06	8	10	10	A2	Blood (GTEx)	EpiXcan	0.99343	gtex_bl	0.999981
2163	ENSG00000271335	AL117336.3	0.836369	0.0874813	0.402948	0.0340284	0.0672728	3.22798e-06	1.46229e-05	14	15	15	A2	Blood (GTEx)	EpiXcan	0.99343	gtex_bl	0.999981
2164	ENSG00000260231	JHDM1D-AS1	-0.834864	-0.0400968	0.403794	0.231621	0.0937812	5.39464e-08	2.97765e-07	116	145	145	A2	Blood (GTEx)	EpiXcan	0.99343	gtex_bl	0.999981
2165	ENSG00000246263	UBR5-AS1	0.834783	0.0747755	0.40384	0.0782447	0.204456	4.4842e-17	5.63843e-16	48	57	57	A2	Blood (GTEx)	EpiXcan	0.99343	gtex_bl	0.999981
2166	ENSG00000105655	ISYNA1	0.834508	0.162619	0.403995	0.018509	0.0140698	0.0405335	0.105329	22	29	29	A2	Blood (GTEx)	EpiXcan	0.99343	gtex_bl	0.999981
2167	ENSG00000119446	RBM18	0.834469	0.22243	0.404017	0.00912668	0.0117906	0.0588387	0.147884	7	11	11	A2	Blood (GTEx)	EpiXcan	0.99343	gtex_bl	0.999981
2168	ENSG00000183506	PI4KAP2	-0.83445	-0.0536976	0.404027	0.152797	0.198771	1.29058e-16	1.55815e-15	54	61	61	A2	Blood (GTEx)	EpiXcan	0.99343	gtex_bl	0.999981
2169	ENSG00000163281	GNPDA2	0.834262	0.0568465	0.404133	0.0897659	0.169277	4.14927e-14	4.03172e-13	18	19	19	A2	Blood (GTEx)	EpiXcan	0.99343	gtex_bl	0.999981
2170	ENSG00000111674	ENO2	-0.833518	-0.167637	0.404553	0.0113597	0.041835	0.000332582	0.00116548	7	7	7	A2	Blood (GTEx)	EpiXcan	0.99343	gtex_bl	0.999981
2171	ENSG00000188234	AGAP4	0.833446	0.0491578	0.404593	0.222184	0.277888	6.73563e-24	1.36358e-22	39	44	44	A2	Blood (GTEx)	EpiXcan	0.99343	gtex_bl	0.999981
2172	ENSG00000002919	SNX11	0.83335	0.0534866	0.404647	0.099794	0.286096	6.11425e-25	1.32419e-23	23	29	29	A2	Blood (GTEx)	EpiXcan	0.99343	gtex_bl	0.999981
2173	ENSG00000166685	COG1	-0.83316	-0.142185	0.404755	0.0172776	0.0993908	1.23982e-08	7.38082e-08	24	34	34	A2	Blood (GTEx)	EpiXcan	0.99343	gtex_bl	0.999981
2174	ENSG00000162882	HAAO	0.833023	0.156143	0.404832	0.0257076	0.107197	5.87488e-09	3.60187e-08	17	23	23	A2	Blood (GTEx)	EpiXcan	0.99343	gtex_bl	0.999981
2175	ENSG00000166965	RCCD1	0.832811	0.107801	0.404951	0.0302849	0.10811	3.63469e-09	2.28297e-08	6	9	9	A2	Blood (GTEx)	EpiXcan	0.99343	gtex_bl	0.999981
2176	ENSG00000183648	NDUFB1	0.832164	0.114678	0.405316	0.0222217	0.0484812	8.21854e-05	0.000311664	20	26	26	A2	Blood (GTEx)	EpiXcan	0.99343	gtex_bl	0.999981
2177	ENSG00000144182	LIPT1	-0.831914	-0.0792344	0.405457	0.0433982	0.109622	3.22656e-09	2.04007e-08	7	7	7	A2	Blood (GTEx)	EpiXcan	0.99343	gtex_bl	0.999981
2178	ENSG00000244879	GABPB1-AS1	-0.831914	-0.0375493	0.405457	0.216616	0.35212	4.0321e-32	1.38284e-30	22	25	25	A2	Blood (GTEx)	EpiXcan	0.99343	gtex_bl	0.999981
2179	ENSG00000211456	SACM1L	-0.831255	-0.0804638	0.40583	0.0680233	0.126116	9.22348e-11	6.65137e-10	30	38	38	A2	Blood (GTEx)	EpiXcan	0.99343	gtex_bl	0.999981
2180	ENSG00000163412	EIF4E3	0.831241	0.164478	0.405838	0.0190672	0.0314987	0.00196904	0.00622486	18	21	21	A2	Blood (GTEx)	EpiXcan	0.99343	gtex_bl	0.999981
2181	ENSG00000231177	LINC00852	0.830646	0.461249	0.406174	0.00204187	0.0244337	0.00575992	0.017141	3	5	5	A2	Blood (GTEx)	EpiXcan	0.99343	gtex_bl	0.999981
2182	ENSG00000124222	STX16	-0.830172	-0.143943	0.406442	0.0388506	0.0316905	0.00166003	0.00529186	35	42	42	A2	Blood (GTEx)	EpiXcan	0.99343	gtex_bl	0.999981
2183	ENSG00000119041	GTF3C3	0.82996	0.0654495	0.406561	0.0835284	0.113835	1.2097e-09	7.98544e-09	35	40	39	A2	Blood (GTEx)	EpiXcan	0.99343	gtex_bl	0.999981
2184	ENSG00000137726	FXYD6	0.829538	0.223906	0.4068	0.0118838	0.0554791	3.78876e-05	0.000150077	7	7	7	A2	Blood (GTEx)	EpiXcan	0.99343	gtex_bl	0.999981
2185	ENSG00000143553	SNAPIN	0.829383	0.136489	0.406888	0.0243936	0.0714669	1.46332e-06	6.93751e-06	22	25	25	A2	Blood (GTEx)	EpiXcan	0.99343	gtex_bl	0.999981
2186	ENSG00000105518	TMEM205	-0.829101	-0.065912	0.407047	0.0673996	0.0700383	2.86773e-06	1.30798e-05	41	54	54	A2	Blood (GTEx)	EpiXcan	0.99343	gtex_bl	0.999981
2187	ENSG00000124151	NCOA3	-0.828783	-0.0733557	0.407227	0.067515	0.154192	6.10152e-13	5.34474e-12	67	83	83	A2	Blood (GTEx)	EpiXcan	0.99343	gtex_bl	0.999981
2188	ENSG00000006007	GDE1	-0.828755	-0.131843	0.407243	0.0268612	0.0145477	0.0351083	0.0922733	21	32	32	A2	Blood (GTEx)	EpiXcan	0.99343	gtex_bl	0.999981
2189	ENSG00000206418	RAB12	0.828743	0.0744799	0.40725	0.0941461	0.0189445	0.017614	0.0485992	81	92	92	A2	Blood (GTEx)	EpiXcan	0.99343	gtex_bl	0.999981
2190	ENSG00000251661	AC136475.1	0.82871	0.0488958	0.407269	0.187131	0.294186	1.69955e-25	3.81712e-24	27	35	35	A2	Blood (GTEx)	EpiXcan	0.99343	gtex_bl	0.999981
2191	ENSG00000134905	CARS2	0.827836	0.0753349	0.407764	0.0488024	0.105869	7.57422e-09	4.58474e-08	19	22	22	A2	Blood (GTEx)	EpiXcan	0.99343	gtex_bl	0.999981
2192	ENSG00000184743	ATL3	0.827621	0.120452	0.407885	0.0274854	0.0636452	7.86361e-06	3.38414e-05	29	33	33	A2	Blood (GTEx)	EpiXcan	0.99343	gtex_bl	0.999981
2193	ENSG00000053501	USE1	0.827571	0.17506	0.407913	0.0233908	0.0819111	3.96285e-07	1.98753e-06	20	24	24	A2	Blood (GTEx)	EpiXcan	0.99343	gtex_bl	0.999981
2194	ENSG00000156735	BAG4	-0.827417	-0.28791	0.408001	0.00324895	0.0106898	0.0744304	0.183037	17	19	19	A2	Blood (GTEx)	EpiXcan	0.99343	gtex_bl	0.999981
2195	ENSG00000089053	ANAPC5	-0.82736	-0.195792	0.408033	0.0148762	0.0617128	1.28004e-05	5.38538e-05	6	6	6	A2	Blood (GTEx)	EpiXcan	0.99343	gtex_bl	0.999981
2196	ENSG00000110906	KCTD10	0.826358	0.211679	0.408601	0.00659633	0.0276236	0.00396723	0.012081	9	12	12	A2	Blood (GTEx)	EpiXcan	0.99343	gtex_bl	0.999981
2197	ENSG00000023892	DEF6	-0.826338	-0.0547591	0.408612	0.0807476	0.214286	7.14367e-18	9.57827e-17	21	26	26	A2	Blood (GTEx)	EpiXcan	0.99343	gtex_bl	0.999981
2198	ENSG00000167815	PRDX2	-0.826088	-0.097466	0.408754	0.0465618	0.0159093	0.0281911	0.07534	54	63	63	A2	Blood (GTEx)	EpiXcan	0.99343	gtex_bl	0.999981
2199	ENSG00000135074	ADAM19	-0.825977	-0.0478547	0.408817	0.147575	0.128007	1.19725e-10	8.54145e-10	68	79	79	A2	Blood (GTEx)	EpiXcan	0.99343	gtex_bl	0.999981
2200	ENSG00000136114	THSD1	-0.825851	-0.0824055	0.408889	0.0268453	0.0407047	0.000426545	0.00147998	9	11	11	A2	Blood (GTEx)	EpiXcan	0.99343	gtex_bl	0.999981
2201	ENSG00000160072	ATAD3B	0.825646	0.0406553	0.409005	0.14285	0.151939	3.14791e-14	3.09935e-13	14	18	18	A2	Blood (GTEx)	EpiXcan	0.99343	gtex_bl	0.999981
2202	ENSG00000147439	BIN3	-0.825268	-0.0896736	0.40922	0.0383906	0.0817037	2.06025e-07	1.0641e-06	23	30	30	A2	Blood (GTEx)	EpiXcan	0.99343	gtex_bl	0.999981
2203	ENSG00000197712	FAM114A1	0.825094	0.0813996	0.409318	0.0711688	0.012818	0.0510823	0.129981	44	51	51	A2	Blood (GTEx)	EpiXcan	0.99343	gtex_bl	0.999981
2204	ENSG00000171953	ATPAF2	0.824996	0.0992579	0.409374	0.0556777	0.0208732	0.0114641	0.0326522	38	52	52	A2	Blood (GTEx)	EpiXcan	0.99343	gtex_bl	0.999981
2205	ENSG00000125447	GGA3	0.824703	0.410796	0.40954	0.002063	0.0354903	0.000965603	0.0031792	5	7	7	A2	Blood (GTEx)	EpiXcan	0.99343	gtex_bl	0.999981
2206	ENSG00000106263	EIF3B	0.824047	0.276679	0.409913	0.00144677	0.0180054	0.0204831	0.0558887	9	15	15	A2	Blood (GTEx)	EpiXcan	0.99343	gtex_bl	0.999981
2207	ENSG00000151532	VTI1A	0.823642	0.261174	0.410143	0.0040598	0.0200111	0.0143138	0.0401262	5	5	5	A2	Blood (GTEx)	EpiXcan	0.99343	gtex_bl	0.999981
2208	ENSG00000073060	SCARB1	-0.822619	-0.131505	0.410725	0.0150755	0.0285389	0.00305198	0.00941204	12	15	15	A2	Blood (GTEx)	EpiXcan	0.99343	gtex_bl	0.999981
2209	ENSG00000132561	MATN2	-0.822003	-0.0830591	0.411075	0.053509	0.0890857	9.58848e-08	5.14561e-07	14	15	15	A2	Blood (GTEx)	EpiXcan	0.99343	gtex_bl	0.999981
2210	ENSG00000127527	EPS15L1	0.821514	0.0902574	0.411354	0.071597	0.0102096	0.0765694	0.187709	48	61	61	A2	Blood (GTEx)	EpiXcan	0.99343	gtex_bl	0.999981
2211	ENSG00000100029	PES1	-0.820793	-0.0392372	0.411764	0.116656	0.127785	1.18799e-10	8.48444e-10	40	49	49	A2	Blood (GTEx)	EpiXcan	0.99343	gtex_bl	0.999981
2212	ENSG00000152223	EPG5	-0.820664	-0.067537	0.411838	0.0542082	0.147016	2.66959e-12	2.21349e-11	9	11	11	A2	Blood (GTEx)	EpiXcan	0.99343	gtex_bl	0.999981
2213	ENSG00000169914	OTUD3	-0.820134	-0.0508352	0.41214	0.0775201	0.115422	8.92617e-10	5.96016e-09	52	62	62	A2	Blood (GTEx)	EpiXcan	0.99343	gtex_bl	0.999981
2214	ENSG00000079277	MKNK1	-0.819957	-0.058927	0.412241	0.0952607	0.21256	7.09198e-18	9.53771e-17	11	13	13	A2	Blood (GTEx)	EpiXcan	0.99343	gtex_bl	0.999981
2215	ENSG00000227671	AL390728.4	-0.819948	-0.0449425	0.412246	0.207639	0.278017	1.44816e-24	3.06178e-23	60	75	75	A2	Blood (GTEx)	EpiXcan	0.99343	gtex_bl	0.999981
2216	ENSG00000064270	ATP2C2	0.819547	0.0528541	0.412474	0.0662642	0.176174	1.78376e-14	1.78389e-13	61	85	85	A2	Blood (GTEx)	EpiXcan	0.99343	gtex_bl	0.999981
2217	ENSG00000166130	IKBIP	-0.819506	-0.21184	0.412498	0.0108302	0.0306756	0.00220028	0.00690194	8	11	11	A2	Blood (GTEx)	EpiXcan	0.99343	gtex_bl	0.999981
2218	ENSG00000198816	ZNF358	0.819422	0.0998093	0.412546	0.0344371	0.0150239	0.0326096	0.0861305	32	44	44	A2	Blood (GTEx)	EpiXcan	0.99343	gtex_bl	0.999981
2219	ENSG00000272871	AL159169.2	0.819068	0.0970019	0.412748	0.0336307	0.0366305	0.000735331	0.00246422	18	19	19	A2	Blood (GTEx)	EpiXcan	0.99343	gtex_bl	0.999981
2220	ENSG00000116685	KIAA2013	0.818657	0.0533085	0.412982	0.0803388	0.182813	3.51121e-15	3.71475e-14	22	30	30	A2	Blood (GTEx)	EpiXcan	0.99343	gtex_bl	0.999981
2221	ENSG00000262222	AC133065.2	-0.818392	-0.0774087	0.413133	0.0576921	0.0512571	5.45801e-05	0.00021155	52	66	66	A2	Blood (GTEx)	EpiXcan	0.99343	gtex_bl	0.999981
2222	ENSG00000257702	LBX2-AS1	0.818145	0.0961019	0.413274	0.044555	0.174669	7.53336e-15	7.73096e-14	5	7	7	A2	Blood (GTEx)	EpiXcan	0.99343	gtex_bl	0.999981
2223	ENSG00000026297	RNASET2	-0.817873	-0.0345402	0.413429	0.197378	0.389447	9.96005e-37	4.37096e-35	21	26	26	A2	Blood (GTEx)	EpiXcan	0.99343	gtex_bl	0.999981
2224	ENSG00000139083	ETV6	0.817385	0.142053	0.413709	0.0315446	0.0189944	0.0159845	0.0444361	20	24	24	A2	Blood (GTEx)	EpiXcan	0.99343	gtex_bl	0.999981
2225	ENSG00000026652	AGPAT4	-0.816843	-0.122808	0.414018	0.0313548	0.0768464	1.03642e-06	4.98987e-06	8	10	10	A2	Blood (GTEx)	EpiXcan	0.99343	gtex_bl	0.999981
2226	ENSG00000186496	ZNF396	0.816177	0.0749577	0.414399	0.0758808	0.0692183	2.80801e-06	1.28337e-05	41	50	50	A2	Blood (GTEx)	EpiXcan	0.99343	gtex_bl	0.999981
2227	ENSG00000221838	AP4M1	-0.81615	-0.081356	0.414414	0.041661	0.190007	1.10453e-15	1.2118e-14	12	18	18	A2	Blood (GTEx)	EpiXcan	0.99343	gtex_bl	0.999981
2228	ENSG00000175538	KCNE3	0.815801	0.193004	0.414614	0.0119532	0.0964104	1.7589e-08	1.02604e-07	8	15	15	A2	Blood (GTEx)	EpiXcan	0.99343	gtex_bl	0.999981
2229	ENSG00000176945	MUC20	0.815711	0.100748	0.414665	0.0450855	0.408546	5.12164e-39	2.62799e-37	18	29	29	A2	Blood (GTEx)	EpiXcan	0.99343	gtex_bl	0.999981
2230	ENSG00000160299	PCNT	0.814505	0.0821625	0.415356	0.0425905	0.0868429	1.2275e-07	6.483e-07	17	23	23	A2	Blood (GTEx)	EpiXcan	0.99343	gtex_bl	0.999981
2231	ENSG00000122679	RAMP3	-0.813757	-0.0897549	0.415784	0.0334501	0.131578	6.31812e-11	4.63132e-10	19	22	22	A2	Blood (GTEx)	EpiXcan	0.99343	gtex_bl	0.999981
2232	ENSG00000269737	AL691432.1	-0.813737	-0.204381	0.415796	0.0174299	0.264916	8.0381e-24	1.615e-22	4	10	10	A2	Blood (GTEx)	EpiXcan	0.99343	gtex_bl	0.999981
2233	ENSG00000104341	LAPTM4B	0.813197	0.0536932	0.416105	0.0520421	0.0764007	1.05994e-06	5.09939e-06	18	24	24	A2	Blood (GTEx)	EpiXcan	0.99343	gtex_bl	0.999981
2234	ENSG00000104774	MAN2B1	-0.813169	-0.0753372	0.416121	0.0536658	0.148185	3.2031e-12	2.63944e-11	13	18	18	A2	Blood (GTEx)	EpiXcan	0.99343	gtex_bl	0.999981
2235	ENSG00000128699	ORMDL1	0.813141	0.0613404	0.416137	0.0639555	0.131777	5.91428e-11	4.35204e-10	27	31	31	A2	Blood (GTEx)	EpiXcan	0.99343	gtex_bl	0.999981
2236	ENSG00000136235	GPNMB	0.813031	0.857128	0.4162	0.000584144	0.0110212	0.0712358	0.175927	1	1	1	A2	Blood (GTEx)	EpiXcan	0.99343	gtex_bl	0.999981
2237	ENSG00000129566	TEP1	-0.812598	-0.0644186	0.416448	0.094137	0.127675	1.00144e-10	7.21006e-10	35	44	44	A2	Blood (GTEx)	EpiXcan	0.99343	gtex_bl	0.999981
2238	ENSG00000135677	GNS	0.812441	0.10113	0.416538	0.0290202	0.0832146	2.48797e-07	1.27563e-06	20	23	23	A2	Blood (GTEx)	EpiXcan	0.99343	gtex_bl	0.999981
2239	ENSG00000160439	RDH13	0.812064	0.0352413	0.416755	0.323494	0.450052	2.98906e-44	2.17908e-42	24	25	25	A2	Blood (GTEx)	EpiXcan	0.99343	gtex_bl	0.999981
2240	ENSG00000166394	CYB5R2	-0.812022	-0.0561449	0.416779	0.120059	0.175947	1.59557e-14	1.6029e-13	44	53	53	A2	Blood (GTEx)	EpiXcan	0.99343	gtex_bl	0.999981
2241	ENSG00000158825	CDA	0.81202	0.042668	0.41678	0.13066	0.317123	3.38672e-28	9.07273e-27	32	37	37	A2	Blood (GTEx)	EpiXcan	0.99343	gtex_bl	0.999981
2242	ENSG00000030110	BAK1	-0.811979	-0.0273985	0.416804	0.381922	0.529816	1.63694e-56	2.32323e-54	23	28	28	A2	Blood (GTEx)	EpiXcan	0.99343	gtex_bl	0.999981
2243	ENSG00000113658	SMAD5	-0.811902	-0.0729425	0.416848	0.0497802	0.101732	1.50046e-08	8.83393e-08	23	25	25	A2	Blood (GTEx)	EpiXcan	0.99343	gtex_bl	0.999981
2244	ENSG00000100490	CDKL1	0.811158	0.0669002	0.417275	0.108958	0.185323	1.49829e-15	1.63307e-14	19	20	20	A2	Blood (GTEx)	EpiXcan	0.99343	gtex_bl	0.999981
2245	ENSG00000175348	TMEM9B	0.810401	0.0194505	0.41771	0.196675	0.10612	5.68871e-09	3.49415e-08	87	105	105	A2	Blood (GTEx)	EpiXcan	0.99343	gtex_bl	0.999981
2246	ENSG00000182359	KBTBD3	0.810325	0.214313	0.417754	0.00555389	0.0263956	0.00457144	0.0138137	3	5	5	A2	Blood (GTEx)	EpiXcan	0.99343	gtex_bl	0.999981
2247	ENSG00000179715	PCED1B	0.810142	0.203104	0.417859	0.014954	0.0461008	0.000146931	0.000539556	9	12	12	A2	Blood (GTEx)	EpiXcan	0.99343	gtex_bl	0.999981
2248	ENSG00000214174	AMZ2P1	0.809593	0.0452337	0.418174	0.142379	0.389932	7.9941e-37	3.53143e-35	18	24	24	A2	Blood (GTEx)	EpiXcan	0.99343	gtex_bl	0.999981
2249	ENSG00000146085	MUT	0.809247	0.0436525	0.418373	0.153037	0.210749	1.73692e-17	2.24102e-16	42	47	47	A2	Blood (GTEx)	EpiXcan	0.99343	gtex_bl	0.999981
2250	ENSG00000177000	MTHFR	0.808617	0.0367374	0.418735	0.162091	0.261915	2.35939e-23	4.61533e-22	30	36	36	A2	Blood (GTEx)	EpiXcan	0.99343	gtex_bl	0.999981
2251	ENSG00000224870	AL391244.1	-0.808586	-0.294754	0.418753	0.00734203	0.0138349	0.0413705	0.107336	10	17	17	A2	Blood (GTEx)	EpiXcan	0.99343	gtex_bl	0.999981
2252	ENSG00000240356	RPL23AP7	-0.807645	-0.049295	0.419295	0.113818	0.492426	2.56519e-51	2.90019e-49	11	15	15	A2	Blood (GTEx)	EpiXcan	0.99343	gtex_bl	0.999981
2253	ENSG00000145241	CENPC	0.807531	0.0580226	0.419361	0.116427	0.171669	4.71e-15	4.93994e-14	9	9	9	A2	Blood (GTEx)	EpiXcan	0.99343	gtex_bl	0.999981
2254	ENSG00000196363	WDR5	0.807149	0.114385	0.41958	0.0302989	0.0144591	0.0371943	0.0972959	27	33	33	A2	Blood (GTEx)	EpiXcan	0.99343	gtex_bl	0.999981
2255	ENSG00000159140	SON	0.806716	0.15019	0.41983	0.0272672	0.0105384	0.0754789	0.185441	16	20	20	A2	Blood (GTEx)	EpiXcan	0.99343	gtex_bl	0.999981
2256	ENSG00000110801	PSMD9	0.80595	0.118308	0.420272	0.0364821	0.0249013	0.00637623	0.0188698	24	32	32	A2	Blood (GTEx)	EpiXcan	0.99343	gtex_bl	0.999981
2257	ENSG00000156869	FRRS1	-0.805807	-0.0995949	0.420354	0.0394002	0.0607961	1.486e-05	6.20023e-05	20	21	21	A2	Blood (GTEx)	EpiXcan	0.99343	gtex_bl	0.999981
2258	ENSG00000136731	UGGT1	0.805806	0.149371	0.420354	0.0315334	0.0162305	0.0275084	0.0736187	35	46	46	A2	Blood (GTEx)	EpiXcan	0.99343	gtex_bl	0.999981
2259	ENSG00000125445	MRPS7	-0.805254	-0.0781026	0.420673	0.0560325	0.215192	6.59222e-18	8.87456e-17	10	12	12	A2	Blood (GTEx)	EpiXcan	0.99343	gtex_bl	0.999981
2260	ENSG00000175482	POLD4	0.805215	0.1602	0.420696	0.0108828	0.0164657	0.0272262	0.0729379	9	14	14	A2	Blood (GTEx)	EpiXcan	0.99343	gtex_bl	0.999981
2261	ENSG00000174564	IL20RB	-0.805191	-0.278746	0.42071	0.00366173	0.0438769	0.000252319	0.000900774	6	10	10	A2	Blood (GTEx)	EpiXcan	0.99343	gtex_bl	0.999981
2262	ENSG00000008128	CDK11A	-0.805117	-0.0584085	0.420752	0.177654	0.224932	2.28501e-20	3.65519e-19	26	49	49	A2	Blood (GTEx)	EpiXcan	0.99343	gtex_bl	0.999981
2263	ENSG00000198502	HLA-DRB5	-0.804917	-0.033263	0.420867	0.22516	0.587054	8.60196e-68	2.44168e-65	65	88	88	A2	Blood (GTEx)	EpiXcan	0.99343	gtex_bl	0.999981
2264	ENSG00000102796	DHRS12	0.804465	0.0819645	0.421128	0.0679471	0.109676	3.4537e-09	2.17441e-08	61	71	71	A2	Blood (GTEx)	EpiXcan	0.99343	gtex_bl	0.999981
2265	ENSG00000156966	B3GNT7	0.803856	0.234469	0.42148	0.00717595	0.0419372	0.000341335	0.00119521	10	14	14	A2	Blood (GTEx)	EpiXcan	0.99343	gtex_bl	0.999981
2266	ENSG00000257218	GATC	-0.803225	-0.130177	0.421845	0.0303016	0.0519342	6.90872e-05	0.000264744	28	36	36	A2	Blood (GTEx)	EpiXcan	0.99343	gtex_bl	0.999981
2267	ENSG00000071894	CPSF1	0.802826	0.0400733	0.422075	0.287123	0.681353	1.86026e-91	2.06814e-88	17	24	24	A2	Blood (GTEx)	EpiXcan	0.99343	gtex_bl	0.999981
2268	ENSG00000161912	ADCY10P1	0.802125	0.0392606	0.422481	0.136636	0.280464	3.34929e-24	6.95996e-23	20	22	22	A2	Blood (GTEx)	EpiXcan	0.99343	gtex_bl	0.999981
2269	ENSG00000164904	ALDH7A1	0.801822	0.152924	0.422656	0.0268162	0.0195255	0.0127959	0.0361903	24	32	32	A2	Blood (GTEx)	EpiXcan	0.99343	gtex_bl	0.999981
2270	ENSG00000108523	RNF167	0.801751	0.0848082	0.422697	0.0478056	0.0906395	1.95382e-08	1.13281e-07	18	20	20	A2	Blood (GTEx)	EpiXcan	0.99343	gtex_bl	0.999981
2271	ENSG00000076248	UNG	-0.801531	-0.105184	0.422824	0.0223798	0.029406	0.0028449	0.00880805	16	21	21	A2	Blood (GTEx)	EpiXcan	0.99343	gtex_bl	0.999981
2272	ENSG00000198231	DDX42	-0.800782	-0.0832653	0.423258	0.0531221	0.138423	9.44969e-12	7.50854e-11	14	18	18	A2	Blood (GTEx)	EpiXcan	0.99343	gtex_bl	0.999981
2273	ENSG00000246082	NUDT16P1	-0.800696	-0.112703	0.423308	0.010576	0.0516592	5.35255e-05	0.000207643	5	5	5	A2	Blood (GTEx)	EpiXcan	0.99343	gtex_bl	0.999981
2274	ENSG00000079785	DDX1	0.800333	0.108001	0.423518	0.0439443	0.1031	7.83111e-09	4.73594e-08	15	16	16	A2	Blood (GTEx)	EpiXcan	0.99343	gtex_bl	0.999981
2275	ENSG00000178921	PFAS	-0.800195	-0.143649	0.423598	0.0281308	0.0319624	0.00175957	0.00559181	15	15	15	A2	Blood (GTEx)	EpiXcan	0.99343	gtex_bl	0.999981
2276	ENSG00000160226	C21orf2	-0.799879	-0.0709282	0.423781	0.0914749	0.417545	1.11078e-39	5.99956e-38	14	19	19	A2	Blood (GTEx)	EpiXcan	0.99343	gtex_bl	0.999981
2277	ENSG00000148341	SH3GLB2	0.799596	0.369156	0.423945	0.00321413	0.0119498	0.0585291	0.147189	2	4	4	A2	Blood (GTEx)	EpiXcan	0.99343	gtex_bl	0.999981
2278	ENSG00000269834	ZNF528-AS1	0.799501	0.147666	0.424	0.0264229	0.0608031	6.32342e-06	2.75599e-05	5	6	6	A2	Blood (GTEx)	EpiXcan	0.99343	gtex_bl	0.999981
2279	ENSG00000105677	TMEM147	-0.799359	-0.793897	0.424082	0.000623303	0.0124751	0.0493282	0.125902	4	5	5	A2	Blood (GTEx)	EpiXcan	0.99343	gtex_bl	0.999981
2280	ENSG00000172578	KLHL6	-0.799328	-1.05115	0.4241	0.000299302	0.0134737	0.0392449	0.102299	1	2	2	A2	Blood (GTEx)	EpiXcan	0.99343	gtex_bl	0.999981
2281	ENSG00000197299	BLM	-0.799309	-0.100229	0.424111	0.0216175	0.116892	1.09703e-09	7.26684e-09	2	5	5	A2	Blood (GTEx)	EpiXcan	0.99343	gtex_bl	0.999981
2282	ENSG00000100083	GGA1	-0.798542	-0.0748205	0.424556	0.0706492	0.109824	2.84901e-09	1.81253e-08	38	48	48	A2	Blood (GTEx)	EpiXcan	0.99343	gtex_bl	0.999981
2283	ENSG00000169299	PGM2	0.798069	0.107083	0.424831	0.0271927	0.0790703	3.90344e-07	1.96142e-06	19	24	24	A2	Blood (GTEx)	EpiXcan	0.99343	gtex_bl	0.999981
2284	ENSG00000161267	BDH1	-0.79652	-0.458293	0.42573	0.00205638	0.0270225	0.00382669	0.011677	4	5	5	A2	Blood (GTEx)	EpiXcan	0.99343	gtex_bl	0.999981
2285	ENSG00000133704	IPO8	-0.796466	-0.0723299	0.425761	0.0470427	0.0808424	5.59729e-07	2.76671e-06	19	21	21	A2	Blood (GTEx)	EpiXcan	0.99343	gtex_bl	0.999981
2286	ENSG00000140105	WARS	0.796402	0.0588595	0.425798	0.0733901	0.355849	5.13452e-32	1.74744e-30	12	17	17	A2	Blood (GTEx)	EpiXcan	0.99343	gtex_bl	0.999981
2287	ENSG00000166816	LDHD	0.79629	0.0888066	0.425864	0.0436007	0.0127691	0.0490641	0.1253	49	62	62	A2	Blood (GTEx)	EpiXcan	0.99343	gtex_bl	0.999981
2288	ENSG00000140374	ETFA	0.795447	0.042817	0.426354	0.101294	0.236039	4.40414e-20	6.96156e-19	40	44	44	A2	Blood (GTEx)	EpiXcan	0.99343	gtex_bl	0.999981
2289	ENSG00000230074	AL162231.2	-0.795325	-0.130076	0.426424	0.019341	0.097063	2.87596e-08	1.64388e-07	20	24	24	A2	Blood (GTEx)	EpiXcan	0.99343	gtex_bl	0.999981
2290	ENSG00000145050	MANF	-0.795323	-0.223288	0.426426	0.0120649	0.0162505	0.026338	0.0708069	8	9	9	A2	Blood (GTEx)	EpiXcan	0.99343	gtex_bl	0.999981
2291	ENSG00000123685	BATF3	0.795196	0.107591	0.4265	0.0322629	0.0857453	1.76297e-07	9.16234e-07	28	37	37	A2	Blood (GTEx)	EpiXcan	0.99343	gtex_bl	0.999981
2292	ENSG00000025708	TYMP	-0.794626	-0.0522039	0.426831	0.112057	0.302618	6.5973e-27	1.63292e-25	27	38	38	A2	Blood (GTEx)	EpiXcan	0.99343	gtex_bl	0.999981
2293	ENSG00000144635	DYNC1LI1	-0.794249	-0.145402	0.42705	0.0142927	0.0633845	7.6876e-06	3.3191e-05	11	16	16	A2	Blood (GTEx)	EpiXcan	0.99343	gtex_bl	0.999981
2294	ENSG00000184203	PPP1R2	0.794198	1.09462	0.42708	0.000236653	0.0210938	0.00988991	0.028534	6	9	9	A2	Blood (GTEx)	EpiXcan	0.99343	gtex_bl	0.999981
2295	ENSG00000177337	DLGAP1-AS1	0.794159	0.0645384	0.427103	0.105505	0.186244	1.68692e-15	1.83268e-14	67	80	80	A2	Blood (GTEx)	EpiXcan	0.99343	gtex_bl	0.999981
2296	ENSG00000196372	ASB13	-0.794093	-0.0577981	0.427141	0.0815303	0.0617242	1.33063e-05	5.57549e-05	54	68	68	A2	Blood (GTEx)	EpiXcan	0.99343	gtex_bl	0.999981
2297	ENSG00000106771	TMEM245	-0.793729	-0.268501	0.427353	0.00364447	0.0107588	0.073349	0.180644	7	10	10	A2	Blood (GTEx)	EpiXcan	0.99343	gtex_bl	0.999981
2298	ENSG00000255455	AP003486.1	-0.793582	-0.0525943	0.427439	0.123362	0.247331	2.00642e-21	3.47181e-20	27	32	32	A2	Blood (GTEx)	EpiXcan	0.99343	gtex_bl	0.999981
2299	ENSG00000226380	AC016831.1	-0.793546	-0.179807	0.42746	0.0110519	0.0219147	0.0104682	0.0300788	9	11	11	A2	Blood (GTEx)	EpiXcan	0.99343	gtex_bl	0.999981
2300	ENSG00000006282	SPATA20	0.793222	0.0370104	0.427648	0.327944	0.695184	6.94352e-96	1.54389e-92	5	7	7	A2	Blood (GTEx)	EpiXcan	0.99343	gtex_bl	0.999981
2301	ENSG00000166265	CYYR1	-0.792605	-0.0878393	0.428008	0.0515692	0.0336075	0.00144457	0.00464776	33	44	44	A2	Blood (GTEx)	EpiXcan	0.99343	gtex_bl	0.999981
2302	ENSG00000141349	G6PC3	0.792537	0.121288	0.428047	0.0330911	0.0871443	1.83903e-07	9.54235e-07	26	33	33	A2	Blood (GTEx)	EpiXcan	0.99343	gtex_bl	0.999981
2303	ENSG00000136933	RABEPK	0.792374	0.0693657	0.428143	0.049516	0.175046	1.06468e-14	1.08179e-13	7	11	11	A2	Blood (GTEx)	EpiXcan	0.99343	gtex_bl	0.999981
2304	ENSG00000145335	SNCA	0.79224	0.115406	0.428221	0.0307137	0.0427742	0.000303363	0.00107068	23	25	25	A2	Blood (GTEx)	EpiXcan	0.99343	gtex_bl	0.999981
2305	ENSG00000007520	TSR3	-0.791814	-0.131351	0.428469	0.00869821	0.0156077	0.031204	0.0826962	19	28	28	A2	Blood (GTEx)	EpiXcan	0.99343	gtex_bl	0.999981
2306	ENSG00000143442	POGZ	0.791736	0.0692655	0.428515	0.0629446	0.181957	2.52045e-15	2.70954e-14	11	13	13	A2	Blood (GTEx)	EpiXcan	0.99343	gtex_bl	0.999981
2307	ENSG00000267342	AC087289.2	0.791592	0.156288	0.428599	0.0135997	0.0264966	0.00437304	0.0132502	10	14	14	A2	Blood (GTEx)	EpiXcan	0.99343	gtex_bl	0.999981
2308	ENSG00000178980	SELENOW	-0.791482	-0.121974	0.428663	0.0177142	0.0514575	6.33451e-05	0.000244174	6	7	7	A2	Blood (GTEx)	EpiXcan	0.99343	gtex_bl	0.999981
2309	ENSG00000151948	GLT1D1	-0.791324	-0.145731	0.428755	0.00894366	0.022623	0.00952499	0.0275348	5	7	7	A2	Blood (GTEx)	EpiXcan	0.99343	gtex_bl	0.999981
2310	ENSG00000196814	MVB12B	0.790983	0.0993091	0.428954	0.0260684	0.088909	8.42349e-08	4.54971e-07	17	19	19	A2	Blood (GTEx)	EpiXcan	0.99343	gtex_bl	0.999981
2311	ENSG00000178538	CA8	-0.790356	-0.0437366	0.42932	0.0622201	0.0665607	5.3471e-06	2.35743e-05	32	39	39	A2	Blood (GTEx)	EpiXcan	0.99343	gtex_bl	0.999981
2312	ENSG00000111725	PRKAB1	-0.789824	-0.0501121	0.429631	0.148335	0.269582	4.97096e-24	1.02027e-22	20	23	23	A2	Blood (GTEx)	EpiXcan	0.99343	gtex_bl	0.999981
2313	ENSG00000175470	PPP2R2D	-0.788368	-0.177392	0.430481	0.0132335	0.0875261	1.43214e-07	7.51619e-07	7	9	9	A2	Blood (GTEx)	EpiXcan	0.99343	gtex_bl	0.999981
2314	ENSG00000092295	TGM1	0.788117	0.118277	0.430628	0.0193823	0.0612615	1.22237e-05	5.15574e-05	4	6	6	A2	Blood (GTEx)	EpiXcan	0.99343	gtex_bl	0.999981
2315	ENSG00000177595	PIDD1	0.787995	0.0950224	0.4307	0.0477274	0.24479	1.77859e-20	2.88312e-19	17	28	28	A2	Blood (GTEx)	EpiXcan	0.99343	gtex_bl	0.999981
2316	ENSG00000167323	STIM1	0.787811	0.150281	0.430807	0.0347269	0.0539309	3.56911e-05	0.000141924	67	85	85	A2	Blood (GTEx)	EpiXcan	0.99343	gtex_bl	0.999981
2317	ENSG00000174483	BBS1	0.787458	0.0949003	0.431014	0.0284495	0.0652219	5.94312e-06	2.60214e-05	29	36	36	A2	Blood (GTEx)	EpiXcan	0.99343	gtex_bl	0.999981
2318	ENSG00000032742	IFT88	-0.787413	-0.0396228	0.43104	0.168038	0.212687	1.61141e-18	2.2749e-17	27	38	38	A2	Blood (GTEx)	EpiXcan	0.99343	gtex_bl	0.999981
2319	ENSG00000140474	ULK3	0.787229	0.0502614	0.431148	0.0968519	0.198113	2.11077e-16	2.49422e-15	13	18	18	A2	Blood (GTEx)	EpiXcan	0.99343	gtex_bl	0.999981
2320	ENSG00000079459	FDFT1	-0.786584	-0.158048	0.431525	0.012905	0.0801104	5.13936e-07	2.5517e-06	7	14	14	A2	Blood (GTEx)	EpiXcan	0.99343	gtex_bl	0.999981
2321	ENSG00000179855	GIPC3	0.786463	0.104792	0.431596	0.0399892	0.222764	2.35315e-19	3.51943e-18	17	25	25	A2	Blood (GTEx)	EpiXcan	0.99343	gtex_bl	0.999981
2322	ENSG00000120948	TARDBP	-0.786247	-0.287081	0.431723	0.00448806	0.0133664	0.0448987	0.11568	9	9	9	A2	Blood (GTEx)	EpiXcan	0.99343	gtex_bl	0.999981
2323	ENSG00000147576	ADHFE1	0.786102	0.075848	0.431808	0.0578993	0.159101	3.74436e-13	3.35484e-12	30	37	37	A2	Blood (GTEx)	EpiXcan	0.99343	gtex_bl	0.999981
2324	ENSG00000171055	FEZ2	-0.786052	-0.0580346	0.431837	0.111093	0.295304	1.06987e-25	2.4274e-24	16	22	22	A2	Blood (GTEx)	EpiXcan	0.99343	gtex_bl	0.999981
2325	ENSG00000054611	TBC1D22A	-0.785897	-0.0998753	0.431928	0.0340644	0.0356644	0.000831895	0.00276628	22	32	32	A2	Blood (GTEx)	EpiXcan	0.99343	gtex_bl	0.999981
2326	ENSG00000187860	CCDC157	0.785811	0.0696483	0.431978	0.0627904	0.0906896	1.00583e-07	5.37395e-07	32	40	40	A2	Blood (GTEx)	EpiXcan	0.99343	gtex_bl	0.999981
2327	ENSG00000178952	TUFM	0.785697	0.0351516	0.432045	0.211605	0.526128	2.02898e-56	2.84933e-54	20	25	25	A2	Blood (GTEx)	EpiXcan	0.99343	gtex_bl	0.999981
2328	ENSG00000144560	VGLL4	0.785687	0.12196	0.432051	0.0277646	0.0445991	0.000177692	0.000645584	45	55	55	A2	Blood (GTEx)	EpiXcan	0.99343	gtex_bl	0.999981
2329	ENSG00000176783	RUFY1	-0.785559	-0.0393443	0.432126	0.163779	0.19256	5.59311e-16	6.2704e-15	72	86	86	A2	Blood (GTEx)	EpiXcan	0.99343	gtex_bl	0.999981
2330	ENSG00000183579	ZNRF3	0.784856	0.264844	0.432538	0.00327644	0.0140293	0.0363787	0.0952932	2	3	3	A2	Blood (GTEx)	EpiXcan	0.99343	gtex_bl	0.999981
2331	ENSG00000223797	ENTPD3-AS1	-0.784828	-0.0287173	0.432554	0.112591	0.177166	1.41556e-14	1.4296e-13	43	56	56	A2	Blood (GTEx)	EpiXcan	0.99343	gtex_bl	0.999981
2332	ENSG00000133318	RTN3	0.784651	0.221655	0.432658	0.00658227	0.0624376	8.65366e-06	3.70859e-05	4	7	7	A2	Blood (GTEx)	EpiXcan	0.99343	gtex_bl	0.999981
2333	ENSG00000118620	ZNF430	-0.784572	-0.0888136	0.432705	0.0500397	0.150902	5.33022e-13	4.7093e-12	24	38	38	A2	Blood (GTEx)	EpiXcan	0.99343	gtex_bl	0.999981
2334	ENSG00000162461	SLC25A34	0.784397	0.0734186	0.432807	0.0501348	0.107333	5.06918e-09	3.14548e-08	12	15	15	A2	Blood (GTEx)	EpiXcan	0.99343	gtex_bl	0.999981
2335	ENSG00000165792	METTL17	-0.783342	-0.149231	0.433427	0.0230046	0.122269	2.88394e-10	1.99558e-09	5	7	7	A2	Blood (GTEx)	EpiXcan	0.99343	gtex_bl	0.999981
2336	ENSG00000237854	LINC00674	0.782852	0.13762	0.433714	0.0198574	0.0206369	0.0131566	0.0370768	14	17	17	A2	Blood (GTEx)	EpiXcan	0.99343	gtex_bl	0.999981
2337	ENSG00000205485	AC004980.1	-0.782846	-0.106987	0.433717	0.0297129	0.0390349	0.000569961	0.00194472	18	22	22	A2	Blood (GTEx)	EpiXcan	0.99343	gtex_bl	0.999981
2338	ENSG00000107099	DOCK8	0.78225	0.123529	0.434068	0.0281243	0.129367	7.69892e-11	5.61571e-10	36	48	48	A2	Blood (GTEx)	EpiXcan	0.99343	gtex_bl	0.999981
2339	ENSG00000085832	EPS15	-0.781992	-0.106828	0.434219	0.064967	0.0133082	0.0454365	0.116908	39	50	50	A2	Blood (GTEx)	EpiXcan	0.99343	gtex_bl	0.999981
2340	ENSG00000196975	ANXA4	-0.78189	-0.11254	0.434279	0.0267684	0.134088	4.93771e-11	3.65561e-10	9	11	11	A2	Blood (GTEx)	EpiXcan	0.99343	gtex_bl	0.999981
2341	ENSG00000213719	CLIC1	-0.781453	-0.114442	0.434536	0.0193729	0.0189229	0.0171583	0.0474324	11	11	11	A2	Blood (GTEx)	EpiXcan	0.99343	gtex_bl	0.999981
2342	ENSG00000173917	HOXB2	0.780366	0.0381284	0.435175	0.169322	0.349127	6.93673e-32	2.33106e-30	20	26	26	A2	Blood (GTEx)	EpiXcan	0.99343	gtex_bl	0.999981
2343	ENSG00000220785	MTMR9LP	0.780322	0.0532801	0.435202	0.128182	0.175891	9.83332e-15	9.99895e-14	16	20	20	A2	Blood (GTEx)	EpiXcan	0.99343	gtex_bl	0.999981
2344	ENSG00000137501	SYTL2	0.780144	0.0956135	0.435306	0.0313278	0.0858849	1.7666e-07	9.17764e-07	7	11	11	A2	Blood (GTEx)	EpiXcan	0.99343	gtex_bl	0.999981
2345	ENSG00000128805	ARHGAP22	-0.779664	-0.0447784	0.435588	0.207179	0.183827	1.74379e-15	1.8883e-14	66	76	76	A2	Blood (GTEx)	EpiXcan	0.99343	gtex_bl	0.999981
2346	ENSG00000182957	SPATA13	-0.779579	-0.115794	0.435639	0.0384105	0.0160408	0.0290547	0.0774617	26	35	35	A2	Blood (GTEx)	EpiXcan	0.99343	gtex_bl	0.999981
2347	ENSG00000177483	RBM44	0.779287	0.0464318	0.435811	0.113954	0.212046	1.68024e-17	2.17632e-16	25	31	31	A2	Blood (GTEx)	EpiXcan	0.99343	gtex_bl	0.999981
2348	ENSG00000262370	AC108134.3	-0.779279	-0.0476002	0.435815	0.0958321	0.164912	1.09239e-13	1.02881e-12	24	31	31	A2	Blood (GTEx)	EpiXcan	0.99343	gtex_bl	0.999981
2349	ENSG00000166164	BRD7	-0.779152	-0.0318324	0.43589	0.15536	0.367029	2.20503e-33	8.17148e-32	26	32	32	A2	Blood (GTEx)	EpiXcan	0.99343	gtex_bl	0.999981
2350	ENSG00000163807	KIAA1143	-0.778411	-0.0646564	0.436327	0.0544879	0.0971741	2.97551e-08	1.69642e-07	11	13	13	A2	Blood (GTEx)	EpiXcan	0.99343	gtex_bl	0.999981
2351	ENSG00000189129	PLAC9	-0.778388	-0.146651	0.43634	0.0100808	0.0142901	0.0382375	0.0998487	20	22	22	A2	Blood (GTEx)	EpiXcan	0.99343	gtex_bl	0.999981
2352	ENSG00000164823	OSGIN2	0.777869	0.0651499	0.436646	0.0695074	0.074952	1.45199e-06	6.89115e-06	44	48	48	A2	Blood (GTEx)	EpiXcan	0.99343	gtex_bl	0.999981
2353	ENSG00000146376	ARHGAP18	-0.777075	-0.145348	0.437114	0.0319179	0.0472584	0.000138691	0.00051141	19	22	22	A2	Blood (GTEx)	EpiXcan	0.99343	gtex_bl	0.999981
2354	ENSG00000263069	AC124319.2	-0.776879	-0.0867225	0.43723	0.0153539	0.0224442	0.0097557	0.0281773	18	24	24	A2	Blood (GTEx)	EpiXcan	0.99343	gtex_bl	0.999981
2355	ENSG00000120318	ARAP3	-0.776067	-0.0671176	0.437709	0.0650862	0.0864652	1.71741e-07	8.9465e-07	33	35	35	A2	Blood (GTEx)	EpiXcan	0.99343	gtex_bl	0.999981
2356	ENSG00000203668	CHML	0.776021	0.184705	0.437737	0.00980643	0.0185015	0.0185451	0.0509428	11	11	11	A2	Blood (GTEx)	EpiXcan	0.99343	gtex_bl	0.999981
2357	ENSG00000198818	SFT2D1	0.775869	0.0456829	0.437827	0.19347	0.312476	6.75189e-28	1.76969e-26	24	28	28	A2	Blood (GTEx)	EpiXcan	0.99343	gtex_bl	0.999981
2358	ENSG00000181104	F2R	-0.775656	-0.0998105	0.437952	0.036895	0.0548547	3.84207e-05	0.000152143	32	48	48	A2	Blood (GTEx)	EpiXcan	0.99343	gtex_bl	0.999981
2359	ENSG00000080839	RBL1	-0.7756	-0.167303	0.437985	0.00700254	0.0108799	0.0724849	0.178632	13	16	16	A2	Blood (GTEx)	EpiXcan	0.99343	gtex_bl	0.999981
2360	ENSG00000171492	LRRC8D	-0.775301	-0.236107	0.438162	0.0101908	0.0419243	0.000342859	0.00119929	9	10	10	A2	Blood (GTEx)	EpiXcan	0.99343	gtex_bl	0.999981
2361	ENSG00000074356	NCBP3	-0.775299	-0.134121	0.438163	0.0290012	0.0918244	5.64022e-08	3.10293e-07	8	9	9	A2	Blood (GTEx)	EpiXcan	0.99343	gtex_bl	0.999981
2362	ENSG00000169710	FASN	0.774506	0.136128	0.438631	0.0171183	0.0557792	3.09644e-05	0.000123904	10	12	12	A2	Blood (GTEx)	EpiXcan	0.99343	gtex_bl	0.999981
2363	ENSG00000091542	ALKBH5	-0.774385	-0.128435	0.438703	0.0145753	0.0656329	6.30802e-06	2.75107e-05	4	5	5	A2	Blood (GTEx)	EpiXcan	0.99343	gtex_bl	0.999981
2364	ENSG00000180155	LYNX1	0.774167	0.262713	0.438832	0.00441427	0.0830404	3.16952e-07	1.60839e-06	3	4	4	A2	Blood (GTEx)	EpiXcan	0.99343	gtex_bl	0.999981
2365	ENSG00000272994	AC012360.3	0.773981	0.0830746	0.438942	0.0368948	0.0216901	0.0109789	0.0313908	44	53	53	A2	Blood (GTEx)	EpiXcan	0.99343	gtex_bl	0.999981
2366	ENSG00000155893	PXYLP1	-0.773697	-0.0391436	0.43911	0.144529	0.215042	2.20563e-18	3.09414e-17	22	22	22	A2	Blood (GTEx)	EpiXcan	0.99343	gtex_bl	0.999981
2367	ENSG00000151552	QDPR	0.773348	0.0404559	0.439317	0.169285	0.438841	3.21623e-44	2.33194e-42	8	11	11	A2	Blood (GTEx)	EpiXcan	0.99343	gtex_bl	0.999981
2368	ENSG00000245958	AC093752.1	0.772624	0.0368571	0.439745	0.173208	0.366385	1.54528e-33	5.79091e-32	58	72	72	A2	Blood (GTEx)	EpiXcan	0.99343	gtex_bl	0.999981
2369	ENSG00000171681	ATF7IP	-0.772458	-0.147407	0.439843	0.0313252	0.0270414	0.00423163	0.0128305	33	37	37	A2	Blood (GTEx)	EpiXcan	0.99343	gtex_bl	0.999981
2370	ENSG00000177426	TGIF1	-0.772381	-0.16157	0.439889	0.0160374	0.0485644	0.000120011	0.000445609	20	23	23	A2	Blood (GTEx)	EpiXcan	0.99343	gtex_bl	0.999981
2371	ENSG00000127580	WDR24	-0.772147	-0.151351	0.440027	0.0267703	0.155017	6.63722e-13	5.79876e-12	11	14	14	A2	Blood (GTEx)	EpiXcan	0.99343	gtex_bl	0.999981
2372	ENSG00000171763	SPATA5L1	0.771973	0.0735423	0.440131	0.0501406	0.314035	5.61074e-28	1.47931e-26	15	20	20	A2	Blood (GTEx)	EpiXcan	0.99343	gtex_bl	0.999981
2373	ENSG00000163961	RNF168	0.771345	0.154464	0.440502	0.0121414	0.0637705	7.81119e-06	3.36484e-05	15	20	20	A2	Blood (GTEx)	EpiXcan	0.99343	gtex_bl	0.999981
2374	ENSG00000184986	TMEM121	0.770487	0.0922359	0.441011	0.0438661	0.213359	1.08582e-17	1.43e-16	21	33	33	A2	Blood (GTEx)	EpiXcan	0.99343	gtex_bl	0.999981
2375	ENSG00000213901	SLC23A3	0.770104	0.0821074	0.441238	0.0400296	0.219895	2.63083e-18	3.66367e-17	18	25	25	A2	Blood (GTEx)	EpiXcan	0.99343	gtex_bl	0.999981
2376	ENSG00000153317	ASAP1	0.769688	0.0823604	0.441485	0.0456466	0.119564	4.38812e-10	2.99601e-09	11	13	13	A2	Blood (GTEx)	EpiXcan	0.99343	gtex_bl	0.999981
2377	ENSG00000135018	UBQLN1	-0.769368	-0.108409	0.441675	0.034887	0.0659005	5.47585e-06	2.411e-05	31	41	41	A2	Blood (GTEx)	EpiXcan	0.99343	gtex_bl	0.999981
2378	ENSG00000204792	LINC01291	-0.768208	-0.0695883	0.442364	0.0598951	0.626582	3.64578e-76	1.87071e-73	15	17	17	A2	Blood (GTEx)	EpiXcan	0.99343	gtex_bl	0.999981
2379	ENSG00000068097	HEATR6	0.767843	0.0362967	0.442581	0.155555	0.289994	2.03077e-25	4.50791e-24	10	13	13	A2	Blood (GTEx)	EpiXcan	0.99343	gtex_bl	0.999981
2380	ENSG00000145016	RUBCN	-0.767087	-0.0858218	0.44303	0.0531458	0.0615699	1.18286e-05	4.99543e-05	31	37	37	A2	Blood (GTEx)	EpiXcan	0.99343	gtex_bl	0.999981
2381	ENSG00000120860	WASHC3	-0.766794	-0.0641916	0.443204	0.0648116	0.234517	6.98366e-20	1.08357e-18	15	17	17	A2	Blood (GTEx)	EpiXcan	0.99343	gtex_bl	0.999981
2382	ENSG00000100815	TRIP11	0.766378	0.109492	0.443451	0.0366623	0.0435327	0.00028075	0.00099561	25	28	28	A2	Blood (GTEx)	EpiXcan	0.99343	gtex_bl	0.999981
2383	ENSG00000166181	API5	-0.76596	-0.255972	0.4437	0.00372799	0.0201001	0.013303	0.0374421	7	9	9	A2	Blood (GTEx)	EpiXcan	0.99343	gtex_bl	0.999981
2384	ENSG00000132122	SPATA6	0.765642	0.0882312	0.443889	0.0473126	0.0138399	0.0426378	0.110281	36	40	40	A2	Blood (GTEx)	EpiXcan	0.99343	gtex_bl	0.999981
2385	ENSG00000171862	PTEN	0.765288	0.20783	0.4441	0.00549536	0.0232941	0.0077416	0.0226393	1	1	1	A2	Blood (GTEx)	EpiXcan	0.99343	gtex_bl	0.999981
2386	ENSG00000182134	TDRKH	-0.764346	-0.108679	0.444661	0.0184529	0.0694571	3.44079e-06	1.55303e-05	3	3	3	A2	Blood (GTEx)	EpiXcan	0.99343	gtex_bl	0.999981
2387	ENSG00000169919	GUSB	-0.764326	-0.0216919	0.444673	0.131276	0.197699	1.82073e-16	2.17072e-15	38	48	48	A2	Blood (GTEx)	EpiXcan	0.99343	gtex_bl	0.999981
2388	ENSG00000140265	ZSCAN29	-0.763995	-0.118663	0.44487	0.017685	0.0646269	7.47497e-06	3.23267e-05	16	23	23	A2	Blood (GTEx)	EpiXcan	0.99343	gtex_bl	0.999981
2389	ENSG00000006831	ADIPOR2	0.763857	0.101144	0.444952	0.0342162	0.0847328	2.73633e-07	1.39921e-06	40	47	47	A2	Blood (GTEx)	EpiXcan	0.99343	gtex_bl	0.999981
2390	ENSG00000184182	UBE2F	-0.763824	-0.069615	0.444972	0.0964806	0.209436	1.16172e-17	1.52694e-16	24	30	30	A2	Blood (GTEx)	EpiXcan	0.99343	gtex_bl	0.999981
2391	ENSG00000197142	ACSL5	0.763704	0.0295195	0.445044	0.290753	0.474041	3.92748e-48	3.4931e-46	43	51	51	A2	Blood (GTEx)	EpiXcan	0.99343	gtex_bl	0.999981
2392	ENSG00000231584	FAHD2CP	0.763666	0.133193	0.445066	0.0397637	0.0432695	0.000303617	0.00107129	25	28	28	A2	Blood (GTEx)	EpiXcan	0.99343	gtex_bl	0.999981
2393	ENSG00000131018	SYNE1	-0.763458	-0.0617292	0.44519	0.0633435	0.0556399	3.58794e-05	0.000142588	59	72	72	A2	Blood (GTEx)	EpiXcan	0.99343	gtex_bl	0.999981
2394	ENSG00000105048	TNNT1	0.763031	0.0893626	0.445445	0.0359801	0.0962118	3.78158e-08	2.13049e-07	26	31	31	A2	Blood (GTEx)	EpiXcan	0.99343	gtex_bl	0.999981
2395	ENSG00000107798	LIPA	-0.762692	-0.0397788	0.445647	0.217332	0.390495	1.89626e-37	8.72344e-36	13	14	14	A2	Blood (GTEx)	EpiXcan	0.99343	gtex_bl	0.999981
2396	ENSG00000152242	C18orf25	0.762384	0.114824	0.445831	0.0188854	0.0655861	6.78967e-06	2.95148e-05	23	30	30	A2	Blood (GTEx)	EpiXcan	0.99343	gtex_bl	0.999981
2397	ENSG00000187742	SECISBP2	0.762354	0.0929397	0.445849	0.0467606	0.0398847	0.000484072	0.00166744	58	72	72	A2	Blood (GTEx)	EpiXcan	0.99343	gtex_bl	0.999981
2398	ENSG00000088448	ANKRD10	-0.762213	-0.0533339	0.445933	0.0466989	0.028806	0.00325782	0.0100052	28	35	35	A2	Blood (GTEx)	EpiXcan	0.99343	gtex_bl	0.999981
2399	ENSG00000245060	LINC00847	0.761848	0.0988592	0.44615	0.0325984	0.0549856	3.87951e-05	0.000153489	9	13	13	A2	Blood (GTEx)	EpiXcan	0.99343	gtex_bl	0.999981
2400	ENSG00000168961	LGALS9	-0.761744	-0.0308777	0.446213	0.41466	0.540552	9.75733e-61	1.73563e-58	28	32	32	A2	Blood (GTEx)	EpiXcan	0.99343	gtex_bl	0.999981
2401	ENSG00000126581	BECN1	0.761481	0.103222	0.44637	0.0232063	0.0595349	1.99362e-05	8.17612e-05	26	32	32	A2	Blood (GTEx)	EpiXcan	0.99343	gtex_bl	0.999981
2402	ENSG00000249673	NOP14-AS1	0.761435	0.055059	0.446397	0.0983163	0.0833016	2.63928e-07	1.35166e-06	44	47	47	A2	Blood (GTEx)	EpiXcan	0.99343	gtex_bl	0.999981
2403	ENSG00000168653	NDUFS5	-0.761262	-0.070535	0.446501	0.0578668	0.259741	4.01237e-22	7.3127e-21	29	35	35	A2	Blood (GTEx)	EpiXcan	0.99343	gtex_bl	0.999981
2404	ENSG00000126464	PRR12	0.761254	0.0898529	0.446506	0.0554995	0.0497729	9.50207e-05	0.00035709	61	82	82	A2	Blood (GTEx)	EpiXcan	0.99343	gtex_bl	0.999981
2405	ENSG00000149262	INTS4	-0.76117	-0.081382	0.446555	0.0336058	0.0842712	3.08804e-07	1.56883e-06	40	44	44	A2	Blood (GTEx)	EpiXcan	0.99343	gtex_bl	0.999981
2406	ENSG00000172954	LCLAT1	-0.760804	-0.0400494	0.446774	0.1461	0.250837	1.93458e-21	3.35621e-20	36	48	48	A2	Blood (GTEx)	EpiXcan	0.99343	gtex_bl	0.999981
2407	ENSG00000137337	MDC1	-0.760615	-0.160488	0.446887	0.0211282	0.0336593	0.00144509	0.00464776	19	29	29	A2	Blood (GTEx)	EpiXcan	0.99343	gtex_bl	0.999981
2408	ENSG00000132305	IMMT	0.759892	0.0416683	0.447319	0.147002	0.370173	1.41217e-34	5.64065e-33	32	44	44	A2	Blood (GTEx)	EpiXcan	0.99343	gtex_bl	0.999981
2409	ENSG00000188603	CLN3	-0.759757	-0.114807	0.4474	0.033418	0.1201	2.44767e-10	1.70075e-09	16	20	20	A2	Blood (GTEx)	EpiXcan	0.99343	gtex_bl	0.999981
2410	ENSG00000165138	ANKS6	0.759569	0.0944162	0.447512	0.0456768	0.0357278	0.000997147	0.0032782	25	30	30	A2	Blood (GTEx)	EpiXcan	0.99343	gtex_bl	0.999981
2411	ENSG00000014138	POLA2	-0.759269	-0.079524	0.447691	0.0440875	0.131069	6.20194e-11	4.55116e-10	20	27	27	A2	Blood (GTEx)	EpiXcan	0.99343	gtex_bl	0.999981
2412	ENSG00000021762	OSBPL5	0.758813	0.062054	0.447964	0.0573718	0.0822146	4.10959e-07	2.05726e-06	32	37	37	A2	Blood (GTEx)	EpiXcan	0.99343	gtex_bl	0.999981
2413	ENSG00000122692	SMU1	0.75856	0.127032	0.448116	0.0251277	0.090135	7.59759e-08	4.13037e-07	7	8	8	A2	Blood (GTEx)	EpiXcan	0.99343	gtex_bl	0.999981
2414	ENSG00000198189	HSD17B11	0.758227	0.0570948	0.448315	0.0956584	0.158708	2.62221e-13	2.38791e-12	32	33	33	A2	Blood (GTEx)	EpiXcan	0.99343	gtex_bl	0.999981
2415	ENSG00000048392	RRM2B	0.757558	0.233579	0.448715	0.0037864	0.0387681	0.000600704	0.00204334	10	12	12	A2	Blood (GTEx)	EpiXcan	0.99343	gtex_bl	0.999981
2416	ENSG00000187164	SHTN1	0.757263	0.0307401	0.448893	0.371324	0.497768	1.41522e-51	1.62763e-49	6	6	6	A2	Blood (GTEx)	EpiXcan	0.99343	gtex_bl	0.999981
2417	ENSG00000188785	ZNF548	0.756672	0.0986523	0.449246	0.0246671	0.0385407	0.000638511	0.00216312	11	11	11	A2	Blood (GTEx)	EpiXcan	0.99343	gtex_bl	0.999981
2418	ENSG00000255153	TOLLIP-AS1	0.756181	0.11673	0.449541	0.0219871	0.0285421	0.00317066	0.00975772	15	23	23	A2	Blood (GTEx)	EpiXcan	0.99343	gtex_bl	0.999981
2419	ENSG00000105341	DMAC2	-0.756074	-0.323209	0.449605	0.00308721	0.0461003	0.000172801	0.000629359	7	9	9	A2	Blood (GTEx)	EpiXcan	0.99343	gtex_bl	0.999981
2420	ENSG00000120093	HOXB3	0.756005	0.052895	0.449646	0.08425	0.155363	5.64875e-13	4.97425e-12	25	32	32	A2	Blood (GTEx)	EpiXcan	0.99343	gtex_bl	0.999981
2421	ENSG00000067704	IARS2	-0.755908	-0.0269748	0.449704	0.0533998	0.0233628	0.00741688	0.0217432	38	52	52	A2	Blood (GTEx)	EpiXcan	0.99343	gtex_bl	0.999981
2422	ENSG00000205221	VIT	0.755883	0.12583	0.449719	0.0239999	0.0655618	6.56814e-06	2.86077e-05	32	46	46	A2	Blood (GTEx)	EpiXcan	0.99343	gtex_bl	0.999981
2423	ENSG00000212127	TAS2R14	0.755559	0.104636	0.449914	0.0229735	0.0476861	0.000123832	0.000459028	20	29	29	A2	Blood (GTEx)	EpiXcan	0.99343	gtex_bl	0.999981
2424	ENSG00000163902	RPN1	-0.755547	-0.171545	0.449921	0.0103928	0.0130148	0.0465618	0.119619	12	14	14	A2	Blood (GTEx)	EpiXcan	0.99343	gtex_bl	0.999981
2425	ENSG00000188342	GTF2F2	-0.75534	-0.0731398	0.450045	0.0802004	0.166639	8.49326e-14	8.05893e-13	17	19	19	A2	Blood (GTEx)	EpiXcan	0.99343	gtex_bl	0.999981
2426	ENSG00000163507	KIAA1524	-0.754766	-0.128432	0.450389	0.0180172	0.0849434	1.98099e-07	1.02396e-06	5	6	6	A2	Blood (GTEx)	EpiXcan	0.99343	gtex_bl	0.999981
2427	ENSG00000116883	AL591845.1	-0.754286	-0.0998488	0.450677	0.0415653	0.0875621	1.42022e-07	7.46221e-07	10	12	12	A2	Blood (GTEx)	EpiXcan	0.99343	gtex_bl	0.999981
2428	ENSG00000115956	PLEK	-0.754126	-0.135155	0.450774	0.0126972	0.0202249	0.0125658	0.0355924	20	24	24	A2	Blood (GTEx)	EpiXcan	0.99343	gtex_bl	0.999981
2429	ENSG00000100380	ST13	0.753795	0.125741	0.450973	0.0339898	0.0268847	0.00453379	0.0137093	15	18	18	A2	Blood (GTEx)	EpiXcan	0.99343	gtex_bl	0.999981
2430	ENSG00000103174	NAGPA	0.753749	0.195166	0.451	0.0100357	0.1665	1.05091e-13	9.92225e-13	1	2	2	A2	Blood (GTEx)	EpiXcan	0.99343	gtex_bl	0.999981
2431	ENSG00000261556	SMG1P7	-0.753436	-0.0383704	0.451188	0.233043	0.310452	2.23533e-27	5.65873e-26	57	66	66	A2	Blood (GTEx)	EpiXcan	0.99343	gtex_bl	0.999981
2432	ENSG00000146707	POMZP3	0.753383	0.0454314	0.45122	0.166022	0.561421	1.76648e-62	3.62564e-60	29	38	38	A2	Blood (GTEx)	EpiXcan	0.99343	gtex_bl	0.999981
2433	ENSG00000228623	ZNF883	-0.752647	-0.131406	0.451662	0.0208278	0.0461139	0.000145029	0.00053301	16	18	18	A2	Blood (GTEx)	EpiXcan	0.99343	gtex_bl	0.999981
2434	ENSG00000160284	SPATC1L	0.752175	0.0621782	0.451946	0.129378	0.445572	2.10194e-46	1.66916e-44	22	32	32	A2	Blood (GTEx)	EpiXcan	0.99343	gtex_bl	0.999981
2435	ENSG00000183828	NUDT14	0.752149	0.156446	0.451962	0.0223408	0.0886391	8.37115e-08	4.52877e-07	10	19	19	A2	Blood (GTEx)	EpiXcan	0.99343	gtex_bl	0.999981
2436	ENSG00000164535	DAGLB	0.751879	0.0355196	0.452124	0.343987	0.474191	4.44565e-48	3.90193e-46	21	24	24	A2	Blood (GTEx)	EpiXcan	0.99343	gtex_bl	0.999981
2437	ENSG00000078814	MYH7B	0.751281	0.0824497	0.452484	0.0215244	0.0195147	0.0159662	0.0443946	24	30	30	A2	Blood (GTEx)	EpiXcan	0.99343	gtex_bl	0.999981
2438	ENSG00000140307	GTF2A2	0.751135	0.0901804	0.452571	0.0549348	0.111801	9.11041e-10	6.0771e-09	17	21	21	A2	Blood (GTEx)	EpiXcan	0.99343	gtex_bl	0.999981
2439	ENSG00000177105	RHOG	-0.751088	-0.168157	0.4526	0.0149983	0.112476	1.97407e-09	1.27412e-08	8	17	17	A2	Blood (GTEx)	EpiXcan	0.99343	gtex_bl	0.999981
2440	ENSG00000105193	RPS16	0.75098	0.225479	0.452664	0.0112392	0.0512437	7.72948e-05	0.000293954	7	9	9	A2	Blood (GTEx)	EpiXcan	0.99343	gtex_bl	0.999981
2441	ENSG00000168152	THAP9	0.750083	0.0907462	0.453205	0.0355987	0.015169	0.0331769	0.0875596	20	25	25	A2	Blood (GTEx)	EpiXcan	0.99343	gtex_bl	0.999981
2442	ENSG00000025156	HSF2	-0.74934	-0.123	0.453653	0.0254925	0.110691	1.25613e-09	8.2715e-09	7	12	12	A2	Blood (GTEx)	EpiXcan	0.99343	gtex_bl	0.999981
2443	ENSG00000179598	PLD6	0.748676	0.08336	0.454052	0.0429092	0.0802155	3.53604e-07	1.78555e-06	25	32	32	A2	Blood (GTEx)	EpiXcan	0.99343	gtex_bl	0.999981
2444	ENSG00000205309	NT5M	0.748215	0.0392947	0.454331	0.169807	0.334646	5.10641e-32	1.74232e-30	13	16	16	A2	Blood (GTEx)	EpiXcan	0.99343	gtex_bl	0.999981
2445	ENSG00000131778	CHD1L	0.7482	0.0645912	0.454339	0.0777252	0.215064	3.74895e-18	5.14026e-17	28	36	36	A2	Blood (GTEx)	EpiXcan	0.99343	gtex_bl	0.999981
2446	ENSG00000198431	TXNRD1	0.748045	0.100219	0.454433	0.0106087	0.054026	4.55446e-05	0.000178133	12	14	14	A2	Blood (GTEx)	EpiXcan	0.99343	gtex_bl	0.999981
2447	ENSG00000176087	SLC35A4	-0.747948	-0.119682	0.454491	0.0243962	0.105486	7.14474e-09	4.3287e-08	18	23	23	A2	Blood (GTEx)	EpiXcan	0.99343	gtex_bl	0.999981
2448	ENSG00000180694	TMEM64	0.747617	0.146407	0.454691	0.0187992	0.051505	7.434e-05	0.000283768	6	8	8	A2	Blood (GTEx)	EpiXcan	0.99343	gtex_bl	0.999981
2449	ENSG00000117151	CTBS	0.74747	0.0942565	0.45478	0.0335671	0.0313007	0.00210097	0.00661529	17	17	17	A2	Blood (GTEx)	EpiXcan	0.99343	gtex_bl	0.999981
2450	ENSG00000167306	MYO5B	0.746959	0.0663648	0.455088	0.039506	0.0451059	0.000190083	0.000687236	26	31	31	A2	Blood (GTEx)	EpiXcan	0.99343	gtex_bl	0.999981
2451	ENSG00000128829	EIF2AK4	0.746097	0.0940512	0.455609	0.0276605	0.1447	5.09206e-12	4.12968e-11	12	17	17	A2	Blood (GTEx)	EpiXcan	0.99343	gtex_bl	0.999981
2452	ENSG00000070669	ASNS	0.746097	0.050692	0.455609	0.0976186	0.238436	3.63138e-20	5.76056e-19	15	18	18	A2	Blood (GTEx)	EpiXcan	0.99343	gtex_bl	0.999981
2453	ENSG00000048052	HDAC9	0.745745	0.206061	0.455821	0.00477864	0.0189582	0.0175636	0.0484724	3	4	4	A2	Blood (GTEx)	EpiXcan	0.99343	gtex_bl	0.999981
2454	ENSG00000141698	NT5C3B	-0.745566	-0.0400413	0.45593	0.289327	0.626765	1.07763e-76	5.99026e-74	77	100	100	A2	Blood (GTEx)	EpiXcan	0.99343	gtex_bl	0.999981
2455	ENSG00000001561	ENPP4	-0.745413	-0.0559915	0.456022	0.110748	0.15953	2.91166e-13	2.64068e-12	13	13	13	A2	Blood (GTEx)	EpiXcan	0.99343	gtex_bl	0.999981
2456	ENSG00000250565	ATP6V1E2	-0.745411	-0.0689532	0.456023	0.0482557	0.0915086	6.84211e-08	3.73641e-07	18	20	20	A2	Blood (GTEx)	EpiXcan	0.99343	gtex_bl	0.999981
2457	ENSG00000165271	NOL6	0.745352	0.0721046	0.456059	0.0831776	0.164133	1.30481e-13	1.21901e-12	24	31	31	A2	Blood (GTEx)	EpiXcan	0.99343	gtex_bl	0.999981
2458	ENSG00000136197	C7orf25	-0.745247	-0.0426709	0.456123	0.195427	0.423405	1.26298e-40	7.33916e-39	34	44	44	A2	Blood (GTEx)	EpiXcan	0.99343	gtex_bl	0.999981
2459	ENSG00000134759	ELP2	0.744966	0.0658178	0.456293	0.0642733	0.1724	2.63005e-14	2.60486e-13	9	11	11	A2	Blood (GTEx)	EpiXcan	0.99343	gtex_bl	0.999981
2460	ENSG00000173530	TNFRSF10D	0.744956	0.0851963	0.456299	0.00806708	0.032803	0.00170165	0.00541806	11	15	15	A2	Blood (GTEx)	EpiXcan	0.99343	gtex_bl	0.999981
2461	ENSG00000237440	ZNF737	0.744178	0.108871	0.456769	0.0396223	0.0289936	0.00310034	0.00955234	46	60	60	A2	Blood (GTEx)	EpiXcan	0.99343	gtex_bl	0.999981
2462	ENSG00000153113	CAST	0.744119	0.0328145	0.456804	0.230193	0.414112	4.21134e-40	2.34098e-38	39	44	44	A2	Blood (GTEx)	EpiXcan	0.99343	gtex_bl	0.999981
2463	ENSG00000259065	AC005520.2	-0.74397	-0.0343905	0.456894	0.351968	0.478731	5.86242e-49	5.66743e-47	40	48	48	A2	Blood (GTEx)	EpiXcan	0.99343	gtex_bl	0.999981
2464	ENSG00000178878	APOLD1	-0.743717	-0.204627	0.457048	0.00935513	0.0928636	6.60257e-08	3.61152e-07	3	6	6	A2	Blood (GTEx)	EpiXcan	0.99343	gtex_bl	0.999981
2465	ENSG00000147419	CCDC25	-0.743702	-0.0567719	0.457057	0.0460457	0.139771	4.79338e-12	3.90168e-11	31	42	42	A2	Blood (GTEx)	EpiXcan	0.99343	gtex_bl	0.999981
2466	ENSG00000102882	MAPK3	0.743004	0.0756634	0.457479	0.0709839	0.286257	8.4119e-25	1.81591e-23	13	15	15	A2	Blood (GTEx)	EpiXcan	0.99343	gtex_bl	0.999981
2467	ENSG00000072042	RDH11	0.742937	0.209941	0.45752	0.00717647	0.0260137	0.00502344	0.0151009	8	10	10	A2	Blood (GTEx)	EpiXcan	0.99343	gtex_bl	0.999981
2468	ENSG00000145730	PAM	-0.742312	-0.0293204	0.457898	0.236062	0.346005	2.03124e-31	6.67459e-30	20	21	21	A2	Blood (GTEx)	EpiXcan	0.99343	gtex_bl	0.999981
2469	ENSG00000197208	SLC22A4	-0.741476	-0.147424	0.458405	0.023468	0.0107917	0.0719843	0.17748	27	29	29	A2	Blood (GTEx)	EpiXcan	0.99343	gtex_bl	0.999981
2470	ENSG00000167641	PPP1R14A	-0.741162	-0.295653	0.458595	0.00376078	0.0504319	8.01733e-05	0.000304294	9	13	13	A2	Blood (GTEx)	EpiXcan	0.99343	gtex_bl	0.999981
2471	ENSG00000165092	ALDH1A1	-0.740649	-0.0590752	0.458906	0.132923	0.125036	2.29686e-10	1.59929e-09	82	100	100	A2	Blood (GTEx)	EpiXcan	0.99343	gtex_bl	0.999981
2472	ENSG00000108219	TSPAN14	-0.740196	-0.0687256	0.459181	0.0560808	0.11195	1.7469e-09	1.13023e-08	37	43	43	A2	Blood (GTEx)	EpiXcan	0.99343	gtex_bl	0.999981
2473	ENSG00000224531	SMIM13	0.740003	0.157595	0.459298	0.00950134	0.0279461	0.00357587	0.0109367	3	5	5	A2	Blood (GTEx)	EpiXcan	0.99343	gtex_bl	0.999981
2474	ENSG00000075975	MKRN2	-0.739293	-0.156653	0.459729	0.00639989	0.0621899	1.0798e-05	4.59509e-05	4	7	7	A2	Blood (GTEx)	EpiXcan	0.99343	gtex_bl	0.999981
2475	ENSG00000234353	AP000346.2	0.739044	0.114511	0.459881	0.0216402	0.0739219	1.49635e-06	7.08154e-06	13	22	22	A2	Blood (GTEx)	EpiXcan	0.99343	gtex_bl	0.999981
2476	ENSG00000137714	FDX1	0.738619	0.0755978	0.460138	0.0298479	0.0469734	0.000138686	0.00051141	30	34	34	A2	Blood (GTEx)	EpiXcan	0.99343	gtex_bl	0.999981
2477	ENSG00000224597	SVIL-AS1	-0.738158	-0.0502873	0.460418	0.0729104	0.138491	1.52599e-11	1.18915e-10	10	10	10	A2	Blood (GTEx)	EpiXcan	0.99343	gtex_bl	0.999981
2478	ENSG00000228782	MRPL45P2	0.738091	0.0827637	0.460459	0.0299895	0.0199375	0.0148434	0.0414713	14	19	19	A2	Blood (GTEx)	EpiXcan	0.99343	gtex_bl	0.999981
2479	ENSG00000100284	TOM1	-0.738074	-0.075427	0.460469	0.0707433	0.206935	1.71355e-17	2.21516e-16	2	2	2	A2	Blood (GTEx)	EpiXcan	0.99343	gtex_bl	0.999981
2480	ENSG00000121310	ECHDC2	-0.73753	-0.066266	0.4608	0.0694086	0.251336	2.60333e-21	4.48143e-20	15	20	20	A2	Blood (GTEx)	EpiXcan	0.99343	gtex_bl	0.999981
2481	ENSG00000018280	SLC11A1	-0.737467	-0.0431877	0.460839	0.0978954	0.154772	3.23223e-13	2.91556e-12	21	22	22	A2	Blood (GTEx)	EpiXcan	0.99343	gtex_bl	0.999981
2482	ENSG00000183486	MX2	-0.737457	-0.0836943	0.460844	0.0601789	0.135292	2.04693e-11	1.57395e-10	37	45	45	A2	Blood (GTEx)	EpiXcan	0.99343	gtex_bl	0.999981
2483	ENSG00000007202	KIAA0100	-0.737417	-0.153917	0.460869	0.0278127	0.0194891	0.0159935	0.044452	24	29	29	A2	Blood (GTEx)	EpiXcan	0.99343	gtex_bl	0.999981
2484	ENSG00000179921	GPBAR1	-0.737033	-0.0752313	0.461102	0.0407161	0.013767	0.043055	0.111253	33	40	40	A2	Blood (GTEx)	EpiXcan	0.99343	gtex_bl	0.999981
2485	ENSG00000139620	KANSL2	0.736297	0.436129	0.46155	0.00155805	0.0501396	6.74471e-05	0.000258821	7	12	12	A2	Blood (GTEx)	EpiXcan	0.99343	gtex_bl	0.999981
2486	ENSG00000125863	MKKS	0.736026	0.114904	0.461715	0.0322378	0.152292	1.73367e-12	1.46293e-11	22	25	25	A2	Blood (GTEx)	EpiXcan	0.99343	gtex_bl	0.999981
2487	ENSG00000267080	ASB16-AS1	-0.736009	-0.114245	0.461725	0.0252183	0.134014	4.28831e-11	3.19611e-10	15	24	24	A2	Blood (GTEx)	EpiXcan	0.99343	gtex_bl	0.999981
2488	ENSG00000154978	VOPP1	-0.735923	-0.631648	0.461778	0.000717068	0.017891	0.0211477	0.057613	54	64	64	A2	Blood (GTEx)	EpiXcan	0.99343	gtex_bl	0.999981
2489	ENSG00000148459	PDSS1	0.735226	0.057722	0.462202	0.0904866	0.26359	1.58594e-22	2.96747e-21	32	45	45	A2	Blood (GTEx)	EpiXcan	0.99343	gtex_bl	0.999981
2490	ENSG00000103066	PLA2G15	-0.735169	-0.0854213	0.462237	0.0397021	0.0413081	0.000314726	0.00110727	27	32	32	A2	Blood (GTEx)	EpiXcan	0.99343	gtex_bl	0.999981
2491	ENSG00000164934	DCAF13	0.734963	0.155288	0.462362	0.0252017	0.0244176	0.00675732	0.0199225	24	33	33	A2	Blood (GTEx)	EpiXcan	0.99343	gtex_bl	0.999981
2492	ENSG00000197054	ZNF763	0.734873	0.107585	0.462417	0.0216673	0.089548	1.09478e-07	5.83051e-07	11	17	17	A2	Blood (GTEx)	EpiXcan	0.99343	gtex_bl	0.999981
2493	ENSG00000186318	BACE1	0.734646	0.0717643	0.462555	0.035207	0.0696934	3.60032e-06	1.6227e-05	22	29	29	A2	Blood (GTEx)	EpiXcan	0.99343	gtex_bl	0.999981
2494	ENSG00000120889	TNFRSF10B	-0.734591	-0.0753924	0.462589	0.0844566	0.151697	1.93814e-12	1.63134e-11	23	28	28	A2	Blood (GTEx)	EpiXcan	0.99343	gtex_bl	0.999981
2495	ENSG00000272821	U62317.3	-0.734021	-0.0376994	0.462936	0.146166	0.295523	1.32594e-25	2.99313e-24	17	21	21	A2	Blood (GTEx)	EpiXcan	0.99343	gtex_bl	0.999981
2496	ENSG00000119943	PYROXD2	0.733679	0.190657	0.463144	0.00947323	0.0290136	0.00258647	0.00804524	12	14	14	A2	Blood (GTEx)	EpiXcan	0.99343	gtex_bl	0.999981
2497	ENSG00000188559	RALGAPA2	0.733342	0.10967	0.46335	0.0322907	0.0642964	6.15272e-06	2.68861e-05	19	20	20	A2	Blood (GTEx)	EpiXcan	0.99343	gtex_bl	0.999981
2498	ENSG00000134748	PRPF38A	0.732633	0.163416	0.463782	0.00788022	0.0507295	5.80688e-05	0.000224355	8	10	10	A2	Blood (GTEx)	EpiXcan	0.99343	gtex_bl	0.999981
2499	ENSG00000104823	ECH1	0.732602	0.12856	0.463801	0.0173656	0.057842	2.47162e-05	0.000100285	22	25	25	A2	Blood (GTEx)	EpiXcan	0.99343	gtex_bl	0.999981
2500	ENSG00000181396	OGFOD3	0.732166	0.0587429	0.464067	0.0375887	0.031431	0.00216971	0.00681407	33	39	39	A2	Blood (GTEx)	EpiXcan	0.99343	gtex_bl	0.999981
2501	ENSG00000197345	MRPL21	-0.731877	-0.050345	0.464243	0.106589	0.397866	1.12716e-37	5.27627e-36	21	32	32	A2	Blood (GTEx)	EpiXcan	0.99343	gtex_bl	0.999981
2502	ENSG00000205593	DENND6B	0.731832	0.104949	0.464271	0.0308615	0.0654111	4.98382e-06	2.20821e-05	5	6	6	A2	Blood (GTEx)	EpiXcan	0.99343	gtex_bl	0.999981
2503	ENSG00000179242	CDH4	-0.73176	-0.16316	0.464315	0.017114	0.0592219	1.86402e-05	7.67052e-05	9	14	14	A2	Blood (GTEx)	EpiXcan	0.99343	gtex_bl	0.999981
2504	ENSG00000164366	CCDC127	0.731553	0.217154	0.464442	0.0061656	0.0388695	0.000617394	0.00209876	5	7	7	A2	Blood (GTEx)	EpiXcan	0.99343	gtex_bl	0.999981
2505	ENSG00000089486	CDIP1	0.731452	0.487777	0.464503	0.0014606	0.0531655	3.90332e-05	0.000154339	6	10	10	A2	Blood (GTEx)	EpiXcan	0.99343	gtex_bl	0.999981
2506	ENSG00000129450	SIGLEC9	-0.731157	-0.0734368	0.464683	0.0540589	0.0185615	0.0183924	0.0505611	46	59	59	A2	Blood (GTEx)	EpiXcan	0.99343	gtex_bl	0.999981
2507	ENSG00000131791	PRKAB2	0.730953	0.097476	0.464808	0.0542292	0.081358	3.93367e-07	1.97438e-06	39	57	57	A2	Blood (GTEx)	EpiXcan	0.99343	gtex_bl	0.999981
2508	ENSG00000069188	SDK2	0.729453	0.0416763	0.465724	0.266057	0.299074	4.13288e-26	9.63904e-25	82	108	108	A2	Blood (GTEx)	EpiXcan	0.99343	gtex_bl	0.999981
2509	ENSG00000140386	SCAPER	0.729234	0.0422597	0.465859	0.181977	0.368561	6.3088e-34	2.40575e-32	41	52	52	A2	Blood (GTEx)	EpiXcan	0.99343	gtex_bl	0.999981
2510	ENSG00000170049	KCNAB3	-0.729056	-0.483799	0.465968	0.000922971	0.0221749	0.0098253	0.028366	5	7	7	A2	Blood (GTEx)	EpiXcan	0.99343	gtex_bl	0.999981
2511	ENSG00000181754	AMIGO1	0.72873	0.0460839	0.466167	0.111995	0.170442	4.23877e-14	4.1097e-13	40	50	50	A2	Blood (GTEx)	EpiXcan	0.99343	gtex_bl	0.999981
2512	ENSG00000139044	B4GALNT3	-0.728661	-0.0527807	0.466209	0.10672	0.597705	1.72814e-70	6.06714e-68	11	15	15	A2	Blood (GTEx)	EpiXcan	0.99343	gtex_bl	0.999981
2513	ENSG00000119699	TGFB3	-0.728384	-0.0650398	0.466379	0.115444	0.117078	3.66873e-10	2.51513e-09	47	57	57	A2	Blood (GTEx)	EpiXcan	0.99343	gtex_bl	0.999981
2514	ENSG00000204618	RNF39	-0.728356	-0.117899	0.466395	0.0149367	0.0182729	0.0193986	0.0531518	12	20	20	A2	Blood (GTEx)	EpiXcan	0.99343	gtex_bl	0.999981
2515	ENSG00000042445	RETSAT	-0.728017	-0.0529185	0.466603	0.0971626	0.286701	3.22426e-25	7.10989e-24	27	29	29	A2	Blood (GTEx)	EpiXcan	0.99343	gtex_bl	0.999981
2516	ENSG00000169131	ZNF354A	0.727864	0.0258819	0.466697	0.264273	0.354463	9.2296e-32	3.07063e-30	37	47	47	A2	Blood (GTEx)	EpiXcan	0.99343	gtex_bl	0.999981
2517	ENSG00000122378	FAM213A	-0.727741	-0.0760238	0.466772	0.0469427	0.0710663	2.4794e-06	1.141e-05	39	52	52	A2	Blood (GTEx)	EpiXcan	0.99343	gtex_bl	0.999981
2518	ENSG00000198561	CTNND1	-0.726664	-0.127318	0.467432	0.0161383	0.0182129	0.0195092	0.0534439	21	22	22	A2	Blood (GTEx)	EpiXcan	0.99343	gtex_bl	0.999981
2519	ENSG00000197183	NOL4L	0.726578	0.125571	0.467484	0.0238326	0.166579	9.81528e-14	9.28692e-13	28	36	36	A2	Blood (GTEx)	EpiXcan	0.99343	gtex_bl	0.999981
2520	ENSG00000137275	RIPK1	0.726536	0.123731	0.46751	0.0187394	0.0606364	1.17978e-05	4.98556e-05	24	28	28	A2	Blood (GTEx)	EpiXcan	0.99343	gtex_bl	0.999981
2521	ENSG00000185522	LMNTD2	0.726432	0.0702803	0.467574	0.0579422	0.0801426	6.01068e-07	2.96008e-06	35	46	46	A2	Blood (GTEx)	EpiXcan	0.99343	gtex_bl	0.999981
2522	ENSG00000130396	AFDN	0.726311	0.0393602	0.467648	0.247876	0.26066	4.60935e-22	8.34375e-21	78	92	92	A2	Blood (GTEx)	EpiXcan	0.99343	gtex_bl	0.999981
2523	ENSG00000141576	RNF157	0.726055	0.0647742	0.467805	0.0988711	0.0697866	3.44108e-06	1.55303e-05	76	93	93	A2	Blood (GTEx)	EpiXcan	0.99343	gtex_bl	0.999981
2524	ENSG00000136104	RNASEH2B	0.725974	0.0192266	0.467855	0.0669527	0.0503153	6.58226e-05	0.000253066	59	70	70	A2	Blood (GTEx)	EpiXcan	0.99343	gtex_bl	0.999981
2525	ENSG00000103356	EARS2	0.725827	0.117134	0.467945	0.0199057	0.0736612	1.71106e-06	8.04624e-06	8	10	10	A2	Blood (GTEx)	EpiXcan	0.99343	gtex_bl	0.999981
2526	ENSG00000188921	HACD4	0.72572	0.0551889	0.46801	0.0553931	0.0653521	7.71763e-06	3.32991e-05	29	35	35	A2	Blood (GTEx)	EpiXcan	0.99343	gtex_bl	0.999981
2527	ENSG00000176454	LPCAT4	0.725593	0.189405	0.468088	0.0108438	0.0385924	0.000583642	0.00198733	8	9	9	A2	Blood (GTEx)	EpiXcan	0.99343	gtex_bl	0.999981
2528	ENSG00000112303	VNN2	0.725179	0.0482117	0.468343	0.100989	0.396056	7.02371e-37	3.14441e-35	40	49	49	A2	Blood (GTEx)	EpiXcan	0.99343	gtex_bl	0.999981
2529	ENSG00000120705	ETF1	0.725104	0.249512	0.468388	0.00380667	0.0213054	0.0116389	0.0331224	5	8	8	A2	Blood (GTEx)	EpiXcan	0.99343	gtex_bl	0.999981
2530	ENSG00000103852	TTC23	0.724953	0.194552	0.468481	0.0085448	0.0151054	0.0326524	0.0862263	4	4	4	A2	Blood (GTEx)	EpiXcan	0.99343	gtex_bl	0.999981
2531	ENSG00000198642	KLHL9	-0.724791	-0.107331	0.46858	0.0235641	0.0154146	0.0315439	0.083514	23	28	28	A2	Blood (GTEx)	EpiXcan	0.99343	gtex_bl	0.999981
2532	ENSG00000120451	SNX19	-0.724244	-0.0241533	0.468916	0.400754	0.65025	5.24351e-83	3.88632e-80	62	75	75	A2	Blood (GTEx)	EpiXcan	0.99343	gtex_bl	0.999981
2533	ENSG00000177989	ODF3B	-0.723742	-0.0784808	0.469224	0.0584668	0.204573	1.24216e-17	1.62786e-16	9	14	14	A2	Blood (GTEx)	EpiXcan	0.99343	gtex_bl	0.999981
2534	ENSG00000101605	MYOM1	0.723443	0.0775781	0.469408	0.0600232	0.115219	1.02594e-09	6.81628e-09	21	25	25	A2	Blood (GTEx)	EpiXcan	0.99343	gtex_bl	0.999981
2535	ENSG00000233527	ZNF529-AS1	-0.723035	-0.0548365	0.469658	0.0440505	0.0422336	0.000332789	0.0011659	32	39	39	A2	Blood (GTEx)	EpiXcan	0.99343	gtex_bl	0.999981
2536	ENSG00000047056	WDR37	0.722949	0.173108	0.469711	0.00783137	0.050094	9.64513e-05	0.000362161	6	10	10	A2	Blood (GTEx)	EpiXcan	0.99343	gtex_bl	0.999981
2537	ENSG00000172375	C2CD2L	0.722858	0.0274549	0.469767	0.275562	0.334345	3.68677e-30	1.12039e-28	37	46	46	A2	Blood (GTEx)	EpiXcan	0.99343	gtex_bl	0.999981
2538	ENSG00000116741	RGS2	-0.722072	-0.0672789	0.47025	0.0609634	0.126825	1.72416e-10	1.21127e-09	14	15	15	A2	Blood (GTEx)	EpiXcan	0.99343	gtex_bl	0.999981
2539	ENSG00000176974	SHMT1	0.721958	0.0300899	0.47032	0.278958	0.426877	6.36845e-41	3.77606e-39	54	72	72	A2	Blood (GTEx)	EpiXcan	0.99343	gtex_bl	0.999981
2540	ENSG00000181274	FRAT2	0.721589	0.0656834	0.470547	0.0443902	0.150021	1.13617e-12	9.76022e-12	8	9	9	A2	Blood (GTEx)	EpiXcan	0.99343	gtex_bl	0.999981
2541	ENSG00000143367	TUFT1	0.721316	0.284271	0.470715	0.00539572	0.0261437	0.00512266	0.0153576	7	10	10	A2	Blood (GTEx)	EpiXcan	0.99343	gtex_bl	0.999981
2542	ENSG00000122674	CCZ1	0.721131	0.0378452	0.470829	0.232253	0.503081	8.66808e-53	1.06093e-50	29	43	43	A2	Blood (GTEx)	EpiXcan	0.99343	gtex_bl	0.999981
2543	ENSG00000138621	PPCDC	-0.721068	-0.0719161	0.470868	0.0518278	0.0431723	0.000294567	0.00104073	26	32	32	A2	Blood (GTEx)	EpiXcan	0.99343	gtex_bl	0.999981
2544	ENSG00000125898	FAM110A	-0.720528	-0.184494	0.4712	0.00658336	0.0809567	3.61413e-07	1.82429e-06	1	2	2	A2	Blood (GTEx)	EpiXcan	0.99343	gtex_bl	0.999981
2545	ENSG00000142089	IFITM3	0.720295	0.0384693	0.471343	0.210277	0.528828	1.37219e-57	2.12865e-55	24	36	36	A2	Blood (GTEx)	EpiXcan	0.99343	gtex_bl	0.999981
2546	ENSG00000135596	MICAL1	-0.720191	-0.200045	0.471407	0.0204469	0.0108687	0.0716521	0.176824	12	12	12	A2	Blood (GTEx)	EpiXcan	0.99343	gtex_bl	0.999981
2547	ENSG00000126860	EVI2A	0.719565	0.066875	0.471793	0.0714193	0.135867	2.15954e-11	1.65577e-10	30	30	30	A2	Blood (GTEx)	EpiXcan	0.99343	gtex_bl	0.999981
2548	ENSG00000197119	SLC25A29	0.719373	0.0377725	0.471911	0.229319	0.52133	8.90588e-56	1.22488e-53	46	56	56	A2	Blood (GTEx)	EpiXcan	0.99343	gtex_bl	0.999981
2549	ENSG00000178726	THBD	0.719002	0.0675102	0.47214	0.0675835	0.119108	5.25737e-10	3.5694e-09	28	44	44	A2	Blood (GTEx)	EpiXcan	0.99343	gtex_bl	0.999981
2550	ENSG00000148985	PGAP2	-0.718904	-0.357389	0.4722	0.00278738	0.0573839	2.75539e-05	0.000110922	1	2	2	A2	Blood (GTEx)	EpiXcan	0.99343	gtex_bl	0.999981
2551	ENSG00000147548	NSD3	0.718629	0.191396	0.472369	0.00710638	0.0122796	0.0532414	0.134832	10	12	12	A2	Blood (GTEx)	EpiXcan	0.99343	gtex_bl	0.999981
2552	ENSG00000182742	HOXB4	0.718053	0.102208	0.472725	0.0441752	0.0389284	0.000617467	0.00209876	40	50	50	A2	Blood (GTEx)	EpiXcan	0.99343	gtex_bl	0.999981
2553	ENSG00000119737	GPR75	-0.717258	-0.103004	0.473215	0.0175146	0.0241633	0.00700282	0.0206008	8	8	8	A2	Blood (GTEx)	EpiXcan	0.99343	gtex_bl	0.999981
2554	ENSG00000119121	TRPM6	0.717214	0.0590095	0.473242	0.0782474	0.155379	5.81229e-13	5.10815e-12	26	31	31	A2	Blood (GTEx)	EpiXcan	0.99343	gtex_bl	0.999981
2555	ENSG00000135269	TES	-0.716223	-0.0389688	0.473854	0.15156	0.211908	1.54401e-17	2.00766e-16	24	31	31	A2	Blood (GTEx)	EpiXcan	0.99343	gtex_bl	0.999981
2556	ENSG00000050344	NFE2L3	0.715979	0.0786074	0.474004	0.0527284	0.0921284	6.94582e-08	3.78994e-07	32	43	43	A2	Blood (GTEx)	EpiXcan	0.99343	gtex_bl	0.999981
2557	ENSG00000198830	HMGN2	0.715662	0.270923	0.4742	0.00753153	0.0111373	0.0690532	0.171107	1	1	1	A2	Blood (GTEx)	EpiXcan	0.99343	gtex_bl	0.999981
2558	ENSG00000038358	EDC4	0.715165	0.0493731	0.474507	0.0322587	0.0308425	0.00229367	0.00717801	17	19	19	A2	Blood (GTEx)	EpiXcan	0.99343	gtex_bl	0.999981
2559	ENSG00000158882	TOMM40L	-0.71507	-0.0506181	0.474566	0.109486	0.231283	1.28295e-19	1.94498e-18	17	19	19	A2	Blood (GTEx)	EpiXcan	0.99343	gtex_bl	0.999981
2560	ENSG00000175906	ARL4D	-0.715068	-0.0741549	0.474567	0.038589	0.0596586	1.92677e-05	7.91897e-05	22	30	30	A2	Blood (GTEx)	EpiXcan	0.99343	gtex_bl	0.999981
2561	ENSG00000139921	TMX1	-0.714675	-0.118716	0.47481	0.0125863	0.0895991	8.93157e-08	4.80856e-07	7	9	9	A2	Blood (GTEx)	EpiXcan	0.99343	gtex_bl	0.999981
2562	ENSG00000142166	IFNAR1	-0.71454	-0.0408578	0.474893	0.0614903	0.078598	7.60242e-07	3.70566e-06	23	30	30	A2	Blood (GTEx)	EpiXcan	0.99343	gtex_bl	0.999981
2563	ENSG00000124574	ABCC10	0.714079	0.0796859	0.475178	0.0268929	0.0204466	0.0130175	0.0367625	21	27	27	A2	Blood (GTEx)	EpiXcan	0.99343	gtex_bl	0.999981
2564	ENSG00000100056	ESS2	-0.714053	-0.0487295	0.475194	0.175306	0.314793	6.18092e-28	1.62322e-26	8	8	8	A2	Blood (GTEx)	EpiXcan	0.99343	gtex_bl	0.999981
2565	ENSG00000123610	TNFAIP6	-0.713966	-0.0497769	0.475248	0.0757243	0.381821	3.23963e-35	1.32984e-33	19	21	21	A2	Blood (GTEx)	EpiXcan	0.99343	gtex_bl	0.999981
2566	ENSG00000111666	CHPT1	0.713946	0.0465848	0.475261	0.100529	0.164317	1.32759e-13	1.23819e-12	15	17	17	A2	Blood (GTEx)	EpiXcan	0.99343	gtex_bl	0.999981
2567	ENSG00000176731	C8orf59	-0.713717	-0.0506561	0.475402	0.0838795	0.130813	4.50833e-11	3.35634e-10	12	14	14	A2	Blood (GTEx)	EpiXcan	0.99343	gtex_bl	0.999981
2568	ENSG00000108883	EFTUD2	0.712875	0.250754	0.475923	0.00228944	0.0184907	0.0192153	0.052693	11	17	17	A2	Blood (GTEx)	EpiXcan	0.99343	gtex_bl	0.999981
2569	ENSG00000096433	ITPR3	0.712721	0.0288478	0.476018	0.215154	0.227865	2.14308e-19	3.21246e-18	51	57	57	A2	Blood (GTEx)	EpiXcan	0.99343	gtex_bl	0.999981
2570	ENSG00000135535	CD164	-0.712689	-0.109181	0.476038	0.0231499	0.0599693	1.83673e-05	7.57225e-05	17	22	22	A2	Blood (GTEx)	EpiXcan	0.99343	gtex_bl	0.999981
2571	ENSG00000167645	YIF1B	0.712617	0.0524815	0.476083	0.0713403	0.120951	1.56351e-10	1.10422e-09	16	20	20	A2	Blood (GTEx)	EpiXcan	0.99343	gtex_bl	0.999981
2572	ENSG00000189223	PAX8-AS1	0.711886	0.0248722	0.476535	0.35573	0.437061	1.53798e-42	1.00089e-40	29	36	36	A2	Blood (GTEx)	EpiXcan	0.99343	gtex_bl	0.999981
2573	ENSG00000135951	TSGA10	-0.711694	-0.0407582	0.476654	0.15247	0.21972	1.08646e-18	1.55188e-17	41	49	49	A2	Blood (GTEx)	EpiXcan	0.99343	gtex_bl	0.999981
2574	ENSG00000188846	RPL14	-0.711434	-0.0622328	0.476816	0.0744727	0.175381	4.95683e-15	5.18253e-14	22	25	25	A2	Blood (GTEx)	EpiXcan	0.99343	gtex_bl	0.999981
2575	ENSG00000177054	ZDHHC13	-0.711094	-0.0725515	0.477026	0.0506893	0.107504	3.30273e-09	2.08626e-08	10	14	14	A2	Blood (GTEx)	EpiXcan	0.99343	gtex_bl	0.999981
2576	ENSG00000204899	MZT1	-0.71008	-0.287914	0.477655	0.0057578	0.0272308	0.00420959	0.0127724	7	7	7	A2	Blood (GTEx)	EpiXcan	0.99343	gtex_bl	0.999981
2577	ENSG00000185340	GAS2L1	0.709679	0.100483	0.477903	0.0259835	0.0365042	0.000885628	0.00293617	24	25	25	A2	Blood (GTEx)	EpiXcan	0.99343	gtex_bl	0.999981
2578	ENSG00000103415	HMOX2	-0.709179	-0.213558	0.478213	0.00790238	0.0346053	0.00115615	0.00377396	5	10	10	A2	Blood (GTEx)	EpiXcan	0.99343	gtex_bl	0.999981
2579	ENSG00000100596	SPTLC2	0.708954	0.0443738	0.478353	0.059412	0.0751358	1.30237e-06	6.20978e-06	34	40	40	A2	Blood (GTEx)	EpiXcan	0.99343	gtex_bl	0.999981
2580	ENSG00000137522	RNF121	0.708917	0.122774	0.478376	0.0149599	0.0258392	0.00521684	0.0156119	19	21	21	A2	Blood (GTEx)	EpiXcan	0.99343	gtex_bl	0.999981
2581	ENSG00000103202	NME4	0.708717	0.069652	0.4785	0.0892082	0.204107	5.58432e-17	6.93673e-16	7	7	7	A2	Blood (GTEx)	EpiXcan	0.99343	gtex_bl	0.999981
2582	ENSG00000087206	UIMC1	-0.708414	-0.0644661	0.478688	0.0254909	0.0615885	6.26348e-06	2.73612e-05	11	13	13	A2	Blood (GTEx)	EpiXcan	0.99343	gtex_bl	0.999981
2583	ENSG00000273344	PAXIP1-AS1	0.708038	0.0980089	0.478922	0.0321036	0.0663061	5.23563e-06	2.31057e-05	19	23	23	A2	Blood (GTEx)	EpiXcan	0.99343	gtex_bl	0.999981
2584	ENSG00000169085	C8orf46	-0.707504	-0.0464175	0.479253	0.0973579	0.182964	2.52439e-15	2.71158e-14	23	30	30	A2	Blood (GTEx)	EpiXcan	0.99343	gtex_bl	0.999981
2585	ENSG00000143207	RFWD2	0.707425	0.272975	0.479302	0.00461858	0.0331398	0.00147874	0.00474797	17	26	26	A2	Blood (GTEx)	EpiXcan	0.99343	gtex_bl	0.999981
2586	ENSG00000247774	PCED1B-AS1	0.707337	0.0581992	0.479357	0.0551104	0.0794796	6.03363e-07	2.96919e-06	24	29	29	A2	Blood (GTEx)	EpiXcan	0.99343	gtex_bl	0.999981
2587	ENSG00000134014	ELP3	0.706889	0.0343429	0.479635	0.198582	0.366714	1.46353e-33	5.49999e-32	27	31	31	A2	Blood (GTEx)	EpiXcan	0.99343	gtex_bl	0.999981
2588	ENSG00000115295	CLIP4	0.705782	0.0701917	0.480323	0.0463333	0.0227478	0.00895481	0.0259765	31	36	36	A2	Blood (GTEx)	EpiXcan	0.99343	gtex_bl	0.999981
2589	ENSG00000101266	CSNK2A1	-0.705531	-0.089068	0.48048	0.0901818	0.050304	8.18211e-05	0.000310371	63	86	86	A2	Blood (GTEx)	EpiXcan	0.99343	gtex_bl	0.999981
2590	ENSG00000116688	MFN2	0.703836	0.0338996	0.481535	0.157782	0.630774	7.8622e-78	4.76771e-75	28	37	37	A2	Blood (GTEx)	EpiXcan	0.99343	gtex_bl	0.999981
2591	ENSG00000205643	CDPF1	-0.703726	-0.0846061	0.481603	0.0315616	0.0778488	7.23974e-07	3.53793e-06	17	18	18	A2	Blood (GTEx)	EpiXcan	0.99343	gtex_bl	0.999981
2592	ENSG00000114745	GORASP1	-0.70368	-0.0965312	0.481632	0.0281047	0.0365934	0.000873689	0.00289875	17	21	21	A2	Blood (GTEx)	EpiXcan	0.99343	gtex_bl	0.999981
2593	ENSG00000138119	MYOF	0.703376	0.190062	0.481821	0.00605978	0.0598806	1.60918e-05	6.68162e-05	10	13	13	A2	Blood (GTEx)	EpiXcan	0.99343	gtex_bl	0.999981
2594	ENSG00000213928	IRF9	-0.703244	-0.088247	0.481903	0.0265611	0.0158262	0.0301274	0.0800975	14	18	18	A2	Blood (GTEx)	EpiXcan	0.99343	gtex_bl	0.999981
2595	ENSG00000186468	RPS23	-0.703117	-0.0557204	0.481983	0.0542614	0.260409	4.31436e-22	7.84166e-21	13	18	18	A2	Blood (GTEx)	EpiXcan	0.99343	gtex_bl	0.999981
2596	ENSG00000122687	MRM2	-0.703008	-0.109333	0.482051	0.0276296	0.095562	3.87191e-08	2.17679e-07	10	10	10	A2	Blood (GTEx)	EpiXcan	0.99343	gtex_bl	0.999981
2597	ENSG00000135148	TRAFD1	-0.702171	-0.0314774	0.482573	0.0615827	0.0269615	0.0039369	0.0119941	43	50	50	A2	Blood (GTEx)	EpiXcan	0.99343	gtex_bl	0.999981
2598	ENSG00000147443	DOK2	0.702102	0.193517	0.482615	0.0203061	0.0493142	0.000101356	0.00037983	12	17	17	A2	Blood (GTEx)	EpiXcan	0.99343	gtex_bl	0.999981
2599	ENSG00000187676	B3GLCT	0.701835	0.0858658	0.482782	0.0717104	0.0213695	0.0116392	0.0331224	58	72	72	A2	Blood (GTEx)	EpiXcan	0.99343	gtex_bl	0.999981
2600	ENSG00000163597	SNHG16	0.701528	0.056849	0.482974	0.0437787	0.144446	6.60195e-12	5.31863e-11	4	6	6	A2	Blood (GTEx)	EpiXcan	0.99343	gtex_bl	0.999981
2601	ENSG00000132196	HSD17B7	-0.701472	-0.0508648	0.483008	0.106481	0.12842	1.08079e-10	7.76043e-10	59	78	78	A2	Blood (GTEx)	EpiXcan	0.99343	gtex_bl	0.999981
2602	ENSG00000115808	STRN	-0.701415	-0.081477	0.483044	0.0409843	0.0783008	4.17188e-07	2.0861e-06	21	28	28	A2	Blood (GTEx)	EpiXcan	0.99343	gtex_bl	0.999981
2603	ENSG00000119431	HDHD3	0.701325	0.056737	0.4831	0.0552886	0.215975	1.23977e-18	1.76143e-17	8	12	12	A2	Blood (GTEx)	EpiXcan	0.99343	gtex_bl	0.999981
2604	ENSG00000171476	HOPX	-0.700943	-0.107266	0.483339	0.018921	0.0462233	0.000154107	0.000564663	11	14	14	A2	Blood (GTEx)	EpiXcan	0.99343	gtex_bl	0.999981
2605	ENSG00000183570	PCBP3	-0.700883	-0.123039	0.483376	0.0387304	0.0353491	0.00110825	0.00362293	31	42	42	A2	Blood (GTEx)	EpiXcan	0.99343	gtex_bl	0.999981
2606	ENSG00000188026	RILPL1	0.700579	0.098363	0.483566	0.0322182	0.0728539	2.06709e-06	9.60873e-06	24	27	27	A2	Blood (GTEx)	EpiXcan	0.99343	gtex_bl	0.999981
2607	ENSG00000166839	ANKDD1A	0.700448	0.0480371	0.483648	0.0749634	0.13523	7.72395e-12	6.17079e-11	19	26	26	A2	Blood (GTEx)	EpiXcan	0.99343	gtex_bl	0.999981
2608	ENSG00000134744	ZCCHC11	-0.700305	-0.230676	0.483737	0.00798382	0.0217753	0.0105331	0.0302457	12	15	15	A2	Blood (GTEx)	EpiXcan	0.99343	gtex_bl	0.999981
2609	ENSG00000089063	TMEM230	-0.700149	-0.087261	0.483835	0.0585361	0.254935	1.4322e-21	2.51739e-20	39	51	51	A2	Blood (GTEx)	EpiXcan	0.99343	gtex_bl	0.999981
2610	ENSG00000136436	CALCOCO2	-0.699757	-0.143589	0.484079	0.0081004	0.0217572	0.0109155	0.031243	2	2	2	A2	Blood (GTEx)	EpiXcan	0.99343	gtex_bl	0.999981
2611	ENSG00000227372	TP73-AS1	0.69895	0.0894175	0.484583	0.0392051	0.0744371	1.07827e-06	5.18573e-06	33	40	40	A2	Blood (GTEx)	EpiXcan	0.99343	gtex_bl	0.999981
2612	ENSG00000169683	LRRC45	-0.698703	-0.169872	0.484737	0.0163864	0.0517918	5.528e-05	0.0002142	20	28	28	A2	Blood (GTEx)	EpiXcan	0.99343	gtex_bl	0.999981
2613	ENSG00000116237	ICMT	0.698626	0.0484282	0.484786	0.0443583	0.0864155	2.74912e-08	1.57475e-07	4	5	5	A2	Blood (GTEx)	EpiXcan	0.99343	gtex_bl	0.999981
2614	ENSG00000050555	LAMC3	0.698599	0.105544	0.484803	0.034929	0.0722247	2.25728e-06	1.04527e-05	17	22	22	A2	Blood (GTEx)	EpiXcan	0.99343	gtex_bl	0.999981
2615	ENSG00000204946	ZNF783	-0.698542	-0.183223	0.484838	0.00623052	0.0132444	0.0463152	0.119054	3	4	4	A2	Blood (GTEx)	EpiXcan	0.99343	gtex_bl	0.999981
2616	ENSG00000136014	USP44	-0.698499	-0.069805	0.484865	0.0333117	0.0254611	0.00505403	0.0151723	34	45	45	A2	Blood (GTEx)	EpiXcan	0.99343	gtex_bl	0.999981
2617	ENSG00000143384	MCL1	-0.698204	-0.0841567	0.48505	0.0423141	0.0824301	4.03441e-07	2.02244e-06	9	12	12	A2	Blood (GTEx)	EpiXcan	0.99343	gtex_bl	0.999981
2618	ENSG00000141527	CARD14	0.698173	0.173587	0.485069	0.00890868	0.0673755	4.58469e-06	2.0429e-05	12	17	17	A2	Blood (GTEx)	EpiXcan	0.99343	gtex_bl	0.999981
2619	ENSG00000234585	CCT6P3	-0.697362	-0.0332155	0.485576	0.297688	0.473536	3.17254e-48	2.85979e-46	25	29	29	A2	Blood (GTEx)	EpiXcan	0.99343	gtex_bl	0.999981
2620	ENSG00000125629	INSIG2	-0.69684	-0.0449214	0.485903	0.158791	0.242301	9.80438e-21	1.61283e-19	20	23	23	A2	Blood (GTEx)	EpiXcan	0.99343	gtex_bl	0.999981
2621	ENSG00000175274	TP53I11	-0.696745	-0.12704	0.485962	0.0175963	0.0276372	0.00361903	0.0110636	11	13	13	A2	Blood (GTEx)	EpiXcan	0.99343	gtex_bl	0.999981
2622	ENSG00000167699	GLOD4	-0.696675	-0.12676	0.486006	0.0262489	0.0771212	9.95871e-07	4.8033e-06	34	51	51	A2	Blood (GTEx)	EpiXcan	0.99343	gtex_bl	0.999981
2623	ENSG00000167315	ACAA2	-0.696589	-0.268436	0.48606	0.00301348	0.0306297	0.00242249	0.00756165	3	5	5	A2	Blood (GTEx)	EpiXcan	0.99343	gtex_bl	0.999981
2624	ENSG00000186399	GOLGA8R	-0.69631	-0.0740232	0.486235	0.0743031	0.04279	0.000308996	0.00108883	55	67	67	A2	Blood (GTEx)	EpiXcan	0.99343	gtex_bl	0.999981
2625	ENSG00000067606	PRKCZ	0.696165	0.142351	0.486325	0.0181568	0.0634549	9.99656e-06	4.26356e-05	7	7	7	A2	Blood (GTEx)	EpiXcan	0.99343	gtex_bl	0.999981
2626	ENSG00000152778	IFIT5	0.696002	0.0330565	0.486428	0.152316	0.218233	3.28342e-18	4.54871e-17	22	25	25	A2	Blood (GTEx)	EpiXcan	0.99343	gtex_bl	0.999981
2627	ENSG00000165417	GTF2A1	-0.69566	-0.104889	0.486642	0.0173669	0.0419581	0.000310674	0.00109446	6	6	6	A2	Blood (GTEx)	EpiXcan	0.99343	gtex_bl	0.999981
2628	ENSG00000111058	ACSS3	-0.695535	-0.154947	0.48672	0.0207075	0.0235759	0.00744056	0.021802	18	22	22	A2	Blood (GTEx)	EpiXcan	0.99343	gtex_bl	0.999981
2629	ENSG00000215252	GOLGA8B	0.695304	0.0627027	0.486865	0.0663166	0.177063	1.13181e-14	1.14913e-13	18	26	26	A2	Blood (GTEx)	EpiXcan	0.99343	gtex_bl	0.999981
2630	ENSG00000176049	JAKMIP2	-0.695197	-0.050823	0.486932	0.103963	0.115592	6.45728e-10	4.35965e-09	48	57	57	A2	Blood (GTEx)	EpiXcan	0.99343	gtex_bl	0.999981
2631	ENSG00000146555	SDK1	-0.69483	-0.0460631	0.487162	0.0850436	0.16683	1.0723e-13	1.01099e-12	30	37	37	A2	Blood (GTEx)	EpiXcan	0.99343	gtex_bl	0.999981
2632	ENSG00000170293	CMTM8	0.694726	0.106793	0.487227	0.0292573	0.0835242	2.799e-07	1.42961e-06	20	23	23	A2	Blood (GTEx)	EpiXcan	0.99343	gtex_bl	0.999981
2633	ENSG00000260948	AL390195.2	-0.694087	-0.075019	0.487627	0.021521	0.0153634	0.0321892	0.0851211	19	21	21	A2	Blood (GTEx)	EpiXcan	0.99343	gtex_bl	0.999981
2634	ENSG00000136286	MYO1G	0.693238	0.0574436	0.48816	0.0513552	0.0345346	0.00121642	0.00395618	49	59	59	A2	Blood (GTEx)	EpiXcan	0.99343	gtex_bl	0.999981
2635	ENSG00000122642	FKBP9	0.692325	0.0669573	0.488733	0.130984	0.0420194	0.000345373	0.00120776	102	132	132	A2	Blood (GTEx)	EpiXcan	0.99343	gtex_bl	0.999981
2636	ENSG00000107890	ANKRD26	-0.692297	-0.117927	0.488751	0.0172165	0.0499641	8.59594e-05	0.000324684	8	10	10	A2	Blood (GTEx)	EpiXcan	0.99343	gtex_bl	0.999981
2637	ENSG00000050426	LETMD1	-0.692112	-0.147855	0.488867	0.00771145	0.036802	0.000725981	0.00243594	6	7	7	A2	Blood (GTEx)	EpiXcan	0.99343	gtex_bl	0.999981
2638	ENSG00000163155	LYSMD1	-0.691706	-0.0818618	0.489122	0.0085793	0.01879	0.0176992	0.0488164	8	12	12	A2	Blood (GTEx)	EpiXcan	0.99343	gtex_bl	0.999981
2639	ENSG00000172243	CLEC7A	-0.691628	-0.0377508	0.489171	0.0687408	0.04882	0.000117954	0.00043858	39	45	45	A2	Blood (GTEx)	EpiXcan	0.99343	gtex_bl	0.999981
2640	ENSG00000168546	GFRA2	0.69155	0.174284	0.48922	0.00704663	0.0433074	0.000277537	0.000984477	5	6	6	A2	Blood (GTEx)	EpiXcan	0.99343	gtex_bl	0.999981
2641	ENSG00000175567	UCP2	-0.69146	-0.0828856	0.489276	0.0357059	0.227401	4.84451e-19	7.12576e-18	16	18	18	A2	Blood (GTEx)	EpiXcan	0.99343	gtex_bl	0.999981
2642	ENSG00000198890	PRMT6	-0.691159	-0.0559126	0.489465	0.0880625	0.225257	8.63921e-19	1.24466e-17	16	23	23	A2	Blood (GTEx)	EpiXcan	0.99343	gtex_bl	0.999981
2643	ENSG00000151366	NDUFC2	-0.691004	-0.0950813	0.489563	0.04372	0.0470491	0.000150899	0.000553365	40	47	47	A2	Blood (GTEx)	EpiXcan	0.99343	gtex_bl	0.999981
2644	ENSG00000174004	NRROS	0.690865	0.0387651	0.489651	0.0606881	0.0495237	0.000100176	0.000375512	59	73	73	A2	Blood (GTEx)	EpiXcan	0.99343	gtex_bl	0.999981
2645	ENSG00000165113	GKAP1	0.690454	-0.0141987	0.489909	0.0314726	0.010054	0.0844775	0.204949	41	49	49	A2	Blood (GTEx)	EpiXcan	0.99343	gtex_bl	0.999981
2646	ENSG00000214922	HLA-F-AS1	-0.690436	-0.0539599	0.48992	0.0778283	0.103444	9.89248e-09	5.93949e-08	62	81	81	A2	Blood (GTEx)	EpiXcan	0.99343	gtex_bl	0.999981
2647	ENSG00000077238	IL4R	-0.690361	-0.0881206	0.489967	0.0470732	0.0870948	1.44534e-07	7.57953e-07	21	24	24	A2	Blood (GTEx)	EpiXcan	0.99343	gtex_bl	0.999981
2648	ENSG00000196268	ZNF493	-0.690335	-0.0833324	0.489983	0.0499815	0.276048	9.18986e-25	1.97427e-23	5	7	7	A2	Blood (GTEx)	EpiXcan	0.99343	gtex_bl	0.999981
2649	ENSG00000115234	SNX17	-0.689904	-0.275999	0.490254	0.00768961	0.0339061	0.00135929	0.00438981	12	14	14	A2	Blood (GTEx)	EpiXcan	0.99343	gtex_bl	0.999981
2650	ENSG00000186230	ZNF749	0.689409	0.095648	0.490566	0.0388618	0.314366	6.77663e-28	1.77269e-26	48	58	58	A2	Blood (GTEx)	EpiXcan	0.99343	gtex_bl	0.999981
2651	ENSG00000145014	TMEM44	-0.689044	-0.0299957	0.490795	0.124825	0.161167	3.34727e-13	3.01322e-12	46	59	59	A2	Blood (GTEx)	EpiXcan	0.99343	gtex_bl	0.999981
2652	ENSG00000131408	NR1H2	-0.688903	-0.130806	0.490884	0.015649	0.0219131	0.0104567	0.0300523	13	14	14	A2	Blood (GTEx)	EpiXcan	0.99343	gtex_bl	0.999981
2653	ENSG00000234171	RNASEH1-AS1	0.68823	0.0878917	0.491308	0.0296256	0.105387	3.96802e-09	2.48649e-08	6	7	7	A2	Blood (GTEx)	EpiXcan	0.99343	gtex_bl	0.999981
2654	ENSG00000103184	SEC14L5	-0.687617	-0.0853722	0.491694	0.0462064	0.0993187	2.21806e-08	1.281e-07	4	4	4	A2	Blood (GTEx)	EpiXcan	0.99343	gtex_bl	0.999981
2655	ENSG00000166016	ABTB2	0.687574	0.0351205	0.491721	0.106118	0.186757	1.54109e-15	1.67697e-14	17	19	19	A2	Blood (GTEx)	EpiXcan	0.99343	gtex_bl	0.999981
2656	ENSG00000169583	CLIC3	-0.687476	-0.179232	0.491783	0.0138053	0.0430505	0.000265016	0.000943072	9	12	12	A2	Blood (GTEx)	EpiXcan	0.99343	gtex_bl	0.999981
2657	ENSG00000178802	MPI	0.687455	0.0695595	0.491796	0.0707923	0.193431	5.9482e-16	6.63502e-15	23	32	32	A2	Blood (GTEx)	EpiXcan	0.99343	gtex_bl	0.999981
2658	ENSG00000036257	CUL3	0.687386	1.65592	0.49184	0.000111047	0.0154343	0.0299002	0.0795569	5	8	8	A2	Blood (GTEx)	EpiXcan	0.99343	gtex_bl	0.999981
2659	ENSG00000169925	BRD3	0.687099	0.0989682	0.49202	0.0453948	0.0454863	0.000185539	0.000672265	29	34	34	A2	Blood (GTEx)	EpiXcan	0.99343	gtex_bl	0.999981
2660	ENSG00000175893	ZDHHC21	-0.687074	-0.257496	0.492036	0.00422917	0.0329998	0.00161552	0.00516109	4	9	9	A2	Blood (GTEx)	EpiXcan	0.99343	gtex_bl	0.999981
2661	ENSG00000074266	EED	-0.687039	-0.0655454	0.492058	0.0279115	0.0401845	0.000465695	0.00160954	20	23	23	A2	Blood (GTEx)	EpiXcan	0.99343	gtex_bl	0.999981
2662	ENSG00000138642	HERC6	-0.686918	-0.464077	0.492134	0.000638672	0.0170466	0.0226725	0.0615043	14	17	17	A2	Blood (GTEx)	EpiXcan	0.99343	gtex_bl	0.999981
2663	ENSG00000183696	UPP1	0.686902	0.341535	0.492144	0.0025223	0.012041	0.0569558	0.143503	7	12	12	A2	Blood (GTEx)	EpiXcan	0.99343	gtex_bl	0.999981
2664	ENSG00000171067	C11orf24	-0.686806	-0.0306518	0.492205	0.0764222	0.0575109	2.17044e-05	8.86583e-05	36	48	48	A2	Blood (GTEx)	EpiXcan	0.99343	gtex_bl	0.999981
2665	ENSG00000068784	SRBD1	0.686629	0.161218	0.492317	0.00459736	0.0571861	2.81517e-05	0.000113187	16	26	26	A2	Blood (GTEx)	EpiXcan	0.99343	gtex_bl	0.999981
2666	ENSG00000111144	LTA4H	-0.686441	-0.10815	0.492435	0.0305622	0.096191	2.41846e-08	1.39072e-07	12	16	16	A2	Blood (GTEx)	EpiXcan	0.99343	gtex_bl	0.999981
2667	ENSG00000103472	RRN3P2	-0.686435	-0.111551	0.492439	0.0273323	0.144271	5.91031e-12	4.76935e-11	18	32	32	A2	Blood (GTEx)	EpiXcan	0.99343	gtex_bl	0.999981
2668	ENSG00000141560	FN3KRP	0.686084	0.0375448	0.49266	0.108207	0.336737	1.55405e-30	4.85539e-29	33	43	43	A2	Blood (GTEx)	EpiXcan	0.99343	gtex_bl	0.999981
2669	ENSG00000142102	PGGHG	-0.68586	-0.149762	0.492801	0.0108723	0.0880837	1.14261e-07	6.06828e-07	11	17	17	A2	Blood (GTEx)	EpiXcan	0.99343	gtex_bl	0.999981
2670	ENSG00000104783	KCNN4	0.685851	0.0466039	0.492807	0.161305	0.32428	7.18448e-29	1.98033e-27	20	24	24	A2	Blood (GTEx)	EpiXcan	0.99343	gtex_bl	0.999981
2671	ENSG00000144843	ADPRH	-0.684887	-0.0347868	0.493415	0.0981616	0.190018	4.47671e-16	5.09155e-15	15	16	16	A2	Blood (GTEx)	EpiXcan	0.99343	gtex_bl	0.999981
2672	ENSG00000178971	CTC1	-0.684391	-0.0506484	0.493728	0.117217	0.197922	2.60104e-16	3.03326e-15	20	23	23	A2	Blood (GTEx)	EpiXcan	0.99343	gtex_bl	0.999981
2673	ENSG00000176209	SMIM19	-0.683837	-0.0731161	0.494078	0.0490911	0.204393	6.46462e-17	7.97821e-16	24	30	30	A2	Blood (GTEx)	EpiXcan	0.99343	gtex_bl	0.999981
2674	ENSG00000198755	RPL10A	-0.683569	-0.0991779	0.494247	0.0328607	0.178101	1.13991e-14	1.15647e-13	8	9	9	A2	Blood (GTEx)	EpiXcan	0.99343	gtex_bl	0.999981
2675	ENSG00000064999	ANKS1A	-0.683435	-0.0582625	0.494332	0.0521482	0.036416	0.000619333	0.00210456	37	40	40	A2	Blood (GTEx)	EpiXcan	0.99343	gtex_bl	0.999981
2676	ENSG00000091947	TMEM101	0.683282	0.091953	0.494428	0.0171436	0.0274297	0.00349788	0.0107104	13	15	15	A2	Blood (GTEx)	EpiXcan	0.99343	gtex_bl	0.999981
2677	ENSG00000100473	COCH	-0.682898	-0.0550325	0.494672	0.117604	0.135253	3.75631e-11	2.81534e-10	77	84	84	A2	Blood (GTEx)	EpiXcan	0.99343	gtex_bl	0.999981
2678	ENSG00000004399	PLXND1	0.682811	0.0811278	0.494727	0.0208794	0.077802	7.70044e-07	3.74933e-06	13	18	18	A2	Blood (GTEx)	EpiXcan	0.99343	gtex_bl	0.999981
2679	ENSG00000054598	FOXC1	0.68278	0.0475692	0.494746	0.0706989	0.0907872	8.08308e-08	4.38359e-07	27	32	32	A2	Blood (GTEx)	EpiXcan	0.99343	gtex_bl	0.999981
2680	ENSG00000154330	PGM5	0.682589	0.0590732	0.494866	0.0950521	0.224379	8.07985e-19	1.16659e-17	24	30	30	A2	Blood (GTEx)	EpiXcan	0.99343	gtex_bl	0.999981
2681	ENSG00000138411	HECW2	-0.682474	-0.105433	0.494939	0.0175754	0.0410949	0.00042165	0.00146414	13	16	16	A2	Blood (GTEx)	EpiXcan	0.99343	gtex_bl	0.999981
2682	ENSG00000179743	FLJ37453	0.682232	0.0709603	0.495092	0.0189395	0.016726	0.0246268	0.0664938	23	26	26	A2	Blood (GTEx)	EpiXcan	0.99343	gtex_bl	0.999981
2683	ENSG00000162704	ARPC5	-0.68203	-0.0323224	0.49522	0.167493	0.295755	2.05233e-26	4.94227e-25	41	47	47	A2	Blood (GTEx)	EpiXcan	0.99343	gtex_bl	0.999981
2684	ENSG00000182109	AL365277.1	0.681352	0.0645748	0.495649	0.0238763	0.202818	1.95856e-17	2.51484e-16	38	46	46	A2	Blood (GTEx)	EpiXcan	0.99343	gtex_bl	0.999981
2685	ENSG00000269343	ZNF587B	0.680646	0.058001	0.496095	0.0727647	0.139142	1.32781e-11	1.04448e-10	30	46	46	A2	Blood (GTEx)	EpiXcan	0.99343	gtex_bl	0.999981
2686	ENSG00000163590	PPM1L	-0.68013	-0.113597	0.496422	0.0136844	0.0314761	0.00189794	0.00601292	3	3	3	A2	Blood (GTEx)	EpiXcan	0.99343	gtex_bl	0.999981
2687	ENSG00000189350	TOGARAM2	-0.67999	-0.049936	0.496511	0.0302363	0.0827271	3.39495e-07	1.71756e-06	21	25	25	A2	Blood (GTEx)	EpiXcan	0.99343	gtex_bl	0.999981
2688	ENSG00000164219	PGGT1B	-0.679261	-0.122994	0.496973	0.0172443	0.0732062	2.05437e-06	9.55291e-06	8	10	10	A2	Blood (GTEx)	EpiXcan	0.99343	gtex_bl	0.999981
2689	ENSG00000162654	GBP4	0.678723	0.116349	0.497313	0.0241112	0.0264147	0.00473801	0.0142783	15	17	17	A2	Blood (GTEx)	EpiXcan	0.99343	gtex_bl	0.999981
2690	ENSG00000164764	SBSPON	-0.678698	-0.267913	0.497329	0.00873607	0.0314795	0.00212703	0.00669105	12	15	15	A2	Blood (GTEx)	EpiXcan	0.99343	gtex_bl	0.999981
2691	ENSG00000102710	SUPT20H	0.678245	0.06787	0.497616	0.0444693	0.173895	2.10189e-15	2.26505e-14	45	55	55	A2	Blood (GTEx)	EpiXcan	0.99343	gtex_bl	0.999981
2692	ENSG00000136381	IREB2	-0.677673	-0.0397746	0.497979	0.149566	0.278985	4.51679e-24	9.31352e-23	45	48	48	A2	Blood (GTEx)	EpiXcan	0.99343	gtex_bl	0.999981
2693	ENSG00000248835	AL357673.1	0.677471	0.0857852	0.498107	0.0247762	0.0146109	0.0367525	0.096159	24	30	30	A2	Blood (GTEx)	EpiXcan	0.99343	gtex_bl	0.999981
2694	ENSG00000225783	MIAT	0.677163	0.0385999	0.498302	0.0895265	0.217607	5.98596e-19	8.72772e-18	16	19	19	A2	Blood (GTEx)	EpiXcan	0.99343	gtex_bl	0.999981
2695	ENSG00000135077	HAVCR2	0.676994	0.141229	0.49841	0.0181997	0.0245237	0.00637605	0.0188698	15	17	17	A2	Blood (GTEx)	EpiXcan	0.99343	gtex_bl	0.999981
2696	ENSG00000128245	YWHAH	-0.676635	-0.0626648	0.498637	0.0596484	0.0354339	0.000911335	0.00301316	38	49	49	A2	Blood (GTEx)	EpiXcan	0.99343	gtex_bl	0.999981
2697	ENSG00000100124	ANKRD54	0.676192	0.0493112	0.498919	0.172646	0.329515	1.88253e-29	5.45974e-28	6	7	7	A2	Blood (GTEx)	EpiXcan	0.99343	gtex_bl	0.999981
2698	ENSG00000106785	TRIM14	0.675537	0.0399494	0.499335	0.144351	0.219412	3.33548e-18	4.61125e-17	25	28	28	A2	Blood (GTEx)	EpiXcan	0.99343	gtex_bl	0.999981
2699	ENSG00000105472	CLEC11A	-0.674858	-0.0697754	0.499766	0.0963465	0.170921	1.46966e-14	1.48199e-13	13	20	20	A2	Blood (GTEx)	EpiXcan	0.99343	gtex_bl	0.999981
2700	ENSG00000092758	COL9A3	0.67475	0.0267266	0.499835	0.268987	0.39472	8.64923e-39	4.35432e-37	44	53	53	A2	Blood (GTEx)	EpiXcan	0.99343	gtex_bl	0.999981
2701	ENSG00000103642	LACTB	0.674239	0.0967268	0.500159	0.0205226	0.0704957	3.16281e-06	1.43423e-05	10	11	11	A2	Blood (GTEx)	EpiXcan	0.99343	gtex_bl	0.999981
2702	ENSG00000146063	TRIM41	0.674163	0.204692	0.500208	0.0134795	0.0444635	0.000241326	0.000863375	2	2	2	A2	Blood (GTEx)	EpiXcan	0.99343	gtex_bl	0.999981
2703	ENSG00000168575	SLC20A2	0.673904	0.094173	0.500372	0.0292311	0.0476628	0.000122017	0.000452551	17	20	20	A2	Blood (GTEx)	EpiXcan	0.99343	gtex_bl	0.999981
2704	ENSG00000105085	MED26	-0.673865	-0.103294	0.500397	0.0238446	0.0367039	0.000791635	0.00263898	27	33	33	A2	Blood (GTEx)	EpiXcan	0.99343	gtex_bl	0.999981
2705	ENSG00000110717	NDUFS8	-0.673368	-0.0732219	0.500713	0.0408161	0.197328	1.81536e-16	2.16626e-15	26	35	35	A2	Blood (GTEx)	EpiXcan	0.99343	gtex_bl	0.999981
2706	ENSG00000115457	IGFBP2	0.672976	0.0756773	0.500962	0.0655336	0.314421	2.15268e-27	5.45986e-26	15	17	17	A2	Blood (GTEx)	EpiXcan	0.99343	gtex_bl	0.999981
2707	ENSG00000204264	PSMB8	-0.672962	-0.080561	0.500971	0.0235443	0.0189914	0.0156056	0.0434281	12	12	12	A2	Blood (GTEx)	EpiXcan	0.99343	gtex_bl	0.999981
2708	ENSG00000061676	NCKAP1	-0.672912	-0.0725172	0.501003	0.0193854	0.0111603	0.0691184	0.171237	22	26	26	A2	Blood (GTEx)	EpiXcan	0.99343	gtex_bl	0.999981
2709	ENSG00000215154	AC141586.1	-0.67277	-0.235497	0.501093	0.00544224	0.14603	4.06768e-12	3.3313e-11	15	26	26	A2	Blood (GTEx)	EpiXcan	0.99343	gtex_bl	0.999981
2710	ENSG00000170906	NDUFA3	0.672741	0.0696357	0.501112	0.0727661	0.128683	8.70669e-11	6.30255e-10	21	30	30	A2	Blood (GTEx)	EpiXcan	0.99343	gtex_bl	0.999981
2711	ENSG00000152348	ATG10	0.672673	0.0292998	0.501155	0.224334	0.400194	1.9473e-38	9.55108e-37	40	45	45	A2	Blood (GTEx)	EpiXcan	0.99343	gtex_bl	0.999981
2712	ENSG00000143382	ADAMTSL4	0.671789	0.0317361	0.501718	0.146298	0.132314	2.95573e-11	2.23208e-10	39	43	43	A2	Blood (GTEx)	EpiXcan	0.99343	gtex_bl	0.999981
2713	ENSG00000154719	MRPL39	-0.670694	-0.294893	0.502415	0.00242672	0.017993	0.0198835	0.0543578	5	12	12	A2	Blood (GTEx)	EpiXcan	0.99343	gtex_bl	0.999981
2714	ENSG00000138030	KHK	-0.669806	-0.0591712	0.502981	0.0450822	0.193588	3.79197e-16	4.35734e-15	10	14	14	A2	Blood (GTEx)	EpiXcan	0.99343	gtex_bl	0.999981
2715	ENSG00000010030	ETV7	-0.669399	-0.0318431	0.503241	0.186148	0.367726	1.4784e-35	6.14433e-34	8	12	12	A2	Blood (GTEx)	EpiXcan	0.99343	gtex_bl	0.999981
2716	ENSG00000183458	AC138932.1	0.669242	0.385278	0.503341	0.0011841	0.0536049	5.3385e-05	0.000207158	6	8	8	A2	Blood (GTEx)	EpiXcan	0.99343	gtex_bl	0.999981
2717	ENSG00000113083	LOX	-0.669085	-0.0829109	0.503441	0.0406526	0.0125492	0.0517694	0.131584	34	37	37	A2	Blood (GTEx)	EpiXcan	0.99343	gtex_bl	0.999981
2718	ENSG00000166402	TUB	-0.668585	-0.119463	0.50376	0.00970997	0.0167263	0.025167	0.0678425	23	35	35	A2	Blood (GTEx)	EpiXcan	0.99343	gtex_bl	0.999981
2719	ENSG00000181404	WASHC1	-0.667192	-0.0937439	0.50465	0.0228644	0.460106	8.97757e-47	7.34784e-45	16	23	23	A2	Blood (GTEx)	EpiXcan	0.99343	gtex_bl	0.999981
2720	ENSG00000145901	TNIP1	-0.666301	-0.0984977	0.505218	0.0295086	0.0876614	1.34586e-07	7.09126e-07	2	4	4	A2	Blood (GTEx)	EpiXcan	0.99343	gtex_bl	0.999981
2721	ENSG00000124198	ARFGEF2	-0.66613	-0.240582	0.505328	0.00318211	0.0124793	0.0531233	0.134589	10	12	12	A2	Blood (GTEx)	EpiXcan	0.99343	gtex_bl	0.999981
2722	ENSG00000106069	CHN2	0.665781	0.116445	0.505551	0.0248085	0.0847986	2.30631e-07	1.1866e-06	5	6	6	A2	Blood (GTEx)	EpiXcan	0.99343	gtex_bl	0.999981
2723	ENSG00000136758	YME1L1	-0.665283	-0.073737	0.50587	0.0678414	0.0386718	0.000441193	0.00153001	54	66	66	A2	Blood (GTEx)	EpiXcan	0.99343	gtex_bl	0.999981
2724	ENSG00000197599	CCDC154	-0.665125	-0.067795	0.505971	0.0502836	0.114738	1.22007e-09	8.04594e-09	10	16	16	A2	Blood (GTEx)	EpiXcan	0.99343	gtex_bl	0.999981
2725	ENSG00000103253	HAGHL	0.665098	0.032458	0.505988	0.162092	0.19675	1.22013e-16	1.47711e-15	41	47	47	A2	Blood (GTEx)	EpiXcan	0.99343	gtex_bl	0.999981
2726	ENSG00000119787	ATL2	-0.664884	-0.0621127	0.506125	0.0343861	0.019393	0.0162097	0.0450246	31	39	39	A2	Blood (GTEx)	EpiXcan	0.99343	gtex_bl	0.999981
2727	ENSG00000111231	GPN3	0.663931	0.0322672	0.506735	0.187532	0.410896	5.56029e-39	2.83129e-37	6	8	8	A2	Blood (GTEx)	EpiXcan	0.99343	gtex_bl	0.999981
2728	ENSG00000164209	SLC25A46	0.663886	0.084994	0.506763	0.0250282	0.0739786	1.26354e-06	6.03108e-06	8	9	9	A2	Blood (GTEx)	EpiXcan	0.99343	gtex_bl	0.999981
2729	ENSG00000103064	SLC7A6	0.66335	0.0500532	0.507106	0.0886758	0.211717	8.6024e-18	1.14421e-16	19	28	28	A2	Blood (GTEx)	EpiXcan	0.99343	gtex_bl	0.999981
2730	ENSG00000273253	AL022328.4	-0.663063	-0.0657005	0.50729	0.0870906	0.143378	9.04233e-12	7.19771e-11	25	36	36	A2	Blood (GTEx)	EpiXcan	0.99343	gtex_bl	0.999981
2731	ENSG00000059122	FLYWCH1	0.662587	0.0385848	0.507595	0.148725	0.717382	3.8515e-103	1.71276e-99	9	17	17	A2	Blood (GTEx)	EpiXcan	0.99343	gtex_bl	0.999981
2732	ENSG00000198171	DDRGK1	0.66236	0.0768862	0.507741	0.0970732	0.100565	1.26561e-08	7.52092e-08	46	57	57	A2	Blood (GTEx)	EpiXcan	0.99343	gtex_bl	0.999981
2733	ENSG00000198870	STKLD1	0.661676	0.149257	0.508179	0.0159471	0.0137871	0.0434233	0.112117	18	23	23	A2	Blood (GTEx)	EpiXcan	0.99343	gtex_bl	0.999981
2734	ENSG00000130363	RSPH3	0.661421	0.0437337	0.508343	0.0892669	0.148557	1.60586e-12	1.35937e-11	16	19	19	A2	Blood (GTEx)	EpiXcan	0.99343	gtex_bl	0.999981
2735	ENSG00000105499	PLA2G4C	-0.660597	-0.0321571	0.508871	0.188356	0.326575	2.34745e-29	6.72047e-28	44	49	49	A2	Blood (GTEx)	EpiXcan	0.99343	gtex_bl	0.999981
2736	ENSG00000179195	ZNF664	0.66021	0.044631	0.509119	0.0696043	0.0244187	0.00656328	0.0193976	65	84	84	A2	Blood (GTEx)	EpiXcan	0.99343	gtex_bl	0.999981
2737	ENSG00000156398	SFXN2	-0.66017	-0.106512	0.509144	0.0113995	0.0299547	0.00272693	0.00845851	6	8	8	A2	Blood (GTEx)	EpiXcan	0.99343	gtex_bl	0.999981
2738	ENSG00000147437	GNRH1	-0.659788	-0.270899	0.50939	0.00535741	0.0112784	0.0653941	0.162644	5	5	5	A2	Blood (GTEx)	EpiXcan	0.99343	gtex_bl	0.999981
2739	ENSG00000000460	C1orf112	-0.65957	-0.101107	0.50953	0.0165598	0.0350694	0.00116061	0.00378759	11	12	12	A2	Blood (GTEx)	EpiXcan	0.99343	gtex_bl	0.999981
2740	ENSG00000101161	PRPF6	0.659443	0.149203	0.509611	0.0186317	0.0732393	1.77353e-06	8.31949e-06	4	5	5	A2	Blood (GTEx)	EpiXcan	0.99343	gtex_bl	0.999981
2741	ENSG00000136100	VPS36	0.659431	0.0901831	0.509619	0.0406019	0.0462447	0.00015749	0.000576266	11	13	13	A2	Blood (GTEx)	EpiXcan	0.99343	gtex_bl	0.999981
2742	ENSG00000174171	AC020659.1	-0.659205	-0.0556632	0.509764	0.0925442	0.133157	3.05186e-11	2.30288e-10	38	41	41	A2	Blood (GTEx)	EpiXcan	0.99343	gtex_bl	0.999981
2743	ENSG00000189339	SLC35E2B	-0.658745	-0.220574	0.51006	0.0113448	0.446418	6.7525e-45	5.00473e-43	5	19	19	A2	Blood (GTEx)	EpiXcan	0.99343	gtex_bl	0.999981
2744	ENSG00000196511	TPK1	0.6586	0.0554699	0.510153	0.0557301	0.120727	3.69714e-10	2.53331e-09	5	7	7	A2	Blood (GTEx)	EpiXcan	0.99343	gtex_bl	0.999981
2745	ENSG00000093072	ADA2	0.658488	0.0826986	0.510225	0.0532195	0.138332	1.22262e-11	9.64004e-11	43	51	51	A2	Blood (GTEx)	EpiXcan	0.99343	gtex_bl	0.999981
2746	ENSG00000157349	DDX19B	0.658277	0.195218	0.51036	0.00649266	0.0146873	0.0353682	0.0928832	12	14	14	A2	Blood (GTEx)	EpiXcan	0.99343	gtex_bl	0.999981
2747	ENSG00000095209	TMEM38B	0.657613	0.189037	0.510787	0.00656063	0.0222769	0.00864465	0.0251315	7	10	10	A2	Blood (GTEx)	EpiXcan	0.99343	gtex_bl	0.999981
2748	ENSG00000149499	EML3	0.657541	0.0291228	0.510833	0.165325	0.2438	9.16351e-21	1.50926e-19	41	48	48	A2	Blood (GTEx)	EpiXcan	0.99343	gtex_bl	0.999981
2749	ENSG00000137135	ARHGEF39	-0.657437	-0.458905	0.5109	0.000779723	0.0671243	5.52759e-06	2.43057e-05	1	4	4	A2	Blood (GTEx)	EpiXcan	0.99343	gtex_bl	0.999981
2750	ENSG00000076944	STXBP2	0.656527	0.0857606	0.511485	0.0366332	0.1301	3.87542e-11	2.89972e-10	10	13	13	A2	Blood (GTEx)	EpiXcan	0.99343	gtex_bl	0.999981
2751	ENSG00000100612	DHRS7	-0.65616	-0.0899798	0.511721	0.0162648	0.0156315	0.0307502	0.0815746	19	22	22	A2	Blood (GTEx)	EpiXcan	0.99343	gtex_bl	0.999981
2752	ENSG00000139651	ZNF740	0.655554	0.084265	0.512111	0.0236869	0.0565132	2.00274e-05	8.21099e-05	3	3	3	A2	Blood (GTEx)	EpiXcan	0.99343	gtex_bl	0.999981
2753	ENSG00000180104	EXOC3	-0.655361	-0.0372285	0.512235	0.143615	0.390011	7.208e-37	3.21397e-35	17	23	23	A2	Blood (GTEx)	EpiXcan	0.99343	gtex_bl	0.999981
2754	ENSG00000122678	POLM	-0.655352	-0.0237466	0.512241	0.258588	0.476511	5.90009e-48	5.07826e-46	49	54	54	A2	Blood (GTEx)	EpiXcan	0.99343	gtex_bl	0.999981
2755	ENSG00000102910	LONP2	0.655329	0.0867376	0.512256	0.0469338	0.0898857	1.20422e-07	6.37013e-07	15	20	20	A2	Blood (GTEx)	EpiXcan	0.99343	gtex_bl	0.999981
2756	ENSG00000113811	SELENOK	0.655312	0.0380995	0.512267	0.0220274	0.0391909	0.000543572	0.00185991	17	20	20	A2	Blood (GTEx)	EpiXcan	0.99343	gtex_bl	0.999981
2757	ENSG00000160199	PKNOX1	0.654957	0.184319	0.512495	0.00560527	0.0858078	2.10506e-07	1.0864e-06	15	27	27	A2	Blood (GTEx)	EpiXcan	0.99343	gtex_bl	0.999981
2758	ENSG00000117595	IRF6	0.654385	0.034985	0.512864	0.160979	0.252484	1.63599e-22	3.05682e-21	13	15	15	A2	Blood (GTEx)	EpiXcan	0.99343	gtex_bl	0.999981
2759	ENSG00000010219	DYRK4	-0.654324	-0.0736746	0.512903	0.0578912	0.153862	5.77742e-13	5.08421e-12	11	14	14	A2	Blood (GTEx)	EpiXcan	0.99343	gtex_bl	0.999981
2760	ENSG00000151640	DPYSL4	0.654198	0.0352061	0.512984	0.252396	0.403881	2.30366e-38	1.11757e-36	46	56	56	A2	Blood (GTEx)	EpiXcan	0.99343	gtex_bl	0.999981
2761	ENSG00000142512	SIGLEC10	-0.653277	-0.0386525	0.513578	0.134799	0.158158	1.17815e-13	1.10532e-12	73	90	90	A2	Blood (GTEx)	EpiXcan	0.99343	gtex_bl	0.999981
2762	ENSG00000139433	GLTP	0.653092	0.0603861	0.513697	0.0430273	0.0565585	3.02175e-05	0.000121097	21	26	26	A2	Blood (GTEx)	EpiXcan	0.99343	gtex_bl	0.999981
2763	ENSG00000134899	ERCC5	0.652228	0.0718302	0.514254	0.0283955	0.0721885	1.93901e-06	9.04486e-06	13	15	15	A2	Blood (GTEx)	EpiXcan	0.99343	gtex_bl	0.999981
2764	ENSG00000168036	CTNNB1	0.652109	0.115155	0.514331	0.0124023	0.0560662	3.06069e-05	0.000122584	6	8	8	A2	Blood (GTEx)	EpiXcan	0.99343	gtex_bl	0.999981
2765	ENSG00000136997	MYC	0.652033	0.0549054	0.51438	0.0624352	0.0104152	0.0788063	0.192697	46	55	55	A2	Blood (GTEx)	EpiXcan	0.99343	gtex_bl	0.999981
2766	ENSG00000135341	MAP3K7	0.651566	0.120049	0.514681	0.0120473	0.0178156	0.020652	0.0563086	8	8	8	A2	Blood (GTEx)	EpiXcan	0.99343	gtex_bl	0.999981
2767	ENSG00000108591	DRG2	-0.650775	-0.0870495	0.515192	0.0201806	0.0363687	0.000887148	0.00294012	13	24	24	A2	Blood (GTEx)	EpiXcan	0.99343	gtex_bl	0.999981
2768	ENSG00000109519	GRPEL1	-0.650233	-0.213785	0.515542	0.0064585	0.0231415	0.00813831	0.0237318	7	13	13	A2	Blood (GTEx)	EpiXcan	0.99343	gtex_bl	0.999981
2769	ENSG00000170379	TCAF2	-0.650152	-0.0991607	0.515594	0.058824	0.0853179	2.64562e-07	1.35438e-06	26	31	31	A2	Blood (GTEx)	EpiXcan	0.99343	gtex_bl	0.999981
2770	ENSG00000183665	TRMT12	-0.650076	-0.037737	0.515643	0.154396	0.401474	8.00294e-40	4.39371e-38	19	24	24	A2	Blood (GTEx)	EpiXcan	0.99343	gtex_bl	0.999981
2771	ENSG00000218510	LINC00339	-0.649873	-0.0464649	0.515775	0.100427	0.206705	2.25032e-17	2.87288e-16	27	31	31	A2	Blood (GTEx)	EpiXcan	0.99343	gtex_bl	0.999981
2772	ENSG00000161980	POLR3K	-0.649855	-0.0833693	0.515786	0.0463009	0.185774	1.99088e-15	2.1489e-14	9	10	10	A2	Blood (GTEx)	EpiXcan	0.99343	gtex_bl	0.999981
2773	ENSG00000111639	MRPL51	0.649222	0.115406	0.516195	0.0176068	0.015781	0.0298363	0.0794028	18	20	20	A2	Blood (GTEx)	EpiXcan	0.99343	gtex_bl	0.999981
2774	ENSG00000164002	EXO5	-0.649038	-0.112785	0.516314	0.00837276	0.0610644	1.46243e-05	6.1084e-05	4	5	5	A2	Blood (GTEx)	EpiXcan	0.99343	gtex_bl	0.999981
2775	ENSG00000137070	IL11RA	0.649006	0.0329913	0.516334	0.154411	0.210599	1.14362e-18	1.62829e-17	21	23	23	A2	Blood (GTEx)	EpiXcan	0.99343	gtex_bl	0.999981
2776	ENSG00000196247	ZNF107	0.648918	0.0595496	0.516391	0.0385141	0.110575	1.66955e-09	1.08422e-08	8	13	13	A2	Blood (GTEx)	EpiXcan	0.99343	gtex_bl	0.999981
2777	ENSG00000162378	ZYG11B	-0.648364	-0.176263	0.51675	0.00927566	0.0268509	0.00434918	0.0131809	21	28	28	A2	Blood (GTEx)	EpiXcan	0.99343	gtex_bl	0.999981
2778	ENSG00000164713	BRI3	-0.648263	-0.0883176	0.516815	0.0728544	0.0925701	7.4672e-08	4.06612e-07	39	49	49	A2	Blood (GTEx)	EpiXcan	0.99343	gtex_bl	0.999981
2779	ENSG00000184838	PRR16	0.648219	0.0943254	0.516843	0.0260851	0.0219265	0.0104337	0.0299992	24	27	27	A2	Blood (GTEx)	EpiXcan	0.99343	gtex_bl	0.999981
2780	ENSG00000077616	NAALAD2	-0.648204	-0.101861	0.516853	0.0142325	0.0380479	0.000713841	0.00239944	22	26	26	A2	Blood (GTEx)	EpiXcan	0.99343	gtex_bl	0.999981
2781	ENSG00000151470	C4orf33	0.648012	0.0455881	0.516977	0.0788701	0.192297	4.06131e-16	4.65481e-15	21	26	26	A2	Blood (GTEx)	EpiXcan	0.99343	gtex_bl	0.999981
2782	ENSG00000112877	CEP72	-0.647537	-0.0988675	0.517285	0.0376994	0.0554523	3.41219e-05	0.000135887	17	21	21	A2	Blood (GTEx)	EpiXcan	0.99343	gtex_bl	0.999981
2783	ENSG00000099995	SF3A1	0.646838	0.19751	0.517737	0.00978828	0.025276	0.00592419	0.0175906	14	21	21	A2	Blood (GTEx)	EpiXcan	0.99343	gtex_bl	0.999981
2784	ENSG00000244480	AC005154.3	-0.646581	-0.0827769	0.517903	0.039488	0.0611364	1.55087e-05	6.45709e-05	25	31	31	A2	Blood (GTEx)	EpiXcan	0.99343	gtex_bl	0.999981
2785	ENSG00000176148	TCP11L1	-0.646283	-0.0266625	0.518096	0.208823	0.326744	6.29015e-29	1.73741e-27	25	29	29	A2	Blood (GTEx)	EpiXcan	0.99343	gtex_bl	0.999981
2786	ENSG00000107771	CCSER2	-0.645849	-0.0357335	0.518377	0.0782933	0.109778	3.89609e-09	2.44257e-08	44	49	49	A2	Blood (GTEx)	EpiXcan	0.99343	gtex_bl	0.999981
2787	ENSG00000125814	NAPB	-0.645766	-0.0563259	0.518431	0.0326137	0.0129979	0.0485951	0.124268	44	58	58	A2	Blood (GTEx)	EpiXcan	0.99343	gtex_bl	0.999981
2788	ENSG00000254860	TMEM9B-AS1	0.645713	0.0514626	0.518465	0.0612863	0.116217	2.86865e-10	1.98603e-09	10	12	12	A2	Blood (GTEx)	EpiXcan	0.99343	gtex_bl	0.999981
2789	ENSG00000050748	MAPK9	-0.645302	-0.0489798	0.518731	0.136624	0.105489	4.9437e-09	3.07191e-08	91	113	113	A2	Blood (GTEx)	EpiXcan	0.99343	gtex_bl	0.999981
2790	ENSG00000023608	SNAPC1	-0.644903	-0.0870935	0.51899	0.0498036	0.124756	1.97474e-10	1.38222e-09	19	24	24	A2	Blood (GTEx)	EpiXcan	0.99343	gtex_bl	0.999981
2791	ENSG00000141506	PIK3R5	0.644827	0.127935	0.519039	0.0175202	0.0402335	0.000478679	0.00165057	18	21	21	A2	Blood (GTEx)	EpiXcan	0.99343	gtex_bl	0.999981
2792	ENSG00000145868	FBXO38	0.644815	0.0508488	0.519047	0.103297	0.145346	5.29099e-12	4.2832e-11	28	33	33	A2	Blood (GTEx)	EpiXcan	0.99343	gtex_bl	0.999981
2793	ENSG00000136205	TNS3	0.644414	0.0551894	0.519307	0.0342007	0.037609	0.000638707	0.00216324	28	34	34	A2	Blood (GTEx)	EpiXcan	0.99343	gtex_bl	0.999981
2794	ENSG00000188629	ZNF177	0.643999	0.117346	0.519576	0.0306408	0.0868652	1.729e-07	9.00333e-07	5	7	7	A2	Blood (GTEx)	EpiXcan	0.99343	gtex_bl	0.999981
2795	ENSG00000163739	CXCL1	0.643743	0.171623	0.519742	0.00849377	0.024863	0.00584847	0.0173883	13	14	14	A2	Blood (GTEx)	EpiXcan	0.99343	gtex_bl	0.999981
2796	ENSG00000269808	AC010327.2	-0.643014	-0.124041	0.520215	0.0119367	0.0474143	0.000153413	0.000562276	4	4	4	A2	Blood (GTEx)	EpiXcan	0.99343	gtex_bl	0.999981
2797	ENSG00000177406	AC021054.1	0.642771	0.0361935	0.520373	0.165847	0.415478	1.35152e-39	7.18352e-38	17	21	21	A2	Blood (GTEx)	EpiXcan	0.99343	gtex_bl	0.999981
2798	ENSG00000106546	AHR	-0.642491	-0.0892154	0.520554	0.0397404	0.0228022	0.00857472	0.024939	18	20	20	A2	Blood (GTEx)	EpiXcan	0.99343	gtex_bl	0.999981
2799	ENSG00000273179	AC092535.4	0.642441	0.0507606	0.520587	0.0976764	0.102654	1.15248e-08	6.89473e-08	31	39	39	A2	Blood (GTEx)	EpiXcan	0.99343	gtex_bl	0.999981
2800	ENSG00000174748	RPL15	0.642388	0.208355	0.520621	0.00191526	0.0135894	0.0429279	0.110989	14	22	22	A2	Blood (GTEx)	EpiXcan	0.99343	gtex_bl	0.999981
2801	ENSG00000197903	HIST1H2BK	-0.642173	-0.107333	0.520761	0.0113664	0.0164623	0.0266528	0.0715875	10	14	14	A2	Blood (GTEx)	EpiXcan	0.99343	gtex_bl	0.999981
2802	ENSG00000164344	KLKB1	0.642004	0.113332	0.520871	0.0237756	0.0647605	7.4041e-06	3.20812e-05	12	17	17	A2	Blood (GTEx)	EpiXcan	0.99343	gtex_bl	0.999981
2803	ENSG00000101751	POLI	0.641838	0.042188	0.520979	0.10252	0.284546	1.0641e-24	2.26775e-23	38	45	45	A2	Blood (GTEx)	EpiXcan	0.99343	gtex_bl	0.999981
2804	ENSG00000148908	RGS10	0.641763	0.0649925	0.521027	0.0719221	0.0239386	0.00622215	0.0184466	48	59	59	A2	Blood (GTEx)	EpiXcan	0.99343	gtex_bl	0.999981
2805	ENSG00000142961	MOB3C	-0.641368	-0.0435628	0.521284	0.131174	0.263145	2.10731e-22	3.90467e-21	15	21	21	A2	Blood (GTEx)	EpiXcan	0.99343	gtex_bl	0.999981
2806	ENSG00000198837	DENND4B	-0.641195	-0.0621664	0.521396	0.0480959	0.125602	1.36486e-10	9.70611e-10	6	8	8	A2	Blood (GTEx)	EpiXcan	0.99343	gtex_bl	0.999981
2807	ENSG00000181409	AATK	-0.641075	-0.0447543	0.521474	0.12979	0.24402	1.01898e-20	1.67416e-19	5	7	7	A2	Blood (GTEx)	EpiXcan	0.99343	gtex_bl	0.999981
2808	ENSG00000160075	SSU72	0.640927	0.205062	0.52157	0.00744061	0.0344521	0.00103612	0.00339796	5	9	9	A2	Blood (GTEx)	EpiXcan	0.99343	gtex_bl	0.999981
2809	ENSG00000113141	IK	-0.640808	-0.158297	0.521647	0.0125641	0.0424765	0.000315209	0.00110838	7	11	11	A2	Blood (GTEx)	EpiXcan	0.99343	gtex_bl	0.999981
2810	ENSG00000132386	SERPINF1	-0.64039	-0.0455632	0.521919	0.0501444	0.0682485	4.55799e-06	2.03304e-05	44	59	59	A2	Blood (GTEx)	EpiXcan	0.99343	gtex_bl	0.999981
2811	ENSG00000090316	MAEA	0.639859	0.0467523	0.522264	0.0596558	0.132774	2.92345e-11	2.20973e-10	9	12	12	A2	Blood (GTEx)	EpiXcan	0.99343	gtex_bl	0.999981
2812	ENSG00000064607	SUGP2	-0.63967	-0.153044	0.522387	0.00898158	0.0648944	7.46165e-06	3.22887e-05	6	10	10	A2	Blood (GTEx)	EpiXcan	0.99343	gtex_bl	0.999981
2813	ENSG00000123453	SARDH	0.639647	0.0877354	0.522402	0.0424161	0.205176	1.29967e-17	1.69823e-16	8	14	14	A2	Blood (GTEx)	EpiXcan	0.99343	gtex_bl	0.999981
2814	ENSG00000167103	PIP5KL1	0.639626	0.114846	0.522416	0.0128383	0.083228	3.14497e-07	1.59715e-06	12	16	16	A2	Blood (GTEx)	EpiXcan	0.99343	gtex_bl	0.999981
2815	ENSG00000228274	AL021707.2	0.638968	0.137731	0.522844	0.0330859	0.0318286	0.00191631	0.00606822	27	29	29	A2	Blood (GTEx)	EpiXcan	0.99343	gtex_bl	0.999981
2816	ENSG00000113269	RNF130	-0.638902	-0.0989027	0.522887	0.0221788	0.0154941	0.030047	0.0799157	10	14	14	A2	Blood (GTEx)	EpiXcan	0.99343	gtex_bl	0.999981
2817	ENSG00000180198	RCC1	0.638859	0.0543395	0.522915	0.0346012	0.0136119	0.0423916	0.109708	20	25	25	A2	Blood (GTEx)	EpiXcan	0.99343	gtex_bl	0.999981
2818	ENSG00000125966	MMP24	0.638453	0.0789674	0.523179	0.0378635	0.065507	5.82646e-06	2.55777e-05	12	16	16	A2	Blood (GTEx)	EpiXcan	0.99343	gtex_bl	0.999981
2819	ENSG00000110025	SNX15	-0.638117	-0.087207	0.523397	0.0301927	0.136075	1.97091e-11	1.52076e-10	5	7	7	A2	Blood (GTEx)	EpiXcan	0.99343	gtex_bl	0.999981
2820	ENSG00000121933	TMIGD3	0.637787	0.0394425	0.523612	0.0575992	0.0895871	1.2273e-07	6.483e-07	19	20	20	A2	Blood (GTEx)	EpiXcan	0.99343	gtex_bl	0.999981
2821	ENSG00000108509	CAMTA2	-0.63663	-0.0560449	0.524366	0.0842626	0.20423	5.98553e-17	7.40751e-16	16	17	17	A2	Blood (GTEx)	EpiXcan	0.99343	gtex_bl	0.999981
2822	ENSG00000197008	ZNF138	0.63649	0.0720036	0.524457	0.029201	0.0423181	0.00027494	0.000975783	12	14	14	A2	Blood (GTEx)	EpiXcan	0.99343	gtex_bl	0.999981
2823	ENSG00000188313	PLSCR1	0.636042	0.0553929	0.524749	0.0509732	0.146239	2.81182e-12	2.32563e-11	15	18	18	A2	Blood (GTEx)	EpiXcan	0.99343	gtex_bl	0.999981
2824	ENSG00000105583	WDR83OS	-0.635514	-0.0929521	0.525093	0.0254865	0.0656934	4.17548e-06	1.86742e-05	11	12	12	A2	Blood (GTEx)	EpiXcan	0.99343	gtex_bl	0.999981
2825	ENSG00000149131	SERPING1	0.634914	0.147683	0.525484	0.012018	0.0124407	0.0546802	0.138213	11	13	13	A2	Blood (GTEx)	EpiXcan	0.99343	gtex_bl	0.999981
2826	ENSG00000164402	SEPT8	0.634887	0.256214	0.525502	0.00355728	0.0191509	0.0170006	0.0470355	7	9	9	A2	Blood (GTEx)	EpiXcan	0.99343	gtex_bl	0.999981
2827	ENSG00000173083	HPSE	0.634656	0.0621869	0.525653	0.0561237	0.0678724	3.88712e-06	1.74372e-05	54	75	75	A2	Blood (GTEx)	EpiXcan	0.99343	gtex_bl	0.999981
2828	ENSG00000156502	SUPV3L1	-0.634536	-0.0786215	0.525731	0.0259225	0.0550311	4.03756e-05	0.000159223	10	13	13	A2	Blood (GTEx)	EpiXcan	0.99343	gtex_bl	0.999981
2829	ENSG00000130699	TAF4	0.634265	0.123139	0.525908	0.0446161	0.0148295	0.0355526	0.0932757	49	68	68	A2	Blood (GTEx)	EpiXcan	0.99343	gtex_bl	0.999981
2830	ENSG00000103148	NPRL3	-0.633975	-0.0579111	0.526097	0.0891255	0.0974103	2.97704e-08	1.69657e-07	33	49	49	A2	Blood (GTEx)	EpiXcan	0.99343	gtex_bl	0.999981
2831	ENSG00000125870	SNRPB2	0.633285	0.0860294	0.526548	0.0244606	0.0707869	2.62641e-06	1.20492e-05	26	35	35	A2	Blood (GTEx)	EpiXcan	0.99343	gtex_bl	0.999981
2832	ENSG00000172661	WASHC2C	0.633029	0.0563091	0.526715	0.210272	0.264946	1.95955e-23	3.84446e-22	51	64	64	A2	Blood (GTEx)	EpiXcan	0.99343	gtex_bl	0.999981
2833	ENSG00000198276	UCKL1	-0.632756	-0.156534	0.526893	0.0164657	0.0297152	0.00268333	0.00832907	17	23	23	A2	Blood (GTEx)	EpiXcan	0.99343	gtex_bl	0.999981
2834	ENSG00000129696	TTI2	0.632635	0.0776191	0.526972	0.0799518	0.0374488	0.000725052	0.00243344	60	70	70	A2	Blood (GTEx)	EpiXcan	0.99343	gtex_bl	0.999981
2835	ENSG00000183386	FHL3	-0.632193	-0.0298696	0.527261	0.371177	0.426635	3.83703e-42	2.41461e-40	59	68	68	A2	Blood (GTEx)	EpiXcan	0.99343	gtex_bl	0.999981
2836	ENSG00000128973	CLN6	0.632069	0.0301194	0.527342	0.143451	0.212183	5.95956e-18	8.06353e-17	31	38	38	A2	Blood (GTEx)	EpiXcan	0.99343	gtex_bl	0.999981
2837	ENSG00000077044	DGKD	-0.631427	-0.149931	0.527761	0.00633857	0.0511149	7.62503e-05	0.00029023	2	2	2	A2	Blood (GTEx)	EpiXcan	0.99343	gtex_bl	0.999981
2838	ENSG00000154328	NEIL2	-0.631121	-0.0906878	0.527961	0.0102118	0.101003	1.55744e-08	9.14114e-08	8	14	14	A2	Blood (GTEx)	EpiXcan	0.99343	gtex_bl	0.999981
2839	ENSG00000164897	TMUB1	0.630967	0.11964	0.528062	0.0203376	0.0379813	0.00065428	0.00221317	12	17	17	A2	Blood (GTEx)	EpiXcan	0.99343	gtex_bl	0.999981
2840	ENSG00000136270	TBRG4	0.630919	0.0660229	0.528094	0.0454922	0.0819342	4.17723e-07	2.08799e-06	9	9	9	A2	Blood (GTEx)	EpiXcan	0.99343	gtex_bl	0.999981
2841	ENSG00000090432	MUL1	-0.630837	-0.173708	0.528147	0.00545785	0.123104	2.7706e-10	1.92113e-09	11	12	12	A2	Blood (GTEx)	EpiXcan	0.99343	gtex_bl	0.999981
2842	ENSG00000180992	MRPL14	-0.630521	-0.0649791	0.528354	0.0723735	0.106015	5.94668e-09	3.64255e-08	56	66	66	A2	Blood (GTEx)	EpiXcan	0.99343	gtex_bl	0.999981
2843	ENSG00000133805	AMPD3	0.630287	0.0377484	0.528507	0.0462803	0.0452445	0.000193277	0.000698216	31	33	33	A2	Blood (GTEx)	EpiXcan	0.99343	gtex_bl	0.999981
2844	ENSG00000170955	CAVIN3	-0.629953	-0.0914497	0.528725	0.0315988	0.107873	2.76628e-09	1.76241e-08	33	38	38	A2	Blood (GTEx)	EpiXcan	0.99343	gtex_bl	0.999981
2845	ENSG00000112339	HBS1L	0.629915	0.0780145	0.52875	0.0316045	0.0377094	0.000706258	0.00237574	19	24	24	A2	Blood (GTEx)	EpiXcan	0.99343	gtex_bl	0.999981
2846	ENSG00000128604	IRF5	-0.629814	-0.0312336	0.528816	0.162886	0.352999	1.72189e-32	6.02932e-31	10	13	13	A2	Blood (GTEx)	EpiXcan	0.99343	gtex_bl	0.999981
2847	ENSG00000100336	APOL4	-0.629611	-0.0284119	0.528949	0.127191	0.0967861	1.46579e-08	8.64885e-08	67	79	79	A2	Blood (GTEx)	EpiXcan	0.99343	gtex_bl	0.999981
2848	ENSG00000224086	AC245452.1	-0.629608	-0.122032	0.528951	0.0267173	0.189171	7.27693e-16	8.06325e-15	12	15	15	A2	Blood (GTEx)	EpiXcan	0.99343	gtex_bl	0.999981
2849	ENSG00000272655	POLR2J4	0.629514	0.0949684	0.529012	0.0307469	0.0974543	2.55608e-08	1.46732e-07	14	15	15	A2	Blood (GTEx)	EpiXcan	0.99343	gtex_bl	0.999981
2850	ENSG00000179632	MAF1	-0.629386	-0.0623221	0.529097	0.044469	0.186367	2.49061e-16	2.90957e-15	16	23	23	A2	Blood (GTEx)	EpiXcan	0.99343	gtex_bl	0.999981
2851	ENSG00000042493	CAPG	0.62871	0.0439329	0.529539	0.0706822	0.151587	6.14707e-13	5.37757e-12	27	33	33	A2	Blood (GTEx)	EpiXcan	0.99343	gtex_bl	0.999981
2852	ENSG00000198218	QRICH1	0.628574	0.0795586	0.529628	0.0203138	0.0735185	1.66886e-06	7.85615e-06	13	17	17	A2	Blood (GTEx)	EpiXcan	0.99343	gtex_bl	0.999981
2853	ENSG00000197077	KIAA1671	0.627858	0.152115	0.530097	0.022038	0.0557567	2.58827e-05	0.0001047	10	15	15	A2	Blood (GTEx)	EpiXcan	0.99343	gtex_bl	0.999981
2854	ENSG00000076826	CAMSAP3	0.627701	1.6179	0.5302	3.79105e-05	0.0537263	4.32539e-05	0.000169771	1	2	2	A2	Blood (GTEx)	EpiXcan	0.99343	gtex_bl	0.999981
2855	ENSG00000115998	C2orf42	-0.627605	-0.2282	0.530263	0.00501927	0.0274129	0.00421497	0.0127858	7	9	9	A2	Blood (GTEx)	EpiXcan	0.99343	gtex_bl	0.999981
2856	ENSG00000157240	FZD1	0.62759	0.0551463	0.530273	0.127342	0.206155	2.69099e-18	3.74353e-17	32	38	38	A2	Blood (GTEx)	EpiXcan	0.99343	gtex_bl	0.999981
2857	ENSG00000040199	PHLPP2	0.627419	0.0477795	0.530385	0.0671058	0.0521931	5.80957e-05	0.000224393	26	30	30	A2	Blood (GTEx)	EpiXcan	0.99343	gtex_bl	0.999981
2858	ENSG00000130429	ARPC1B	0.627201	0.140769	0.530528	0.0103173	0.019887	0.0131075	0.0369641	8	9	9	A2	Blood (GTEx)	EpiXcan	0.99343	gtex_bl	0.999981
2859	ENSG00000251247	ZNF345	0.627084	0.160145	0.530604	0.00617453	0.0160308	0.0272267	0.0729379	5	5	5	A2	Blood (GTEx)	EpiXcan	0.99343	gtex_bl	0.999981
2860	ENSG00000067057	PFKP	-0.626661	-0.0271137	0.530882	0.156937	0.337288	3.29436e-30	1.00572e-28	26	33	33	A2	Blood (GTEx)	EpiXcan	0.99343	gtex_bl	0.999981
2861	ENSG00000143554	SLC27A3	-0.626169	-0.029296	0.531204	0.0844788	0.0519326	4.75125e-05	0.000185232	49	56	56	A2	Blood (GTEx)	EpiXcan	0.99343	gtex_bl	0.999981
2862	ENSG00000177885	GRB2	-0.625993	-0.216233	0.531319	0.00480611	0.0431091	0.000248765	0.000889035	20	26	26	A2	Blood (GTEx)	EpiXcan	0.99343	gtex_bl	0.999981
2863	ENSG00000159164	SV2A	-0.625783	-0.126766	0.531457	0.0264702	0.0126264	0.0519538	0.131997	20	28	28	A2	Blood (GTEx)	EpiXcan	0.99343	gtex_bl	0.999981
2864	ENSG00000142347	MYO1F	0.625702	0.0534874	0.531511	0.042405	0.027197	0.00370454	0.0113198	23	24	24	A2	Blood (GTEx)	EpiXcan	0.99343	gtex_bl	0.999981
2865	ENSG00000173638	SLC19A1	-0.624847	-0.0305236	0.532071	0.125154	0.101609	1.28752e-08	7.64773e-08	56	73	73	A2	Blood (GTEx)	EpiXcan	0.99343	gtex_bl	0.999981
2866	ENSG00000205808	PLPP6	0.624649	0.0893502	0.532201	0.0465416	0.11037	2.52865e-09	1.6172e-08	13	15	15	A2	Blood (GTEx)	EpiXcan	0.99343	gtex_bl	0.999981
2867	ENSG00000121578	B4GALT4	0.624085	0.063714	0.532572	0.0335802	0.090914	9.07401e-08	4.88131e-07	8	10	10	A2	Blood (GTEx)	EpiXcan	0.99343	gtex_bl	0.999981
2868	ENSG00000171135	JAGN1	-0.623658	-0.0466501	0.532852	0.0689653	0.04037	0.000449756	0.00155809	51	59	59	A2	Blood (GTEx)	EpiXcan	0.99343	gtex_bl	0.999981
2869	ENSG00000183048	SLC25A10	0.623589	0.138981	0.532898	0.0114571	0.0158203	0.0296756	0.0789909	13	16	16	A2	Blood (GTEx)	EpiXcan	0.99343	gtex_bl	0.999981
2870	ENSG00000214135	AC132008.2	-0.623378	-0.049206	0.533036	0.115603	0.095975	3.60708e-08	2.03993e-07	51	60	60	A2	Blood (GTEx)	EpiXcan	0.99343	gtex_bl	0.999981
2871	ENSG00000116791	CRYZ	-0.622794	-0.0245577	0.53342	0.11271	0.444309	8.13922e-44	5.77581e-42	49	60	60	A2	Blood (GTEx)	EpiXcan	0.99343	gtex_bl	0.999981
2872	ENSG00000135953	MFSD9	0.622119	0.0237281	0.533864	0.288568	0.602985	5.09603e-74	2.2662e-71	10	13	13	A2	Blood (GTEx)	EpiXcan	0.99343	gtex_bl	0.999981
2873	ENSG00000146648	EGFR	0.621968	0.183464	0.533963	0.0117474	0.0104167	0.0775262	0.189931	10	14	14	A2	Blood (GTEx)	EpiXcan	0.99343	gtex_bl	0.999981
2874	ENSG00000131238	PPT1	-0.62092	-0.0271955	0.534653	0.17282	0.397699	2.1368e-38	1.0404e-36	25	30	30	A2	Blood (GTEx)	EpiXcan	0.99343	gtex_bl	0.999981
2875	ENSG00000171824	EXOSC10	-0.620891	-0.10492	0.534671	0.0228768	0.0460482	0.000184707	0.000669612	26	30	30	A2	Blood (GTEx)	EpiXcan	0.99343	gtex_bl	0.999981
2876	ENSG00000023839	ABCC2	-0.620777	-0.143304	0.534746	0.0144937	0.0394662	0.00046741	0.00161463	18	19	19	A2	Blood (GTEx)	EpiXcan	0.99343	gtex_bl	0.999981
2877	ENSG00000079335	CDC14A	-0.620421	-0.0753437	0.53498	0.041044	0.106761	5.6287e-09	3.46368e-08	21	27	27	A2	Blood (GTEx)	EpiXcan	0.99343	gtex_bl	0.999981
2878	ENSG00000185009	AP3M1	0.619999	0.0475574	0.535258	0.114988	0.202619	7.27539e-17	8.93748e-16	4	5	5	A2	Blood (GTEx)	EpiXcan	0.99343	gtex_bl	0.999981
2879	ENSG00000162073	PAQR4	0.618966	0.074751	0.535939	0.03345	0.0620138	6.79977e-06	2.95491e-05	7	9	9	A2	Blood (GTEx)	EpiXcan	0.99343	gtex_bl	0.999981
2880	ENSG00000161955	TNFSF13	-0.61886	-0.267333	0.536009	0.00187285	0.0706488	2.49751e-06	1.14854e-05	4	9	9	A2	Blood (GTEx)	EpiXcan	0.99343	gtex_bl	0.999981
2881	ENSG00000144554	FANCD2	0.6186	0.0933887	0.53618	0.0281167	0.0592021	1.43047e-05	5.98241e-05	17	20	20	A2	Blood (GTEx)	EpiXcan	0.99343	gtex_bl	0.999981
2882	ENSG00000100106	TRIOBP	-0.618288	-0.0722179	0.536386	0.084499	0.190779	4.94303e-16	5.58383e-15	27	31	31	A2	Blood (GTEx)	EpiXcan	0.99343	gtex_bl	0.999981
2883	ENSG00000073921	PICALM	-0.618213	-0.146002	0.536435	0.0175223	0.0440337	0.000254198	0.000906754	17	21	21	A2	Blood (GTEx)	EpiXcan	0.99343	gtex_bl	0.999981
2884	ENSG00000165689	SDCCAG3	-0.617412	-0.0498247	0.536963	0.0953891	0.250001	1.04671e-21	1.84956e-20	19	23	23	A2	Blood (GTEx)	EpiXcan	0.99343	gtex_bl	0.999981
2885	ENSG00000138073	PREB	0.617347	0.249501	0.537006	0.00609504	0.0105316	0.0694933	0.172006	3	4	4	A2	Blood (GTEx)	EpiXcan	0.99343	gtex_bl	0.999981
2886	ENSG00000205937	RNPS1	-0.617236	-0.0870054	0.537079	0.0402503	0.162203	1.73921e-13	1.60241e-12	7	8	8	A2	Blood (GTEx)	EpiXcan	0.99343	gtex_bl	0.999981
2887	ENSG00000160256	FAM207A	-0.617199	-0.0806304	0.537103	0.0169921	0.0135138	0.0450329	0.115997	17	23	23	A2	Blood (GTEx)	EpiXcan	0.99343	gtex_bl	0.999981
2888	ENSG00000171608	PIK3CD	0.616815	0.0907632	0.537357	0.0232764	0.0216696	0.0104506	0.0300412	14	18	18	A2	Blood (GTEx)	EpiXcan	0.99343	gtex_bl	0.999981
2889	ENSG00000067167	TRAM1	-0.616745	-0.062148	0.537403	0.0506914	0.112713	1.95548e-09	1.26273e-08	21	26	26	A2	Blood (GTEx)	EpiXcan	0.99343	gtex_bl	0.999981
2890	ENSG00000221995	TIAF1	0.616432	0.187338	0.537609	0.00438132	0.0228878	0.00863986	0.025123	15	21	21	A2	Blood (GTEx)	EpiXcan	0.99343	gtex_bl	0.999981
2891	ENSG00000237238	BMS1P10	0.616143	36.4756	0.5378	2.84195e-07	0.0173602	0.02296	0.0622581	1	12	12	A2	Blood (GTEx)	EpiXcan	0.99343	gtex_bl	0.999981
2892	ENSG00000173264	GPR137	-0.616088	-0.124621	0.537836	0.0170073	0.0562547	2.71476e-05	0.000109386	9	12	12	A2	Blood (GTEx)	EpiXcan	0.99343	gtex_bl	0.999981
2893	ENSG00000163596	ICA1L	-0.615035	-0.0803603	0.538532	0.0369915	0.0120095	0.0576308	0.145039	28	31	31	A2	Blood (GTEx)	EpiXcan	0.99343	gtex_bl	0.999981
2894	ENSG00000128567	PODXL	-0.614279	-0.143962	0.539031	0.0286853	0.014828	0.0359027	0.0941573	27	29	29	A2	Blood (GTEx)	EpiXcan	0.99343	gtex_bl	0.999981
2895	ENSG00000114354	TFG	0.613602	0.03464	0.539478	0.095536	0.139027	1.45139e-11	1.13566e-10	17	20	20	A2	Blood (GTEx)	EpiXcan	0.99343	gtex_bl	0.999981
2896	ENSG00000163602	RYBP	0.613235	0.0285987	0.539721	0.200997	0.315736	5.31367e-28	1.40654e-26	6	7	7	A2	Blood (GTEx)	EpiXcan	0.99343	gtex_bl	0.999981
2897	ENSG00000187630	DHRS4L2	-0.612745	-0.0615209	0.540045	0.0820634	0.126568	1.61903e-10	1.14102e-09	68	87	87	A2	Blood (GTEx)	EpiXcan	0.99343	gtex_bl	0.999981
2898	ENSG00000066739	ATG2B	-0.611942	-0.200811	0.540576	0.00549872	0.0359254	0.000983645	0.00323558	3	3	3	A2	Blood (GTEx)	EpiXcan	0.99343	gtex_bl	0.999981
2899	ENSG00000254999	BRK1	0.61182	0.0506421	0.540657	0.0515514	0.155325	4.2717e-13	3.80941e-12	10	12	12	A2	Blood (GTEx)	EpiXcan	0.99343	gtex_bl	0.999981
2900	ENSG00000234327	AC012146.1	-0.61076	-0.109162	0.541359	0.0247208	0.0213463	0.0105941	0.0304144	25	30	30	A2	Blood (GTEx)	EpiXcan	0.99343	gtex_bl	0.999981
2901	ENSG00000125637	PSD4	0.61071	0.0466279	0.541392	0.117071	0.515759	1.52266e-56	2.18428e-54	22	26	26	A2	Blood (GTEx)	EpiXcan	0.99343	gtex_bl	0.999981
2902	ENSG00000151690	MFSD6	0.610144	0.0702302	0.541766	0.0301645	0.126116	6.74005e-11	4.93247e-10	10	17	17	A2	Blood (GTEx)	EpiXcan	0.99343	gtex_bl	0.999981
2903	ENSG00000106009	BRAT1	0.609845	0.0981242	0.541965	0.0305847	0.0376389	0.000715263	0.002403	18	23	23	A2	Blood (GTEx)	EpiXcan	0.99343	gtex_bl	0.999981
2904	ENSG00000167768	KRT1	0.609565	0.0371639	0.54215	0.100291	0.216257	6.03267e-18	8.14593e-17	20	30	30	A2	Blood (GTEx)	EpiXcan	0.99343	gtex_bl	0.999981
2905	ENSG00000164776	PHKG1	-0.609416	-0.171016	0.542249	0.00403969	0.0261033	0.00401948	0.0122234	6	7	7	A2	Blood (GTEx)	EpiXcan	0.99343	gtex_bl	0.999981
2906	ENSG00000196867	ZFP28	-0.609356	-0.0881339	0.542288	0.0362425	0.199917	3.03299e-17	3.839e-16	2	3	3	A2	Blood (GTEx)	EpiXcan	0.99343	gtex_bl	0.999981
2907	ENSG00000273142	AC073335.2	0.608547	-0.00924107	0.542825	0.123598	0.296335	1.74259e-27	4.43663e-26	18	21	21	A2	Blood (GTEx)	EpiXcan	0.99343	gtex_bl	0.999981
2908	ENSG00000162591	MEGF6	0.608464	0.190322	0.54288	0.0128606	0.0492123	0.00010593	0.000396189	13	16	16	A2	Blood (GTEx)	EpiXcan	0.99343	gtex_bl	0.999981
2909	ENSG00000166979	EVA1C	0.608221	0.0402871	0.543041	0.104697	0.105653	5.27241e-09	3.26249e-08	59	74	74	A2	Blood (GTEx)	EpiXcan	0.99343	gtex_bl	0.999981
2910	ENSG00000120278	PLEKHG1	-0.607949	-0.0781704	0.543221	0.0226559	0.010116	0.082527	0.200728	40	49	49	A2	Blood (GTEx)	EpiXcan	0.99343	gtex_bl	0.999981
2911	ENSG00000110768	GTF2H1	0.60712	0.0647768	0.543771	0.0456802	0.0915893	7.50487e-08	4.08496e-07	37	45	45	A2	Blood (GTEx)	EpiXcan	0.99343	gtex_bl	0.999981
2912	ENSG00000141519	CCDC40	-0.606937	-0.071169	0.543893	0.0429096	0.107329	3.33833e-09	2.10775e-08	22	27	27	A2	Blood (GTEx)	EpiXcan	0.99343	gtex_bl	0.999981
2913	ENSG00000178950	GAK	-0.606777	-0.11675	0.543999	0.0113865	0.0268897	0.00424588	0.0128708	6	9	9	A2	Blood (GTEx)	EpiXcan	0.99343	gtex_bl	0.999981
2914	ENSG00000185344	ATP6V0A2	-0.605981	-0.0720491	0.544527	0.0286884	0.121711	3.5389e-10	2.42862e-09	19	27	27	A2	Blood (GTEx)	EpiXcan	0.99343	gtex_bl	0.999981
2915	ENSG00000169062	UPF3A	-0.605808	-0.0426326	0.544642	0.0521474	0.0777523	8.77587e-07	4.25123e-06	29	35	35	A2	Blood (GTEx)	EpiXcan	0.99343	gtex_bl	0.999981
2916	ENSG00000164405	UQCRQ	0.605289	0.132692	0.544987	0.0194247	0.023759	0.00690856	0.0203369	13	17	17	A2	Blood (GTEx)	EpiXcan	0.99343	gtex_bl	0.999981
2917	ENSG00000165055	METTL2B	-0.605219	-0.0545334	0.545033	0.0474554	0.11033	2.9813e-09	1.89308e-08	39	43	43	A2	Blood (GTEx)	EpiXcan	0.99343	gtex_bl	0.999981
2918	ENSG00000156050	FAM161B	-0.604304	-0.0853416	0.545641	0.0214256	0.0313962	0.00209997	0.00661373	21	23	23	A2	Blood (GTEx)	EpiXcan	0.99343	gtex_bl	0.999981
2919	ENSG00000167395	ZNF646	0.603366	0.0557349	0.546266	0.0424693	0.0273497	0.00385944	0.0117689	31	38	38	A2	Blood (GTEx)	EpiXcan	0.99343	gtex_bl	0.999981
2920	ENSG00000197249	SERPINA1	0.603232	0.0526633	0.546354	0.0869578	0.182497	3.42867e-15	3.63608e-14	20	23	23	A2	Blood (GTEx)	EpiXcan	0.99343	gtex_bl	0.999981
2921	ENSG00000102595	UGGT2	-0.603214	-0.0714338	0.546366	0.0212925	0.0777067	8.10276e-07	3.93803e-06	11	14	14	A2	Blood (GTEx)	EpiXcan	0.99343	gtex_bl	0.999981
2922	ENSG00000155629	PIK3AP1	0.603044	0.0798176	0.546479	0.041235	0.0771863	5.09262e-07	2.53132e-06	15	17	17	A2	Blood (GTEx)	EpiXcan	0.99343	gtex_bl	0.999981
2923	ENSG00000104660	LEPROTL1	0.602531	0.0460489	0.546821	0.0840712	0.13555	8.18629e-12	6.5358e-11	19	23	23	A2	Blood (GTEx)	EpiXcan	0.99343	gtex_bl	0.999981
2924	ENSG00000099219	ERMP1	0.602337	0.0429051	0.54695	0.107936	0.197755	2.40304e-16	2.81466e-15	25	36	36	A2	Blood (GTEx)	EpiXcan	0.99343	gtex_bl	0.999981
2925	ENSG00000244041	LINC01011	-0.601555	-0.115094	0.54747	0.0335087	0.12176	4.73128e-10	3.21876e-09	22	28	28	A2	Blood (GTEx)	EpiXcan	0.99343	gtex_bl	0.999981
2926	ENSG00000176994	SMCR8	-0.601475	-0.0898661	0.547523	0.0282891	0.0714695	1.81216e-06	8.48595e-06	20	26	26	A2	Blood (GTEx)	EpiXcan	0.99343	gtex_bl	0.999981
2927	ENSG00000175445	LPL	0.600985	0.0787347	0.54785	0.0389138	0.0924453	2.33927e-08	1.34634e-07	16	18	18	A2	Blood (GTEx)	EpiXcan	0.99343	gtex_bl	0.999981
2928	ENSG00000101639	CEP192	0.600797	0.0394034	0.547975	0.0957632	0.357664	1.59299e-32	5.60741e-31	19	27	27	A2	Blood (GTEx)	EpiXcan	0.99343	gtex_bl	0.999981
2929	ENSG00000112773	FAM46A	-0.60076	-0.343095	0.548	0.00120683	0.0211369	0.0112266	0.0320167	1	2	2	A2	Blood (GTEx)	EpiXcan	0.99343	gtex_bl	0.999981
2930	ENSG00000182621	PLCB1	0.600371	0.0751911	0.548259	0.0415917	0.129802	4.7635e-11	3.53251e-10	3	6	6	A2	Blood (GTEx)	EpiXcan	0.99343	gtex_bl	0.999981
2931	ENSG00000187624	C17orf97	-0.600322	-0.0266411	0.548292	0.346438	0.551539	4.50515e-61	8.12206e-59	12	17	17	A2	Blood (GTEx)	EpiXcan	0.99343	gtex_bl	0.999981
2932	ENSG00000160410	SHKBP1	0.599934	0.0267696	0.54855	0.304931	0.366549	2.46406e-33	9.08095e-32	49	56	56	A2	Blood (GTEx)	EpiXcan	0.99343	gtex_bl	0.999981
2933	ENSG00000107317	PTGDS	-0.599521	-0.0333074	0.548826	0.206739	0.167968	3.54277e-14	3.46257e-13	123	155	155	A2	Blood (GTEx)	EpiXcan	0.99343	gtex_bl	0.999981
2934	ENSG00000066185	ZMYND12	0.599497	0.149603	0.548842	0.00997904	0.0127952	0.0478169	0.122466	7	10	10	A2	Blood (GTEx)	EpiXcan	0.99343	gtex_bl	0.999981
2935	ENSG00000136717	BIN1	0.599126	0.0502788	0.549089	0.0909271	0.25757	7.09568e-22	1.26218e-20	16	23	23	A2	Blood (GTEx)	EpiXcan	0.99343	gtex_bl	0.999981
2936	ENSG00000134697	GNL2	0.59908	0.169821	0.549119	0.0129618	0.0403957	0.000451066	0.00156181	3	3	3	A2	Blood (GTEx)	EpiXcan	0.99343	gtex_bl	0.999981
2937	ENSG00000160948	VPS28	-0.598856	-0.0312895	0.549269	0.243008	0.366788	1.70251e-33	6.34445e-32	25	28	28	A2	Blood (GTEx)	EpiXcan	0.99343	gtex_bl	0.999981
2938	ENSG00000267082	AC011472.1	0.597948	0.0137303	0.549874	0.0514967	0.0660541	5.84872e-06	2.56502e-05	26	35	35	A2	Blood (GTEx)	EpiXcan	0.99343	gtex_bl	0.999981
2939	ENSG00000172059	KLF11	0.597935	0.0698795	0.549883	0.0317345	0.0930232	6.89905e-08	3.76597e-07	22	25	25	A2	Blood (GTEx)	EpiXcan	0.99343	gtex_bl	0.999981
2940	ENSG00000173801	JUP	0.597884	0.031385	0.549917	0.376968	0.603818	1.41146e-70	5.23064e-68	37	45	45	A2	Blood (GTEx)	EpiXcan	0.99343	gtex_bl	0.999981
2941	ENSG00000159352	PSMD4	0.597421	0.125378	0.550226	0.0156343	0.0811599	3.82932e-07	1.92708e-06	3	4	4	A2	Blood (GTEx)	EpiXcan	0.99343	gtex_bl	0.999981
2942	ENSG00000138131	LOXL4	0.597315	0.0933788	0.550297	0.0129074	0.0227355	0.00912462	0.0264347	21	28	28	A2	Blood (GTEx)	EpiXcan	0.99343	gtex_bl	0.999981
2943	ENSG00000140463	BBS4	-0.596928	-0.0584397	0.550555	0.0986981	0.15809	1.0081e-13	9.53161e-13	22	30	30	A2	Blood (GTEx)	EpiXcan	0.99343	gtex_bl	0.999981
2944	ENSG00000196365	LONP1	-0.596638	-0.0730782	0.550749	0.0226952	0.0750196	8.1203e-07	3.94512e-06	7	10	10	A2	Blood (GTEx)	EpiXcan	0.99343	gtex_bl	0.999981
2945	ENSG00000161013	MGAT4B	0.596172	0.0457974	0.55106	0.0654149	0.0911012	3.04285e-08	1.7326e-07	20	24	24	A2	Blood (GTEx)	EpiXcan	0.99343	gtex_bl	0.999981
2946	ENSG00000176623	RMDN1	0.596024	0.038385	0.551159	0.0887575	0.3294	2.61522e-29	7.43915e-28	27	38	38	A2	Blood (GTEx)	EpiXcan	0.99343	gtex_bl	0.999981
2947	ENSG00000184990	SIVA1	0.595469	0.0993903	0.55153	0.0270194	0.0466272	0.00013842	0.000510693	11	11	11	A2	Blood (GTEx)	EpiXcan	0.99343	gtex_bl	0.999981
2948	ENSG00000143753	DEGS1	0.595437	0.0499224	0.551551	0.0444858	0.110757	2.89243e-09	1.8384e-08	4	4	4	A2	Blood (GTEx)	EpiXcan	0.99343	gtex_bl	0.999981
2949	ENSG00000160214	RRP1	-0.594249	-0.1484	0.552346	0.00808165	0.0317836	0.00194155	0.00614378	14	28	28	A2	Blood (GTEx)	EpiXcan	0.99343	gtex_bl	0.999981
2950	ENSG00000100519	PSMC6	-0.594171	-0.116039	0.552398	0.0138007	0.0197323	0.0155667	0.0433288	18	24	24	A2	Blood (GTEx)	EpiXcan	0.99343	gtex_bl	0.999981
2951	ENSG00000173757	STAT5B	0.593792	0.241861	0.552651	0.00548632	0.0258692	0.00530263	0.0158544	4	5	5	A2	Blood (GTEx)	EpiXcan	0.99343	gtex_bl	0.999981
2952	ENSG00000213865	C8orf44	0.592393	0.102585	0.553588	0.0136851	0.0112135	0.0636771	0.158758	16	17	17	A2	Blood (GTEx)	EpiXcan	0.99343	gtex_bl	0.999981
2953	ENSG00000161265	U2AF1L4	-0.592267	-0.0220283	0.553672	0.29315	0.462993	5.28118e-46	4.09629e-44	24	27	27	A2	Blood (GTEx)	EpiXcan	0.99343	gtex_bl	0.999981
2954	ENSG00000143771	CNIH4	-0.591894	-0.0545463	0.553921	0.0500797	0.102898	1.2206e-08	7.27615e-08	22	25	25	A2	Blood (GTEx)	EpiXcan	0.99343	gtex_bl	0.999981
2955	ENSG00000248275	TRIM52-AS1	-0.591784	-0.0337148	0.553996	0.241344	0.431757	1.29101e-41	7.97378e-40	9	10	10	A2	Blood (GTEx)	EpiXcan	0.99343	gtex_bl	0.999981
2956	ENSG00000198833	UBE2J1	-0.591774	-0.0823476	0.554002	0.0282895	0.0261886	0.00477585	0.014389	15	17	17	A2	Blood (GTEx)	EpiXcan	0.99343	gtex_bl	0.999981
2957	ENSG00000142208	AKT1	-0.59159	-0.170024	0.554125	0.00898427	0.0232038	0.00831195	0.0241959	4	4	4	A2	Blood (GTEx)	EpiXcan	0.99343	gtex_bl	0.999981
2958	ENSG00000182446	NPLOC4	-0.59088	-0.151609	0.554601	0.00767615	0.0113553	0.065357	0.162612	10	13	13	A2	Blood (GTEx)	EpiXcan	0.99343	gtex_bl	0.999981
2959	ENSG00000176422	SPRYD4	0.590644	0.0326766	0.554759	0.139125	0.23182	5.2085e-20	8.16528e-19	9	9	9	A2	Blood (GTEx)	EpiXcan	0.99343	gtex_bl	0.999981
2960	ENSG00000116957	TBCE	-0.590638	-0.443983	0.554763	0.00111015	0.0198063	0.0148558	0.0414972	4	9	9	A2	Blood (GTEx)	EpiXcan	0.99343	gtex_bl	0.999981
2961	ENSG00000161677	JOSD2	-0.590409	-0.101543	0.554916	0.0223442	0.0340189	0.00127056	0.00412221	6	7	7	A2	Blood (GTEx)	EpiXcan	0.99343	gtex_bl	0.999981
2962	ENSG00000130414	NDUFA10	-0.589844	-0.0274871	0.555295	0.23488	0.375936	1.52946e-34	6.09089e-33	50	59	59	A2	Blood (GTEx)	EpiXcan	0.99343	gtex_bl	0.999981
2963	ENSG00000255198	SNHG9	-0.589746	-0.0449457	0.555361	0.124235	0.370053	5.29759e-35	2.16132e-33	13	16	16	A2	Blood (GTEx)	EpiXcan	0.99343	gtex_bl	0.999981
2964	ENSG00000188522	FAM83G	-0.589585	-0.0477595	0.555469	0.0785104	0.153956	9.50448e-13	8.21771e-12	19	20	20	A2	Blood (GTEx)	EpiXcan	0.99343	gtex_bl	0.999981
2965	ENSG00000133687	TMTC1	0.589573	0.0275129	0.555477	0.306951	0.4994	5.81985e-52	6.87103e-50	70	84	84	A2	Blood (GTEx)	EpiXcan	0.99343	gtex_bl	0.999981
2966	ENSG00000152256	PDK1	0.589348	0.0578208	0.555628	0.0426979	0.133719	3.19766e-11	2.41017e-10	21	25	25	A2	Blood (GTEx)	EpiXcan	0.99343	gtex_bl	0.999981
2967	ENSG00000161692	DBF4B	0.587903	0.0391569	0.556598	0.10427	0.312716	2.83585e-27	7.12487e-26	17	21	21	A2	Blood (GTEx)	EpiXcan	0.99343	gtex_bl	0.999981
2968	ENSG00000104964	AES	0.587718	0.110465	0.556722	0.0413137	0.0767614	6.49905e-07	3.19234e-06	8	13	13	A2	Blood (GTEx)	EpiXcan	0.99343	gtex_bl	0.999981
2969	ENSG00000123643	SLC36A1	-0.58769	-0.0349948	0.556741	0.143753	0.320127	4.744e-29	1.32962e-27	45	56	56	A2	Blood (GTEx)	EpiXcan	0.99343	gtex_bl	0.999981
2970	ENSG00000127903	ZNF835	-0.587454	-0.425555	0.556899	0.00107723	0.0380675	0.000664775	0.00224469	10	12	12	A2	Blood (GTEx)	EpiXcan	0.99343	gtex_bl	0.999981
2971	ENSG00000150510	FAM124A	-0.587308	-0.0555222	0.556997	0.0989709	0.0162343	0.026707	0.0716899	81	101	101	A2	Blood (GTEx)	EpiXcan	0.99343	gtex_bl	0.999981
2972	ENSG00000229320	KRT8P12	0.5872	0.104757	0.557069	0.0113586	0.0127232	0.0476094	0.122028	9	9	9	A2	Blood (GTEx)	EpiXcan	0.99343	gtex_bl	0.999981
2973	ENSG00000085465	OVGP1	0.587147	0.0581778	0.557105	0.0500877	0.119889	3.49862e-10	2.40346e-09	36	54	54	A2	Blood (GTEx)	EpiXcan	0.99343	gtex_bl	0.999981
2974	ENSG00000092529	CAPN3	0.586896	0.0355851	0.557274	0.162614	0.203314	1.32003e-17	1.72314e-16	47	51	51	A2	Blood (GTEx)	EpiXcan	0.99343	gtex_bl	0.999981
2975	ENSG00000111215	PRR4	0.586685	0.0487292	0.557415	0.0965691	0.168764	3.81752e-14	3.71749e-13	28	30	30	A2	Blood (GTEx)	EpiXcan	0.99343	gtex_bl	0.999981
2976	ENSG00000115107	STEAP3	-0.586603	-0.0578574	0.557471	0.0572242	0.163613	4.88801e-14	4.71749e-13	18	21	21	A2	Blood (GTEx)	EpiXcan	0.99343	gtex_bl	0.999981
2977	ENSG00000178852	EFCAB13	0.586549	0.062236	0.557507	0.0458	0.0669758	5.15492e-06	2.27872e-05	25	31	31	A2	Blood (GTEx)	EpiXcan	0.99343	gtex_bl	0.999981
2978	ENSG00000244682	FCGR2C	0.586545	0.0490539	0.557509	0.127151	0.126221	1.07797e-10	7.74434e-10	58	72	72	A2	Blood (GTEx)	EpiXcan	0.99343	gtex_bl	0.999981
2979	ENSG00000117479	SLC19A2	0.586156	0.177809	0.55777	0.00492559	0.0158806	0.0302505	0.0803449	7	9	9	A2	Blood (GTEx)	EpiXcan	0.99343	gtex_bl	0.999981
2980	ENSG00000175115	PACS1	-0.586129	-0.0888538	0.557789	0.0223508	0.065684	5.83257e-06	2.55962e-05	25	27	27	A2	Blood (GTEx)	EpiXcan	0.99343	gtex_bl	0.999981
2981	ENSG00000145246	ATP10D	0.585642	0.0705234	0.558116	0.0591564	0.0337588	0.00135341	0.00437398	74	83	83	A2	Blood (GTEx)	EpiXcan	0.99343	gtex_bl	0.999981
2982	ENSG00000089847	ANKRD24	-0.585351	-0.0398381	0.558311	0.0477463	0.152913	1.41881e-12	1.21103e-11	32	45	45	A2	Blood (GTEx)	EpiXcan	0.99343	gtex_bl	0.999981
2983	ENSG00000152684	PELO	0.585048	0.0283426	0.558515	0.19808	0.26224	7.63434e-23	1.455e-21	55	61	61	A2	Blood (GTEx)	EpiXcan	0.99343	gtex_bl	0.999981
2984	ENSG00000077585	GPR137B	0.584089	0.0472258	0.55916	0.0528735	0.118299	4.26759e-10	2.9152e-09	5	6	6	A2	Blood (GTEx)	EpiXcan	0.99343	gtex_bl	0.999981
2985	ENSG00000076650	GPATCH1	0.583999	0.0440341	0.559221	0.0732175	0.152864	1.19853e-12	1.02761e-11	30	33	33	A2	Blood (GTEx)	EpiXcan	0.99343	gtex_bl	0.999981
2986	ENSG00000175573	C11orf68	0.583195	0.0816677	0.559762	0.0236611	0.0815166	3.88425e-07	1.95283e-06	8	11	11	A2	Blood (GTEx)	EpiXcan	0.99343	gtex_bl	0.999981
2987	ENSG00000112406	HECA	-0.583021	-0.0646782	0.559879	0.0586156	0.0348389	0.00119838	0.0039049	49	64	64	A2	Blood (GTEx)	EpiXcan	0.99343	gtex_bl	0.999981
2988	ENSG00000163191	S100A11	-0.582731	-0.0909778	0.560074	0.0307212	0.0336025	0.00129643	0.00420309	35	38	38	A2	Blood (GTEx)	EpiXcan	0.99343	gtex_bl	0.999981
2989	ENSG00000145476	CYP4V2	0.58226	0.0427932	0.560391	0.119805	0.352681	2.46447e-32	8.53988e-31	36	45	45	A2	Blood (GTEx)	EpiXcan	0.99343	gtex_bl	0.999981
2990	ENSG00000273033	LINC02035	-0.58223	-0.112747	0.560412	0.012374	0.0390452	0.000568614	0.00194062	23	26	26	A2	Blood (GTEx)	EpiXcan	0.99343	gtex_bl	0.999981
2991	ENSG00000109920	FNBP4	-0.58194	-0.123414	0.560607	0.00892097	0.0355627	0.00104176	0.00341476	6	7	7	A2	Blood (GTEx)	EpiXcan	0.99343	gtex_bl	0.999981
2992	ENSG00000182512	GLRX5	-0.581791	-0.125825	0.560707	0.0168267	0.0288085	0.00301128	0.00929296	15	18	18	A2	Blood (GTEx)	EpiXcan	0.99343	gtex_bl	0.999981
2993	ENSG00000186575	NF2	0.581572	0.101776	0.560855	0.0159832	0.0102376	0.0807373	0.197021	17	21	21	A2	Blood (GTEx)	EpiXcan	0.99343	gtex_bl	0.999981
2994	ENSG00000081665	ZNF506	0.581475	0.102261	0.560921	0.0144391	0.0415858	0.000349823	0.00122214	13	18	18	A2	Blood (GTEx)	EpiXcan	0.99343	gtex_bl	0.999981
2995	ENSG00000186480	INSIG1	-0.580884	-0.0428284	0.561318	0.115152	0.0106227	0.0762562	0.18701	126	160	160	A2	Blood (GTEx)	EpiXcan	0.99343	gtex_bl	0.999981
2996	ENSG00000223482	NUTM2A-AS1	0.580623	0.0803102	0.561494	0.0606543	0.150068	2.31446e-12	1.93466e-11	35	47	47	A2	Blood (GTEx)	EpiXcan	0.99343	gtex_bl	0.999981
2997	ENSG00000180953	ST20	0.580595	0.0356051	0.561513	0.126072	0.266803	1.15729e-24	2.4546e-23	32	38	38	A2	Blood (GTEx)	EpiXcan	0.99343	gtex_bl	0.999981
2998	ENSG00000165934	CPSF2	-0.580411	-0.0465934	0.561637	0.0400079	0.117121	8.82972e-10	5.90463e-09	17	23	23	A2	Blood (GTEx)	EpiXcan	0.99343	gtex_bl	0.999981
2999	ENSG00000196912	ANKRD36B	0.580368	0.138535	0.561666	0.0108903	0.0592267	1.73469e-05	7.17152e-05	7	10	10	A2	Blood (GTEx)	EpiXcan	0.99343	gtex_bl	0.999981
3000	ENSG00000187231	SESTD1	-0.580223	-0.0501785	0.561764	0.0570025	0.081014	3.4089e-07	1.72396e-06	19	22	22	A2	Blood (GTEx)	EpiXcan	0.99343	gtex_bl	0.999981
3001	ENSG00000100151	PICK1	-0.579999	-0.0442713	0.561915	0.0443619	0.27097	2.201e-23	4.31183e-22	20	25	25	A2	Blood (GTEx)	EpiXcan	0.99343	gtex_bl	0.999981
3002	ENSG00000122035	RASL11A	0.579771	0.104892	0.562069	0.0101826	0.0155049	0.030486	0.0809221	23	30	30	A2	Blood (GTEx)	EpiXcan	0.99343	gtex_bl	0.999981
3003	ENSG00000035862	TIMP2	-0.579528	-0.113244	0.562233	0.0109112	0.0430146	0.000314087	0.00110531	12	12	12	A2	Blood (GTEx)	EpiXcan	0.99343	gtex_bl	0.999981
3004	ENSG00000120899	PTK2B	-0.579447	-0.061327	0.562288	0.0501773	0.0935765	3.99704e-08	2.24053e-07	27	32	32	A2	Blood (GTEx)	EpiXcan	0.99343	gtex_bl	0.999981
3005	ENSG00000099624	ATP5D	-0.579208	-0.0972419	0.562449	0.027817	0.0708595	1.76198e-06	8.27407e-06	14	24	24	A2	Blood (GTEx)	EpiXcan	0.99343	gtex_bl	0.999981
3006	ENSG00000176473	WDR25	-0.57871	-0.0433967	0.562785	0.0829918	0.276759	1.13692e-24	2.41523e-23	7	10	10	A2	Blood (GTEx)	EpiXcan	0.99343	gtex_bl	0.999981
3007	ENSG00000105971	CAV2	-0.577983	-0.0799706	0.563276	0.0198138	0.0146991	0.0338804	0.0892397	11	12	12	A2	Blood (GTEx)	EpiXcan	0.99343	gtex_bl	0.999981
3008	ENSG00000076924	XAB2	-0.57767	-0.0383356	0.563487	0.121907	0.143903	1.77348e-12	1.49557e-11	63	80	80	A2	Blood (GTEx)	EpiXcan	0.99343	gtex_bl	0.999981
3009	ENSG00000198563	DDX39B	0.577576	0.024418	0.563551	0.196217	0.278996	7.54517e-24	1.52285e-22	26	31	31	A2	Blood (GTEx)	EpiXcan	0.99343	gtex_bl	0.999981
3010	ENSG00000187535	IFT140	0.577477	0.10982	0.563617	0.0146879	0.049274	0.000107102	0.000400237	7	7	7	A2	Blood (GTEx)	EpiXcan	0.99343	gtex_bl	0.999981
3011	ENSG00000066427	ATXN3	-0.576803	-0.0458362	0.564072	0.0706589	0.191667	3.96284e-17	4.99228e-16	16	20	20	A2	Blood (GTEx)	EpiXcan	0.99343	gtex_bl	0.999981
3012	ENSG00000071242	RPS6KA2	-0.576789	-0.058346	0.564082	0.0413103	0.152263	1.5526e-12	1.31931e-11	33	44	44	A2	Blood (GTEx)	EpiXcan	0.99343	gtex_bl	0.999981
3013	ENSG00000172123	SLFN12	-0.57639	-0.0430394	0.564352	0.0668792	0.126113	1.167e-10	8.34799e-10	20	23	23	A2	Blood (GTEx)	EpiXcan	0.99343	gtex_bl	0.999981
3014	ENSG00000154222	CC2D1B	-0.57629	-0.0390528	0.564419	0.218302	0.264785	1.08312e-22	2.04383e-21	50	58	58	A2	Blood (GTEx)	EpiXcan	0.99343	gtex_bl	0.999981
3015	ENSG00000187961	KLHL17	-0.576129	-0.0989072	0.564528	0.0245713	0.0919023	8.39688e-08	4.53901e-07	8	11	11	A2	Blood (GTEx)	EpiXcan	0.99343	gtex_bl	0.999981
3016	ENSG00000182362	YBEY	0.575949	0.0389082	0.564649	0.121446	0.386396	6.44793e-36	2.7483e-34	47	65	65	A2	Blood (GTEx)	EpiXcan	0.99343	gtex_bl	0.999981
3017	ENSG00000167671	UBXN6	0.575482	0.0364489	0.564965	0.0535555	0.0501288	8.58937e-05	0.000324528	34	42	42	A2	Blood (GTEx)	EpiXcan	0.99343	gtex_bl	0.999981
3018	ENSG00000173272	MZT2A	0.574777	0.0317573	0.565442	0.208964	0.414837	1.06213e-39	5.76011e-38	64	93	93	A2	Blood (GTEx)	EpiXcan	0.99343	gtex_bl	0.999981
3019	ENSG00000134864	GGACT	0.574482	0.280029	0.565642	0.00293492	0.0397289	0.000472802	0.00163199	5	7	7	A2	Blood (GTEx)	EpiXcan	0.99343	gtex_bl	0.999981
3020	ENSG00000125630	POLR1B	-0.57422	-0.0356938	0.565819	0.104333	0.198769	1.63328e-16	1.96126e-15	10	10	10	A2	Blood (GTEx)	EpiXcan	0.99343	gtex_bl	0.999981
3021	ENSG00000125485	DDX31	-0.57412	-0.0568404	0.565887	0.0570651	0.122935	1.49992e-10	1.06212e-09	12	12	12	A2	Blood (GTEx)	EpiXcan	0.99343	gtex_bl	0.999981
3022	ENSG00000100325	ASCC2	0.573995	0.0857164	0.565971	0.0414106	0.0814147	2.96879e-07	1.51228e-06	28	34	34	A2	Blood (GTEx)	EpiXcan	0.99343	gtex_bl	0.999981
3023	ENSG00000089351	GRAMD1A	-0.573413	-0.0275413	0.566365	0.20758	0.336563	1.24293e-30	3.92938e-29	24	28	28	A2	Blood (GTEx)	EpiXcan	0.99343	gtex_bl	0.999981
3024	ENSG00000129204	USP6	0.573387	0.0491314	0.566383	0.0751536	0.0886076	1.16929e-07	6.20505e-07	18	24	24	A2	Blood (GTEx)	EpiXcan	0.99343	gtex_bl	0.999981
3025	ENSG00000184898	RBM43	0.572938	0.05483	0.566687	0.120242	0.235665	6.15905e-20	9.60138e-19	26	29	29	A2	Blood (GTEx)	EpiXcan	0.99343	gtex_bl	0.999981
3026	ENSG00000166913	YWHAB	-0.57253	-0.0701913	0.566963	0.0274982	0.0537852	4.13764e-05	0.000162785	16	17	17	A2	Blood (GTEx)	EpiXcan	0.99343	gtex_bl	0.999981
3027	ENSG00000259877	AC009113.1	0.572245	0.106886	0.567156	0.0370547	0.04386	0.000267813	0.000952519	33	41	41	A2	Blood (GTEx)	EpiXcan	0.99343	gtex_bl	0.999981
3028	ENSG00000169660	HEXDC	-0.572041	-0.0228319	0.567294	0.194389	0.342508	1.39013e-30	4.374e-29	57	75	75	A2	Blood (GTEx)	EpiXcan	0.99343	gtex_bl	0.999981
3029	ENSG00000151229	SLC2A13	-0.571988	-0.151416	0.56733	0.0107433	0.0207185	0.0126132	0.0357116	13	17	17	A2	Blood (GTEx)	EpiXcan	0.99343	gtex_bl	0.999981
3030	ENSG00000186567	CEACAM19	-0.571649	-0.0670745	0.56756	0.0226268	0.0266438	0.00462808	0.0139661	22	30	30	A2	Blood (GTEx)	EpiXcan	0.99343	gtex_bl	0.999981
3031	ENSG00000183726	TMEM50A	-0.571507	-0.0324244	0.567656	0.176726	0.242594	1.79536e-20	2.89975e-19	42	47	47	A2	Blood (GTEx)	EpiXcan	0.99343	gtex_bl	0.999981
3032	ENSG00000118418	HMGN3	-0.571289	-0.134352	0.567804	0.00919364	0.0428567	0.000270139	0.000959511	9	17	17	A2	Blood (GTEx)	EpiXcan	0.99343	gtex_bl	0.999981
3033	ENSG00000104320	NBN	-0.570851	-0.0752964	0.5681	0.0230633	0.055143	3.27562e-05	0.000130643	22	27	27	A2	Blood (GTEx)	EpiXcan	0.99343	gtex_bl	0.999981
3034	ENSG00000135218	CD36	0.570423	0.0800644	0.568391	0.0161863	0.0686315	4.31535e-06	1.92803e-05	17	20	20	A2	Blood (GTEx)	EpiXcan	0.99343	gtex_bl	0.999981
3035	ENSG00000107521	HPS1	-0.570363	-0.0535223	0.568431	0.0592538	0.168055	5.60801e-14	5.39024e-13	26	33	33	A2	Blood (GTEx)	EpiXcan	0.99343	gtex_bl	0.999981
3036	ENSG00000108465	CDK5RAP3	-0.570222	-0.0338322	0.568527	0.0483735	0.162518	1.59528e-13	1.47591e-12	24	31	31	A2	Blood (GTEx)	EpiXcan	0.99343	gtex_bl	0.999981
3037	ENSG00000008517	IL32	-0.570054	-0.0922656	0.568641	0.0295303	0.106489	4.55183e-09	2.83899e-08	4	10	10	A2	Blood (GTEx)	EpiXcan	0.99343	gtex_bl	0.999981
3038	ENSG00000175390	EIF3F	-0.569615	-0.0526031	0.568939	0.0733825	0.152891	1.23096e-12	1.05406e-11	15	17	17	A2	Blood (GTEx)	EpiXcan	0.99343	gtex_bl	0.999981
3039	ENSG00000161381	PLXDC1	-0.569195	-0.0274097	0.569224	0.2478	0.42487	1.26528e-40	7.33916e-39	27	32	32	A2	Blood (GTEx)	EpiXcan	0.99343	gtex_bl	0.999981
3040	ENSG00000137574	TGS1	0.56906	0.0751307	0.569316	0.025883	0.139024	1.20377e-11	9.49702e-11	8	13	13	A2	Blood (GTEx)	EpiXcan	0.99343	gtex_bl	0.999981
3041	ENSG00000134077	THUMPD3	0.568924	0.0845403	0.569408	0.0407214	0.115452	7.22831e-10	4.86053e-09	23	28	28	A2	Blood (GTEx)	EpiXcan	0.99343	gtex_bl	0.999981
3042	ENSG00000082146	STRADB	-0.568887	-0.0777312	0.569433	0.0240413	0.0568007	3.15112e-05	0.000125941	6	7	7	A2	Blood (GTEx)	EpiXcan	0.99343	gtex_bl	0.999981
3043	ENSG00000150457	LATS2	-0.568724	-0.164676	0.569544	0.00541485	0.0314527	0.00207021	0.0065277	6	12	12	A2	Blood (GTEx)	EpiXcan	0.99343	gtex_bl	0.999981
3044	ENSG00000168569	TMEM223	-0.568392	-0.0601962	0.569769	0.0436457	0.0953288	4.294e-08	2.39691e-07	14	14	14	A2	Blood (GTEx)	EpiXcan	0.99343	gtex_bl	0.999981
3045	ENSG00000109944	C11orf63	0.568364	0.0701522	0.569788	0.0270535	0.101375	1.54632e-08	9.08387e-08	4	4	4	A2	Blood (GTEx)	EpiXcan	0.99343	gtex_bl	0.999981
3046	ENSG00000196776	CD47	0.568337	0.0977271	0.569806	0.0233065	0.0600264	1.85967e-05	7.65736e-05	4	5	5	A2	Blood (GTEx)	EpiXcan	0.99343	gtex_bl	0.999981
3047	ENSG00000114480	GBE1	0.568129	0.171871	0.569947	0.00406772	0.0201477	0.0140086	0.039312	8	8	8	A2	Blood (GTEx)	EpiXcan	0.99343	gtex_bl	0.999981
3048	ENSG00000233927	RPS28	-0.567054	-0.069435	0.570677	0.0611074	0.226529	5.64748e-19	8.25225e-18	25	30	30	A2	Blood (GTEx)	EpiXcan	0.99343	gtex_bl	0.999981
3049	ENSG00000185808	PIGP	0.566922	0.0882871	0.570767	0.0156861	0.19328	1.70977e-16	2.04942e-15	46	57	57	A2	Blood (GTEx)	EpiXcan	0.99343	gtex_bl	0.999981
3050	ENSG00000048342	CC2D2A	0.566732	0.0824085	0.570896	0.0190119	0.121133	3.71129e-10	2.5417e-09	11	13	13	A2	Blood (GTEx)	EpiXcan	0.99343	gtex_bl	0.999981
3051	ENSG00000100036	SLC35E4	-0.566565	-0.0405772	0.57101	0.0481741	0.0714054	2.54619e-06	1.17013e-05	22	30	30	A2	Blood (GTEx)	EpiXcan	0.99343	gtex_bl	0.999981
3052	ENSG00000038945	MSR1	0.566435	0.0318546	0.571098	0.079739	0.219795	2.53304e-18	3.53487e-17	57	69	69	A2	Blood (GTEx)	EpiXcan	0.99343	gtex_bl	0.999981
3053	ENSG00000135999	EPC2	-0.566271	-0.218981	0.57121	0.00865555	0.0670769	3.86253e-06	1.73443e-05	9	14	14	A2	Blood (GTEx)	EpiXcan	0.99343	gtex_bl	0.999981
3054	ENSG00000125821	DTD1	-0.566252	-0.0435634	0.571223	0.0682516	0.0964837	2.11507e-08	1.22364e-07	19	21	21	A2	Blood (GTEx)	EpiXcan	0.99343	gtex_bl	0.999981
3055	ENSG00000109689	STIM2	-0.56622	-0.0318965	0.571244	0.127105	0.201497	7.44351e-17	9.13559e-16	22	24	24	A2	Blood (GTEx)	EpiXcan	0.99343	gtex_bl	0.999981
3056	ENSG00000141664	ZCCHC2	0.565803	0.0496809	0.571528	0.0806209	0.113351	1.3144e-09	8.62542e-09	50	62	62	A2	Blood (GTEx)	EpiXcan	0.99343	gtex_bl	0.999981
3057	ENSG00000101220	C20orf27	0.565668	0.0268283	0.57162	0.110897	0.235019	9.65177e-20	1.48005e-18	25	35	35	A2	Blood (GTEx)	EpiXcan	0.99343	gtex_bl	0.999981
3058	ENSG00000152359	POC5	-0.565449	-0.0506282	0.571769	0.0442759	0.0747857	1.16391e-06	5.57549e-06	12	14	14	A2	Blood (GTEx)	EpiXcan	0.99343	gtex_bl	0.999981
3059	ENSG00000164096	C4orf3	-0.565429	-0.038014	0.571782	0.0985699	0.185856	2.33529e-15	2.51454e-14	63	75	75	A2	Blood (GTEx)	EpiXcan	0.99343	gtex_bl	0.999981
3060	ENSG00000214413	BBIP1	-0.565009	-0.142987	0.572068	0.0114485	0.0290392	0.00327476	0.0100526	10	11	11	A2	Blood (GTEx)	EpiXcan	0.99343	gtex_bl	0.999981
3061	ENSG00000099949	LZTR1	0.564761	0.0969738	0.572236	0.0460997	0.371713	4.17267e-34	1.61824e-32	29	44	44	A2	Blood (GTEx)	EpiXcan	0.99343	gtex_bl	0.999981
3062	ENSG00000259673	IQCH-AS1	-0.564361	-0.0610722	0.572508	0.0378436	0.111866	2.49245e-09	1.59557e-08	19	30	30	A2	Blood (GTEx)	EpiXcan	0.99343	gtex_bl	0.999981
3063	ENSG00000006015	C19orf60	0.564144	0.111694	0.572656	0.0162666	0.18098	3.56096e-15	3.76441e-14	13	17	17	A2	Blood (GTEx)	EpiXcan	0.99343	gtex_bl	0.999981
3064	ENSG00000175048	ZDHHC14	-0.563808	-0.0641132	0.572885	0.0449423	0.073731	1.62856e-06	7.67726e-06	23	28	28	A2	Blood (GTEx)	EpiXcan	0.99343	gtex_bl	0.999981
3065	ENSG00000138035	PNPT1	0.56336	0.160244	0.57319	0.00262743	0.015357	0.0327817	0.0865508	6	7	7	A2	Blood (GTEx)	EpiXcan	0.99343	gtex_bl	0.999981
3066	ENSG00000248019	FAM13A-AS1	0.563151	0.0707078	0.573332	0.0289392	0.102569	1.28918e-08	7.6542e-08	7	9	9	A2	Blood (GTEx)	EpiXcan	0.99343	gtex_bl	0.999981
3067	ENSG00000204209	DAXX	0.562915	0.120284	0.573493	0.0162725	0.0304928	0.0022326	0.0069951	13	15	15	A2	Blood (GTEx)	EpiXcan	0.99343	gtex_bl	0.999981
3068	ENSG00000140455	USP3	-0.562702	-0.0621766	0.573638	0.0378557	0.0775563	7.36432e-07	3.59617e-06	15	18	18	A2	Blood (GTEx)	EpiXcan	0.99343	gtex_bl	0.999981
3069	ENSG00000148841	ITPRIP	-0.562101	-0.274383	0.574047	0.0031362	0.0105959	0.0755191	0.185441	2	2	2	A2	Blood (GTEx)	EpiXcan	0.99343	gtex_bl	0.999981
3070	ENSG00000272779	AC245060.4	-0.56205	-0.250743	0.574082	0.0101575	0.486865	2.7066e-49	2.67472e-47	11	28	28	A2	Blood (GTEx)	EpiXcan	0.99343	gtex_bl	0.999981
3071	ENSG00000064313	TAF2	0.561943	0.0831216	0.574155	0.0205607	0.0613285	1.31113e-05	5.49711e-05	11	14	14	A2	Blood (GTEx)	EpiXcan	0.99343	gtex_bl	0.999981
3072	ENSG00000149115	TNKS1BP1	-0.56191	-0.0673219	0.574177	0.0299549	0.0357775	0.000950637	0.00313379	15	18	18	A2	Blood (GTEx)	EpiXcan	0.99343	gtex_bl	0.999981
3073	ENSG00000213203	GIMAP1	-0.561904	-0.0625155	0.574181	0.0604558	0.12043	5.08572e-10	3.45461e-09	15	19	19	A2	Blood (GTEx)	EpiXcan	0.99343	gtex_bl	0.999981
3074	ENSG00000267352	AC005332.2	-0.561877	-0.0810716	0.5742	0.0377985	0.0229251	0.00890368	0.0258395	27	29	29	A2	Blood (GTEx)	EpiXcan	0.99343	gtex_bl	0.999981
3075	ENSG00000127957	PMS2P3	-0.561731	-0.0851603	0.574299	0.0258256	0.0570888	2.93114e-05	0.000117607	26	36	36	A2	Blood (GTEx)	EpiXcan	0.99343	gtex_bl	0.999981
3076	ENSG00000155096	AZIN1	-0.561487	-0.0632571	0.574466	0.0472913	0.0661003	5.73065e-06	2.5182e-05	30	38	38	A2	Blood (GTEx)	EpiXcan	0.99343	gtex_bl	0.999981
3077	ENSG00000136193	SCRN1	0.561246	0.047318	0.57463	0.0497545	0.138254	2.46204e-12	2.05288e-11	19	22	22	A2	Blood (GTEx)	EpiXcan	0.99343	gtex_bl	0.999981
3078	ENSG00000128039	SRD5A3	-0.561226	-0.0296467	0.574644	0.407541	0.549856	2.78967e-61	5.31671e-59	46	57	57	A2	Blood (GTEx)	EpiXcan	0.99343	gtex_bl	0.999981
3079	ENSG00000196421	C20orf204	-0.560738	-0.032966	0.574976	0.141486	0.367095	1.63745e-33	6.11912e-32	13	19	19	A2	Blood (GTEx)	EpiXcan	0.99343	gtex_bl	0.999981
3080	ENSG00000126246	IGFLR1	0.560694	0.0215723	0.575006	0.255607	0.38545	1.08913e-35	4.5692e-34	20	20	20	A2	Blood (GTEx)	EpiXcan	0.99343	gtex_bl	0.999981
3081	ENSG00000167543	TP53I13	-0.560096	-0.114965	0.575414	0.00890202	0.0303235	0.00247559	0.00772016	3	4	4	A2	Blood (GTEx)	EpiXcan	0.99343	gtex_bl	0.999981
3082	ENSG00000205560	CPT1B	-0.559721	-0.0278035	0.57567	0.164325	0.392973	5.56918e-37	2.51008e-35	30	34	34	A2	Blood (GTEx)	EpiXcan	0.99343	gtex_bl	0.999981
3083	ENSG00000185298	CCDC137	0.55913	0.0596882	0.576073	0.0139086	0.0923241	5.30816e-08	2.93113e-07	10	12	12	A2	Blood (GTEx)	EpiXcan	0.99343	gtex_bl	0.999981
3084	ENSG00000090857	PDPR	0.558993	0.0645028	0.576167	0.0229505	0.0512232	5.95214e-05	0.000229672	18	23	23	A2	Blood (GTEx)	EpiXcan	0.99343	gtex_bl	0.999981
3085	ENSG00000172113	NME6	0.558913	0.0450425	0.576221	0.0712916	0.152571	8.71477e-13	7.55714e-12	20	21	21	A2	Blood (GTEx)	EpiXcan	0.99343	gtex_bl	0.999981
3086	ENSG00000112414	ADGRG6	-0.558627	-0.107015	0.576416	0.00800295	0.0374238	0.000745285	0.00249444	2	2	2	A2	Blood (GTEx)	EpiXcan	0.99343	gtex_bl	0.999981
3087	ENSG00000104728	ARHGEF10	-0.558132	-0.0739296	0.576754	0.0203539	0.0769034	7.52748e-07	3.67181e-06	7	8	8	A2	Blood (GTEx)	EpiXcan	0.99343	gtex_bl	0.999981
3088	ENSG00000087111	PIGS	0.557875	0.0467301	0.57693	0.0297689	0.0675585	4.33393e-06	1.93569e-05	8	8	8	A2	Blood (GTEx)	EpiXcan	0.99343	gtex_bl	0.999981
3089	ENSG00000157168	NRG1	0.557461	0.0401734	0.577212	0.147079	0.136422	2.00583e-11	1.54592e-10	54	66	66	A2	Blood (GTEx)	EpiXcan	0.99343	gtex_bl	0.999981
3090	ENSG00000135047	CTSL	-0.556527	-0.0511241	0.577851	0.0805959	0.0103779	0.0657698	0.163517	96	119	119	A2	Blood (GTEx)	EpiXcan	0.99343	gtex_bl	0.999981
3091	ENSG00000232859	LYRM9	-0.556308	-0.612522	0.578	0.000596736	0.0130496	0.0484877	0.124017	1	4	4	A2	Blood (GTEx)	EpiXcan	0.99343	gtex_bl	0.999981
3092	ENSG00000170425	ADORA2B	-0.555676	-0.0549383	0.578432	0.108728	0.184386	3.59523e-15	3.79762e-14	22	29	29	A2	Blood (GTEx)	EpiXcan	0.99343	gtex_bl	0.999981
3093	ENSG00000198373	WWP2	-0.555443	-0.120338	0.578592	0.00788945	0.0488297	0.000103372	0.000386841	7	9	9	A2	Blood (GTEx)	EpiXcan	0.99343	gtex_bl	0.999981
3094	ENSG00000052749	RRP12	0.555366	0.0329382	0.578644	0.125674	0.331609	3.50573e-30	1.06781e-28	12	16	16	A2	Blood (GTEx)	EpiXcan	0.99343	gtex_bl	0.999981
3095	ENSG00000133703	KRAS	-0.555301	-0.0565314	0.578689	0.0423024	0.0124009	0.0546964	0.138228	36	38	38	A2	Blood (GTEx)	EpiXcan	0.99343	gtex_bl	0.999981
3096	ENSG00000228451	SDAD1P1	0.554952	0.0356656	0.578927	0.0432738	0.047804	0.0001307	0.000483279	36	44	44	A2	Blood (GTEx)	EpiXcan	0.99343	gtex_bl	0.999981
3097	ENSG00000245532	NEAT1	0.554932	0.0817159	0.578941	0.0280217	0.122938	1.78791e-10	1.25474e-09	6	8	8	A2	Blood (GTEx)	EpiXcan	0.99343	gtex_bl	0.999981
3098	ENSG00000126934	MAP2K2	0.554931	0.111065	0.578942	0.00977831	0.0429732	0.000304672	0.00107416	16	29	29	A2	Blood (GTEx)	EpiXcan	0.99343	gtex_bl	0.999981
3099	ENSG00000082068	WDR70	-0.554698	-0.208444	0.579101	0.00279861	0.0180657	0.0192795	0.0528364	2	2	2	A2	Blood (GTEx)	EpiXcan	0.99343	gtex_bl	0.999981
3100	ENSG00000171604	CXXC5	-0.55464	-0.124501	0.579141	0.0120218	0.0295738	0.00284929	0.00881958	11	11	11	A2	Blood (GTEx)	EpiXcan	0.99343	gtex_bl	0.999981
3101	ENSG00000182253	SYNM	0.554524	0.0772125	0.57922	0.0249822	0.0376702	0.000624047	0.00211681	28	31	31	A2	Blood (GTEx)	EpiXcan	0.99343	gtex_bl	0.999981
3102	ENSG00000253719	ATXN7L3B	-0.554511	-0.0921124	0.579229	0.0252228	0.0388761	0.000541325	0.0018527	26	33	33	A2	Blood (GTEx)	EpiXcan	0.99343	gtex_bl	0.999981
3103	ENSG00000196418	ZNF124	0.554367	0.0507853	0.579328	0.0550958	0.116443	2.11699e-10	1.47713e-09	23	29	29	A2	Blood (GTEx)	EpiXcan	0.99343	gtex_bl	0.999981
3104	ENSG00000196295	AC005154.1	-0.55425	-0.0389249	0.579408	0.0958968	0.436379	2.30952e-43	1.58821e-41	12	17	17	A2	Blood (GTEx)	EpiXcan	0.99343	gtex_bl	0.999981
3105	ENSG00000227345	PARG	-0.553938	-0.0406566	0.579622	0.0292324	0.0276957	0.0037585	0.0114794	30	39	39	A2	Blood (GTEx)	EpiXcan	0.99343	gtex_bl	0.999981
3106	ENSG00000198707	CEP290	0.553913	0.155726	0.579639	0.00363534	0.0151407	0.0332542	0.0877	4	4	4	A2	Blood (GTEx)	EpiXcan	0.99343	gtex_bl	0.999981
3107	ENSG00000197566	ZNF624	-0.553672	-0.06951	0.579803	0.0189772	0.0429439	0.000270419	0.000960251	14	17	17	A2	Blood (GTEx)	EpiXcan	0.99343	gtex_bl	0.999981
3108	ENSG00000104870	FCGRT	0.553603	0.114905	0.57985	0.00938591	0.0606387	1.59984e-05	6.64697e-05	5	6	6	A2	Blood (GTEx)	EpiXcan	0.99343	gtex_bl	0.999981
3109	ENSG00000204954	C12orf73	-0.55357	-0.0689043	0.579873	0.017971	0.011674	0.0560734	0.14144	32	39	39	A2	Blood (GTEx)	EpiXcan	0.99343	gtex_bl	0.999981
3110	ENSG00000166507	NDST2	-0.553047	-0.232356	0.580231	0.00213991	0.0239307	0.00729618	0.0214119	4	6	6	A2	Blood (GTEx)	EpiXcan	0.99343	gtex_bl	0.999981
3111	ENSG00000159111	MRPL10	0.552971	0.0305001	0.580283	0.0898597	0.116223	8.91964e-10	5.95878e-09	37	40	40	A2	Blood (GTEx)	EpiXcan	0.99343	gtex_bl	0.999981
3112	ENSG00000101347	SAMHD1	-0.552178	-0.0828074	0.580827	0.0261255	0.0839126	2.88001e-07	1.46874e-06	11	14	14	A2	Blood (GTEx)	EpiXcan	0.99343	gtex_bl	0.999981
3113	ENSG00000197363	ZNF517	-0.551839	-0.0822498	0.581059	0.0349629	0.0611947	1.30538e-05	5.47472e-05	19	27	27	A2	Blood (GTEx)	EpiXcan	0.99343	gtex_bl	0.999981
3114	ENSG00000204514	ZNF814	0.551451	0.0348907	0.581325	0.102904	0.208319	2.1534e-17	2.75441e-16	23	33	33	A2	Blood (GTEx)	EpiXcan	0.99343	gtex_bl	0.999981
3115	ENSG00000133812	SBF2	-0.55138	-0.16005	0.581373	0.00752109	0.0328204	0.00140833	0.00454047	2	2	2	A2	Blood (GTEx)	EpiXcan	0.99343	gtex_bl	0.999981
3116	ENSG00000184787	UBE2G2	-0.550902	-0.219314	0.581701	0.00744894	0.0228236	0.00905036	0.0262423	8	8	8	A2	Blood (GTEx)	EpiXcan	0.99343	gtex_bl	0.999981
3117	ENSG00000159658	EFCAB14	0.550648	0.0406236	0.581875	0.0605816	0.172321	4.10835e-14	3.99486e-13	15	18	18	A2	Blood (GTEx)	EpiXcan	0.99343	gtex_bl	0.999981
3118	ENSG00000104886	PLEKHJ1	-0.550423	-0.084026	0.582029	0.0248703	0.0735203	1.481e-06	7.01632e-06	24	37	37	A2	Blood (GTEx)	EpiXcan	0.99343	gtex_bl	0.999981
3119	ENSG00000204390	HSPA1L	0.549854	0.0509641	0.582419	0.0818802	0.0302125	0.00247075	0.00770867	66	84	84	A2	Blood (GTEx)	EpiXcan	0.99343	gtex_bl	0.999981
3120	ENSG00000139168	ZCRB1	0.549682	0.0340619	0.582538	0.0781526	0.0149047	0.0311622	0.0826017	54	60	60	A2	Blood (GTEx)	EpiXcan	0.99343	gtex_bl	0.999981
3121	ENSG00000117528	ABCD3	0.549357	0.0735721	0.58276	0.0264832	0.0537945	4.07476e-05	0.000160547	37	44	44	A2	Blood (GTEx)	EpiXcan	0.99343	gtex_bl	0.999981
3122	ENSG00000133103	COG6	-0.549217	-0.0642874	0.582857	0.0453632	0.149348	1.03295e-12	8.90792e-12	24	34	34	A2	Blood (GTEx)	EpiXcan	0.99343	gtex_bl	0.999981
3123	ENSG00000121413	ZSCAN18	0.549209	0.0537096	0.582862	0.0604558	0.0402795	0.000474088	0.00163559	35	41	41	A2	Blood (GTEx)	EpiXcan	0.99343	gtex_bl	0.999981
3124	ENSG00000143924	EML4	0.54919	0.0600477	0.582875	0.044408	0.126711	1.50571e-10	1.06509e-09	16	21	21	A2	Blood (GTEx)	EpiXcan	0.99343	gtex_bl	0.999981
3125	ENSG00000159202	UBE2Z	-0.549154	-0.043151	0.5829	0.0660717	0.212667	1.26094e-17	1.65085e-16	18	24	24	A2	Blood (GTEx)	EpiXcan	0.99343	gtex_bl	0.999981
3126	ENSG00000177302	TOP3A	0.548714	0.0851028	0.583202	0.0163824	0.0366814	0.000837039	0.00278131	15	23	23	A2	Blood (GTEx)	EpiXcan	0.99343	gtex_bl	0.999981
3127	ENSG00000248333	CDK11B	-0.548162	-0.126695	0.583581	0.0106904	0.0145417	0.0349308	0.091843	13	19	19	A2	Blood (GTEx)	EpiXcan	0.99343	gtex_bl	0.999981
3128	ENSG00000115257	PCSK4	-0.548051	-0.0747374	0.583657	0.0427185	0.0719658	2.0827e-06	9.67455e-06	18	28	28	A2	Blood (GTEx)	EpiXcan	0.99343	gtex_bl	0.999981
3129	ENSG00000203896	LIME1	-0.54754	-0.113479	0.584007	0.0158324	0.0648409	7.87484e-06	3.38788e-05	12	18	18	A2	Blood (GTEx)	EpiXcan	0.99343	gtex_bl	0.999981
3130	ENSG00000197536	C5orf56	0.547375	0.14185	0.584121	0.0187529	0.0118466	0.0600124	0.150522	17	22	22	A2	Blood (GTEx)	EpiXcan	0.99343	gtex_bl	0.999981
3131	ENSG00000111696	NT5DC3	-0.547238	-0.0279211	0.584215	0.233421	0.397775	1.08558e-38	5.44465e-37	15	15	15	A2	Blood (GTEx)	EpiXcan	0.99343	gtex_bl	0.999981
3132	ENSG00000130038	CRACR2A	0.546932	0.0950534	0.584425	0.0150988	0.049862	8.67039e-05	0.000327403	8	10	10	A2	Blood (GTEx)	EpiXcan	0.99343	gtex_bl	0.999981
3133	ENSG00000064393	HIPK2	0.546394	0.0711684	0.584795	0.0372799	0.095265	2.24458e-08	1.29519e-07	4	8	8	A2	Blood (GTEx)	EpiXcan	0.99343	gtex_bl	0.999981
3134	ENSG00000172667	ZMAT3	-0.546345	-0.124162	0.584829	0.0260751	0.153093	1.30823e-12	1.11807e-11	25	28	28	A2	Blood (GTEx)	EpiXcan	0.99343	gtex_bl	0.999981
3135	ENSG00000120370	GORAB	-0.546103	-0.0785178	0.584995	0.021095	0.0549872	2.5559e-05	0.000103422	5	6	6	A2	Blood (GTEx)	EpiXcan	0.99343	gtex_bl	0.999981
3136	ENSG00000065618	COL17A1	-0.546069	-0.10233	0.585018	0.0179501	0.101504	1.31211e-08	7.78338e-08	15	18	18	A2	Blood (GTEx)	EpiXcan	0.99343	gtex_bl	0.999981
3137	ENSG00000204160	ZDHHC18	0.546031	0.0484465	0.585045	0.049677	0.0989827	1.50429e-08	8.85255e-08	12	12	12	A2	Blood (GTEx)	EpiXcan	0.99343	gtex_bl	0.999981
3138	ENSG00000123066	MED13L	-0.544993	-0.452679	0.585759	0.00115597	0.0112738	0.0655038	0.162887	2	2	2	A2	Blood (GTEx)	EpiXcan	0.99343	gtex_bl	0.999981
3139	ENSG00000213689	TREX1	-0.544932	-0.0799878	0.5858	0.0344648	0.0953347	4.88953e-08	2.70894e-07	9	12	12	A2	Blood (GTEx)	EpiXcan	0.99343	gtex_bl	0.999981
3140	ENSG00000154845	PPP4R1	0.544554	0.0549868	0.586061	0.0322431	0.151281	5.94341e-13	5.21995e-12	17	19	19	A2	Blood (GTEx)	EpiXcan	0.99343	gtex_bl	0.999981
3141	ENSG00000197265	GTF2E2	-0.543942	-0.186518	0.586481	0.00570903	0.0219763	0.00912305	0.0264347	4	5	5	A2	Blood (GTEx)	EpiXcan	0.99343	gtex_bl	0.999981
3142	ENSG00000134369	NAV1	0.543712	0.0445587	0.58664	0.0950576	0.243099	1.87278e-20	3.01748e-19	17	25	25	A2	Blood (GTEx)	EpiXcan	0.99343	gtex_bl	0.999981
3143	ENSG00000136111	TBC1D4	-0.543654	-0.0890338	0.586679	0.11965	0.176014	1.21076e-14	1.22648e-13	61	78	78	A2	Blood (GTEx)	EpiXcan	0.99343	gtex_bl	0.999981
3144	ENSG00000120217	CD274	-0.543636	-0.184227	0.586692	0.00591574	0.100616	1.78696e-08	1.04195e-07	3	5	5	A2	Blood (GTEx)	EpiXcan	0.99343	gtex_bl	0.999981
3145	ENSG00000108352	RAPGEFL1	0.542946	0.0272042	0.587167	0.170532	0.155671	6.71812e-15	6.94239e-14	15	16	16	A2	Blood (GTEx)	EpiXcan	0.99343	gtex_bl	0.999981
3146	ENSG00000154027	AK5	0.542368	0.0438635	0.587565	0.131039	0.252204	2.9604e-21	5.05047e-20	22	26	26	A2	Blood (GTEx)	EpiXcan	0.99343	gtex_bl	0.999981
3147	ENSG00000251364	AC107884.1	0.542261	0.0779961	0.587639	0.0332067	0.135047	4.17761e-11	3.11883e-10	26	30	30	A2	Blood (GTEx)	EpiXcan	0.99343	gtex_bl	0.999981
3148	ENSG00000273356	LINC02019	-0.541768	-0.068319	0.587978	0.0283281	0.0644359	7.75689e-06	3.34577e-05	15	17	17	A2	Blood (GTEx)	EpiXcan	0.99343	gtex_bl	0.999981
3149	ENSG00000231793	DOC2GP	-0.541698	-0.0428144	0.588027	0.0376901	0.208561	3.56972e-18	4.90965e-17	26	33	33	A2	Blood (GTEx)	EpiXcan	0.99343	gtex_bl	0.999981
3150	ENSG00000142937	RPS8	-0.541443	-0.0463709	0.588202	0.0324949	0.055438	3.17639e-05	0.000126837	12	15	15	A2	Blood (GTEx)	EpiXcan	0.99343	gtex_bl	0.999981
3151	ENSG00000164342	TLR3	0.541202	0.244216	0.588368	0.00338755	0.0592173	2.05969e-05	8.4341e-05	8	10	10	A2	Blood (GTEx)	EpiXcan	0.99343	gtex_bl	0.999981
3152	ENSG00000091844	RGS17	0.541154	0.0683285	0.588401	0.03283	0.0213923	0.0101096	0.0291427	36	48	48	A2	Blood (GTEx)	EpiXcan	0.99343	gtex_bl	0.999981
3153	ENSG00000164877	MICALL2	0.54028	0.11598	0.589004	0.0156962	0.0938282	4.1552e-08	2.32333e-07	8	12	12	A2	Blood (GTEx)	EpiXcan	0.99343	gtex_bl	0.999981
3154	ENSG00000136874	STX17	0.540146	0.132347	0.589096	0.00651085	0.0511244	7.27193e-05	0.000278059	7	11	11	A2	Blood (GTEx)	EpiXcan	0.99343	gtex_bl	0.999981
3155	ENSG00000185963	BICD2	-0.539493	-0.0577998	0.589547	0.0428473	0.0947067	3.12127e-08	1.77573e-07	20	25	25	A2	Blood (GTEx)	EpiXcan	0.99343	gtex_bl	0.999981
3156	ENSG00000174600	CMKLR1	-0.539404	-0.15828	0.589608	0.00737016	0.0145217	0.0359102	0.0941583	6	6	6	A2	Blood (GTEx)	EpiXcan	0.99343	gtex_bl	0.999981
3157	ENSG00000114850	SSR3	-0.539338	-0.143348	0.589654	0.00587784	0.0576688	2.25306e-05	9.18995e-05	3	4	4	A2	Blood (GTEx)	EpiXcan	0.99343	gtex_bl	0.999981
3158	ENSG00000122515	ZMIZ2	-0.539096	-0.0697396	0.589821	0.0241963	0.0912161	3.43831e-08	1.94862e-07	4	5	5	A2	Blood (GTEx)	EpiXcan	0.99343	gtex_bl	0.999981
3159	ENSG00000112699	GMDS	-0.539056	-0.140375	0.589848	0.0218869	0.0849118	3.9401e-08	2.21047e-07	22	26	26	A2	Blood (GTEx)	EpiXcan	0.99343	gtex_bl	0.999981
3160	ENSG00000152284	TCF7L1	-0.539004	-0.0868589	0.589884	0.01272	0.0575868	2.5026e-05	0.00010145	12	15	15	A2	Blood (GTEx)	EpiXcan	0.99343	gtex_bl	0.999981
3161	ENSG00000099817	POLR2E	-0.538932	-0.04399	0.589934	0.0774534	0.194671	1.04723e-16	1.27242e-15	43	61	61	A2	Blood (GTEx)	EpiXcan	0.99343	gtex_bl	0.999981
3162	ENSG00000260196	AC124798.1	-0.538794	-0.0585936	0.590029	0.0442606	0.0212354	0.011791	0.0335258	32	35	35	A2	Blood (GTEx)	EpiXcan	0.99343	gtex_bl	0.999981
3163	ENSG00000224383	PRR29	0.538721	0.0664248	0.59008	0.0276992	0.0586888	1.11432e-05	4.72842e-05	4	8	8	A2	Blood (GTEx)	EpiXcan	0.99343	gtex_bl	0.999981
3164	ENSG00000198554	WDHD1	-0.538691	-1.58995	0.5901	7.84206e-05	0.0202134	0.0136257	0.0383099	1	3	3	A2	Blood (GTEx)	EpiXcan	0.99343	gtex_bl	0.999981
3165	ENSG00000133612	AGAP3	-0.53774	-0.0312793	0.590756	0.156344	0.181453	1.02907e-15	1.1318e-14	53	70	70	A2	Blood (GTEx)	EpiXcan	0.99343	gtex_bl	0.999981
3166	ENSG00000223855	HRAT92	-0.537597	-0.130065	0.590855	0.0148579	0.0339982	0.00111739	0.00365192	9	11	11	A2	Blood (GTEx)	EpiXcan	0.99343	gtex_bl	0.999981
3167	ENSG00000170954	ZNF415	0.537474	0.0645279	0.59094	0.0482948	0.0819722	2.83173e-07	1.44522e-06	30	39	39	A2	Blood (GTEx)	EpiXcan	0.99343	gtex_bl	0.999981
3168	ENSG00000131845	ZNF304	-0.537383	-0.0527569	0.591003	0.0176427	0.0420437	0.000378152	0.00131824	21	28	28	A2	Blood (GTEx)	EpiXcan	0.99343	gtex_bl	0.999981
3169	ENSG00000230373	GOLGA6L5P	0.536898	0.159272	0.591338	0.00419682	0.0187266	0.0172509	0.0476688	7	8	8	A2	Blood (GTEx)	EpiXcan	0.99343	gtex_bl	0.999981
3170	ENSG00000148690	FRA10AC1	-0.536155	-0.0295935	0.591851	0.156287	0.240027	3.79119e-21	6.41043e-20	27	33	33	A2	Blood (GTEx)	EpiXcan	0.99343	gtex_bl	0.999981
3171	ENSG00000157426	AASDH	-0.535908	-0.0401823	0.592022	0.070172	0.155576	3.56177e-13	3.19554e-12	31	38	38	A2	Blood (GTEx)	EpiXcan	0.99343	gtex_bl	0.999981
3172	ENSG00000109814	UGDH	0.535483	0.128541	0.592316	0.00895154	0.0343115	0.00125048	0.00406004	6	6	6	A2	Blood (GTEx)	EpiXcan	0.99343	gtex_bl	0.999981
3173	ENSG00000151468	CCDC3	-0.535278	-0.0818096	0.592458	0.0499807	0.0140377	0.0385511	0.100628	35	41	41	A2	Blood (GTEx)	EpiXcan	0.99343	gtex_bl	0.999981
3174	ENSG00000163754	GYG1	-0.534751	-0.0674967	0.592822	0.0289563	0.0866624	1.60116e-07	8.37032e-07	3	4	4	A2	Blood (GTEx)	EpiXcan	0.99343	gtex_bl	0.999981
3175	ENSG00000188677	PARVB	-0.534241	-0.0997715	0.593175	0.0225054	0.0354215	0.00101474	0.00333193	24	35	35	A2	Blood (GTEx)	EpiXcan	0.99343	gtex_bl	0.999981
3176	ENSG00000007372	PAX6	-0.534097	-0.162227	0.593274	0.00525031	0.0112403	0.0676595	0.167934	7	8	8	A2	Blood (GTEx)	EpiXcan	0.99343	gtex_bl	0.999981
3177	ENSG00000196696	PDXDC2P-NPIPB14P	0.534001	0.103591	0.593341	0.00977452	0.0769307	1.01708e-06	4.89851e-06	14	19	19	A2	Blood (GTEx)	EpiXcan	0.99343	gtex_bl	0.999981
3178	ENSG00000125457	MIF4GD	-0.53393	-0.0688249	0.59339	0.0155109	0.168578	3.53741e-14	3.45986e-13	29	42	42	A2	Blood (GTEx)	EpiXcan	0.99343	gtex_bl	0.999981
3179	ENSG00000243335	KCTD7	-0.533771	-0.100876	0.5935	0.0212143	0.0896892	2.9279e-08	1.67214e-07	19	23	23	A2	Blood (GTEx)	EpiXcan	0.99343	gtex_bl	0.999981
3180	ENSG00000183597	TANGO2	0.533629	0.0598252	0.593598	0.0365225	0.0377215	0.00073836	0.00247375	30	36	36	A2	Blood (GTEx)	EpiXcan	0.99343	gtex_bl	0.999981
3181	ENSG00000166037	CEP57	-0.533609	-0.0662946	0.593612	0.0252199	0.0543043	4.82441e-05	0.000187865	22	28	28	A2	Blood (GTEx)	EpiXcan	0.99343	gtex_bl	0.999981
3182	ENSG00000008513	ST3GAL1	0.533398	0.0912045	0.593758	0.0189157	0.0317328	0.00206388	0.00650928	16	19	19	A2	Blood (GTEx)	EpiXcan	0.99343	gtex_bl	0.999981
3183	ENSG00000137942	FNBP1L	0.533369	0.0549793	0.593778	0.0461364	0.0875323	1.37919e-07	7.25831e-07	9	11	11	A2	Blood (GTEx)	EpiXcan	0.99343	gtex_bl	0.999981
3184	ENSG00000177706	FAM20C	0.533126	0.0518386	0.593946	0.0712597	0.113097	1.19236e-09	7.8788e-09	38	53	53	A2	Blood (GTEx)	EpiXcan	0.99343	gtex_bl	0.999981
3185	ENSG00000072858	SIDT1	0.532926	0.125137	0.594084	0.0140166	0.0576974	2.62193e-05	0.000105965	7	9	9	A2	Blood (GTEx)	EpiXcan	0.99343	gtex_bl	0.999981
3186	ENSG00000254986	DPP3	0.53279	0.0532292	0.594179	0.0468003	0.140903	5.41802e-12	4.38337e-11	13	17	17	A2	Blood (GTEx)	EpiXcan	0.99343	gtex_bl	0.999981
3187	ENSG00000146242	TPBG	0.532303	0.0608074	0.594516	0.0261108	0.0889714	6.36522e-08	3.48455e-07	6	8	8	A2	Blood (GTEx)	EpiXcan	0.99343	gtex_bl	0.999981
3188	ENSG00000128203	ASPHD2	-0.532087	-0.0866746	0.594666	0.0148246	0.0162871	0.0235277	0.0637066	8	9	9	A2	Blood (GTEx)	EpiXcan	0.99343	gtex_bl	0.999981
3189	ENSG00000119977	TCTN3	-0.532073	-0.0349412	0.594676	0.0736323	0.183414	2.75301e-15	2.93824e-14	31	36	36	A2	Blood (GTEx)	EpiXcan	0.99343	gtex_bl	0.999981
3190	ENSG00000116922	C1orf109	0.531272	0.0621154	0.595231	0.0268792	0.0677673	4.57972e-06	2.04205e-05	9	9	9	A2	Blood (GTEx)	EpiXcan	0.99343	gtex_bl	0.999981
3191	ENSG00000153044	CENPH	-0.531104	-0.043914	0.595347	0.0410258	0.0242416	0.0072636	0.0213256	20	29	29	A2	Blood (GTEx)	EpiXcan	0.99343	gtex_bl	0.999981
3192	ENSG00000168918	INPP5D	-0.531044	-0.0636588	0.595388	0.0441537	0.0693173	3.02195e-06	1.37456e-05	28	34	34	A2	Blood (GTEx)	EpiXcan	0.99343	gtex_bl	0.999981
3193	ENSG00000170801	HTRA3	0.530992	0.0624206	0.595424	0.0474825	0.0881306	8.70428e-08	4.69377e-07	25	35	35	A2	Blood (GTEx)	EpiXcan	0.99343	gtex_bl	0.999981
3194	ENSG00000204856	FAM216A	0.530902	0.0430852	0.595487	0.0883341	0.115092	1.26463e-09	8.31511e-09	46	53	53	A2	Blood (GTEx)	EpiXcan	0.99343	gtex_bl	0.999981
3195	ENSG00000136560	TANK	-0.530823	-0.100091	0.595541	0.0445113	0.0197678	0.0147361	0.0411975	37	48	48	A2	Blood (GTEx)	EpiXcan	0.99343	gtex_bl	0.999981
3196	ENSG00000167895	TMC8	-0.530426	-0.0416974	0.595816	0.0703759	0.155711	5.78901e-13	5.09104e-12	21	27	27	A2	Blood (GTEx)	EpiXcan	0.99343	gtex_bl	0.999981
3197	ENSG00000214595	EML6	0.530248	0.0998419	0.59594	0.0103393	0.0190866	0.0169813	0.0469919	4	4	4	A2	Blood (GTEx)	EpiXcan	0.99343	gtex_bl	0.999981
3198	ENSG00000086730	LAT2	0.52955	0.0603674	0.596424	0.0578508	0.126809	8.07614e-11	5.87159e-10	21	24	24	A2	Blood (GTEx)	EpiXcan	0.99343	gtex_bl	0.999981
3199	ENSG00000106829	TLE4	-0.529282	-0.0697691	0.59661	0.0498765	0.0116194	0.0632037	0.157681	64	75	75	A2	Blood (GTEx)	EpiXcan	0.99343	gtex_bl	0.999981
3200	ENSG00000171522	PTGER4	-0.529217	-0.0358611	0.596655	0.0644518	0.0865135	1.65999e-07	8.6677e-07	36	43	43	A2	Blood (GTEx)	EpiXcan	0.99343	gtex_bl	0.999981
3201	ENSG00000164850	GPER1	-0.529173	-0.0569163	0.596685	0.0274185	0.0109305	0.0717711	0.177085	28	37	37	A2	Blood (GTEx)	EpiXcan	0.99343	gtex_bl	0.999981
3202	ENSG00000165502	RPL36AL	0.528229	0.0350616	0.597341	0.0934577	0.23799	1.78957e-20	2.8939e-19	27	31	31	A2	Blood (GTEx)	EpiXcan	0.99343	gtex_bl	0.999981
3203	ENSG00000175309	PHYKPL	-0.527889	-0.0781169	0.597576	0.0272954	0.0611632	1.0442e-05	4.44643e-05	6	7	7	A2	Blood (GTEx)	EpiXcan	0.99343	gtex_bl	0.999981
3204	ENSG00000136144	RCBTB1	0.527723	0.0231939	0.597692	0.161551	0.287827	3.49465e-25	7.66812e-24	20	22	22	A2	Blood (GTEx)	EpiXcan	0.99343	gtex_bl	0.999981
3205	ENSG00000065882	TBC1D1	-0.526871	-0.0539189	0.598283	0.0433713	0.0474037	0.00014321	0.000527053	52	64	64	A2	Blood (GTEx)	EpiXcan	0.99343	gtex_bl	0.999981
3206	ENSG00000177576	C18orf32	0.526756	0.0816817	0.598363	0.0277223	0.121588	2.94303e-10	2.0354e-09	5	7	7	A2	Blood (GTEx)	EpiXcan	0.99343	gtex_bl	0.999981
3207	ENSG00000148925	BTBD10	0.526678	0.0562305	0.598417	0.0352751	0.0426796	0.000304536	0.00107397	25	27	27	A2	Blood (GTEx)	EpiXcan	0.99343	gtex_bl	0.999981
3208	ENSG00000132436	FIGNL1	-0.526616	-0.0324795	0.59846	0.090498	0.161027	1.96549e-13	1.80341e-12	14	16	16	A2	Blood (GTEx)	EpiXcan	0.99343	gtex_bl	0.999981
3209	ENSG00000163378	EOGT	0.526607	0.104055	0.598467	0.0128856	0.0225433	0.00959326	0.0277201	14	16	16	A2	Blood (GTEx)	EpiXcan	0.99343	gtex_bl	0.999981
3210	ENSG00000129538	RNASE1	0.526289	0.0550021	0.598687	0.057759	0.0524455	4.73668e-05	0.000184773	47	69	69	A2	Blood (GTEx)	EpiXcan	0.99343	gtex_bl	0.999981
3211	ENSG00000269821	KCNQ1OT1	-0.526227	-0.092733	0.59873	0.0121392	0.0383405	0.000565213	0.0019295	7	7	7	A2	Blood (GTEx)	EpiXcan	0.99343	gtex_bl	0.999981
3212	ENSG00000239305	RNF103	0.526024	0.191236	0.598872	0.00300483	0.013799	0.0423658	0.109663	3	6	6	A2	Blood (GTEx)	EpiXcan	0.99343	gtex_bl	0.999981
3213	ENSG00000258056	AC009779.2	0.525626	0.123826	0.599148	0.0189662	0.0654029	6.89169e-06	2.98999e-05	8	8	8	A2	Blood (GTEx)	EpiXcan	0.99343	gtex_bl	0.999981
3214	ENSG00000074319	TSG101	-0.525542	-0.0617296	0.599207	0.0171694	0.0153508	0.0282868	0.0755806	7	8	8	A2	Blood (GTEx)	EpiXcan	0.99343	gtex_bl	0.999981
3215	ENSG00000188687	SLC4A5	-0.524828	-0.0998322	0.599703	0.0260076	0.0699212	3.22914e-06	1.46232e-05	29	34	34	A2	Blood (GTEx)	EpiXcan	0.99343	gtex_bl	0.999981
3216	ENSG00000150054	MPP7	-0.524668	-0.0280992	0.599814	0.178348	0.0814841	3.7701e-07	1.89871e-06	145	167	167	A2	Blood (GTEx)	EpiXcan	0.99343	gtex_bl	0.999981
3217	ENSG00000105707	HPN	-0.523584	-0.0978877	0.600568	0.0147162	0.0155764	0.0296008	0.0788076	6	6	6	A2	Blood (GTEx)	EpiXcan	0.99343	gtex_bl	0.999981
3218	ENSG00000081014	AP4E1	-0.523544	-0.0733804	0.600596	0.0284002	0.0805278	4.2151e-07	2.10613e-06	18	19	19	A2	Blood (GTEx)	EpiXcan	0.99343	gtex_bl	0.999981
3219	ENSG00000140199	SLC12A6	-0.523428	-0.0800444	0.600677	0.0291755	0.0961673	2.30865e-08	1.32987e-07	10	13	13	A2	Blood (GTEx)	EpiXcan	0.99343	gtex_bl	0.999981
3220	ENSG00000106610	STAG3L4	-0.52331	-0.0284845	0.600759	0.134493	0.395413	4.77285e-37	2.1658e-35	5	7	7	A2	Blood (GTEx)	EpiXcan	0.99343	gtex_bl	0.999981
3221	ENSG00000164615	CAMLG	0.523197	0.045947	0.600837	0.0249374	0.040691	0.000452991	0.00156766	24	30	30	A2	Blood (GTEx)	EpiXcan	0.99343	gtex_bl	0.999981
3222	ENSG00000119509	INVS	0.523107	0.0286983	0.6009	0.16218	0.208735	4.60157e-18	6.26424e-17	44	53	53	A2	Blood (GTEx)	EpiXcan	0.99343	gtex_bl	0.999981
3223	ENSG00000119383	PTPA	0.523003	0.0365626	0.600972	0.0836451	0.222857	1.71056e-18	2.40978e-17	14	19	19	A2	Blood (GTEx)	EpiXcan	0.99343	gtex_bl	0.999981
3224	ENSG00000130338	TULP4	-0.522876	-0.0875622	0.601061	0.0214884	0.0939426	5.68129e-08	3.12424e-07	15	19	19	A2	Blood (GTEx)	EpiXcan	0.99343	gtex_bl	0.999981
3225	ENSG00000164649	CDCA7L	0.522563	0.0316287	0.601278	0.108259	0.323616	1.96171e-28	5.34106e-27	7	10	10	A2	Blood (GTEx)	EpiXcan	0.99343	gtex_bl	0.999981
3226	ENSG00000107611	CUBN	-0.522023	-0.0355431	0.601655	0.0856376	0.154273	4.02633e-13	3.60022e-12	20	21	21	A2	Blood (GTEx)	EpiXcan	0.99343	gtex_bl	0.999981
3227	ENSG00000179698	WDR97	-0.521936	-0.0609786	0.601715	0.0346516	0.226197	5.38778e-19	7.89873e-18	10	14	14	A2	Blood (GTEx)	EpiXcan	0.99343	gtex_bl	0.999981
3228	ENSG00000131351	HAUS8	0.521862	0.0657903	0.601766	0.0245941	0.0974551	1.49897e-08	8.83281e-08	16	20	20	A2	Blood (GTEx)	EpiXcan	0.99343	gtex_bl	0.999981
3229	ENSG00000133059	DSTYK	0.521416	0.0861235	0.602077	0.0104038	0.0350594	0.00107958	0.00353441	6	7	7	A2	Blood (GTEx)	EpiXcan	0.99343	gtex_bl	0.999981
3230	ENSG00000095203	EPB41L4B	0.521266	0.0299491	0.602181	0.139589	0.22722	1.70225e-19	2.56897e-18	17	19	19	A2	Blood (GTEx)	EpiXcan	0.99343	gtex_bl	0.999981
3231	ENSG00000214021	TTLL3	-0.520678	-0.140981	0.602591	0.00903585	0.0167326	0.0258187	0.069501	6	6	6	A2	Blood (GTEx)	EpiXcan	0.99343	gtex_bl	0.999981
3232	ENSG00000115306	SPTBN1	0.520664	0.0314159	0.602601	0.129821	0.212971	8.44858e-18	1.12487e-16	19	24	24	A2	Blood (GTEx)	EpiXcan	0.99343	gtex_bl	0.999981
3233	ENSG00000213995	NAXD	-0.520158	-0.0311518	0.602954	0.104979	0.174581	7.88848e-15	8.07057e-14	46	53	53	A2	Blood (GTEx)	EpiXcan	0.99343	gtex_bl	0.999981
3234	ENSG00000213221	DNLZ	0.519674	0.0306099	0.603291	0.221636	0.535205	2.89062e-57	4.32112e-55	37	47	47	A2	Blood (GTEx)	EpiXcan	0.99343	gtex_bl	0.999981
3235	ENSG00000121073	SLC35B1	0.519176	0.0802163	0.603638	0.020373	0.0556173	2.70689e-05	0.000109134	15	20	20	A2	Blood (GTEx)	EpiXcan	0.99343	gtex_bl	0.999981
3236	ENSG00000168958	MFF	0.519021	0.0662151	0.603746	0.0165849	0.0209613	0.0125535	0.0355651	18	23	23	A2	Blood (GTEx)	EpiXcan	0.99343	gtex_bl	0.999981
3237	ENSG00000233461	AL445524.1	-0.519004	-0.132089	0.603758	0.0170003	0.0245536	0.00673022	0.0198514	75	97	93	A2	Blood (GTEx)	EpiXcan	0.99343	gtex_bl	0.999981
3238	ENSG00000118246	FASTKD2	-0.518875	-0.162091	0.603848	0.00951789	0.021438	0.0110334	0.0315398	11	11	11	A2	Blood (GTEx)	EpiXcan	0.99343	gtex_bl	0.999981
3239	ENSG00000125952	MAX	0.51883	0.0652656	0.60388	0.0565734	0.0705295	2.99924e-06	1.36516e-05	31	35	35	A2	Blood (GTEx)	EpiXcan	0.99343	gtex_bl	0.999981
3240	ENSG00000196693	ZNF33B	-0.518698	-0.0310786	0.603971	0.141608	0.177483	5.87238e-15	6.10626e-14	44	57	57	A2	Blood (GTEx)	EpiXcan	0.99343	gtex_bl	0.999981
3241	ENSG00000244731	C4A	0.518634	0.0494712	0.604016	0.0770666	0.151987	3.12887e-13	2.82998e-12	21	30	30	A2	Blood (GTEx)	EpiXcan	0.99343	gtex_bl	0.999981
3242	ENSG00000272047	GTF2H5	-0.518487	-0.0685493	0.604119	0.0286542	0.0266581	0.00484782	0.0145927	31	34	34	A2	Blood (GTEx)	EpiXcan	0.99343	gtex_bl	0.999981
3243	ENSG00000164120	HPGD	0.517138	0.0257167	0.60506	0.311707	0.323869	2.47807e-29	7.07922e-28	94	103	103	A2	Blood (GTEx)	EpiXcan	0.99343	gtex_bl	0.999981
3244	ENSG00000168734	PKIG	-0.517003	-0.187235	0.605154	0.00291364	0.0101465	0.0805201	0.196527	4	7	7	A2	Blood (GTEx)	EpiXcan	0.99343	gtex_bl	0.999981
3245	ENSG00000231663	AL355472.1	0.516558	0.0522797	0.605465	0.0825972	0.18449	1.28601e-15	1.40399e-14	18	22	22	A2	Blood (GTEx)	EpiXcan	0.99343	gtex_bl	0.999981
3246	ENSG00000146535	GNA12	0.516499	0.0632357	0.605506	0.0674287	0.087507	1.35129e-07	7.11708e-07	60	74	74	A2	Blood (GTEx)	EpiXcan	0.99343	gtex_bl	0.999981
3247	ENSG00000196345	ZKSCAN7	0.516312	0.0476507	0.605637	0.0611421	0.105411	7.10271e-09	4.30715e-08	13	16	16	A2	Blood (GTEx)	EpiXcan	0.99343	gtex_bl	0.999981
3248	ENSG00000064989	CALCRL	0.516078	0.171949	0.6058	0.00341292	0.0493652	8.37659e-05	0.000317297	1	3	3	A2	Blood (GTEx)	EpiXcan	0.99343	gtex_bl	0.999981
3249	ENSG00000213988	ZNF90	0.515196	0.0999095	0.606416	0.0243878	0.101984	1.38743e-08	8.21196e-08	22	29	29	A2	Blood (GTEx)	EpiXcan	0.99343	gtex_bl	0.999981
3250	ENSG00000197562	RAB40C	-0.515168	-0.0639847	0.606435	0.0366043	0.0869375	1.32977e-07	7.01202e-07	13	16	16	A2	Blood (GTEx)	EpiXcan	0.99343	gtex_bl	0.999981
3251	ENSG00000101216	GMEB2	0.515039	0.128714	0.606526	0.0130086	0.0234083	0.00746653	0.0218589	11	12	12	A2	Blood (GTEx)	EpiXcan	0.99343	gtex_bl	0.999981
3252	ENSG00000196655	TRAPPC4	-0.515025	-0.0300176	0.606536	0.172102	0.314983	1.97518e-28	5.36678e-27	14	15	15	A2	Blood (GTEx)	EpiXcan	0.99343	gtex_bl	0.999981
3253	ENSG00000151893	CACUL1	-0.514944	-0.052159	0.606592	0.0371894	0.108646	2.33921e-09	1.50036e-08	8	8	8	A2	Blood (GTEx)	EpiXcan	0.99343	gtex_bl	0.999981
3254	ENSG00000065809	FAM107B	-0.514909	-0.0648837	0.606616	0.0210306	0.0687948	3.78519e-06	1.70257e-05	12	17	17	A2	Blood (GTEx)	EpiXcan	0.99343	gtex_bl	0.999981
3255	ENSG00000143850	PLEKHA6	-0.514116	-0.0800054	0.607171	0.030963	0.0205805	0.0130851	0.0369221	29	32	32	A2	Blood (GTEx)	EpiXcan	0.99343	gtex_bl	0.999981
3256	ENSG00000125089	SH3TC1	-0.514029	-0.151454	0.607232	0.00722212	0.0306597	0.00222501	0.00697295	3	4	4	A2	Blood (GTEx)	EpiXcan	0.99343	gtex_bl	0.999981
3257	ENSG00000232677	LINC00665	-0.513821	-0.105418	0.607377	0.0203384	0.0911488	8.94559e-08	4.81416e-07	8	13	13	A2	Blood (GTEx)	EpiXcan	0.99343	gtex_bl	0.999981
3258	ENSG00000165501	LRR1	-0.513795	-0.0523817	0.607395	0.0350072	0.155185	7.46032e-13	6.49238e-12	11	15	15	A2	Blood (GTEx)	EpiXcan	0.99343	gtex_bl	0.999981
3259	ENSG00000213949	ITGA1	0.513022	0.0265029	0.607936	0.173753	0.269939	3.86982e-23	7.50397e-22	17	19	19	A2	Blood (GTEx)	EpiXcan	0.99343	gtex_bl	0.999981
3260	ENSG00000162396	PARS2	0.512753	0.10842	0.608124	0.00422369	0.065875	6.86991e-06	2.98248e-05	4	7	7	A2	Blood (GTEx)	EpiXcan	0.99343	gtex_bl	0.999981
3261	ENSG00000130775	THEMIS2	0.512405	0.0989208	0.608368	0.0119671	0.0307595	0.0019701	0.00622676	5	7	7	A2	Blood (GTEx)	EpiXcan	0.99343	gtex_bl	0.999981
3262	ENSG00000105376	ICAM5	0.512109	0.0893779	0.608574	0.0138531	0.0400187	0.000480597	0.00165676	16	22	22	A2	Blood (GTEx)	EpiXcan	0.99343	gtex_bl	0.999981
3263	ENSG00000159784	FAM131B	-0.511536	-0.173393	0.608976	0.00582058	0.0158701	0.0279593	0.0747505	2	2	2	A2	Blood (GTEx)	EpiXcan	0.99343	gtex_bl	0.999981
3264	ENSG00000126218	F10	0.511389	0.181918	0.609078	0.0132709	0.0363409	0.000887258	0.00294012	9	12	12	A2	Blood (GTEx)	EpiXcan	0.99343	gtex_bl	0.999981
3265	ENSG00000187953	PMS2CL	-0.511201	-0.066944	0.609211	0.019451	0.0851958	1.83966e-07	9.54235e-07	14	20	20	A2	Blood (GTEx)	EpiXcan	0.99343	gtex_bl	0.999981
3266	ENSG00000186088	GSAP	-0.511185	-0.0304724	0.609222	0.102523	0.215274	3.54966e-18	4.88709e-17	22	28	28	A2	Blood (GTEx)	EpiXcan	0.99343	gtex_bl	0.999981
3267	ENSG00000172794	RAB37	0.511088	0.243973	0.60929	0.00345472	0.0172108	0.0219523	0.0597077	4	5	5	A2	Blood (GTEx)	EpiXcan	0.99343	gtex_bl	0.999981
3268	ENSG00000104833	TUBB4A	0.510969	0.104333	0.609373	0.0164316	0.07186	2.23962e-06	1.03746e-05	5	8	8	A2	Blood (GTEx)	EpiXcan	0.99343	gtex_bl	0.999981
3269	ENSG00000124831	LRRFIP1	-0.510779	-0.0744648	0.609506	0.0123315	0.0294734	0.00275221	0.00853095	25	27	27	A2	Blood (GTEx)	EpiXcan	0.99343	gtex_bl	0.999981
3270	ENSG00000103723	AP3B2	-0.510683	-0.0225528	0.609573	0.196398	0.243077	1.66954e-20	2.70965e-19	33	37	37	A2	Blood (GTEx)	EpiXcan	0.99343	gtex_bl	0.999981
3271	ENSG00000146477	SLC22A3	0.51047	0.033843	0.609722	0.082375	0.0104082	0.0791508	0.193504	57	67	67	A2	Blood (GTEx)	EpiXcan	0.99343	gtex_bl	0.999981
3272	ENSG00000171840	NINJ2	0.510288	0.0609014	0.60985	0.0726622	0.114295	1.30502e-09	8.56803e-09	33	38	38	A2	Blood (GTEx)	EpiXcan	0.99343	gtex_bl	0.999981
3273	ENSG00000141424	SLC39A6	0.510176	0.0827876	0.609928	0.0246241	0.0296631	0.00247332	0.0077149	27	30	30	A2	Blood (GTEx)	EpiXcan	0.99343	gtex_bl	0.999981
3274	ENSG00000272645	GTF2IP20	-0.509585	-0.0458775	0.610342	0.0997408	0.34494	3.70447e-31	1.19664e-29	20	25	25	A2	Blood (GTEx)	EpiXcan	0.99343	gtex_bl	0.999981
3275	ENSG00000070423	RNF126	0.509418	0.100323	0.610459	0.0216762	0.060976	1.21289e-05	5.1174e-05	14	20	20	A2	Blood (GTEx)	EpiXcan	0.99343	gtex_bl	0.999981
3276	ENSG00000167716	WDR81	0.509306	0.150493	0.610538	0.00720113	0.0646628	7.30294e-06	3.16532e-05	6	11	11	A2	Blood (GTEx)	EpiXcan	0.99343	gtex_bl	0.999981
3277	ENSG00000169330	KIAA1024	-0.509103	-0.053115	0.61068	0.041516	0.0934282	4.68563e-08	2.60354e-07	20	22	22	A2	Blood (GTEx)	EpiXcan	0.99343	gtex_bl	0.999981
3278	ENSG00000101457	DNTTIP1	-0.509072	-0.109795	0.610702	0.00817193	0.224676	9.1566e-19	1.31353e-17	4	9	9	A2	Blood (GTEx)	EpiXcan	0.99343	gtex_bl	0.999981
3279	ENSG00000155393	HEATR3	-0.508888	-0.0307146	0.610831	0.127513	0.301218	1.80682e-26	4.3668e-25	33	50	50	A2	Blood (GTEx)	EpiXcan	0.99343	gtex_bl	0.999981
3280	ENSG00000164181	ELOVL7	0.508726	0.0601292	0.610944	0.0338887	0.0665113	5.04554e-06	2.23407e-05	18	22	22	A2	Blood (GTEx)	EpiXcan	0.99343	gtex_bl	0.999981
3281	ENSG00000135617	PRADC1	0.508686	0.0645556	0.610972	0.0328131	0.0564657	2.10818e-05	8.61678e-05	14	18	18	A2	Blood (GTEx)	EpiXcan	0.99343	gtex_bl	0.999981
3282	ENSG00000136261	BZW2	-0.508119	-0.0445642	0.61137	0.0973333	0.0363103	0.000906725	0.00299866	54	64	64	A2	Blood (GTEx)	EpiXcan	0.99343	gtex_bl	0.999981
3283	ENSG00000137513	NARS2	-0.508087	-0.059392	0.611393	0.037892	0.0944171	4.56101e-08	2.53853e-07	17	20	20	A2	Blood (GTEx)	EpiXcan	0.99343	gtex_bl	0.999981
3284	ENSG00000079332	SAR1A	0.507591	0.156042	0.61174	0.00878017	0.0226497	0.00913931	0.0264715	4	6	6	A2	Blood (GTEx)	EpiXcan	0.99343	gtex_bl	0.999981
3285	ENSG00000244045	TMEM199	0.507211	0.097845	0.612007	0.0187349	0.0732625	1.85931e-06	8.69437e-06	13	14	14	A2	Blood (GTEx)	EpiXcan	0.99343	gtex_bl	0.999981
3286	ENSG00000113296	THBS4	0.507078	0.105772	0.6121	0.015929	0.0516901	7.052e-05	0.000269882	1	2	2	A2	Blood (GTEx)	EpiXcan	0.99343	gtex_bl	0.999981
3287	ENSG00000115750	TAF1B	-0.506757	-0.0479474	0.612326	0.083302	0.166727	7.22393e-14	6.89374e-13	42	53	53	A2	Blood (GTEx)	EpiXcan	0.99343	gtex_bl	0.999981
3288	ENSG00000156042	CFAP70	-0.506756	-0.063795	0.612326	0.0128365	0.0140591	0.038012	0.0993181	9	11	11	A2	Blood (GTEx)	EpiXcan	0.99343	gtex_bl	0.999981
3289	ENSG00000181915	ADO	0.506614	0.0884429	0.612426	0.0206035	0.0775121	8.06254e-07	3.91991e-06	4	4	4	A2	Blood (GTEx)	EpiXcan	0.99343	gtex_bl	0.999981
3290	ENSG00000106571	GLI3	-0.506564	-0.120139	0.612461	0.0070623	0.0122432	0.0562048	0.141745	9	13	13	A2	Blood (GTEx)	EpiXcan	0.99343	gtex_bl	0.999981
3291	ENSG00000095261	PSMD5	0.506219	0.0688675	0.612703	0.0245527	0.0327928	0.00163978	0.00523233	13	15	15	A2	Blood (GTEx)	EpiXcan	0.99343	gtex_bl	0.999981
3292	ENSG00000149575	SCN2B	-0.505897	-0.092844	0.612929	0.0273384	0.052484	5.98004e-05	0.000230644	16	21	21	A2	Blood (GTEx)	EpiXcan	0.99343	gtex_bl	0.999981
3293	ENSG00000163220	S100A9	-0.505807	-0.133127	0.612992	0.00999528	0.0344515	0.00116824	0.00381158	4	4	4	A2	Blood (GTEx)	EpiXcan	0.99343	gtex_bl	0.999981
3294	ENSG00000132906	CASP9	-0.504282	-0.122579	0.614063	0.00909708	0.0469577	0.000167613	0.000611296	11	13	13	A2	Blood (GTEx)	EpiXcan	0.99343	gtex_bl	0.999981
3295	ENSG00000160213	CSTB	-0.503974	-0.0281759	0.61428	0.192657	0.296845	2.97371e-26	7.0341e-25	22	28	28	A2	Blood (GTEx)	EpiXcan	0.99343	gtex_bl	0.999981
3296	ENSG00000167799	NUDT8	-0.503965	-0.0834062	0.614286	0.026938	0.0246236	0.00623329	0.0184723	12	14	14	A2	Blood (GTEx)	EpiXcan	0.99343	gtex_bl	0.999981
3297	ENSG00000106772	PRUNE2	-0.503296	-0.0253373	0.614756	0.329132	0.560087	5.0341e-62	9.87645e-60	25	32	32	A2	Blood (GTEx)	EpiXcan	0.99343	gtex_bl	0.999981
3298	ENSG00000113119	TMCO6	-0.502685	-0.114309	0.615186	0.00880384	0.0236892	0.00757325	0.0221665	9	10	10	A2	Blood (GTEx)	EpiXcan	0.99343	gtex_bl	0.999981
3299	ENSG00000226029	LINC01772	-0.502574	-0.0692906	0.615264	0.0295512	0.162777	1.86522e-13	1.71495e-12	5	6	6	A2	Blood (GTEx)	EpiXcan	0.99343	gtex_bl	0.999981
3300	ENSG00000102858	MGRN1	-0.502353	-0.0485706	0.615419	0.0677434	0.414973	1.87997e-39	9.95263e-38	17	22	22	A2	Blood (GTEx)	EpiXcan	0.99343	gtex_bl	0.999981
3301	ENSG00000235706	DICER1-AS1	0.502198	0.114961	0.615528	0.0114933	0.0515075	7.48885e-05	0.000285698	9	10	10	A2	Blood (GTEx)	EpiXcan	0.99343	gtex_bl	0.999981
3302	ENSG00000142459	EVI5L	0.502076	0.0621017	0.615614	0.0343298	0.0955063	3.15815e-08	1.79518e-07	18	24	24	A2	Blood (GTEx)	EpiXcan	0.99343	gtex_bl	0.999981
3303	ENSG00000268001	CARD8-AS1	0.501492	0.0588809	0.616025	0.0316259	0.130257	6.64104e-11	4.86268e-10	10	13	13	A2	Blood (GTEx)	EpiXcan	0.99343	gtex_bl	0.999981
3304	ENSG00000196284	SUPT3H	-0.501403	-0.063771	0.616088	0.0321861	0.0618179	1.29232e-05	5.43017e-05	12	14	14	A2	Blood (GTEx)	EpiXcan	0.99343	gtex_bl	0.999981
3305	ENSG00000137449	CPEB2	-0.501374	-0.0772763	0.616108	0.0210386	0.0207937	0.0121285	0.0344267	18	19	19	A2	Blood (GTEx)	EpiXcan	0.99343	gtex_bl	0.999981
3306	ENSG00000072364	AFF4	-0.501314	-0.0954504	0.61615	0.0251599	0.0323162	0.00180192	0.00572095	14	16	16	A2	Blood (GTEx)	EpiXcan	0.99343	gtex_bl	0.999981
3307	ENSG00000242247	ARFGAP3	-0.501051	-0.161248	0.616336	0.00676889	0.0771896	9.40194e-07	4.54626e-06	13	15	15	A2	Blood (GTEx)	EpiXcan	0.99343	gtex_bl	0.999981
3308	ENSG00000163214	DHX57	-0.500865	-0.142944	0.616466	0.00598012	0.0174153	0.0224381	0.0609048	8	10	10	A2	Blood (GTEx)	EpiXcan	0.99343	gtex_bl	0.999981
3309	ENSG00000135631	RAB11FIP5	0.500821	0.0572183	0.616497	0.0275275	0.0637269	4.87195e-06	2.16079e-05	14	15	15	A2	Blood (GTEx)	EpiXcan	0.99343	gtex_bl	0.999981
3310	ENSG00000173706	HEG1	0.499876	0.0854645	0.617163	0.0153035	0.062141	1.02446e-05	4.36657e-05	5	8	8	A2	Blood (GTEx)	EpiXcan	0.99343	gtex_bl	0.999981
3311	ENSG00000178685	PARP10	-0.499861	-0.0463527	0.617173	0.0728817	0.133899	1.72365e-11	1.33693e-10	15	19	19	A2	Blood (GTEx)	EpiXcan	0.99343	gtex_bl	0.999981
3312	ENSG00000111581	NUP107	0.499689	0.0269076	0.617294	0.203271	0.039757	0.000497406	0.00170984	132	152	152	A2	Blood (GTEx)	EpiXcan	0.99343	gtex_bl	0.999981
3313	ENSG00000214279	SCART1	0.499532	0.0911104	0.617405	0.0149979	0.0317285	0.00138261	0.00446079	4	6	6	A2	Blood (GTEx)	EpiXcan	0.99343	gtex_bl	0.999981
3314	ENSG00000103260	METRN	0.499329	0.0149215	0.617548	0.250338	0.0330417	0.00134819	0.00435922	117	160	160	A2	Blood (GTEx)	EpiXcan	0.99343	gtex_bl	0.999981
3315	ENSG00000105939	ZC3HAV1	-0.499025	-0.0419652	0.617762	0.0320848	0.0787812	5.25071e-07	2.60214e-06	10	13	13	A2	Blood (GTEx)	EpiXcan	0.99343	gtex_bl	0.999981
3316	ENSG00000054179	ENTPD2	-0.49885	-0.0618337	0.617885	0.0484232	0.168909	5.80101e-14	5.57172e-13	20	29	29	A2	Blood (GTEx)	EpiXcan	0.99343	gtex_bl	0.999981
3317	ENSG00000182196	ARL6IP4	-0.49859	-0.0752303	0.618069	0.0598041	0.0718512	1.73139e-06	8.13614e-06	43	48	48	A2	Blood (GTEx)	EpiXcan	0.99343	gtex_bl	0.999981
3318	ENSG00000182230	FAM153B	0.498314	0.0907579	0.618263	0.0212715	0.288282	3.69023e-25	8.08398e-24	32	35	35	A2	Blood (GTEx)	EpiXcan	0.99343	gtex_bl	0.999981
3319	ENSG00000188897	AC099489.1	0.498096	0.0681069	0.618417	0.0759437	0.14377	5.81993e-12	4.69998e-11	41	51	51	A2	Blood (GTEx)	EpiXcan	0.99343	gtex_bl	0.999981
3320	ENSG00000126822	PLEKHG3	0.498068	0.0331283	0.618436	0.0949157	0.155376	6.80316e-13	5.93597e-12	15	16	16	A2	Blood (GTEx)	EpiXcan	0.99343	gtex_bl	0.999981
3321	ENSG00000170852	KBTBD2	-0.497792	-0.0714245	0.61863	0.0230648	0.0847728	1.5807e-07	8.26986e-07	7	8	8	A2	Blood (GTEx)	EpiXcan	0.99343	gtex_bl	0.999981
3322	ENSG00000102780	DGKH	0.497657	0.0894005	0.618726	0.0121587	0.0336158	0.00131937	0.00427435	4	4	4	A2	Blood (GTEx)	EpiXcan	0.99343	gtex_bl	0.999981
3323	ENSG00000146904	EPHA1	0.497485	0.0311782	0.618847	0.107277	0.207103	1.18976e-17	1.56226e-16	27	40	40	A2	Blood (GTEx)	EpiXcan	0.99343	gtex_bl	0.999981
3324	ENSG00000132522	GPS2	0.496526	1.05356	0.619523	0.000170864	0.0647737	6.26773e-06	2.73708e-05	3	6	6	A2	Blood (GTEx)	EpiXcan	0.99343	gtex_bl	0.999981
3325	ENSG00000122779	TRIM24	-0.495848	-0.183706	0.620002	0.00568392	0.0192014	0.0168764	0.0467501	4	4	4	A2	Blood (GTEx)	EpiXcan	0.99343	gtex_bl	0.999981
3326	ENSG00000174353	STAG3L3	0.495838	0.175646	0.620009	0.00710794	0.0484454	0.000102685	0.000384379	12	14	14	A2	Blood (GTEx)	EpiXcan	0.99343	gtex_bl	0.999981
3327	ENSG00000154429	CCSAP	-0.49535	-0.0439214	0.620353	0.127638	0.233154	1.0859e-19	1.65945e-18	50	66	66	A2	Blood (GTEx)	EpiXcan	0.99343	gtex_bl	0.999981
3328	ENSG00000169609	C15orf40	-0.495209	-0.013147	0.620453	0.134313	0.173399	1.58848e-14	1.59698e-13	20	23	23	A2	Blood (GTEx)	EpiXcan	0.99343	gtex_bl	0.999981
3329	ENSG00000064601	CTSA	-0.495003	-0.0794785	0.620598	0.010105	0.0357154	0.00101355	0.00332884	12	13	13	A2	Blood (GTEx)	EpiXcan	0.99343	gtex_bl	0.999981
3330	ENSG00000197894	ADH5	0.494577	0.0296292	0.620898	0.0545006	0.195467	2.15033e-16	2.53872e-15	21	32	32	A2	Blood (GTEx)	EpiXcan	0.99343	gtex_bl	0.999981
3331	ENSG00000167920	TMEM99	0.494486	0.0973419	0.620963	0.0194278	0.056641	2.94375e-05	0.000118077	6	8	8	A2	Blood (GTEx)	EpiXcan	0.99343	gtex_bl	0.999981
3332	ENSG00000143155	TIPRL	0.494476	0.0398428	0.62097	0.035814	0.0729304	1.90615e-06	8.90717e-06	21	28	28	A2	Blood (GTEx)	EpiXcan	0.99343	gtex_bl	0.999981
3333	ENSG00000150753	CCT5	-0.49408	-0.0261058	0.62125	0.0317733	0.0764748	1.14659e-06	5.49844e-06	22	28	28	A2	Blood (GTEx)	EpiXcan	0.99343	gtex_bl	0.999981
3334	ENSG00000114631	PODXL2	0.493804	0.0302327	0.621444	0.113278	0.167289	8.89217e-14	8.41948e-13	23	28	28	A2	Blood (GTEx)	EpiXcan	0.99343	gtex_bl	0.999981
3335	ENSG00000095066	HOOK2	0.492913	0.0681572	0.622074	0.0244319	0.0618723	9.5741e-06	4.09122e-05	4	5	5	A2	Blood (GTEx)	EpiXcan	0.99343	gtex_bl	0.999981
3336	ENSG00000173273	TNKS	0.492619	0.0718142	0.622282	0.0138575	0.0260504	0.0050458	0.0151578	9	13	13	A2	Blood (GTEx)	EpiXcan	0.99343	gtex_bl	0.999981
3337	ENSG00000107937	GTPBP4	0.492578	0.384046	0.622311	0.0012635	0.0118791	0.0588545	0.147896	8	12	12	A2	Blood (GTEx)	EpiXcan	0.99343	gtex_bl	0.999981
3338	ENSG00000169288	MRPL1	0.492566	0.0754807	0.622319	0.0596971	0.0963803	2.58313e-08	1.48222e-07	21	23	23	A2	Blood (GTEx)	EpiXcan	0.99343	gtex_bl	0.999981
3339	ENSG00000020181	ADGRA2	0.492243	0.0690982	0.622547	0.0443882	0.074972	1.20657e-06	5.76741e-06	19	22	22	A2	Blood (GTEx)	EpiXcan	0.99343	gtex_bl	0.999981
3340	ENSG00000198805	PNP	-0.492219	-0.0582741	0.622565	0.0405992	0.156205	3.83024e-13	3.42947e-12	8	9	9	A2	Blood (GTEx)	EpiXcan	0.99343	gtex_bl	0.999981
3341	ENSG00000116704	SLC35D1	0.492209	0.0840348	0.622572	0.00665986	0.130659	5.00614e-11	3.70421e-10	18	22	22	A2	Blood (GTEx)	EpiXcan	0.99343	gtex_bl	0.999981
3342	ENSG00000105771	SMG9	-0.491955	-0.0986698	0.622751	0.00826919	0.0788034	7.66257e-07	3.73225e-06	7	9	9	A2	Blood (GTEx)	EpiXcan	0.99343	gtex_bl	0.999981
3343	ENSG00000226742	HSBP1L1	0.491856	0.0320299	0.622821	0.239043	0.360432	8.09068e-35	3.27084e-33	41	53	53	A2	Blood (GTEx)	EpiXcan	0.99343	gtex_bl	0.999981
3344	ENSG00000215041	NEURL4	0.491763	0.109774	0.622887	0.0165524	0.0317326	0.00172266	0.00547972	8	11	11	A2	Blood (GTEx)	EpiXcan	0.99343	gtex_bl	0.999981
3345	ENSG00000204380	PKP4-AS1	0.491688	0.0478075	0.62294	0.0689367	0.137286	2.14145e-11	1.64285e-10	12	15	15	A2	Blood (GTEx)	EpiXcan	0.99343	gtex_bl	0.999981
3346	ENSG00000137331	IER3	-0.49143	-0.0460168	0.623123	0.0431381	0.121273	4.99964e-10	3.39787e-09	36	43	43	A2	Blood (GTEx)	EpiXcan	0.99343	gtex_bl	0.999981
3347	ENSG00000119686	FLVCR2	0.491415	0.0497146	0.623133	0.0205594	0.0428446	0.000324658	0.00113891	9	10	10	A2	Blood (GTEx)	EpiXcan	0.99343	gtex_bl	0.999981
3348	ENSG00000130803	ZNF317	-0.491093	-0.0674228	0.623361	0.0390282	0.0586337	2.34986e-05	9.56359e-05	23	26	26	A2	Blood (GTEx)	EpiXcan	0.99343	gtex_bl	0.999981
3349	ENSG00000140092	FBLN5	-0.491083	-0.0486965	0.623368	0.0462144	0.202205	8.38969e-17	1.02779e-15	9	12	12	A2	Blood (GTEx)	EpiXcan	0.99343	gtex_bl	0.999981
3350	ENSG00000126858	RHOT1	-0.49084	-0.0382466	0.62354	0.0712653	0.146164	2.31326e-12	1.93466e-11	15	17	17	A2	Blood (GTEx)	EpiXcan	0.99343	gtex_bl	0.999981
3351	ENSG00000146409	SLC18B1	0.49084	0.0235421	0.62354	0.216851	0.339185	2.41788e-30	7.46689e-29	21	25	25	A2	Blood (GTEx)	EpiXcan	0.99343	gtex_bl	0.999981
3352	ENSG00000155158	TTC39B	0.490733	0.0307497	0.623616	0.0956496	0.173183	3.15463e-14	3.10368e-13	24	31	31	A2	Blood (GTEx)	EpiXcan	0.99343	gtex_bl	0.999981
3353	ENSG00000173085	COQ2	-0.490683	-0.0636548	0.623651	0.0620195	0.122591	2.06391e-10	1.44236e-09	30	33	33	A2	Blood (GTEx)	EpiXcan	0.99343	gtex_bl	0.999981
3354	ENSG00000175221	MED16	-0.490555	-0.0322192	0.623741	0.135973	0.305736	1.05365e-26	2.58871e-25	22	28	28	A2	Blood (GTEx)	EpiXcan	0.99343	gtex_bl	0.999981
3355	ENSG00000228506	AL513550.1	-0.490369	-0.0210222	0.623872	0.195952	0.330584	3.82305e-29	1.07602e-27	6	7	7	A2	Blood (GTEx)	EpiXcan	0.99343	gtex_bl	0.999981
3356	ENSG00000108604	SMARCD2	0.490329	0.0600422	0.623901	0.0349899	0.0886188	7.32345e-08	3.99273e-07	8	9	9	A2	Blood (GTEx)	EpiXcan	0.99343	gtex_bl	0.999981
3357	ENSG00000162585	FAAP20	0.490082	0.0197104	0.624076	0.168887	0.148699	2.29974e-12	1.92477e-11	69	92	92	A2	Blood (GTEx)	EpiXcan	0.99343	gtex_bl	0.999981
3358	ENSG00000131873	CHSY1	0.490052	0.0449715	0.624097	0.0434845	0.148106	3.03672e-12	2.50698e-11	20	24	24	A2	Blood (GTEx)	EpiXcan	0.99343	gtex_bl	0.999981
3359	ENSG00000177030	DEAF1	0.489977	0.0911732	0.62415	0.0150562	0.0381085	0.000684498	0.00230778	23	32	32	A2	Blood (GTEx)	EpiXcan	0.99343	gtex_bl	0.999981
3360	ENSG00000188747	NOXA1	-0.489774	-0.0492874	0.624294	0.0617809	0.113146	1.88648e-09	1.21935e-08	8	10	10	A2	Blood (GTEx)	EpiXcan	0.99343	gtex_bl	0.999981
3361	ENSG00000196455	PIK3R4	-0.489743	-0.037794	0.624316	0.0350115	0.049144	8.91472e-05	0.000336344	17	23	23	A2	Blood (GTEx)	EpiXcan	0.99343	gtex_bl	0.999981
3362	ENSG00000151131	C12orf45	0.489494	0.0273808	0.624492	0.0814935	0.0259126	0.00520772	0.0155881	64	71	71	A2	Blood (GTEx)	EpiXcan	0.99343	gtex_bl	0.999981
3363	ENSG00000242616	GNG10	0.489456	0.0793679	0.624519	0.0305385	0.187292	3.13648e-16	3.62912e-15	6	9	9	A2	Blood (GTEx)	EpiXcan	0.99343	gtex_bl	0.999981
3364	ENSG00000125912	NCLN	0.4892	0.0929798	0.6247	0.0186697	0.0960779	2.67936e-08	1.53677e-07	9	12	12	A2	Blood (GTEx)	EpiXcan	0.99343	gtex_bl	0.999981
3365	ENSG00000228300	C19orf24	-0.489082	-0.0911383	0.624784	0.0201281	0.0839204	2.65952e-07	1.36098e-06	11	15	15	A2	Blood (GTEx)	EpiXcan	0.99343	gtex_bl	0.999981
3366	ENSG00000141682	PMAIP1	-0.488956	-0.194947	0.624873	0.0045425	0.0118699	0.059642	0.149677	7	9	9	A2	Blood (GTEx)	EpiXcan	0.99343	gtex_bl	0.999981
3367	ENSG00000117408	IPO13	0.488546	0.029448	0.625163	0.0394501	0.0455576	0.000173889	0.000632802	17	18	18	A2	Blood (GTEx)	EpiXcan	0.99343	gtex_bl	0.999981
3368	ENSG00000028203	VEZT	0.488235	0.0913785	0.625383	0.0169875	0.0381696	0.000693658	0.00233748	10	18	18	A2	Blood (GTEx)	EpiXcan	0.99343	gtex_bl	0.999981
3369	ENSG00000138829	FBN2	-0.488105	-0.018046	0.625476	0.267756	0.357107	1.58228e-32	5.58445e-31	40	45	45	A2	Blood (GTEx)	EpiXcan	0.99343	gtex_bl	0.999981
3370	ENSG00000114859	CLCN2	-0.487511	-0.0765109	0.625896	0.0280923	0.0113533	0.0625995	0.156248	22	28	28	A2	Blood (GTEx)	EpiXcan	0.99343	gtex_bl	0.999981
3371	ENSG00000163041	H3F3A	-0.487113	-0.0269855	0.626178	0.201703	0.145072	3.0635e-12	2.52753e-11	66	73	73	A2	Blood (GTEx)	EpiXcan	0.99343	gtex_bl	0.999981
3372	ENSG00000256525	POLG2	0.487068	0.11221	0.62621	0.0347695	0.0874208	1.71611e-07	8.94323e-07	14	23	23	A2	Blood (GTEx)	EpiXcan	0.99343	gtex_bl	0.999981
3373	ENSG00000158470	B4GALT5	0.485759	0.0762886	0.627138	0.0154346	0.0251795	0.00548002	0.0163518	6	6	6	A2	Blood (GTEx)	EpiXcan	0.99343	gtex_bl	0.999981
3374	ENSG00000211643	IGLV5-52	-0.48539	-1.53405	0.6274	0.000138461	0.211337	5.64675e-18	7.65582e-17	1	11	11	A2	Blood (GTEx)	EpiXcan	0.99343	gtex_bl	0.999981
3375	ENSG00000184903	IMMP2L	-0.485153	-0.306997	0.627568	0.00080913	0.0328592	0.00134239	0.00434153	2	4	4	A2	Blood (GTEx)	EpiXcan	0.99343	gtex_bl	0.999981
3376	ENSG00000239672	NME1	-0.484938	-0.0392029	0.62772	0.0372661	0.079473	5.67376e-07	2.80139e-06	12	14	14	A2	Blood (GTEx)	EpiXcan	0.99343	gtex_bl	0.999981
3377	ENSG00000169715	MT1E	-0.48392	-0.0507343	0.628442	0.0370888	0.0163103	0.027454	0.0735026	27	29	29	A2	Blood (GTEx)	EpiXcan	0.99343	gtex_bl	0.999981
3378	ENSG00000136514	RTP4	-0.483528	-0.0729608	0.628721	0.0173918	0.0688479	4.12246e-06	1.84556e-05	12	16	16	A2	Blood (GTEx)	EpiXcan	0.99343	gtex_bl	0.999981
3379	ENSG00000052795	FNIP2	-0.48351	-0.0578621	0.628734	0.0199268	0.0342516	0.00117841	0.00384194	17	18	18	A2	Blood (GTEx)	EpiXcan	0.99343	gtex_bl	0.999981
3380	ENSG00000005175	RPAP3	0.483394	0.0569415	0.628816	0.0475298	0.0778404	8.12507e-07	3.946e-06	31	38	38	A2	Blood (GTEx)	EpiXcan	0.99343	gtex_bl	0.999981
3381	ENSG00000100034	PPM1F	-0.482883	-0.0257126	0.629179	0.150645	0.296999	5.81136e-26	1.34134e-24	16	19	19	A2	Blood (GTEx)	EpiXcan	0.99343	gtex_bl	0.999981
3382	ENSG00000273237	AC004520.1	0.4828	0.0463256	0.629238	0.0414241	0.0627723	1.1309e-05	4.79418e-05	27	34	34	A2	Blood (GTEx)	EpiXcan	0.99343	gtex_bl	0.999981
3383	ENSG00000158528	PPP1R9A	-0.482723	-0.0196591	0.629292	0.0749551	0.0902528	8.86841e-08	4.77648e-07	49	59	59	A2	Blood (GTEx)	EpiXcan	0.99343	gtex_bl	0.999981
3384	ENSG00000091622	PITPNM3	0.482622	0.0753034	0.629364	0.0214179	0.0722886	1.81728e-06	8.50381e-06	8	10	10	A2	Blood (GTEx)	EpiXcan	0.99343	gtex_bl	0.999981
3385	ENSG00000078269	SYNJ2	0.482358	0.0187835	0.629552	0.0758496	0.201246	4.9038e-17	6.13711e-16	41	48	48	A2	Blood (GTEx)	EpiXcan	0.99343	gtex_bl	0.999981
3386	ENSG00000205578	POM121B	-0.481824	-0.0462815	0.629931	0.0268478	0.0928573	6.30312e-08	3.45339e-07	18	24	24	A2	Blood (GTEx)	EpiXcan	0.99343	gtex_bl	0.999981
3387	ENSG00000214087	ARL16	0.481343	0.0194614	0.630273	0.393834	0.522345	1.7255e-58	2.77349e-56	25	29	29	A2	Blood (GTEx)	EpiXcan	0.99343	gtex_bl	0.999981
3388	ENSG00000188002	AC026412.1	0.481261	0.0355019	0.630331	0.0800177	0.374905	1.59019e-35	6.58841e-34	4	5	5	A2	Blood (GTEx)	EpiXcan	0.99343	gtex_bl	0.999981
3389	ENSG00000125817	CENPB	0.480909	0.137536	0.630581	0.00685854	0.0162377	0.0271109	0.0726863	16	19	19	A2	Blood (GTEx)	EpiXcan	0.99343	gtex_bl	0.999981
3390	ENSG00000214331	AC009053.1	-0.480629	-0.0627006	0.63078	0.105769	0.0465086	0.000159381	0.000582709	60	69	69	A2	Blood (GTEx)	EpiXcan	0.99343	gtex_bl	0.999981
3391	ENSG00000166398	KIAA0355	-0.480539	-0.132943	0.630844	0.0100432	0.010618	0.072492	0.178632	7	7	7	A2	Blood (GTEx)	EpiXcan	0.99343	gtex_bl	0.999981
3392	ENSG00000164916	FOXK1	0.48052	0.308373	0.630858	0.00218515	0.0151183	0.0258047	0.0694915	2	4	4	A2	Blood (GTEx)	EpiXcan	0.99343	gtex_bl	0.999981
3393	ENSG00000073150	PANX2	-0.4804	-0.0675451	0.630943	0.0153535	0.011081	0.0701969	0.173554	17	20	20	A2	Blood (GTEx)	EpiXcan	0.99343	gtex_bl	0.999981
3394	ENSG00000006432	MAP3K9	0.479874	0.0448901	0.631317	0.0534859	0.0607752	1.56134e-05	6.4951e-05	18	20	20	A2	Blood (GTEx)	EpiXcan	0.99343	gtex_bl	0.999981
3395	ENSG00000119900	OGFRL1	0.479754	0.0507046	0.631403	0.030293	0.0732602	1.89793e-06	8.87187e-06	5	6	6	A2	Blood (GTEx)	EpiXcan	0.99343	gtex_bl	0.999981
3396	ENSG00000106404	CLDN15	0.479219	0.0422493	0.631783	0.0658831	0.179977	9.28316e-16	1.02437e-14	20	29	29	A2	Blood (GTEx)	EpiXcan	0.99343	gtex_bl	0.999981
3397	ENSG00000167904	TMEM68	0.479032	0.166019	0.631916	0.00202771	0.0430773	0.000267547	0.000951826	4	7	7	A2	Blood (GTEx)	EpiXcan	0.99343	gtex_bl	0.999981
3398	ENSG00000163904	SENP2	0.47878	0.184239	0.632095	0.00122903	0.0152007	0.0338232	0.0891064	2	3	3	A2	Blood (GTEx)	EpiXcan	0.99343	gtex_bl	0.999981
3399	ENSG00000177683	THAP5	-0.47843	-0.0561372	0.632344	0.0963282	0.105627	6.5904e-09	4.0129e-08	47	56	56	A2	Blood (GTEx)	EpiXcan	0.99343	gtex_bl	0.999981
3400	ENSG00000180817	PPA1	0.47801	0.0579996	0.632643	0.0516646	0.169609	3.20188e-14	3.1409e-13	18	22	22	A2	Blood (GTEx)	EpiXcan	0.99343	gtex_bl	0.999981
3401	ENSG00000017797	RALBP1	-0.477605	-0.0255249	0.632931	0.108731	0.278839	2.89775e-24	6.03102e-23	16	19	19	A2	Blood (GTEx)	EpiXcan	0.99343	gtex_bl	0.999981
3402	ENSG00000026508	CD44	0.477587	0.0346452	0.632944	0.0321765	0.0101242	0.0816038	0.198809	36	41	41	A2	Blood (GTEx)	EpiXcan	0.99343	gtex_bl	0.999981
3403	ENSG00000196204	RNF216P1	-0.47725	-0.0220971	0.633184	0.171929	0.416596	1.22276e-39	6.52514e-38	18	24	24	A2	Blood (GTEx)	EpiXcan	0.99343	gtex_bl	0.999981
3404	ENSG00000187837	HIST1H1C	-0.477228	-0.0652174	0.6332	0.0218505	0.0244753	0.00663419	0.0195898	11	11	11	A2	Blood (GTEx)	EpiXcan	0.99343	gtex_bl	0.999981
3405	ENSG00000059377	TBXAS1	-0.477189	-0.0696844	0.633227	0.0553697	0.140416	1.60138e-11	1.24499e-10	14	15	15	A2	Blood (GTEx)	EpiXcan	0.99343	gtex_bl	0.999981
3406	ENSG00000183617	MRPL54	-0.476755	-0.0555549	0.633536	0.059833	0.292079	1.82471e-25	4.07763e-24	5	8	8	A2	Blood (GTEx)	EpiXcan	0.99343	gtex_bl	0.999981
3407	ENSG00000114353	GNAI2	0.476522	0.0857365	0.633703	0.0132349	0.0473106	0.000139534	0.000514031	13	15	15	A2	Blood (GTEx)	EpiXcan	0.99343	gtex_bl	0.999981
3408	ENSG00000109099	PMP22	-0.476316	-0.0670302	0.63385	0.0274112	0.0284834	0.00341477	0.0104655	19	26	26	A2	Blood (GTEx)	EpiXcan	0.99343	gtex_bl	0.999981
3409	ENSG00000148288	GBGT1	-0.476101	-0.0810935	0.634002	0.0639435	0.130291	2.45209e-11	1.86933e-10	11	17	17	A2	Blood (GTEx)	EpiXcan	0.99343	gtex_bl	0.999981
3410	ENSG00000115216	NRBP1	-0.476012	-0.0830129	0.634066	0.0133151	0.10677	5.79016e-09	3.5532e-08	11	15	15	A2	Blood (GTEx)	EpiXcan	0.99343	gtex_bl	0.999981
3411	ENSG00000134049	IER3IP1	-0.475804	-0.0728916	0.634214	0.0435011	0.0733603	1.45391e-06	6.89782e-06	36	39	39	A2	Blood (GTEx)	EpiXcan	0.99343	gtex_bl	0.999981
3412	ENSG00000116353	MECR	-0.475734	-0.230626	0.634264	0.00346871	0.0572142	2.4954e-05	0.000101189	16	18	18	A2	Blood (GTEx)	EpiXcan	0.99343	gtex_bl	0.999981
3413	ENSG00000118971	CCND2	0.475297	0.100045	0.634575	0.0130656	0.0208533	0.0112123	0.0319827	4	4	4	A2	Blood (GTEx)	EpiXcan	0.99343	gtex_bl	0.999981
3414	ENSG00000134262	AP4B1	-0.475246	-0.0309836	0.634612	0.110945	0.19453	2.81075e-16	3.27496e-15	15	18	18	A2	Blood (GTEx)	EpiXcan	0.99343	gtex_bl	0.999981
3415	ENSG00000104093	DMXL2	0.475203	0.105682	0.634642	0.0216137	0.0338577	0.00137601	0.00444166	16	18	18	A2	Blood (GTEx)	EpiXcan	0.99343	gtex_bl	0.999981
3416	ENSG00000100038	TOP3B	-0.475053	-0.0277181	0.634749	0.151257	0.25976	4.90169e-23	9.44991e-22	21	24	24	A2	Blood (GTEx)	EpiXcan	0.99343	gtex_bl	0.999981
3417	ENSG00000197576	HOXA4	-0.474552	-0.0593169	0.635106	0.0293089	0.0615599	1.29471e-05	5.43851e-05	8	11	11	A2	Blood (GTEx)	EpiXcan	0.99343	gtex_bl	0.999981
3418	ENSG00000149573	MPZL2	-0.474325	-0.032109	0.635268	0.0292679	0.11009	3.5344e-09	2.22312e-08	24	25	25	A2	Blood (GTEx)	EpiXcan	0.99343	gtex_bl	0.999981
3419	ENSG00000116857	TMEM9	0.474276	0.0274263	0.635303	0.167831	0.481405	1.47491e-48	1.36644e-46	17	19	19	A2	Blood (GTEx)	EpiXcan	0.99343	gtex_bl	0.999981
3420	ENSG00000139645	ANKRD52	0.474114	0.0593019	0.635418	0.0184857	0.0507209	5.85649e-05	0.000226075	6	8	8	A2	Blood (GTEx)	EpiXcan	0.99343	gtex_bl	0.999981
3421	ENSG00000148484	RSU1	0.474048	0.0324443	0.635465	0.127834	0.244738	8.08292e-21	1.33956e-19	41	48	48	A2	Blood (GTEx)	EpiXcan	0.99343	gtex_bl	0.999981
3422	ENSG00000136250	AOAH	-0.473953	-0.0401293	0.635533	0.112544	0.167442	5.42509e-14	5.22375e-13	42	53	53	A2	Blood (GTEx)	EpiXcan	0.99343	gtex_bl	0.999981
3423	ENSG00000198920	KIAA0753	0.47389	0.0398107	0.635578	0.133139	0.208125	9.4664e-19	1.35651e-17	48	64	64	A2	Blood (GTEx)	EpiXcan	0.99343	gtex_bl	0.999981
3424	ENSG00000112139	MDGA1	0.473715	0.0216443	0.635703	0.254263	0.552718	3.36169e-61	6.31666e-59	31	38	38	A2	Blood (GTEx)	EpiXcan	0.99343	gtex_bl	0.999981
3425	ENSG00000224660	SH3BP5-AS1	-0.473189	-0.0280375	0.636079	0.132425	0.0740025	1.20562e-06	5.76493e-06	90	108	108	A2	Blood (GTEx)	EpiXcan	0.99343	gtex_bl	0.999981
3426	ENSG00000137819	PAQR5	0.472973	0.0675021	0.636233	0.0555486	0.121723	2.78748e-10	1.93183e-09	35	42	42	A2	Blood (GTEx)	EpiXcan	0.99343	gtex_bl	0.999981
3427	ENSG00000171148	TADA3	-0.472015	-0.0819353	0.636916	0.0149586	0.0815104	4.76841e-07	2.37637e-06	4	6	6	A2	Blood (GTEx)	EpiXcan	0.99343	gtex_bl	0.999981
3428	ENSG00000176438	SYNE3	-0.471973	-0.0791661	0.636946	0.0336058	0.0913506	8.69691e-08	4.69169e-07	18	20	20	A2	Blood (GTEx)	EpiXcan	0.99343	gtex_bl	0.999981
3429	ENSG00000206561	COLQ	-0.471897	-0.0602538	0.637	0.0284224	0.0580073	2.39242e-05	9.72791e-05	21	25	25	A2	Blood (GTEx)	EpiXcan	0.99343	gtex_bl	0.999981
3430	ENSG00000150938	CRIM1	0.471435	0.271126	0.63733	0.00113921	0.0318327	0.00203531	0.00642372	4	10	10	A2	Blood (GTEx)	EpiXcan	0.99343	gtex_bl	0.999981
3431	ENSG00000164754	RAD21	0.471337	0.13064	0.6374	0.00466539	0.0444678	0.000218419	0.000785002	1	1	1	A2	Blood (GTEx)	EpiXcan	0.99343	gtex_bl	0.999981
3432	ENSG00000162542	TMCO4	0.471263	0.0650311	0.637453	0.0266403	0.0200635	0.0131793	0.0371251	32	38	38	A2	Blood (GTEx)	EpiXcan	0.99343	gtex_bl	0.999981
3433	ENSG00000206560	ANKRD28	-0.471193	-0.055936	0.637503	0.0293071	0.0578828	2.63126e-05	0.000106278	20	23	23	A2	Blood (GTEx)	EpiXcan	0.99343	gtex_bl	0.999981
3434	ENSG00000178074	C2orf69	-0.471088	-0.0614237	0.637578	0.0265982	0.0323685	0.00153276	0.00491317	38	47	47	A2	Blood (GTEx)	EpiXcan	0.99343	gtex_bl	0.999981
3435	ENSG00000260804	LINC01963	-0.470963	-0.0504273	0.637667	0.0260839	0.0490513	9.58193e-05	0.000359889	21	29	29	A2	Blood (GTEx)	EpiXcan	0.99343	gtex_bl	0.999981
3436	ENSG00000262877	AC110285.2	0.470926	0.0490223	0.637693	0.0997345	0.229492	2.99199e-19	4.44006e-18	18	21	21	A2	Blood (GTEx)	EpiXcan	0.99343	gtex_bl	0.999981
3437	ENSG00000149311	ATM	0.47044	0.088564	0.638041	0.0149711	0.121553	3.15977e-10	2.17853e-09	10	14	14	A2	Blood (GTEx)	EpiXcan	0.99343	gtex_bl	0.999981
3438	ENSG00000158773	USF1	-0.469862	-0.0485296	0.638454	0.0579856	0.172613	2.74188e-14	2.71146e-13	5	7	7	A2	Blood (GTEx)	EpiXcan	0.99343	gtex_bl	0.999981
3439	ENSG00000132359	RAP1GAP2	0.469655	0.304651	0.638602	0.00162947	0.0114411	0.064648	0.160968	5	9	9	A2	Blood (GTEx)	EpiXcan	0.99343	gtex_bl	0.999981
3440	ENSG00000153574	RPIA	-0.469361	-0.153146	0.638812	0.00480036	0.0236647	0.00771564	0.0225684	13	17	17	A2	Blood (GTEx)	EpiXcan	0.99343	gtex_bl	0.999981
3441	ENSG00000119922	IFIT2	0.46923	0.103909	0.638905	0.01182	0.0111693	0.0689059	0.170837	22	23	23	A2	Blood (GTEx)	EpiXcan	0.99343	gtex_bl	0.999981
3442	ENSG00000136147	PHF11	0.468599	0.0410988	0.639357	0.0626499	0.182837	3.63233e-15	3.83075e-14	30	38	38	A2	Blood (GTEx)	EpiXcan	0.99343	gtex_bl	0.999981
3443	ENSG00000103275	UBE2I	-0.468398	-0.175275	0.6395	0.00571992	0.0600671	1.60305e-05	6.65824e-05	1	1	1	A2	Blood (GTEx)	EpiXcan	0.99343	gtex_bl	0.999981
3444	ENSG00000121236	TRIM6	-0.468372	-0.0452547	0.639518	0.0661066	0.0531696	5.27067e-05	0.000204645	42	51	51	A2	Blood (GTEx)	EpiXcan	0.99343	gtex_bl	0.999981
3445	ENSG00000005436	GCFC2	-0.468363	-0.0520816	0.639525	0.0228009	0.0303256	0.00248162	0.00773534	18	19	19	A2	Blood (GTEx)	EpiXcan	0.99343	gtex_bl	0.999981
3446	ENSG00000020426	MNAT1	-0.468101	-0.0668955	0.639712	0.0273135	0.0627861	1.09124e-05	4.63933e-05	17	21	21	A2	Blood (GTEx)	EpiXcan	0.99343	gtex_bl	0.999981
3447	ENSG00000133106	EPSTI1	-0.467612	-0.0317104	0.640062	0.0559674	0.125681	1.63543e-10	1.15197e-09	15	18	18	A2	Blood (GTEx)	EpiXcan	0.99343	gtex_bl	0.999981
3448	ENSG00000158555	GDPD5	0.467542	0.0764354	0.640112	0.0223171	0.0676982	4.7679e-06	2.11817e-05	9	9	9	A2	Blood (GTEx)	EpiXcan	0.99343	gtex_bl	0.999981
3449	ENSG00000099785	MARCH2	-0.46751	-0.045435	0.640135	0.0737347	0.100056	1.44702e-08	8.54568e-08	29	37	37	A2	Blood (GTEx)	EpiXcan	0.99343	gtex_bl	0.999981
3450	ENSG00000171714	ANO5	0.467322	0.0474916	0.640269	0.0489724	0.0521993	6.34734e-05	0.000244598	21	24	24	A2	Blood (GTEx)	EpiXcan	0.99343	gtex_bl	0.999981
3451	ENSG00000133835	HSD17B4	0.467266	0.0617276	0.640309	0.0435996	0.0582618	2.4016e-05	9.75927e-05	30	35	35	A2	Blood (GTEx)	EpiXcan	0.99343	gtex_bl	0.999981
3452	ENSG00000168297	PXK	-0.46709	-0.0764233	0.640435	0.0571507	0.0610849	1.48627e-05	6.20023e-05	36	44	44	A2	Blood (GTEx)	EpiXcan	0.99343	gtex_bl	0.999981
3453	ENSG00000101460	MAP1LC3A	-0.467053	-0.034441	0.640462	0.0483159	0.154964	1.64648e-13	1.52117e-12	20	27	27	A2	Blood (GTEx)	EpiXcan	0.99343	gtex_bl	0.999981
3454	ENSG00000120688	WBP4	-0.467012	-0.0593533	0.640491	0.0547969	0.0785692	4.90173e-07	2.43916e-06	16	17	17	A2	Blood (GTEx)	EpiXcan	0.99343	gtex_bl	0.999981
3455	ENSG00000188312	CENPP	0.466679	0.0459432	0.64073	0.0649869	0.133154	4.02039e-11	3.00651e-10	24	26	26	A2	Blood (GTEx)	EpiXcan	0.99343	gtex_bl	0.999981
3456	ENSG00000112531	QKI	-0.466532	-0.0301516	0.640834	0.182335	0.235026	1.17679e-20	1.92633e-19	58	69	69	A2	Blood (GTEx)	EpiXcan	0.99343	gtex_bl	0.999981
3457	ENSG00000134824	FADS2	0.466469	0.0143668	0.64088	0.408213	0.546507	1.13935e-59	1.87655e-57	23	25	25	A2	Blood (GTEx)	EpiXcan	0.99343	gtex_bl	0.999981
3458	ENSG00000213462	ERV3-1	-0.466428	-0.0454134	0.640909	0.104343	0.194958	3.82091e-16	4.38681e-15	30	31	31	A2	Blood (GTEx)	EpiXcan	0.99343	gtex_bl	0.999981
3459	ENSG00000160678	S100A1	0.466277	0.0849058	0.641017	0.00949706	0.102026	6.68957e-09	4.06957e-08	13	19	19	A2	Blood (GTEx)	EpiXcan	0.99343	gtex_bl	0.999981
3460	ENSG00000049541	RFC2	0.466267	0.0656328	0.641025	0.0353981	0.0566054	2.32531e-05	9.48103e-05	12	15	15	A2	Blood (GTEx)	EpiXcan	0.99343	gtex_bl	0.999981
3461	ENSG00000112110	MRPL18	0.465825	0.0369506	0.641341	0.0632618	0.193155	4.99482e-16	5.63756e-15	13	16	16	A2	Blood (GTEx)	EpiXcan	0.99343	gtex_bl	0.999981
3462	ENSG00000122512	PMS2	0.465429	-0.00969068	0.641624	0.0622452	0.203969	4.769e-17	5.99089e-16	29	42	42	A2	Blood (GTEx)	EpiXcan	0.99343	gtex_bl	0.999981
3463	ENSG00000167004	PDIA3	0.46532	0.122728	0.641702	0.0114649	0.0105368	0.0740994	0.182324	21	27	27	A2	Blood (GTEx)	EpiXcan	0.99343	gtex_bl	0.999981
3464	ENSG00000227543	SPAG5-AS1	0.465317	0.163144	0.641705	0.00647641	0.0255353	0.00558922	0.0166553	3	5	5	A2	Blood (GTEx)	EpiXcan	0.99343	gtex_bl	0.999981
3465	ENSG00000135919	SERPINE2	0.465142	0.104266	0.64183	0.0259049	0.100254	1.17206e-08	7.00872e-08	12	18	18	A2	Blood (GTEx)	EpiXcan	0.99343	gtex_bl	0.999981
3466	ENSG00000176871	WSB2	-0.464953	-0.0348311	0.641965	0.160444	0.258945	6.01095e-22	1.0764e-20	54	64	64	A2	Blood (GTEx)	EpiXcan	0.99343	gtex_bl	0.999981
3467	ENSG00000015676	NUDCD3	0.464061	0.0426662	0.642604	0.0604037	0.131616	6.01301e-11	4.41981e-10	39	42	42	A2	Blood (GTEx)	EpiXcan	0.99343	gtex_bl	0.999981
3468	ENSG00000196458	ZNF605	0.463929	0.0536641	0.642699	0.144764	0.124562	2.42672e-10	1.68707e-09	54	65	65	A2	Blood (GTEx)	EpiXcan	0.99343	gtex_bl	0.999981
3469	ENSG00000162885	B3GALNT2	0.463803	0.0801067	0.642789	0.0161778	0.111889	1.91911e-09	1.23985e-08	11	14	14	A2	Blood (GTEx)	EpiXcan	0.99343	gtex_bl	0.999981
3470	ENSG00000168397	ATG4B	-0.463212	-0.10453	0.643212	0.00673433	0.0186995	0.0177523	0.0489326	18	26	26	A2	Blood (GTEx)	EpiXcan	0.99343	gtex_bl	0.999981
3471	ENSG00000139908	TSSK4	-0.46314	-0.391778	0.643264	0.00251922	0.0200167	0.0143414	0.0401866	2	2	2	A2	Blood (GTEx)	EpiXcan	0.99343	gtex_bl	0.999981
3472	ENSG00000132849	PATJ	0.462728	0.498969	0.64356	0.000756964	0.0136239	0.0422193	0.109326	2	3	3	A2	Blood (GTEx)	EpiXcan	0.99343	gtex_bl	0.999981
3473	ENSG00000162711	NLRP3	0.462559	0.102915	0.643681	0.00764341	0.0267632	0.00438116	0.0132718	5	7	7	A2	Blood (GTEx)	EpiXcan	0.99343	gtex_bl	0.999981
3474	ENSG00000198467	TPM2	0.462012	0.0357135	0.644073	0.099018	0.17115	4.81241e-14	4.65235e-13	20	23	23	A2	Blood (GTEx)	EpiXcan	0.99343	gtex_bl	0.999981
3475	ENSG00000165684	SNAPC4	0.461982	0.023064	0.644094	0.148897	0.269965	3.87849e-24	8.03461e-23	44	61	61	A2	Blood (GTEx)	EpiXcan	0.99343	gtex_bl	0.999981
3476	ENSG00000155366	RHOC	-0.461617	-0.0377458	0.644356	0.0295366	0.01132	0.0611017	0.152852	22	26	26	A2	Blood (GTEx)	EpiXcan	0.99343	gtex_bl	0.999981
3477	ENSG00000143653	SCCPDH	-0.461486	-0.0887475	0.64445	0.0211298	0.0846212	2.4369e-07	1.25089e-06	15	18	18	A2	Blood (GTEx)	EpiXcan	0.99343	gtex_bl	0.999981
3478	ENSG00000196730	DAPK1	0.461381	0.0270458	0.644526	0.197469	0.17584	8.67577e-15	8.85565e-14	89	110	110	A2	Blood (GTEx)	EpiXcan	0.99343	gtex_bl	0.999981
3479	ENSG00000188779	SKOR1	0.461339	0.0419467	0.644556	0.0485724	0.0408309	0.000356239	0.00124413	36	47	47	A2	Blood (GTEx)	EpiXcan	0.99343	gtex_bl	0.999981
3480	ENSG00000080573	COL5A3	-0.461165	-0.0261083	0.64468	0.13164	0.432708	1.00298e-42	6.60533e-41	33	54	54	A2	Blood (GTEx)	EpiXcan	0.99343	gtex_bl	0.999981
3481	ENSG00000139343	SNRPF	0.46111	0.082562	0.64472	0.0110554	0.026135	0.00517083	0.0154881	8	8	8	A2	Blood (GTEx)	EpiXcan	0.99343	gtex_bl	0.999981
3482	ENSG00000186448	ZNF197	0.460818	0.0261742	0.644929	0.142574	0.203642	2.43284e-17	3.09699e-16	38	45	45	A2	Blood (GTEx)	EpiXcan	0.99343	gtex_bl	0.999981
3483	ENSG00000121690	DEPDC7	-0.460642	-0.0667272	0.645056	0.0187613	0.0403176	0.000482994	0.00166416	39	41	41	A2	Blood (GTEx)	EpiXcan	0.99343	gtex_bl	0.999981
3484	ENSG00000185189	NRBP2	-0.460414	-0.00519824	0.645219	0.0293562	0.0109272	0.0693768	0.171749	22	25	25	A2	Blood (GTEx)	EpiXcan	0.99343	gtex_bl	0.999981
3485	ENSG00000136371	MTHFS	0.46002	0.042362	0.645502	0.0563992	0.127823	9.41382e-11	6.78497e-10	24	29	29	A2	Blood (GTEx)	EpiXcan	0.99343	gtex_bl	0.999981
3486	ENSG00000149269	PAK1	-0.459703	-0.119337	0.645729	0.0126472	0.0323052	0.00162431	0.00518666	3	3	3	A2	Blood (GTEx)	EpiXcan	0.99343	gtex_bl	0.999981
3487	ENSG00000248487	ABHD14A	0.459457	0.0589	0.645906	0.0424482	0.0722927	1.70253e-06	8.00896e-06	10	11	11	A2	Blood (GTEx)	EpiXcan	0.99343	gtex_bl	0.999981
3488	ENSG00000101442	ACTR5	-0.459193	-0.0208633	0.646096	0.133086	0.159618	1.50462e-13	1.39494e-12	51	59	59	A2	Blood (GTEx)	EpiXcan	0.99343	gtex_bl	0.999981
3489	ENSG00000166896	ATP23	-0.459146	-0.0162624	0.646129	0.248773	0.447703	1.12771e-43	7.87682e-42	12	14	14	A2	Blood (GTEx)	EpiXcan	0.99343	gtex_bl	0.999981
3490	ENSG00000258366	RTEL1	-0.459144	-0.109071	0.646131	0.0352803	0.0941771	5.02851e-08	2.78362e-07	50	63	63	A2	Blood (GTEx)	EpiXcan	0.99343	gtex_bl	0.999981
3491	ENSG00000268069	AC004466.1	0.458596	0.022676	0.646524	0.035452	0.0486576	0.000118451	0.000440182	23	25	25	A2	Blood (GTEx)	EpiXcan	0.99343	gtex_bl	0.999981
3492	ENSG00000187922	LCN10	0.458361	0.0903911	0.646693	0.0269593	0.0553651	4.02876e-05	0.00015897	19	23	23	A2	Blood (GTEx)	EpiXcan	0.99343	gtex_bl	0.999981
3493	ENSG00000205464	ATP6AP1L	0.458225	0.0342706	0.646791	0.0734522	0.352059	8.10864e-32	2.71121e-30	26	36	36	A2	Blood (GTEx)	EpiXcan	0.99343	gtex_bl	0.999981
3494	ENSG00000065183	WDR3	-0.45811	-0.142683	0.646874	0.0107909	0.0128861	0.0463327	0.119076	10	11	11	A2	Blood (GTEx)	EpiXcan	0.99343	gtex_bl	0.999981
3495	ENSG00000139977	NAA30	-0.457921	-0.069656	0.647009	0.0209067	0.0584314	2.25323e-05	9.18995e-05	21	27	27	A2	Blood (GTEx)	EpiXcan	0.99343	gtex_bl	0.999981
3496	ENSG00000206341	HLA-H	0.457887	0.0170936	0.647034	0.172829	0.324071	9.78124e-29	2.68501e-27	81	122	120	A2	Blood (GTEx)	EpiXcan	0.99343	gtex_bl	0.999981
3497	ENSG00000112992	NNT	-0.456895	-0.0360718	0.647747	0.128552	0.110225	2.24471e-09	1.44252e-08	48	60	60	A2	Blood (GTEx)	EpiXcan	0.99343	gtex_bl	0.999981
3498	ENSG00000130702	LAMA5	0.456866	0.111876	0.647767	0.0151529	0.0225393	0.00868478	0.0252371	19	25	25	A2	Blood (GTEx)	EpiXcan	0.99343	gtex_bl	0.999981
3499	ENSG00000100577	GSTZ1	-0.456639	-0.191127	0.647931	0.00454131	0.0101277	0.0836287	0.203074	6	9	9	A2	Blood (GTEx)	EpiXcan	0.99343	gtex_bl	0.999981
3500	ENSG00000115325	DOK1	0.456027	0.0876494	0.648371	0.0194214	0.0703424	3.0007e-06	1.36536e-05	14	16	16	A2	Blood (GTEx)	EpiXcan	0.99343	gtex_bl	0.999981
3501	ENSG00000138138	ATAD1	0.456009	0.162162	0.648384	0.0140469	0.0101124	0.0818527	0.199342	14	16	16	A2	Blood (GTEx)	EpiXcan	0.99343	gtex_bl	0.999981
3502	ENSG00000177613	CSTF2T	0.455744	0.047091	0.648574	0.0390618	0.113956	1.36804e-09	8.96858e-09	14	17	17	A2	Blood (GTEx)	EpiXcan	0.99343	gtex_bl	0.999981
3503	ENSG00000236304	AP001189.1	0.455619	0.0234005	0.648664	0.313862	0.461842	2.5406e-46	2.00557e-44	26	29	29	A2	Blood (GTEx)	EpiXcan	0.99343	gtex_bl	0.999981
3504	ENSG00000132329	RAMP1	0.455432	0.0663319	0.648798	0.0273942	0.0836821	3.07143e-07	1.56099e-06	14	17	17	A2	Blood (GTEx)	EpiXcan	0.99343	gtex_bl	0.999981
3505	ENSG00000131944	FAAP24	-0.45496	-0.0363509	0.649138	0.184783	0.440566	2.94353e-43	2.01382e-41	53	64	64	A2	Blood (GTEx)	EpiXcan	0.99343	gtex_bl	0.999981
3506	ENSG00000240065	PSMB9	-0.454893	-0.0241155	0.649186	0.142776	0.36992	1.13166e-33	4.27689e-32	28	33	33	A2	Blood (GTEx)	EpiXcan	0.99343	gtex_bl	0.999981
3507	ENSG00000169230	PRELID1	-0.454757	-0.0422212	0.649284	0.0310594	0.12	1.19298e-10	8.51552e-10	43	53	53	A2	Blood (GTEx)	EpiXcan	0.99343	gtex_bl	0.999981
3508	ENSG00000175489	LRRC25	-0.454703	-0.051763	0.649323	0.0551291	0.157841	6.72828e-13	5.87448e-12	10	17	17	A2	Blood (GTEx)	EpiXcan	0.99343	gtex_bl	0.999981
3509	ENSG00000167555	ZNF528	0.454482	0.0915517	0.649482	0.017099	0.0179199	0.0187482	0.0514543	8	9	9	A2	Blood (GTEx)	EpiXcan	0.99343	gtex_bl	0.999981
3510	ENSG00000153187	HNRNPU	-0.45437	-0.0766045	0.649562	0.0358428	0.0258712	0.00507332	0.01522	31	41	41	A2	Blood (GTEx)	EpiXcan	0.99343	gtex_bl	0.999981
3511	ENSG00000188895	MSL1	0.454328	0.0454678	0.649593	0.0271323	0.0389968	0.000580267	0.00197685	25	28	28	A2	Blood (GTEx)	EpiXcan	0.99343	gtex_bl	0.999981
3512	ENSG00000066735	KIF26A	0.453901	0.0620144	0.6499	0.035322	0.0330047	0.001465	0.00470841	20	26	26	A2	Blood (GTEx)	EpiXcan	0.99343	gtex_bl	0.999981
3513	ENSG00000227242	NBPF13P	-0.453836	-0.0264758	0.649947	0.214273	0.290918	3.70947e-25	8.11279e-24	39	63	63	A2	Blood (GTEx)	EpiXcan	0.99343	gtex_bl	0.999981
3514	ENSG00000162869	PPP1R21	0.453598	0.0637958	0.650118	0.0163304	0.0130032	0.0437948	0.112967	20	23	23	A2	Blood (GTEx)	EpiXcan	0.99343	gtex_bl	0.999981
3515	ENSG00000235750	KIAA0040	0.453593	0.062383	0.650122	0.0295571	0.0919836	7.92764e-08	4.30279e-07	9	14	14	A2	Blood (GTEx)	EpiXcan	0.99343	gtex_bl	0.999981
3516	ENSG00000198945	L3MBTL3	-0.453507	-0.0268894	0.650184	0.157509	0.333173	1.0369e-29	3.06724e-28	22	28	28	A2	Blood (GTEx)	EpiXcan	0.99343	gtex_bl	0.999981
3517	ENSG00000140545	MFGE8	0.453341	0.093274	0.650303	0.0177576	0.0881708	9.38636e-08	5.04323e-07	15	23	23	A2	Blood (GTEx)	EpiXcan	0.99343	gtex_bl	0.999981
3518	ENSG00000083845	RPS5	0.453078	0.0447353	0.650493	0.0676071	0.175085	5.89818e-15	6.12832e-14	6	12	12	A2	Blood (GTEx)	EpiXcan	0.99343	gtex_bl	0.999981
3519	ENSG00000070831	CDC42	0.453057	0.0460395	0.650508	0.064659	0.169828	3.93505e-14	3.82914e-13	10	12	12	A2	Blood (GTEx)	EpiXcan	0.99343	gtex_bl	0.999981
3520	ENSG00000138439	FAM117B	-0.453044	-0.0195597	0.650517	0.154898	0.272274	4.93358e-24	1.01416e-22	5	5	5	A2	Blood (GTEx)	EpiXcan	0.99343	gtex_bl	0.999981
3521	ENSG00000269893	SNHG8	0.452728	0.0435636	0.650745	0.0191491	0.0377893	0.000712637	0.0023963	13	14	14	A2	Blood (GTEx)	EpiXcan	0.99343	gtex_bl	0.999981
3522	ENSG00000249476	AC008467.1	-0.452691	-0.0302913	0.650771	0.11028	0.360155	5.52883e-33	1.99892e-31	22	31	31	A2	Blood (GTEx)	EpiXcan	0.99343	gtex_bl	0.999981
3523	ENSG00000079150	FKBP7	-0.452359	-0.200393	0.65101	0.00155239	0.0125926	0.0499322	0.127321	2	2	2	A2	Blood (GTEx)	EpiXcan	0.99343	gtex_bl	0.999981
3524	ENSG00000269430	LRRC3DN	0.452	0.0530889	0.651269	0.0418188	0.0741994	1.5162e-06	7.16782e-06	24	29	29	A2	Blood (GTEx)	EpiXcan	0.99343	gtex_bl	0.999981
3525	ENSG00000049089	COL9A2	0.451645	0.223103	0.651524	0.0018407	0.0178253	0.0210669	0.0574047	2	6	6	A2	Blood (GTEx)	EpiXcan	0.99343	gtex_bl	0.999981
3526	ENSG00000131979	GCH1	-0.45142	-0.0171387	0.651687	0.0792524	0.164008	4.17355e-14	4.05236e-13	12	17	17	A2	Blood (GTEx)	EpiXcan	0.99343	gtex_bl	0.999981
3527	ENSG00000198015	MRPL42	-0.451398	-0.0323113	0.651703	0.0534476	0.181189	5.61861e-15	5.85151e-14	24	31	31	A2	Blood (GTEx)	EpiXcan	0.99343	gtex_bl	0.999981
3528	ENSG00000105767	CADM4	0.450861	0.0540471	0.65209	0.0766155	0.0191973	0.0161076	0.0447597	55	71	71	A2	Blood (GTEx)	EpiXcan	0.99343	gtex_bl	0.999981
3529	ENSG00000251669	FAM86EP	-0.450714	-0.0683131	0.652195	0.0128289	0.0300132	0.00235089	0.00734674	19	28	28	A2	Blood (GTEx)	EpiXcan	0.99343	gtex_bl	0.999981
3530	ENSG00000170089	AC106795.1	-0.450204	-0.101877	0.652563	0.0113988	0.0716721	2.31613e-06	1.06919e-05	10	15	15	A2	Blood (GTEx)	EpiXcan	0.99343	gtex_bl	0.999981
3531	ENSG00000244482	LILRA6	-0.449952	-0.0284923	0.652745	0.104675	0.190017	1.76595e-16	2.11297e-15	69	117	117	A2	Blood (GTEx)	EpiXcan	0.99343	gtex_bl	0.999981
3532	ENSG00000006744	ELAC2	0.449839	0.0252963	0.652826	0.16338	0.181234	2.46922e-15	2.6566e-14	49	61	61	A2	Blood (GTEx)	EpiXcan	0.99343	gtex_bl	0.999981
3533	ENSG00000198853	RUSC2	0.449741	0.0279063	0.652897	0.065316	0.0739428	1.09923e-06	5.28461e-06	38	47	47	A2	Blood (GTEx)	EpiXcan	0.99343	gtex_bl	0.999981
3534	ENSG00000106086	PLEKHA8	-0.449002	-0.0635206	0.65343	0.016263	0.0806646	2.50243e-07	1.28256e-06	11	14	14	A2	Blood (GTEx)	EpiXcan	0.99343	gtex_bl	0.999981
3535	ENSG00000130653	PNPLA7	0.448901	0.0418375	0.653503	0.0649022	0.302449	1.63712e-26	3.97829e-25	17	30	30	A2	Blood (GTEx)	EpiXcan	0.99343	gtex_bl	0.999981
3536	ENSG00000062282	DGAT2	-0.448322	-0.0282829	0.653921	0.0215716	0.0426919	0.000287948	0.00101924	18	19	19	A2	Blood (GTEx)	EpiXcan	0.99343	gtex_bl	0.999981
3537	ENSG00000107719	PALD1	0.447704	0.0719914	0.654367	0.0255731	0.0516826	7.31274e-05	0.000279379	2	2	2	A2	Blood (GTEx)	EpiXcan	0.99343	gtex_bl	0.999981
3538	ENSG00000132383	RPA1	0.447621	0.100564	0.654427	0.0389943	0.0107226	0.0737872	0.18169	38	46	46	A2	Blood (GTEx)	EpiXcan	0.99343	gtex_bl	0.999981
3539	ENSG00000111052	LIN7A	0.447418	0.0540169	0.654573	0.0564834	0.0460376	0.000168219	0.00061334	72	88	88	A2	Blood (GTEx)	EpiXcan	0.99343	gtex_bl	0.999981
3540	ENSG00000186446	ZNF501	-0.447139	-0.0782862	0.654775	0.0198557	0.0126591	0.0524669	0.133148	19	22	22	A2	Blood (GTEx)	EpiXcan	0.99343	gtex_bl	0.999981
3541	ENSG00000138303	ASCC1	0.44696	0.0299027	0.654904	0.047302	0.0418309	0.000318639	0.00111956	35	42	42	A2	Blood (GTEx)	EpiXcan	0.99343	gtex_bl	0.999981
3542	ENSG00000198721	ECI2	-0.446684	-0.0806662	0.655103	0.0599107	0.0259933	0.00519523	0.0155542	58	70	70	A2	Blood (GTEx)	EpiXcan	0.99343	gtex_bl	0.999981
3543	ENSG00000125826	RBCK1	-0.445796	-0.0654021	0.655745	0.023237	0.0918817	7.21325e-08	3.93426e-07	5	6	6	A2	Blood (GTEx)	EpiXcan	0.99343	gtex_bl	0.999981
3544	ENSG00000165714	BORCS5	0.445424	0.0576114	0.656013	0.0375306	0.100977	1.26099e-08	7.49681e-08	13	14	14	A2	Blood (GTEx)	EpiXcan	0.99343	gtex_bl	0.999981
3545	ENSG00000181982	CCDC149	-0.445396	-0.133041	0.656034	0.00426017	0.0195729	0.0149814	0.0418307	4	5	5	A2	Blood (GTEx)	EpiXcan	0.99343	gtex_bl	0.999981
3546	ENSG00000185838	GNB1L	-0.445049	-0.112776	0.656284	0.011874	0.0257097	0.00554951	0.0165555	10	16	16	A2	Blood (GTEx)	EpiXcan	0.99343	gtex_bl	0.999981
3547	ENSG00000074695	LMAN1	0.444479	0.0885015	0.656696	0.00584852	0.101211	1.54196e-08	9.06623e-08	15	22	22	A2	Blood (GTEx)	EpiXcan	0.99343	gtex_bl	0.999981
3548	ENSG00000237037	NDUFA6-AS1	0.444331	0.0816462	0.656803	0.0202065	0.0377383	0.000669536	0.00225962	9	11	11	A2	Blood (GTEx)	EpiXcan	0.99343	gtex_bl	0.999981
3549	ENSG00000166046	TCP11L2	-0.444138	-0.0228749	0.656943	0.0871676	0.0637987	9.7961e-06	4.18074e-05	71	81	81	A2	Blood (GTEx)	EpiXcan	0.99343	gtex_bl	0.999981
3550	ENSG00000008083	JARID2	-0.443688	-0.0615253	0.657268	0.0224221	0.0817821	2.7139e-07	1.38827e-06	10	11	11	A2	Blood (GTEx)	EpiXcan	0.99343	gtex_bl	0.999981
3551	ENSG00000134215	VAV3	-0.44356	0.00303727	0.657361	0.021926	0.0365814	0.000663487	0.00224091	29	36	36	A2	Blood (GTEx)	EpiXcan	0.99343	gtex_bl	0.999981
3552	ENSG00000157800	SLC37A3	0.443539	0.0502078	0.657376	0.0703465	0.142653	4.87439e-12	3.96036e-11	44	57	57	A2	Blood (GTEx)	EpiXcan	0.99343	gtex_bl	0.999981
3553	ENSG00000164758	MED30	-0.442929	-0.0688193	0.657817	0.046752	0.0202609	0.0126231	0.0357319	34	38	38	A2	Blood (GTEx)	EpiXcan	0.99343	gtex_bl	0.999981
3554	ENSG00000135905	DOCK10	0.44231	0.0269382	0.658265	0.103731	0.168093	5.60327e-14	5.38956e-13	35	41	41	A2	Blood (GTEx)	EpiXcan	0.99343	gtex_bl	0.999981
3555	ENSG00000006634	DBF4	0.442157	0.0990211	0.658376	0.00711857	0.0101442	0.0775961	0.190039	2	3	3	A2	Blood (GTEx)	EpiXcan	0.99343	gtex_bl	0.999981
3556	ENSG00000173193	PARP14	0.442011	0.0263182	0.658481	0.123763	0.204349	5.79388e-17	7.19034e-16	28	33	33	A2	Blood (GTEx)	EpiXcan	0.99343	gtex_bl	0.999981
3557	ENSG00000130513	GDF15	-0.441911	-0.0840929	0.658553	0.0177225	0.0920625	7.36759e-08	4.01516e-07	12	18	18	A2	Blood (GTEx)	EpiXcan	0.99343	gtex_bl	0.999981
3558	ENSG00000004660	CAMKK1	0.441867	0.0895332	0.658585	0.0349523	0.08388	3.17552e-07	1.61082e-06	6	11	11	A2	Blood (GTEx)	EpiXcan	0.99343	gtex_bl	0.999981
3559	ENSG00000138381	ASNSD1	-0.441787	-0.0164409	0.658644	0.227435	0.458129	1.79714e-46	1.43567e-44	13	17	17	A2	Blood (GTEx)	EpiXcan	0.99343	gtex_bl	0.999981
3560	ENSG00000153487	ING1	-0.4417	-0.133729	0.658706	0.00854484	0.0113358	0.0596543	0.14968	7	9	9	A2	Blood (GTEx)	EpiXcan	0.99343	gtex_bl	0.999981
3561	ENSG00000178996	SNX18	0.441156	0.232981	0.6591	0.00252851	0.0206869	0.0127218	0.0359884	1	1	1	A2	Blood (GTEx)	EpiXcan	0.99343	gtex_bl	0.999981
3562	ENSG00000165806	CASP7	-0.441062	-0.00171508	0.659168	0.235683	0.236976	8.24763e-20	1.26911e-18	99	118	118	A2	Blood (GTEx)	EpiXcan	0.99343	gtex_bl	0.999981
3563	ENSG00000177465	ACOT4	0.440095	0.143979	0.659869	0.00899144	0.154079	4.8886e-13	4.33348e-12	9	16	16	A2	Blood (GTEx)	EpiXcan	0.99343	gtex_bl	0.999981
3564	ENSG00000239282	CASTOR1	0.439764	0.0271126	0.660108	0.16599	0.296291	2.34088e-26	5.57906e-25	12	13	13	A2	Blood (GTEx)	EpiXcan	0.99343	gtex_bl	0.999981
3565	ENSG00000186111	PIP5K1C	0.439499	6.39425	0.6603	5.09813e-06	0.0975929	2.96529e-08	1.69132e-07	1	4	4	A2	Blood (GTEx)	EpiXcan	0.99343	gtex_bl	0.999981
3566	ENSG00000189306	RRP7A	-0.439294	-0.0393644	0.660449	0.115707	0.250184	3.22268e-22	5.93017e-21	53	77	77	A2	Blood (GTEx)	EpiXcan	0.99343	gtex_bl	0.999981
3567	ENSG00000103051	COG4	0.4392	0.0353262	0.660517	0.0612201	0.154466	9.74711e-13	8.42204e-12	15	21	21	A2	Blood (GTEx)	EpiXcan	0.99343	gtex_bl	0.999981
3568	ENSG00000222009	BTBD19	0.439061	0.0835945	0.660617	0.0126384	0.0248288	0.00643914	0.0190434	23	27	27	A2	Blood (GTEx)	EpiXcan	0.99343	gtex_bl	0.999981
3569	ENSG00000100300	TSPO	-0.43866	-0.0464919	0.660908	0.0335619	0.0826106	3.81691e-07	1.92156e-06	27	34	34	A2	Blood (GTEx)	EpiXcan	0.99343	gtex_bl	0.999981
3570	ENSG00000164237	CMBL	0.437582	0.00318492	0.661689	0.0585434	0.240341	5.38207e-21	9.00906e-20	21	27	27	A2	Blood (GTEx)	EpiXcan	0.99343	gtex_bl	0.999981
3571	ENSG00000104880	ARHGEF18	0.437577	0.0546138	0.661693	0.0741273	0.17114	3.69231e-14	3.59818e-13	40	54	54	A2	Blood (GTEx)	EpiXcan	0.99343	gtex_bl	0.999981
3572	ENSG00000054282	SDCCAG8	0.436965	0.0181253	0.662137	0.178801	0.257271	8.91951e-22	1.57819e-20	43	49	49	A2	Blood (GTEx)	EpiXcan	0.99343	gtex_bl	0.999981
3573	ENSG00000255310	AF131215.5	0.435805	0.0965192	0.662978	0.0169217	0.0793329	6.43522e-07	3.16331e-06	8	14	14	A2	Blood (GTEx)	EpiXcan	0.99343	gtex_bl	0.999981
3574	ENSG00000166971	AKTIP	-0.435639	-0.125561	0.663098	0.00474031	0.0219416	0.00986305	0.0284688	8	13	13	A2	Blood (GTEx)	EpiXcan	0.99343	gtex_bl	0.999981
3575	ENSG00000243244	STON1	0.435513	0.0875436	0.66319	0.00808516	0.0282848	0.00339438	0.0104078	15	20	20	A2	Blood (GTEx)	EpiXcan	0.99343	gtex_bl	0.999981
3576	ENSG00000246982	Z84485.1	0.435485	0.0290505	0.66321	0.0847225	0.283584	1.11067e-24	2.36323e-23	18	25	25	A2	Blood (GTEx)	EpiXcan	0.99343	gtex_bl	0.999981
3577	ENSG00000006453	BAIAP2L1	-0.435451	-0.135231	0.663235	0.00883506	0.0285447	0.00321445	0.00987883	7	7	7	A2	Blood (GTEx)	EpiXcan	0.99343	gtex_bl	0.999981
3578	ENSG00000147650	LRP12	0.435254	0.0872469	0.663378	0.0102929	0.0339999	0.00139001	0.00448357	3	3	3	A2	Blood (GTEx)	EpiXcan	0.99343	gtex_bl	0.999981
3579	ENSG00000182013	PNMA8A	-0.434562	-0.0939421	0.66388	0.00913029	0.0155313	0.0305634	0.0811112	11	15	15	A2	Blood (GTEx)	EpiXcan	0.99343	gtex_bl	0.999981
3580	ENSG00000054118	THRAP3	0.434288	0.156739	0.664079	0.00863406	0.0311816	0.00216932	0.00681407	12	13	13	A2	Blood (GTEx)	EpiXcan	0.99343	gtex_bl	0.999981
3581	ENSG00000004864	SLC25A13	0.433871	0.089489	0.664382	0.0150509	0.0352509	0.000741892	0.00248433	8	14	14	A2	Blood (GTEx)	EpiXcan	0.99343	gtex_bl	0.999981
3582	ENSG00000058453	CROCC	-0.433671	-0.0503048	0.664527	0.0686509	0.286937	1.03123e-24	2.20123e-23	39	49	49	A2	Blood (GTEx)	EpiXcan	0.99343	gtex_bl	0.999981
3583	ENSG00000172830	SSH3	0.433544	0.0227694	0.66462	0.121015	0.186597	1.32607e-16	1.59955e-15	16	20	20	A2	Blood (GTEx)	EpiXcan	0.99343	gtex_bl	0.999981
3584	ENSG00000174206	C12orf66	0.433338	0.038396	0.664769	0.0567244	0.0171637	0.0239643	0.0647969	51	61	61	A2	Blood (GTEx)	EpiXcan	0.99343	gtex_bl	0.999981
3585	ENSG00000184441	AP001062.1	-0.433313	-0.0453596	0.664787	0.0567325	0.21954	3.5049e-18	4.83546e-17	13	17	17	A2	Blood (GTEx)	EpiXcan	0.99343	gtex_bl	0.999981
3586	ENSG00000104814	MAP4K1	0.433235	0.144335	0.664844	0.00644721	0.0683034	2.80558e-06	1.2827e-05	18	23	23	A2	Blood (GTEx)	EpiXcan	0.99343	gtex_bl	0.999981
3587	ENSG00000064687	ABCA7	-0.433035	-0.0281362	0.664989	0.145465	0.290025	9.33718e-26	2.1221e-24	19	23	23	A2	Blood (GTEx)	EpiXcan	0.99343	gtex_bl	0.999981
3588	ENSG00000121067	SPOP	-0.433006	-0.0779211	0.66501	0.0205921	0.0131407	0.0478888	0.122626	21	25	25	A2	Blood (GTEx)	EpiXcan	0.99343	gtex_bl	0.999981
3589	ENSG00000136869	TLR4	0.432616	0.0243474	0.665294	0.209984	0.316429	3.81243e-28	1.01927e-26	6	6	6	A2	Blood (GTEx)	EpiXcan	0.99343	gtex_bl	0.999981
3590	ENSG00000166471	TMEM41B	-0.432164	-0.0439508	0.665622	0.0782279	0.185115	3.478e-16	4.01038e-15	15	18	18	A2	Blood (GTEx)	EpiXcan	0.99343	gtex_bl	0.999981
3591	ENSG00000101138	CSTF1	0.431606	0.159218	0.666028	0.0086416	0.0257478	0.00506847	0.0152088	6	8	8	A2	Blood (GTEx)	EpiXcan	0.99343	gtex_bl	0.999981
3592	ENSG00000090661	CERS4	0.431419	0.0626758	0.666164	0.0227438	0.153956	8.36044e-13	7.26623e-12	7	8	8	A2	Blood (GTEx)	EpiXcan	0.99343	gtex_bl	0.999981
3593	ENSG00000100147	CCDC134	-0.431399	-0.177369	0.666179	0.0164512	0.0979308	2.96252e-08	1.69065e-07	26	38	38	A2	Blood (GTEx)	EpiXcan	0.99343	gtex_bl	0.999981
3594	ENSG00000138399	FASTKD1	-0.431307	-0.095295	0.666245	0.018173	0.0305853	0.00226693	0.00710099	15	16	16	A2	Blood (GTEx)	EpiXcan	0.99343	gtex_bl	0.999981
3595	ENSG00000032389	EIPR1	0.431138	0.0352366	0.666368	0.0504612	0.0536038	5.58453e-05	0.000216265	21	24	24	A2	Blood (GTEx)	EpiXcan	0.99343	gtex_bl	0.999981
3596	ENSG00000161526	SAP30BP	0.430994	0.091797	0.666473	0.0114387	0.031599	0.00182185	0.00577873	5	8	8	A2	Blood (GTEx)	EpiXcan	0.99343	gtex_bl	0.999981
3597	ENSG00000163798	SLC4A1AP	-0.430992	-0.0418786	0.666474	0.0399491	0.101353	9.31824e-09	5.59976e-08	25	30	30	A2	Blood (GTEx)	EpiXcan	0.99343	gtex_bl	0.999981
3598	ENSG00000111846	GCNT2	0.430872	0.0408861	0.666561	0.0756216	0.163656	1.69903e-13	1.56755e-12	10	11	11	A2	Blood (GTEx)	EpiXcan	0.99343	gtex_bl	0.999981
3599	ENSG00000153814	JAZF1	0.43063	0.0377337	0.666738	0.106297	0.172318	3.50861e-14	3.43673e-13	44	58	58	A2	Blood (GTEx)	EpiXcan	0.99343	gtex_bl	0.999981
3600	ENSG00000213024	NUP62	-0.429921	-0.242162	0.667253	0.00358454	0.0225714	0.00925606	0.0268038	4	5	5	A2	Blood (GTEx)	EpiXcan	0.99343	gtex_bl	0.999981
3601	ENSG00000273151	AC073957.3	0.42987	0.0662098	0.66729	0.0515065	0.0890061	1.08979e-07	5.80625e-07	21	28	28	A2	Blood (GTEx)	EpiXcan	0.99343	gtex_bl	0.999981
3602	ENSG00000272379	AL008729.2	0.429804	0.0176989	0.667339	0.0625908	0.128829	7.79776e-11	5.67849e-10	53	65	65	A2	Blood (GTEx)	EpiXcan	0.99343	gtex_bl	0.999981
3603	ENSG00000163545	NUAK2	-0.429546	-0.0425867	0.667526	0.0391939	0.116867	1.05674e-09	7.0139e-09	13	18	18	A2	Blood (GTEx)	EpiXcan	0.99343	gtex_bl	0.999981
3604	ENSG00000141994	DUS3L	0.429347	0.0208912	0.667671	0.110087	0.207509	3.25568e-17	4.11696e-16	22	24	24	A2	Blood (GTEx)	EpiXcan	0.99343	gtex_bl	0.999981
3605	ENSG00000183172	SMDT1	-0.429211	-0.0152812	0.66777	0.35237	0.57705	3.81604e-65	9.25632e-63	42	51	51	A2	Blood (GTEx)	EpiXcan	0.99343	gtex_bl	0.999981
3606	ENSG00000185442	FAM174B	0.428956	0.0197552	0.667955	0.163317	0.107646	4.74579e-09	2.95168e-08	105	130	130	A2	Blood (GTEx)	EpiXcan	0.99343	gtex_bl	0.999981
3607	ENSG00000038210	PI4K2B	-0.428885	-0.041857	0.668007	0.0328196	0.0933374	3.61692e-08	2.04463e-07	8	8	8	A2	Blood (GTEx)	EpiXcan	0.99343	gtex_bl	0.999981
3608	ENSG00000213983	AP1G2	0.42828	0.0254257	0.668447	0.238204	0.273615	1.24736e-25	2.82052e-24	42	50	50	A2	Blood (GTEx)	EpiXcan	0.99343	gtex_bl	0.999981
3609	ENSG00000129083	COPB1	-0.427704	-0.0340285	0.668867	0.070695	0.169408	2.50209e-14	2.48551e-13	9	9	9	A2	Blood (GTEx)	EpiXcan	0.99343	gtex_bl	0.999981
3610	ENSG00000166578	IQCD	-0.427488	-0.0754979	0.669024	0.00962457	0.0110964	0.0672959	0.167156	11	12	12	A2	Blood (GTEx)	EpiXcan	0.99343	gtex_bl	0.999981
3611	ENSG00000171160	MORN4	0.427327	0.0491115	0.669141	0.0251018	0.0136079	0.0438642	0.113124	15	15	15	A2	Blood (GTEx)	EpiXcan	0.99343	gtex_bl	0.999981
3612	ENSG00000112357	PEX7	0.427079	0.070916	0.669322	0.0122873	0.0130051	0.0500598	0.127598	20	24	24	A2	Blood (GTEx)	EpiXcan	0.99343	gtex_bl	0.999981
3613	ENSG00000151498	ACAD8	-0.426947	-0.0141366	0.669418	0.209516	0.226856	4.59604e-20	7.23916e-19	59	69	69	A2	Blood (GTEx)	EpiXcan	0.99343	gtex_bl	0.999981
3614	ENSG00000134324	LPIN1	0.426514	0.0322796	0.669733	0.147422	0.215092	4.08729e-18	5.58694e-17	28	31	31	A2	Blood (GTEx)	EpiXcan	0.99343	gtex_bl	0.999981
3615	ENSG00000156853	ZNF689	-0.425819	-0.18025	0.67024	0.00465754	0.013143	0.0468412	0.120267	4	6	6	A2	Blood (GTEx)	EpiXcan	0.99343	gtex_bl	0.999981
3616	ENSG00000157191	NECAP2	-0.425615	-0.0470772	0.670389	0.038878	0.159256	3.67131e-13	3.2916e-12	12	19	19	A2	Blood (GTEx)	EpiXcan	0.99343	gtex_bl	0.999981
3617	ENSG00000176533	GNG7	0.42514	0.0975021	0.670734	0.01378	0.027756	0.00374167	0.0114306	16	19	19	A2	Blood (GTEx)	EpiXcan	0.99343	gtex_bl	0.999981
3618	ENSG00000122390	NAA60	0.424855	0.0678066	0.670943	0.0269313	0.0377641	0.00069917	0.00235427	19	24	24	A2	Blood (GTEx)	EpiXcan	0.99343	gtex_bl	0.999981
3619	ENSG00000131558	EXOC4	0.424367	0.0442923	0.671298	0.0232941	0.0580357	2.33709e-05	9.52033e-05	17	24	24	A2	Blood (GTEx)	EpiXcan	0.99343	gtex_bl	0.999981
3620	ENSG00000226479	TMEM185B	-0.424365	-0.0775887	0.6713	0.037386	0.0190885	0.0125741	0.0356085	44	57	57	A2	Blood (GTEx)	EpiXcan	0.99343	gtex_bl	0.999981
3621	ENSG00000185163	DDX51	0.423494	0.0622015	0.671935	0.0365557	0.0288366	0.00324204	0.00996132	27	31	31	A2	Blood (GTEx)	EpiXcan	0.99343	gtex_bl	0.999981
3622	ENSG00000092140	G2E3	-0.423101	-0.276376	0.672222	0.00560411	0.0301227	0.00248041	0.00773337	4	4	4	A2	Blood (GTEx)	EpiXcan	0.99343	gtex_bl	0.999981
3623	ENSG00000248334	WHAMMP2	0.422908	0.0627647	0.672363	0.0194025	0.131292	5.18671e-11	3.83144e-10	14	27	27	A2	Blood (GTEx)	EpiXcan	0.99343	gtex_bl	0.999981
3624	ENSG00000101400	SNTA1	-0.422654	-0.0394927	0.672548	0.0534351	0.0969669	3.45351e-08	1.9564e-07	16	18	18	A2	Blood (GTEx)	EpiXcan	0.99343	gtex_bl	0.999981
3625	ENSG00000129667	RHBDF2	0.422635	0.0165949	0.672562	0.00399848	0.0443635	0.000226875	0.000813641	11	16	16	A2	Blood (GTEx)	EpiXcan	0.99343	gtex_bl	0.999981
3626	ENSG00000148719	DNAJB12	-0.422632	-0.0833264	0.672564	0.0114706	0.0347298	0.00122862	0.00399392	7	9	9	A2	Blood (GTEx)	EpiXcan	0.99343	gtex_bl	0.999981
3627	ENSG00000123684	LPGAT1	0.422501	0.0232298	0.672659	0.00618725	0.0606936	1.231e-05	5.18561e-05	12	14	14	A2	Blood (GTEx)	EpiXcan	0.99343	gtex_bl	0.999981
3628	ENSG00000261770	AC006504.1	0.4223	0.0279105	0.672806	0.095892	0.202397	6.34425e-17	7.83691e-16	16	22	22	A2	Blood (GTEx)	EpiXcan	0.99343	gtex_bl	0.999981
3629	ENSG00000020922	MRE11	0.421885	0.0156085	0.673109	0.195506	0.32313	2.26066e-28	6.11753e-27	18	23	23	A2	Blood (GTEx)	EpiXcan	0.99343	gtex_bl	0.999981
3630	ENSG00000205269	TMEM170B	-0.421686	-0.0322684	0.673254	0.0598085	0.173734	3.18455e-14	3.1285e-13	21	23	23	A2	Blood (GTEx)	EpiXcan	0.99343	gtex_bl	0.999981
3631	ENSG00000138376	BARD1	0.421477	0.0237309	0.673407	0.110768	0.227793	6.2437e-19	9.09359e-18	28	38	38	A2	Blood (GTEx)	EpiXcan	0.99343	gtex_bl	0.999981
3632	ENSG00000219481	NBPF1	-0.421071	-0.0541187	0.673703	0.0846384	0.140846	1.05327e-11	8.34419e-11	74	100	100	A2	Blood (GTEx)	EpiXcan	0.99343	gtex_bl	0.999981
3633	ENSG00000154122	ANKH	-0.420759	-0.0186587	0.673931	0.157324	0.203933	2.83692e-17	3.59766e-16	50	65	65	A2	Blood (GTEx)	EpiXcan	0.99343	gtex_bl	0.999981
3634	ENSG00000169490	TM2D2	0.420687	0.0626147	0.673984	0.0343718	0.050997	6.55262e-05	0.000251999	17	23	23	A2	Blood (GTEx)	EpiXcan	0.99343	gtex_bl	0.999981
3635	ENSG00000033178	UBA6	-0.420485	-0.0299443	0.674131	0.0808509	0.172258	9.73269e-15	9.90418e-14	6	7	7	A2	Blood (GTEx)	EpiXcan	0.99343	gtex_bl	0.999981
3636	ENSG00000204681	GABBR1	-0.420002	-0.0384524	0.674484	0.0477479	0.0691888	3.13248e-06	1.42193e-05	27	35	35	A2	Blood (GTEx)	EpiXcan	0.99343	gtex_bl	0.999981
3637	ENSG00000103966	EHD4	-0.418893	-0.0544724	0.675294	0.0125346	0.0698977	2.66206e-06	1.22043e-05	26	35	35	A2	Blood (GTEx)	EpiXcan	0.99343	gtex_bl	0.999981
3638	ENSG00000138449	SLC40A1	-0.418523	-0.135641	0.675565	0.00390377	0.0252614	0.00567785	0.0169043	3	5	5	A2	Blood (GTEx)	EpiXcan	0.99343	gtex_bl	0.999981
3639	ENSG00000160993	ALKBH4	-0.418516	-0.0535596	0.67557	0.0647073	0.164684	1.36182e-13	1.26872e-12	22	24	24	A2	Blood (GTEx)	EpiXcan	0.99343	gtex_bl	0.999981
3640	ENSG00000140943	MBTPS1	0.418415	0.0553917	0.675643	0.0497303	0.148775	1.84166e-12	1.55209e-11	40	53	53	A2	Blood (GTEx)	EpiXcan	0.99343	gtex_bl	0.999981
3641	ENSG00000110651	CD81	0.417506	0.0239776	0.676308	0.0427884	0.0282228	0.00349869	0.0107104	24	29	29	A2	Blood (GTEx)	EpiXcan	0.99343	gtex_bl	0.999981
3642	ENSG00000173852	DPY19L1	0.417464	0.0465271	0.676339	0.0643942	0.164494	1.22848e-13	1.14931e-12	33	39	39	A2	Blood (GTEx)	EpiXcan	0.99343	gtex_bl	0.999981
3643	ENSG00000049167	ERCC8	-0.417271	-0.0874748	0.67648	0.0147303	0.0229811	0.0088428	0.025674	8	10	10	A2	Blood (GTEx)	EpiXcan	0.99343	gtex_bl	0.999981
3644	ENSG00000139998	RAB15	-0.417242	-0.0352766	0.676501	0.0780284	0.0683515	2.68595e-06	1.23054e-05	25	27	27	A2	Blood (GTEx)	EpiXcan	0.99343	gtex_bl	0.999981
3645	ENSG00000186812	ZNF397	-0.417066	-0.0362754	0.67663	0.0458846	0.032964	0.00153353	0.00491445	22	34	34	A2	Blood (GTEx)	EpiXcan	0.99343	gtex_bl	0.999981
3646	ENSG00000151692	RNF144A	0.416812	0.0728824	0.676816	0.0260305	0.0815625	3.21109e-07	1.62701e-06	8	9	9	A2	Blood (GTEx)	EpiXcan	0.99343	gtex_bl	0.999981
3647	ENSG00000104518	GSDMD	0.416448	0.0120521	0.677082	0.11111	0.23048	6.16055e-20	9.60138e-19	22	25	25	A2	Blood (GTEx)	EpiXcan	0.99343	gtex_bl	0.999981
3648	ENSG00000198677	TTC37	0.416215	0.0225498	0.677253	0.138472	0.289603	1.7936e-25	4.01484e-24	29	31	31	A2	Blood (GTEx)	EpiXcan	0.99343	gtex_bl	0.999981
3649	ENSG00000101558	VAPA	0.416	0.0308921	0.67741	0.0845572	0.157086	2.7699e-13	2.51383e-12	16	21	21	A2	Blood (GTEx)	EpiXcan	0.99343	gtex_bl	0.999981
3650	ENSG00000111237	VPS29	0.41574	0.0484947	0.6776	0.0558655	0.0790711	6.9026e-07	3.3806e-06	27	31	31	A2	Blood (GTEx)	EpiXcan	0.99343	gtex_bl	0.999981
3651	ENSG00000079950	STX7	-0.415616	-0.049303	0.677691	0.0486993	0.0840699	3.15132e-07	1.59976e-06	20	25	25	A2	Blood (GTEx)	EpiXcan	0.99343	gtex_bl	0.999981
3652	ENSG00000178449	COX14	-0.415312	-0.0776904	0.677914	0.0164616	0.0222368	0.00871438	0.0253176	22	31	31	A2	Blood (GTEx)	EpiXcan	0.99343	gtex_bl	0.999981
3653	ENSG00000239887	C1orf226	0.41497	0.0124623	0.678164	0.0762897	0.0461443	0.000102102	0.000382486	50	62	62	A2	Blood (GTEx)	EpiXcan	0.99343	gtex_bl	0.999981
3654	ENSG00000198133	TMEM229B	-0.414963	-0.0391753	0.678169	0.0515538	0.0509561	7.92276e-05	0.000300875	13	16	16	A2	Blood (GTEx)	EpiXcan	0.99343	gtex_bl	0.999981
3655	ENSG00000121417	ZNF211	-0.414859	-0.0272479	0.678245	0.0942221	0.176291	1.53557e-14	1.54612e-13	25	31	31	A2	Blood (GTEx)	EpiXcan	0.99343	gtex_bl	0.999981
3656	ENSG00000196653	ZNF502	0.414348	0.0215249	0.678619	0.18382	0.275737	8.70818e-24	1.74438e-22	21	21	21	A2	Blood (GTEx)	EpiXcan	0.99343	gtex_bl	0.999981
3657	ENSG00000178700	DHFR2	0.414293	0.0748856	0.67866	0.0142447	0.0244293	0.0069415	0.0204294	7	11	11	A2	Blood (GTEx)	EpiXcan	0.99343	gtex_bl	0.999981
3658	ENSG00000145217	SLC26A1	-0.414127	-0.0285327	0.678781	0.0886781	0.258496	4.9839e-22	9.00952e-21	42	54	54	A2	Blood (GTEx)	EpiXcan	0.99343	gtex_bl	0.999981
3659	ENSG00000246089	AC016065.1	0.413779	0.0760945	0.679036	0.0168461	0.0900173	6.08544e-08	3.33686e-07	6	8	8	A2	Blood (GTEx)	EpiXcan	0.99343	gtex_bl	0.999981
3660	ENSG00000169682	SPNS1	-0.413686	-0.0394131	0.679104	0.0774987	0.346534	6.24201e-31	1.99222e-29	42	70	70	A2	Blood (GTEx)	EpiXcan	0.99343	gtex_bl	0.999981
3661	ENSG00000151789	ZNF385D	-0.413444	-0.122865	0.679282	0.0042591	0.038308	0.000623412	0.00211554	5	6	6	A2	Blood (GTEx)	EpiXcan	0.99343	gtex_bl	0.999981
3662	ENSG00000205746	AC126755.1	0.413198	0.761079	0.679462	0.000124112	0.0310982	0.00227313	0.00711874	14	26	26	A2	Blood (GTEx)	EpiXcan	0.99343	gtex_bl	0.999981
3663	ENSG00000073803	MAP3K13	0.413136	0.0260508	0.679507	0.128729	0.229088	5.77615e-20	9.04456e-19	29	40	40	A2	Blood (GTEx)	EpiXcan	0.99343	gtex_bl	0.999981
3664	ENSG00000101574	METTL4	0.413094	0.148085	0.679538	0.00959111	0.140075	1.25258e-11	9.85881e-11	19	30	30	A2	Blood (GTEx)	EpiXcan	0.99343	gtex_bl	0.999981
3665	ENSG00000119414	PPP6C	0.41307	0.0793287	0.679555	0.0124875	0.0160706	0.0255845	0.0689123	6	9	9	A2	Blood (GTEx)	EpiXcan	0.99343	gtex_bl	0.999981
3666	ENSG00000261505	AL031714.1	-0.412966	-0.090998	0.679632	0.0132321	0.0279154	0.00347269	0.0106381	14	19	19	A2	Blood (GTEx)	EpiXcan	0.99343	gtex_bl	0.999981
3667	ENSG00000185485	SDHAP1	0.412935	0.0961622	0.679654	0.0402625	0.188269	4.35876e-16	4.96162e-15	19	34	34	A2	Blood (GTEx)	EpiXcan	0.99343	gtex_bl	0.999981
3668	ENSG00000072778	ACADVL	-0.412815	-0.0404131	0.679742	0.0364103	0.093266	6.64516e-08	3.63332e-07	3	3	3	A2	Blood (GTEx)	EpiXcan	0.99343	gtex_bl	0.999981
3669	ENSG00000150787	PTS	0.412016	0.0688413	0.680328	0.010844	0.0283591	0.00334651	0.0102634	7	8	8	A2	Blood (GTEx)	EpiXcan	0.99343	gtex_bl	0.999981
3670	ENSG00000119725	ZNF410	0.412014	0.160708	0.680329	0.00243252	0.0397203	0.000460959	0.001594	7	9	9	A2	Blood (GTEx)	EpiXcan	0.99343	gtex_bl	0.999981
3671	ENSG00000105607	GCDH	-0.41166	-0.0378837	0.680588	0.092805	0.186554	1.7081e-15	1.85266e-14	36	40	40	A2	Blood (GTEx)	EpiXcan	0.99343	gtex_bl	0.999981
3672	ENSG00000170638	TRABD	-0.411353	-0.0242756	0.680813	0.104916	0.258619	8.4819e-22	1.50275e-20	17	23	23	A2	Blood (GTEx)	EpiXcan	0.99343	gtex_bl	0.999981
3673	ENSG00000106853	PTGR1	0.411027	0.0330206	0.681053	0.0368355	0.0995354	1.92364e-08	1.11725e-07	12	13	13	A2	Blood (GTEx)	EpiXcan	0.99343	gtex_bl	0.999981
3674	ENSG00000103249	CLCN7	-0.410945	-0.0197984	0.681113	0.242839	0.359398	6.02373e-33	2.16611e-31	44	62	62	A2	Blood (GTEx)	EpiXcan	0.99343	gtex_bl	0.999981
3675	ENSG00000186184	POLR1D	-0.410925	-0.0336967	0.681128	0.0913255	0.232485	1.20737e-19	1.83667e-18	37	49	49	A2	Blood (GTEx)	EpiXcan	0.99343	gtex_bl	0.999981
3676	ENSG00000099814	CEP170B	0.410824	0.0192575	0.681202	0.0964765	0.162952	2.298e-13	2.0984e-12	44	58	58	A2	Blood (GTEx)	EpiXcan	0.99343	gtex_bl	0.999981
3677	ENSG00000085377	PREP	-0.41048	-0.0746353	0.681454	0.0191657	0.0790577	6.02866e-07	2.96784e-06	5	5	5	A2	Blood (GTEx)	EpiXcan	0.99343	gtex_bl	0.999981
3678	ENSG00000225151	GOLGA2P7	-0.410412	-0.0254434	0.681504	0.0582792	0.0975647	2.29161e-08	1.32119e-07	31	36	36	A2	Blood (GTEx)	EpiXcan	0.99343	gtex_bl	0.999981
3679	ENSG00000130227	XPO7	-0.40965	-0.159575	0.682063	0.00522861	0.0135826	0.0425541	0.110086	12	16	16	A2	Blood (GTEx)	EpiXcan	0.99343	gtex_bl	0.999981
3680	ENSG00000107736	CDH23	0.409504	0.0604687	0.68217	0.0141506	0.108516	4.35255e-09	2.71724e-08	15	20	20	A2	Blood (GTEx)	EpiXcan	0.99343	gtex_bl	0.999981
3681	ENSG00000140450	ARRDC4	-0.409151	-0.020154	0.682429	0.221221	0.470517	2.69996e-48	2.45035e-46	28	33	33	A2	Blood (GTEx)	EpiXcan	0.99343	gtex_bl	0.999981
3682	ENSG00000198093	ZNF649	0.40914	0.0674384	0.682437	0.0224865	0.0258938	0.00508205	0.0152412	20	24	24	A2	Blood (GTEx)	EpiXcan	0.99343	gtex_bl	0.999981
3683	ENSG00000124098	FAM210B	-0.408659	-0.0858814	0.68279	0.0189149	0.01292	0.050427	0.128411	25	31	31	A2	Blood (GTEx)	EpiXcan	0.99343	gtex_bl	0.999981
3684	ENSG00000244038	DDOST	-0.408213	-0.0788605	0.683118	0.0126612	0.0290169	0.00317748	0.00977647	17	20	20	A2	Blood (GTEx)	EpiXcan	0.99343	gtex_bl	0.999981
3685	ENSG00000133256	PDE6B	0.407991	0.0637482	0.683281	0.0130831	0.0343294	0.00123821	0.00402312	13	16	16	A2	Blood (GTEx)	EpiXcan	0.99343	gtex_bl	0.999981
3686	ENSG00000064666	CNN2	-0.407794	-0.028745	0.683425	0.1241	0.331012	1.69854e-29	4.95847e-28	13	21	21	A2	Blood (GTEx)	EpiXcan	0.99343	gtex_bl	0.999981
3687	ENSG00000182885	ADGRG3	0.407617	0.0418354	0.683555	0.0382128	0.115014	6.4538e-10	4.3595e-09	25	31	31	A2	Blood (GTEx)	EpiXcan	0.99343	gtex_bl	0.999981
3688	ENSG00000146426	TIAM2	0.407484	0.028432	0.683653	0.226077	0.339244	2.55417e-30	7.86956e-29	21	24	24	A2	Blood (GTEx)	EpiXcan	0.99343	gtex_bl	0.999981
3689	ENSG00000108846	ABCC3	-0.407093	-0.0430924	0.68394	0.0563396	0.244545	1.63492e-20	2.6567e-19	40	55	55	A2	Blood (GTEx)	EpiXcan	0.99343	gtex_bl	0.999981
3690	ENSG00000157578	LCA5L	0.406777	0.0419159	0.684171	0.0324138	0.150475	1.09952e-13	1.03374e-12	13	18	18	A2	Blood (GTEx)	EpiXcan	0.99343	gtex_bl	0.999981
3691	ENSG00000162729	IGSF8	0.406698	0.0413132	0.68423	0.0477997	0.0934906	5.55865e-08	3.06058e-07	17	17	17	A2	Blood (GTEx)	EpiXcan	0.99343	gtex_bl	0.999981
3692	ENSG00000213713	PIGCP1	-0.406445	-0.015276	0.684415	0.094125	0.188008	1.91581e-15	2.07122e-14	34	38	38	A2	Blood (GTEx)	EpiXcan	0.99343	gtex_bl	0.999981
3693	ENSG00000186715	MST1L	-0.40617	-0.0214294	0.684617	0.0291709	0.195061	3.1236e-16	3.61736e-15	29	45	45	A2	Blood (GTEx)	EpiXcan	0.99343	gtex_bl	0.999981
3694	ENSG00000196177	ACADSB	-0.406168	-0.100757	0.684619	0.013072	0.0446305	0.000233258	0.000835631	9	11	11	A2	Blood (GTEx)	EpiXcan	0.99343	gtex_bl	0.999981
3695	ENSG00000105426	PTPRS	-0.406124	-0.0544681	0.684652	0.046229	0.0153	0.0321736	0.0850966	35	44	44	A2	Blood (GTEx)	EpiXcan	0.99343	gtex_bl	0.999981
3696	ENSG00000026950	BTN3A1	-0.406112	-0.0362418	0.68466	0.0621054	0.105599	3.55205e-09	2.23317e-08	21	27	27	A2	Blood (GTEx)	EpiXcan	0.99343	gtex_bl	0.999981
3697	ENSG00000136856	SLC2A8	0.405747	0.0322843	0.684928	0.039034	0.0413688	0.000359949	0.00125643	18	21	21	A2	Blood (GTEx)	EpiXcan	0.99343	gtex_bl	0.999981
3698	ENSG00000118855	MFSD1	-0.40568	-0.0583393	0.684978	0.0175573	0.039099	0.000516188	0.00177349	10	10	10	A2	Blood (GTEx)	EpiXcan	0.99343	gtex_bl	0.999981
3699	ENSG00000139574	NPFF	-0.405378	-0.135993	0.6852	0.0101537	0.0455818	0.000202012	0.0007278	1	1	1	A2	Blood (GTEx)	EpiXcan	0.99343	gtex_bl	0.999981
3700	ENSG00000139926	FRMD6	0.405289	0.135535	0.685265	0.00610019	0.010376	0.0770046	0.188741	5	5	5	A2	Blood (GTEx)	EpiXcan	0.99343	gtex_bl	0.999981
3701	ENSG00000107816	LZTS2	-0.405151	-0.0764589	0.685367	0.0322113	0.016539	0.026018	0.0700092	24	27	27	A2	Blood (GTEx)	EpiXcan	0.99343	gtex_bl	0.999981
3702	ENSG00000203797	DDO	-0.404955	-0.0218517	0.685511	0.108664	0.226249	5.83588e-19	8.51822e-18	8	9	9	A2	Blood (GTEx)	EpiXcan	0.99343	gtex_bl	0.999981
3703	ENSG00000250903	GMDS-AS1	0.404725	0.0785524	0.68568	0.0254746	0.0477307	0.000135099	0.000498854	19	21	21	A2	Blood (GTEx)	EpiXcan	0.99343	gtex_bl	0.999981
3704	ENSG00000196705	ZNF431	0.404621	0.0334941	0.685756	0.0523862	0.436962	1.20485e-43	8.37182e-42	23	30	30	A2	Blood (GTEx)	EpiXcan	0.99343	gtex_bl	0.999981
3705	ENSG00000177570	SAMD12	-0.40451	-0.0319451	0.685838	0.109542	0.209053	1.66537e-17	2.15916e-16	28	37	37	A2	Blood (GTEx)	EpiXcan	0.99343	gtex_bl	0.999981
3706	ENSG00000169413	RNASE6	-0.404281	-0.0339244	0.686006	0.0909035	0.21333	9.39176e-18	1.24672e-16	6	9	9	A2	Blood (GTEx)	EpiXcan	0.99343	gtex_bl	0.999981
3707	ENSG00000070190	DAPP1	-0.404221	-0.024609	0.68605	0.0984211	0.199888	1.77361e-16	2.12022e-15	16	20	20	A2	Blood (GTEx)	EpiXcan	0.99343	gtex_bl	0.999981
3708	ENSG00000073614	KDM5A	0.404053	0.0420154	0.686173	0.0427823	0.224903	2.64022e-19	3.93116e-18	12	20	20	A2	Blood (GTEx)	EpiXcan	0.99343	gtex_bl	0.999981
3709	ENSG00000133574	GIMAP4	-0.404035	-0.0434403	0.686187	0.0309128	0.0533675	4.78889e-05	0.000186645	21	22	22	A2	Blood (GTEx)	EpiXcan	0.99343	gtex_bl	0.999981
3710	ENSG00000144354	CDCA7	0.403801	0.0909902	0.686359	0.00399989	0.0314578	0.00212453	0.00668474	16	19	19	A2	Blood (GTEx)	EpiXcan	0.99343	gtex_bl	0.999981
3711	ENSG00000228716	DHFR	0.403708	0.0158484	0.686428	0.304806	0.443533	1.85893e-44	1.37016e-42	54	59	59	A2	Blood (GTEx)	EpiXcan	0.99343	gtex_bl	0.999981
3712	ENSG00000105854	PON2	0.40366	0.0647287	0.686463	0.0196446	0.0417467	0.000301779	0.00106565	18	20	20	A2	Blood (GTEx)	EpiXcan	0.99343	gtex_bl	0.999981
3713	ENSG00000136044	APPL2	0.403595	0.0461782	0.68651	0.0649124	0.140333	1.48503e-11	1.15994e-10	14	15	15	A2	Blood (GTEx)	EpiXcan	0.99343	gtex_bl	0.999981
3714	ENSG00000165730	STOX1	0.403374	0.0176726	0.686673	0.257764	0.269882	7.72107e-24	1.55599e-22	56	58	58	A2	Blood (GTEx)	EpiXcan	0.99343	gtex_bl	0.999981
3715	ENSG00000183255	PTTG1IP	0.40306	0.0415666	0.686904	0.0529867	0.11518	1.35293e-09	8.87385e-09	26	34	34	A2	Blood (GTEx)	EpiXcan	0.99343	gtex_bl	0.999981
3716	ENSG00000131634	TMEM204	0.402637	0.0142203	0.687215	0.334038	0.465185	1.37531e-46	1.112e-44	26	29	29	A2	Blood (GTEx)	EpiXcan	0.99343	gtex_bl	0.999981
3717	ENSG00000086102	NFX1	0.402326	0.0416062	0.687444	0.0391977	0.117355	9.90605e-10	6.59135e-09	11	15	15	A2	Blood (GTEx)	EpiXcan	0.99343	gtex_bl	0.999981
3718	ENSG00000151376	ME3	0.402283	0.00975567	0.687475	0.0639733	0.193032	9.52544e-17	1.16373e-15	28	39	39	A2	Blood (GTEx)	EpiXcan	0.99343	gtex_bl	0.999981
3719	ENSG00000140848	CPNE2	0.402163	0.0239898	0.687564	0.107531	0.128885	4.88438e-11	3.61813e-10	29	38	38	A2	Blood (GTEx)	EpiXcan	0.99343	gtex_bl	0.999981
3720	ENSG00000100023	PPIL2	0.402135	0.0630111	0.687585	0.0324718	0.0732113	1.66235e-06	7.82823e-06	12	15	15	A2	Blood (GTEx)	EpiXcan	0.99343	gtex_bl	0.999981
3721	ENSG00000138085	ATRAID	-0.401607	-0.0582284	0.687974	0.0164851	0.0767992	6.70506e-07	3.2899e-06	6	8	8	A2	Blood (GTEx)	EpiXcan	0.99343	gtex_bl	0.999981
3722	ENSG00000189337	KAZN	0.401586	0.0202227	0.687989	0.220346	0.464702	6.99573e-47	5.7969e-45	79	105	105	A2	Blood (GTEx)	EpiXcan	0.99343	gtex_bl	0.999981
3723	ENSG00000267796	LIN37	0.401522	0.0946594	0.688036	0.0185652	0.0440827	0.000225961	0.00081058	12	16	16	A2	Blood (GTEx)	EpiXcan	0.99343	gtex_bl	0.999981
3724	ENSG00000006118	TMEM132A	0.401451	0.086322	0.688088	0.0348233	0.0215959	0.0111195	0.0317521	45	60	60	A2	Blood (GTEx)	EpiXcan	0.99343	gtex_bl	0.999981
3725	ENSG00000137944	KYAT3	-0.401443	-0.0261202	0.688094	0.104481	0.242933	3.61032e-21	6.12012e-20	29	35	35	A2	Blood (GTEx)	EpiXcan	0.99343	gtex_bl	0.999981
3726	ENSG00000137074	APTX	0.401125	0.0767251	0.688328	0.0447594	0.0392673	0.000500842	0.00172121	37	46	46	A2	Blood (GTEx)	EpiXcan	0.99343	gtex_bl	0.999981
3727	ENSG00000023171	GRAMD1B	0.400762	0.0571974	0.688595	0.0304469	0.0484199	0.000119249	0.000443024	19	19	19	A2	Blood (GTEx)	EpiXcan	0.99343	gtex_bl	0.999981
3728	ENSG00000131626	PPFIA1	-0.400356	-0.0421704	0.688894	0.103903	0.0445921	0.000199958	0.000720595	87	108	108	A2	Blood (GTEx)	EpiXcan	0.99343	gtex_bl	0.999981
3729	ENSG00000187134	AKR1C1	0.400311	0.0517894	0.688927	0.0831867	0.276916	2.38256e-24	4.98209e-23	41	60	60	A2	Blood (GTEx)	EpiXcan	0.99343	gtex_bl	0.999981
3730	ENSG00000164896	FASTK	-0.400247	-0.0860325	0.688975	0.00756389	0.0104833	0.0776051	0.190039	6	7	7	A2	Blood (GTEx)	EpiXcan	0.99343	gtex_bl	0.999981
3731	ENSG00000127989	MTERF1	0.399272	0.105789	0.689693	0.0109892	0.0178103	0.0205811	0.0561268	10	13	13	A2	Blood (GTEx)	EpiXcan	0.99343	gtex_bl	0.999981
3732	ENSG00000186818	LILRB4	0.399208	0.0558222	0.68974	0.0601096	0.176202	1.82696e-14	1.82436e-13	18	25	25	A2	Blood (GTEx)	EpiXcan	0.99343	gtex_bl	0.999981
3733	ENSG00000182093	WRB	0.398903	0.0267267	0.689965	0.0568095	0.254951	4.88789e-23	9.43695e-22	15	23	23	A2	Blood (GTEx)	EpiXcan	0.99343	gtex_bl	0.999981
3734	ENSG00000119778	ATAD2B	-0.3989	-0.0219312	0.689967	0.0660917	0.0545642	3.02618e-05	0.000121238	43	53	53	A2	Blood (GTEx)	EpiXcan	0.99343	gtex_bl	0.999981
3735	ENSG00000104450	SPAG1	-0.398875	-0.0339793	0.689986	0.0517356	0.155222	7.26802e-13	6.33329e-12	10	13	13	A2	Blood (GTEx)	EpiXcan	0.99343	gtex_bl	0.999981
3736	ENSG00000100417	PMM1	0.398859	0.0279817	0.689997	0.100273	0.188383	9.85058e-17	1.20015e-15	23	31	31	A2	Blood (GTEx)	EpiXcan	0.99343	gtex_bl	0.999981
3737	ENSG00000127511	SIN3B	-0.398696	-0.0458418	0.690117	0.0584678	0.115667	6.07066e-10	4.10485e-09	6	9	9	A2	Blood (GTEx)	EpiXcan	0.99343	gtex_bl	0.999981
3738	ENSG00000166689	PLEKHA7	0.398637	0.0728994	0.690161	0.0171398	0.0659786	6.36625e-06	2.77375e-05	6	6	6	A2	Blood (GTEx)	EpiXcan	0.99343	gtex_bl	0.999981
3739	ENSG00000244509	APOBEC3C	0.398188	0.0474994	0.690492	0.0769075	0.116455	8.36998e-10	5.61125e-09	28	33	33	A2	Blood (GTEx)	EpiXcan	0.99343	gtex_bl	0.999981
3740	ENSG00000144895	EIF2A	-0.398134	-0.0352717	0.690531	0.125685	0.230272	1.00952e-19	1.54449e-18	31	37	37	A2	Blood (GTEx)	EpiXcan	0.99343	gtex_bl	0.999981
3741	ENSG00000198001	IRAK4	-0.398133	-0.0319473	0.690532	0.0249261	0.0474471	0.000126125	0.000467138	21	24	24	A2	Blood (GTEx)	EpiXcan	0.99343	gtex_bl	0.999981
3742	ENSG00000221890	NPTXR	-0.397432	-0.0294715	0.691049	0.0524596	0.214509	4.05669e-18	5.5508e-17	32	38	38	A2	Blood (GTEx)	EpiXcan	0.99343	gtex_bl	0.999981
3743	ENSG00000225889	AC012368.1	-0.397199	-0.0243651	0.69122	0.133006	0.238822	3.08875e-20	4.9173e-19	20	27	27	A2	Blood (GTEx)	EpiXcan	0.99343	gtex_bl	0.999981
3744	ENSG00000156113	KCNMA1	-0.397148	-0.0203662	0.691258	0.229197	0.357293	5.04142e-33	1.82765e-31	16	20	20	A2	Blood (GTEx)	EpiXcan	0.99343	gtex_bl	0.999981
3745	ENSG00000085365	SCAMP1	0.396717	0.0263806	0.691576	0.0454546	0.0331582	0.00124375	0.00404014	66	78	78	A2	Blood (GTEx)	EpiXcan	0.99343	gtex_bl	0.999981
3746	ENSG00000164609	SLU7	0.396656	0.0325566	0.691621	0.0219138	0.0145829	0.0365728	0.0957266	21	24	24	A2	Blood (GTEx)	EpiXcan	0.99343	gtex_bl	0.999981
3747	ENSG00000088256	GNA11	0.396631	0.110074	0.691639	0.0107887	0.120012	2.79104e-10	1.9333e-09	7	10	10	A2	Blood (GTEx)	EpiXcan	0.99343	gtex_bl	0.999981
3748	ENSG00000134986	NREP	-0.396425	-0.0846419	0.691792	0.0055256	0.0124887	0.0516714	0.131405	3	3	3	A2	Blood (GTEx)	EpiXcan	0.99343	gtex_bl	0.999981
3749	ENSG00000111647	UHRF1BP1L	0.39629	0.0505753	0.691891	0.0218816	0.0794301	7.04619e-07	3.44587e-06	11	11	11	A2	Blood (GTEx)	EpiXcan	0.99343	gtex_bl	0.999981
3750	ENSG00000189060	H1F0	-0.395404	-0.0285626	0.692545	0.115724	0.210551	1.8618e-17	2.39521e-16	18	22	22	A2	Blood (GTEx)	EpiXcan	0.99343	gtex_bl	0.999981
3751	ENSG00000111110	PPM1H	-0.395256	-0.0637893	0.692654	0.0176876	0.0390259	0.000575172	0.00196149	22	24	24	A2	Blood (GTEx)	EpiXcan	0.99343	gtex_bl	0.999981
3752	ENSG00000186314	PRELID2	0.395215	0.0598505	0.692684	0.0134934	0.0125299	0.0531253	0.134589	19	24	24	A2	Blood (GTEx)	EpiXcan	0.99343	gtex_bl	0.999981
3753	ENSG00000099956	SMARCB1	0.395171	0.0360835	0.692717	0.0541304	0.15217	6.08589e-13	5.33806e-12	15	22	22	A2	Blood (GTEx)	EpiXcan	0.99343	gtex_bl	0.999981
3754	ENSG00000168038	ULK4	0.395129	0.0211749	0.692748	0.119008	0.29581	4.1507e-26	9.64712e-25	19	24	24	A2	Blood (GTEx)	EpiXcan	0.99343	gtex_bl	0.999981
3755	ENSG00000163584	RPL22L1	-0.395112	-0.020643	0.69276	0.132702	0.250757	3.8858e-21	6.56209e-20	26	28	28	A2	Blood (GTEx)	EpiXcan	0.99343	gtex_bl	0.999981
3756	ENSG00000182670	TTC3	-0.394702	-0.0424924	0.693063	0.0250762	0.0650075	4.80492e-06	2.1339e-05	9	9	9	A2	Blood (GTEx)	EpiXcan	0.99343	gtex_bl	0.999981
3757	ENSG00000198598	MMP17	0.394543	0.0293614	0.69318	0.00967981	0.0158663	0.0290492	0.0774617	12	14	14	A2	Blood (GTEx)	EpiXcan	0.99343	gtex_bl	0.999981
3758	ENSG00000116221	MRPL37	0.394081	0.0703471	0.693521	0.0314701	0.0200582	0.0146975	0.0410981	36	43	43	A2	Blood (GTEx)	EpiXcan	0.99343	gtex_bl	0.999981
3759	ENSG00000107779	BMPR1A	0.394003	0.0683719	0.693578	0.0171017	0.0402659	0.000450017	0.00155859	8	9	9	A2	Blood (GTEx)	EpiXcan	0.99343	gtex_bl	0.999981
3760	ENSG00000174007	CEP19	-0.394002	-0.029738	0.693579	0.120183	0.230566	1.19581e-19	1.82115e-18	29	43	43	A2	Blood (GTEx)	EpiXcan	0.99343	gtex_bl	0.999981
3761	ENSG00000167202	TBC1D2B	-0.393777	-0.0721865	0.693745	0.0141599	0.120726	3.81797e-10	2.61342e-09	10	14	14	A2	Blood (GTEx)	EpiXcan	0.99343	gtex_bl	0.999981
3762	ENSG00000105993	DNAJB6	0.393333	0.0497937	0.694074	0.0464881	0.152287	1.2471e-12	1.06719e-11	3	3	3	A2	Blood (GTEx)	EpiXcan	0.99343	gtex_bl	0.999981
3763	ENSG00000224389	C4B	-0.393132	-0.0214104	0.694222	0.155255	0.182608	1.70026e-15	1.84566e-14	46	59	59	A2	Blood (GTEx)	EpiXcan	0.99343	gtex_bl	0.999981
3764	ENSG00000118965	WDR35	0.393048	0.0358148	0.694284	0.00736481	0.0493232	0.000109072	0.000406575	7	8	8	A2	Blood (GTEx)	EpiXcan	0.99343	gtex_bl	0.999981
3765	ENSG00000136810	TXN	-0.392738	-0.0652185	0.694513	0.0216758	0.119096	4.83394e-10	3.28693e-09	6	10	10	A2	Blood (GTEx)	EpiXcan	0.99343	gtex_bl	0.999981
3766	ENSG00000137801	THBS1	0.392638	0.0387541	0.694587	0.12117	0.195425	2.59742e-16	3.03169e-15	41	49	49	A2	Blood (GTEx)	EpiXcan	0.99343	gtex_bl	0.999981
3767	ENSG00000135318	NT5E	-0.392142	-0.0316406	0.694954	0.109046	0.1865	2.53024e-15	2.71568e-14	49	68	68	A2	Blood (GTEx)	EpiXcan	0.99343	gtex_bl	0.999981
3768	ENSG00000151650	VENTX	0.391875	0.0728314	0.695151	0.0125836	0.0358969	0.000888525	0.00294358	13	16	16	A2	Blood (GTEx)	EpiXcan	0.99343	gtex_bl	0.999981
3769	ENSG00000157110	RBPMS	0.391667	0.0503102	0.695305	0.0305455	0.0305094	0.00245615	0.0076649	18	22	22	A2	Blood (GTEx)	EpiXcan	0.99343	gtex_bl	0.999981
3770	ENSG00000124535	WRNIP1	-0.391196	-0.020182	0.695652	0.0517233	0.140288	8.63641e-12	6.88693e-11	15	21	21	A2	Blood (GTEx)	EpiXcan	0.99343	gtex_bl	0.999981
3771	ENSG00000143183	TMCO1	0.390545	0.0502299	0.696134	0.042769	0.0665145	5.50417e-06	2.42267e-05	53	68	68	A2	Blood (GTEx)	EpiXcan	0.99343	gtex_bl	0.999981
3772	ENSG00000196981	WDR5B	-0.390536	-0.0288925	0.69614	0.0278878	0.0721574	2.4352e-06	1.12182e-05	34	50	50	A2	Blood (GTEx)	EpiXcan	0.99343	gtex_bl	0.999981
3773	ENSG00000120784	ZFP30	0.390232	0.0277486	0.696365	0.0884413	0.135267	1.80702e-11	1.39916e-10	29	29	29	A2	Blood (GTEx)	EpiXcan	0.99343	gtex_bl	0.999981
3774	ENSG00000118777	ABCG2	0.390153	0.30515	0.696423	0.00271567	0.0554163	3.76861e-05	0.000149411	6	9	9	A2	Blood (GTEx)	EpiXcan	0.99343	gtex_bl	0.999981
3775	ENSG00000177042	TMEM80	0.390122	0.0215223	0.696446	0.164584	0.357003	1.36943e-32	4.87188e-31	28	35	35	A2	Blood (GTEx)	EpiXcan	0.99343	gtex_bl	0.999981
3776	ENSG00000075413	MARK3	-0.389847	-0.0672908	0.69665	0.024548	0.0482158	0.000108664	0.000405394	15	17	17	A2	Blood (GTEx)	EpiXcan	0.99343	gtex_bl	0.999981
3777	ENSG00000047188	YTHDC2	0.389838	0.0465491	0.696657	0.0422138	0.153415	3.43754e-13	3.0924e-12	26	35	35	A2	Blood (GTEx)	EpiXcan	0.99343	gtex_bl	0.999981
3778	ENSG00000184277	TM2D3	-0.389088	-0.0365025	0.697211	0.0488445	0.103119	9.18912e-09	5.52465e-08	16	19	19	A2	Blood (GTEx)	EpiXcan	0.99343	gtex_bl	0.999981
3779	ENSG00000074370	ATP2A3	0.388932	0.247122	0.697326	0.00176209	0.0238481	0.00723463	0.0212546	2	4	4	A2	Blood (GTEx)	EpiXcan	0.99343	gtex_bl	0.999981
3780	ENSG00000183426	NPIPA1	0.388668	0.0128516	0.697522	0.180218	0.413468	3.20593e-39	1.66421e-37	54	70	70	A2	Blood (GTEx)	EpiXcan	0.99343	gtex_bl	0.999981
3781	ENSG00000180353	HCLS1	-0.388651	-0.0334303	0.697535	0.109009	0.130605	7.30377e-11	5.33916e-10	50	57	57	A2	Blood (GTEx)	EpiXcan	0.99343	gtex_bl	0.999981
3782	ENSG00000147883	CDKN2B	-0.388562	-0.0500902	0.6976	0.0264805	0.166098	3.17813e-14	3.1245e-13	1	2	2	A2	Blood (GTEx)	EpiXcan	0.99343	gtex_bl	0.999981
3783	ENSG00000163704	PRRT3	-0.388154	-0.0852805	0.697902	0.00799207	0.0507571	8.56612e-05	0.000323741	6	7	7	A2	Blood (GTEx)	EpiXcan	0.99343	gtex_bl	0.999981
3784	ENSG00000177106	EPS8L2	0.388015	0.0813695	0.698005	0.0135111	0.0365394	0.000856525	0.00284393	14	19	19	A2	Blood (GTEx)	EpiXcan	0.99343	gtex_bl	0.999981
3785	ENSG00000085871	MGST2	0.388007	0.0565414	0.698011	0.0358254	0.073411	1.05236e-06	5.06477e-06	7	9	9	A2	Blood (GTEx)	EpiXcan	0.99343	gtex_bl	0.999981
3786	ENSG00000138050	THUMPD2	0.387621	0.0936232	0.698296	0.00911795	0.0272115	0.00414696	0.0125881	13	19	19	A2	Blood (GTEx)	EpiXcan	0.99343	gtex_bl	0.999981
3787	ENSG00000134333	LDHA	-0.387602	-0.0582375	0.69831	0.0166102	0.0247224	0.00642513	0.0190061	11	14	14	A2	Blood (GTEx)	EpiXcan	0.99343	gtex_bl	0.999981
3788	ENSG00000132640	BTBD3	-0.387374	0.00295177	0.698479	0.0387994	0.0245883	0.00686111	0.0202017	34	39	39	A2	Blood (GTEx)	EpiXcan	0.99343	gtex_bl	0.999981
3789	ENSG00000121797	CCRL2	0.387081	0.0129535	0.698696	0.00556095	0.0100574	0.0786798	0.192458	7	9	9	A2	Blood (GTEx)	EpiXcan	0.99343	gtex_bl	0.999981
3790	ENSG00000101017	CD40	0.386569	0.0143271	0.699075	0.19652	0.219502	2.10837e-18	2.96394e-17	41	53	53	A2	Blood (GTEx)	EpiXcan	0.99343	gtex_bl	0.999981
3791	ENSG00000163703	CRELD1	0.386567	0.0591506	0.699077	0.0315566	0.0175598	0.022334	0.0606592	25	34	34	A2	Blood (GTEx)	EpiXcan	0.99343	gtex_bl	0.999981
3792	ENSG00000100632	ERH	-0.386489	-0.0661904	0.699135	0.0249094	0.056679	2.67952e-05	0.000108129	25	29	29	A2	Blood (GTEx)	EpiXcan	0.99343	gtex_bl	0.999981
3793	ENSG00000164142	FAM160A1	-0.386419	-0.0308032	0.699186	0.0873568	0.169683	6.25518e-14	5.995e-13	31	40	40	A2	Blood (GTEx)	EpiXcan	0.99343	gtex_bl	0.999981
3794	ENSG00000128891	CCDC32	-0.386367	-0.0210648	0.699225	0.156839	0.25159	3.71737e-21	6.29358e-20	24	29	29	A2	Blood (GTEx)	EpiXcan	0.99343	gtex_bl	0.999981
3795	ENSG00000273311	DGCR11	-0.38636	-0.0388099	0.69923	0.084687	0.166189	7.89515e-14	7.50742e-13	21	26	26	A2	Blood (GTEx)	EpiXcan	0.99343	gtex_bl	0.999981
3796	ENSG00000205181	LINC00654	0.38619	0.0381885	0.699356	0.0562093	0.117068	7.0186e-10	4.72428e-09	21	30	30	A2	Blood (GTEx)	EpiXcan	0.99343	gtex_bl	0.999981
3797	ENSG00000174953	DHX36	-0.385835	-0.0864834	0.699619	0.00706733	0.0121866	0.0571859	0.144001	16	20	20	A2	Blood (GTEx)	EpiXcan	0.99343	gtex_bl	0.999981
3798	ENSG00000134255	CEPT1	-0.385447	-0.0502535	0.699906	0.0230989	0.129703	6.53354e-11	4.7866e-10	5	6	6	A2	Blood (GTEx)	EpiXcan	0.99343	gtex_bl	0.999981
3799	ENSG00000040487	PQLC2	-0.384967	-0.0454851	0.700262	0.0839347	0.0770982	8.72042e-07	4.2259e-06	45	57	57	A2	Blood (GTEx)	EpiXcan	0.99343	gtex_bl	0.999981
3800	ENSG00000108405	P2RX1	0.384851	0.0200581	0.700348	0.204093	0.544993	3.65121e-61	6.76539e-59	14	24	24	A2	Blood (GTEx)	EpiXcan	0.99343	gtex_bl	0.999981
3801	ENSG00000179115	FARSA	0.384805	0.0502054	0.700382	0.0207017	0.0176943	0.0218805	0.0595245	12	17	17	A2	Blood (GTEx)	EpiXcan	0.99343	gtex_bl	0.999981
3802	ENSG00000120539	MASTL	0.383726	0.0416281	0.701181	0.037166	0.154533	6.13994e-13	5.37487e-12	13	19	19	A2	Blood (GTEx)	EpiXcan	0.99343	gtex_bl	0.999981
3803	ENSG00000078237	TIGAR	-0.383654	-0.0365971	0.701235	0.0903367	0.0859832	1.74747e-07	9.08891e-07	65	82	82	A2	Blood (GTEx)	EpiXcan	0.99343	gtex_bl	0.999981
3804	ENSG00000173214	MFSD4B	0.38315	0.055651	0.701609	0.0308421	0.0589872	2.06092e-05	8.43655e-05	29	34	34	A2	Blood (GTEx)	EpiXcan	0.99343	gtex_bl	0.999981
3805	ENSG00000185339	TCN2	0.382753	0.0422594	0.701903	0.0735649	0.0146025	0.0341447	0.0898825	43	49	49	A2	Blood (GTEx)	EpiXcan	0.99343	gtex_bl	0.999981
3806	ENSG00000163453	IGFBP7	0.382637	0.0497945	0.701989	0.0432012	0.026231	0.00505585	0.0151744	26	30	30	A2	Blood (GTEx)	EpiXcan	0.99343	gtex_bl	0.999981
3807	ENSG00000110880	CORO1C	0.382219	0.0505617	0.702299	0.0199895	0.0676338	3.59616e-06	1.62137e-05	12	16	16	A2	Blood (GTEx)	EpiXcan	0.99343	gtex_bl	0.999981
3808	ENSG00000109956	B3GAT1	-0.381684	-0.0315074	0.702696	0.0989563	0.0820308	2.45317e-07	1.25828e-06	65	82	82	A2	Blood (GTEx)	EpiXcan	0.99343	gtex_bl	0.999981
3809	ENSG00000101247	NDUFAF5	-0.381487	-0.0276132	0.702842	0.073467	0.139329	1.23827e-11	9.75196e-11	11	11	11	A2	Blood (GTEx)	EpiXcan	0.99343	gtex_bl	0.999981
3810	ENSG00000228409	CCT6P1	-0.381215	0.0134827	0.703044	0.0362337	0.059743	1.93225e-05	7.93905e-05	22	27	27	A2	Blood (GTEx)	EpiXcan	0.99343	gtex_bl	0.999981
3811	ENSG00000105402	NAPA	-0.381182	-0.0629915	0.703068	0.0106589	0.0263035	0.00503218	0.0151237	6	9	9	A2	Blood (GTEx)	EpiXcan	0.99343	gtex_bl	0.999981
3812	ENSG00000095787	WAC	-0.380332	-0.093795	0.703699	0.0130948	0.0269955	0.00397124	0.0120904	17	21	21	A2	Blood (GTEx)	EpiXcan	0.99343	gtex_bl	0.999981
3813	ENSG00000118939	UCHL3	0.380297	0.0844554	0.703725	0.0133665	0.0114298	0.0603798	0.151329	11	11	11	A2	Blood (GTEx)	EpiXcan	0.99343	gtex_bl	0.999981
3814	ENSG00000103363	ELOB	-0.380053	-0.0613874	0.703906	0.0338232	0.029204	0.0028578	0.00884387	23	29	29	A2	Blood (GTEx)	EpiXcan	0.99343	gtex_bl	0.999981
3815	ENSG00000105404	RABAC1	0.380044	0.028405	0.703913	0.129812	0.269586	4.58691e-23	8.8687e-22	5	6	6	A2	Blood (GTEx)	EpiXcan	0.99343	gtex_bl	0.999981
3816	ENSG00000144115	THNSL2	0.379861	0.0207947	0.704048	0.206026	0.40366	5.1292e-38	2.45264e-36	18	26	26	A2	Blood (GTEx)	EpiXcan	0.99343	gtex_bl	0.999981
3817	ENSG00000149418	ST14	-0.379698	-0.027376	0.704169	0.0460348	0.0651538	5.87376e-06	2.5743e-05	19	23	23	A2	Blood (GTEx)	EpiXcan	0.99343	gtex_bl	0.999981
3818	ENSG00000100364	KIAA0930	0.379383	0.0765131	0.704403	0.0202984	0.139234	9.80966e-12	7.78066e-11	10	13	13	A2	Blood (GTEx)	EpiXcan	0.99343	gtex_bl	0.999981
3819	ENSG00000103995	CEP152	0.37908	0.0527076	0.704628	0.0209799	0.0374152	0.000728228	0.00244287	17	22	22	A2	Blood (GTEx)	EpiXcan	0.99343	gtex_bl	0.999981
3820	ENSG00000137806	NDUFAF1	-0.379039	-0.0574654	0.704659	0.027304	0.13692	1.57113e-11	1.2229e-10	10	12	12	A2	Blood (GTEx)	EpiXcan	0.99343	gtex_bl	0.999981
3821	ENSG00000085741	WNT11	0.378936	0.0356797	0.704736	0.0440209	0.0565194	2.52443e-05	0.000102242	23	26	26	A2	Blood (GTEx)	EpiXcan	0.99343	gtex_bl	0.999981
3822	ENSG00000087365	SF3B2	0.378933	0.056564	0.704737	0.0363098	0.206545	1.08282e-17	1.42746e-16	13	18	18	A2	Blood (GTEx)	EpiXcan	0.99343	gtex_bl	0.999981
3823	ENSG00000146833	TRIM4	-0.378488	-0.0392311	0.705068	0.0592205	0.235148	9.97245e-20	1.52747e-18	20	27	27	A2	Blood (GTEx)	EpiXcan	0.99343	gtex_bl	0.999981
3824	ENSG00000108950	FAM20A	0.378421	0.0172592	0.705118	0.194874	0.287113	8.19582e-26	1.87548e-24	7	7	7	A2	Blood (GTEx)	EpiXcan	0.99343	gtex_bl	0.999981
3825	ENSG00000105379	ETFB	-0.37841	-0.0514307	0.705126	0.0442472	0.0914408	9.44579e-08	5.07108e-07	21	26	26	A2	Blood (GTEx)	EpiXcan	0.99343	gtex_bl	0.999981
3826	ENSG00000136003	ISCU	0.37832	0.0372253	0.705193	0.091611	0.0919586	8.19198e-08	4.43904e-07	43	52	52	A2	Blood (GTEx)	EpiXcan	0.99343	gtex_bl	0.999981
3827	ENSG00000134202	GSTM3	0.378264	0.0167032	0.705235	0.258314	0.433592	9.93863e-43	6.59658e-41	45	52	52	A2	Blood (GTEx)	EpiXcan	0.99343	gtex_bl	0.999981
3828	ENSG00000181649	PHLDA2	-0.37817	-0.0302897	0.705304	0.0897413	0.121887	3.44809e-10	2.36996e-09	23	32	32	A2	Blood (GTEx)	EpiXcan	0.99343	gtex_bl	0.999981
3829	ENSG00000147324	MFHAS1	0.377726	0.0678662	0.705634	0.0105223	0.0313027	0.00211004	0.00664231	11	15	15	A2	Blood (GTEx)	EpiXcan	0.99343	gtex_bl	0.999981
3830	ENSG00000143870	PDIA6	0.377677	0.0545144	0.705671	0.0139837	0.0217683	0.00929208	0.0269023	11	14	14	A2	Blood (GTEx)	EpiXcan	0.99343	gtex_bl	0.999981
3831	ENSG00000141873	SLC39A3	-0.377637	-0.29512	0.7057	0.00114062	0.174325	7.48505e-15	7.6873e-14	1	7	7	A2	Blood (GTEx)	EpiXcan	0.99343	gtex_bl	0.999981
3832	ENSG00000025434	NR1H3	0.377375	0.0940583	0.705895	0.00725511	0.0174513	0.022477	0.0609978	14	16	16	A2	Blood (GTEx)	EpiXcan	0.99343	gtex_bl	0.999981
3833	ENSG00000108094	CUL2	-0.376826	-0.0604034	0.706303	0.0232953	0.0239672	0.00678005	0.0199851	13	13	13	A2	Blood (GTEx)	EpiXcan	0.99343	gtex_bl	0.999981
3834	ENSG00000167468	GPX4	0.37666	0.00949049	0.706426	0.0353095	0.0428306	0.00029538	0.00104333	24	33	33	A2	Blood (GTEx)	EpiXcan	0.99343	gtex_bl	0.999981
3835	ENSG00000174080	CTSF	-0.376514	-0.0477138	0.706535	0.0218286	0.208283	2.73407e-17	3.47052e-16	10	14	14	A2	Blood (GTEx)	EpiXcan	0.99343	gtex_bl	0.999981
3836	ENSG00000117425	PTCH2	-0.376355	-0.0377465	0.706653	0.0318455	0.0199969	0.0145093	0.0406061	20	23	23	A2	Blood (GTEx)	EpiXcan	0.99343	gtex_bl	0.999981
3837	ENSG00000141002	TCF25	-0.37614	-0.0411905	0.706813	0.05301	0.132688	4.76844e-11	3.53421e-10	38	50	50	A2	Blood (GTEx)	EpiXcan	0.99343	gtex_bl	0.999981
3838	ENSG00000170242	USP47	-0.375923	-0.0423072	0.706974	0.0355172	0.0593624	2.07077e-05	8.47426e-05	29	33	33	A2	Blood (GTEx)	EpiXcan	0.99343	gtex_bl	0.999981
3839	ENSG00000112514	CUTA	-0.375621	-0.0494835	0.707199	0.0313604	0.106985	5.5975e-09	3.44766e-08	16	19	19	A2	Blood (GTEx)	EpiXcan	0.99343	gtex_bl	0.999981
3840	ENSG00000119318	RAD23B	0.375394	0.0276583	0.707368	0.0609199	0.0770374	8.62648e-07	4.1819e-06	26	28	28	A2	Blood (GTEx)	EpiXcan	0.99343	gtex_bl	0.999981
3841	ENSG00000198382	UVRAG	-0.375175	-0.0579606	0.70753	0.0154813	0.0289061	0.00320283	0.00984539	14	14	14	A2	Blood (GTEx)	EpiXcan	0.99343	gtex_bl	0.999981
3842	ENSG00000124104	SNX21	0.374772	0.0533713	0.70783	0.0188763	0.03258	0.0015977	0.00510903	8	13	13	A2	Blood (GTEx)	EpiXcan	0.99343	gtex_bl	0.999981
3843	ENSG00000095139	ARCN1	0.374702	0.122145	0.707882	0.00600609	0.0190613	0.0162218	0.0450488	8	10	10	A2	Blood (GTEx)	EpiXcan	0.99343	gtex_bl	0.999981
3844	ENSG00000115350	POLE4	0.374492	0.0871358	0.708039	0.011009	0.0371571	0.000788237	0.00262831	10	15	15	A2	Blood (GTEx)	EpiXcan	0.99343	gtex_bl	0.999981
3845	ENSG00000177685	CRACR2B	-0.374405	-0.0380368	0.708103	0.0669762	0.0690888	2.04705e-06	9.52223e-06	28	32	32	A2	Blood (GTEx)	EpiXcan	0.99343	gtex_bl	0.999981
3846	ENSG00000172466	ZNF24	-0.374381	-0.0469701	0.708121	0.0346764	0.0666289	5.35593e-06	2.36054e-05	11	14	14	A2	Blood (GTEx)	EpiXcan	0.99343	gtex_bl	0.999981
3847	ENSG00000240038	AMY2B	-0.374309	-0.0676351	0.708175	0.0142583	0.031397	0.00213648	0.0067176	3	3	3	A2	Blood (GTEx)	EpiXcan	0.99343	gtex_bl	0.999981
3848	ENSG00000157601	MX1	0.374038	0.00685018	0.708376	0.0235291	0.211459	1.52673e-17	1.98713e-16	14	25	25	A2	Blood (GTEx)	EpiXcan	0.99343	gtex_bl	0.999981
3849	ENSG00000170185	USP38	0.374015	0.0349296	0.708393	0.0332598	0.106504	6.16068e-09	3.76844e-08	6	7	7	A2	Blood (GTEx)	EpiXcan	0.99343	gtex_bl	0.999981
3850	ENSG00000164323	CFAP97	0.374013	0.0365765	0.708395	0.0452864	0.0751048	1.20188e-06	5.74913e-06	32	36	36	A2	Blood (GTEx)	EpiXcan	0.99343	gtex_bl	0.999981
3851	ENSG00000196189	SEMA4A	-0.373843	-0.022794	0.708521	0.158277	0.277452	8.0119e-24	1.61217e-22	8	11	11	A2	Blood (GTEx)	EpiXcan	0.99343	gtex_bl	0.999981
3852	ENSG00000105258	POLR2I	-0.373822	-0.0312889	0.708537	0.0499201	0.110574	2.08725e-09	1.34457e-08	17	19	19	A2	Blood (GTEx)	EpiXcan	0.99343	gtex_bl	0.999981
3853	ENSG00000170464	DNAJC18	-0.373562	-0.0851048	0.70873	0.0101423	0.0366311	0.000869277	0.00288483	5	5	5	A2	Blood (GTEx)	EpiXcan	0.99343	gtex_bl	0.999981
3854	ENSG00000158711	ELK4	0.372829	0.150947	0.709276	0.00943134	0.0267417	0.00384272	0.0117232	6	8	8	A2	Blood (GTEx)	EpiXcan	0.99343	gtex_bl	0.999981
3855	ENSG00000010626	LRRC23	0.37263	0.0412258	0.709424	0.0542979	0.105043	2.23976e-09	1.44003e-08	2	6	6	A2	Blood (GTEx)	EpiXcan	0.99343	gtex_bl	0.999981
3856	ENSG00000110811	P3H3	0.372618	0.0822201	0.709433	0.0147061	0.0695238	2.41995e-06	1.11557e-05	2	2	2	A2	Blood (GTEx)	EpiXcan	0.99343	gtex_bl	0.999981
3857	ENSG00000185043	CIB1	-0.372479	-0.021999	0.709537	0.152254	0.439541	3.38273e-43	2.3025e-41	33	43	43	A2	Blood (GTEx)	EpiXcan	0.99343	gtex_bl	0.999981
3858	ENSG00000070047	PHRF1	0.372411	0.0975339	0.709587	0.0109799	0.0429107	0.000288147	0.00101967	5	7	7	A2	Blood (GTEx)	EpiXcan	0.99343	gtex_bl	0.999981
3859	ENSG00000124406	ATP8A1	0.372287	0.108907	0.709679	0.0136656	0.0129904	0.0441108	0.113716	8	14	14	A2	Blood (GTEx)	EpiXcan	0.99343	gtex_bl	0.999981
3860	ENSG00000113460	BRIX1	0.372034	0.0755788	0.709868	0.0204409	0.0188464	0.0172898	0.0477662	33	34	34	A2	Blood (GTEx)	EpiXcan	0.99343	gtex_bl	0.999981
3861	ENSG00000069696	DRD4	-0.371917	-0.0476646	0.709955	0.0138153	0.0429389	0.000269826	0.000958653	14	21	21	A2	Blood (GTEx)	EpiXcan	0.99343	gtex_bl	0.999981
3862	ENSG00000116171	SCP2	-0.371388	-0.0323205	0.710349	0.0568724	0.141864	1.09986e-11	8.69786e-11	21	24	24	A2	Blood (GTEx)	EpiXcan	0.99343	gtex_bl	0.999981
3863	ENSG00000104936	DMPK	-0.370922	-0.052035	0.710695	0.0207417	0.0715437	1.68975e-06	7.95166e-06	5	7	7	A2	Blood (GTEx)	EpiXcan	0.99343	gtex_bl	0.999981
3864	ENSG00000143578	CREB3L4	0.370642	0.190683	0.710904	0.00364197	0.0144393	0.0382053	0.0997841	7	10	10	A2	Blood (GTEx)	EpiXcan	0.99343	gtex_bl	0.999981
3865	ENSG00000168028	RPSA	-0.369953	-0.0369633	0.711418	0.0748723	0.307619	9.25398e-27	2.28202e-25	32	41	41	A2	Blood (GTEx)	EpiXcan	0.99343	gtex_bl	0.999981
3866	ENSG00000122026	RPL21	0.369581	0.020948	0.711695	0.0687515	0.0739168	1.01329e-06	4.88201e-06	29	35	35	A2	Blood (GTEx)	EpiXcan	0.99343	gtex_bl	0.999981
3867	ENSG00000204516	MICB	0.369435	0.0235017	0.711803	0.142581	0.369832	2.5774e-34	1.01431e-32	51	73	73	A2	Blood (GTEx)	EpiXcan	0.99343	gtex_bl	0.999981
3868	ENSG00000100418	DESI1	-0.369257	-0.0578558	0.711936	0.0152861	0.111586	1.62084e-09	1.05481e-08	8	11	11	A2	Blood (GTEx)	EpiXcan	0.99343	gtex_bl	0.999981
3869	ENSG00000226332	AL354836.1	0.369136	0.117726	0.712026	0.00427936	0.0177084	0.0203849	0.0556714	2	2	2	A2	Blood (GTEx)	EpiXcan	0.99343	gtex_bl	0.999981
3870	ENSG00000106153	CHCHD2	-0.367718	-0.0178299	0.713083	0.109899	0.357713	1.83504e-33	6.8193e-32	59	68	68	A2	Blood (GTEx)	EpiXcan	0.99343	gtex_bl	0.999981
3871	ENSG00000129484	PARP2	0.367647	0.0482989	0.713137	0.0362422	0.0410087	0.000405081	0.00140881	20	30	30	A2	Blood (GTEx)	EpiXcan	0.99343	gtex_bl	0.999981
3872	ENSG00000180672	AC007362.1	0.367645	0.0679958	0.713138	0.014329	0.0296904	0.00250785	0.00780979	6	9	9	A2	Blood (GTEx)	EpiXcan	0.99343	gtex_bl	0.999981
3873	ENSG00000188511	C22orf34	-0.367632	-0.0299371	0.713147	0.0761092	0.174722	4.98512e-15	5.20803e-14	28	37	37	A2	Blood (GTEx)	EpiXcan	0.99343	gtex_bl	0.999981
3874	ENSG00000167711	SERPINF2	0.367556	0.139195	0.713205	0.00817844	0.167739	7.02111e-14	6.70979e-13	4	6	6	A2	Blood (GTEx)	EpiXcan	0.99343	gtex_bl	0.999981
3875	ENSG00000149187	CELF1	-0.367062	-0.0665191	0.713573	0.00987775	0.047377	0.000147418	0.000541196	5	8	8	A2	Blood (GTEx)	EpiXcan	0.99343	gtex_bl	0.999981
3876	ENSG00000121766	ZCCHC17	-0.366916	-0.0252854	0.713682	0.071163	0.0255196	0.00588936	0.0174989	71	87	87	A2	Blood (GTEx)	EpiXcan	0.99343	gtex_bl	0.999981
3877	ENSG00000204136	GGTA1P	0.366853	0.0162089	0.713729	0.238396	0.393376	1.25273e-36	5.46166e-35	8	10	10	A2	Blood (GTEx)	EpiXcan	0.99343	gtex_bl	0.999981
3878	ENSG00000105227	PRX	-0.366272	-0.0737483	0.714162	0.0211714	0.142	3.66934e-12	3.01433e-11	19	22	22	A2	Blood (GTEx)	EpiXcan	0.99343	gtex_bl	0.999981
3879	ENSG00000137710	RDX	0.36626	0.0459214	0.714171	0.0332545	0.0627321	1.14208e-05	4.84005e-05	21	30	30	A2	Blood (GTEx)	EpiXcan	0.99343	gtex_bl	0.999981
3880	ENSG00000070476	ZXDC	-0.366234	-0.0374713	0.71419	0.0515812	0.104322	6.20967e-09	3.79492e-08	19	20	20	A2	Blood (GTEx)	EpiXcan	0.99343	gtex_bl	0.999981
3881	ENSG00000137414	FAM8A1	0.366173	0.0427606	0.714236	0.0207049	0.119913	4.58331e-10	3.12287e-09	31	39	39	A2	Blood (GTEx)	EpiXcan	0.99343	gtex_bl	0.999981
3882	ENSG00000205710	C17orf107	0.366148	0.0201366	0.714255	0.106313	0.208591	2.38158e-17	3.03464e-16	17	20	20	A2	Blood (GTEx)	EpiXcan	0.99343	gtex_bl	0.999981
3883	ENSG00000171159	C9orf16	0.366069	0.110223	0.714314	0.0106863	0.010313	0.0775326	0.189931	9	11	11	A2	Blood (GTEx)	EpiXcan	0.99343	gtex_bl	0.999981
3884	ENSG00000136379	ABHD17C	-0.366029	-0.0444877	0.714343	0.0234485	0.0472347	0.000118068	0.000438881	19	23	23	A2	Blood (GTEx)	EpiXcan	0.99343	gtex_bl	0.999981
3885	ENSG00000213390	ARHGAP19	0.366025	0.0317877	0.714347	0.0940053	0.189245	3.96631e-16	4.54984e-15	32	35	35	A2	Blood (GTEx)	EpiXcan	0.99343	gtex_bl	0.999981
3886	ENSG00000216937	CCDC7	0.365938	0.0554408	0.714411	0.0299358	0.0740351	1.74021e-06	8.1747e-06	9	9	9	A2	Blood (GTEx)	EpiXcan	0.99343	gtex_bl	0.999981
3887	ENSG00000126001	CEP250	-0.365337	-0.165741	0.71486	0.00203588	0.0137464	0.0433582	0.111971	5	8	8	A2	Blood (GTEx)	EpiXcan	0.99343	gtex_bl	0.999981
3888	ENSG00000233885	YEATS2-AS1	0.365154	0.0834853	0.714997	0.0138676	0.0437313	0.000246635	0.000881896	2	3	3	A2	Blood (GTEx)	EpiXcan	0.99343	gtex_bl	0.999981
3889	ENSG00000161999	JMJD8	0.364883	0.110353	0.715199	0.0108628	0.0208034	0.0129755	0.0366595	6	6	6	A2	Blood (GTEx)	EpiXcan	0.99343	gtex_bl	0.999981
3890	ENSG00000183060	LYSMD4	-0.364456	-0.0207718	0.715518	0.200674	0.270144	9.71167e-24	1.93667e-22	28	34	34	A2	Blood (GTEx)	EpiXcan	0.99343	gtex_bl	0.999981
3891	ENSG00000172239	PAIP1	0.364013	0.107654	0.715849	0.00530817	0.0302071	0.00262258	0.00814998	4	4	4	A2	Blood (GTEx)	EpiXcan	0.99343	gtex_bl	0.999981
3892	ENSG00000257815	LINC01481	0.363715	0.0338413	0.716071	0.0536023	0.135226	2.79763e-11	2.12064e-10	13	15	15	A2	Blood (GTEx)	EpiXcan	0.99343	gtex_bl	0.999981
3893	ENSG00000204713	TRIM27	0.363429	0.00927474	0.716285	0.241601	0.346515	2.17819e-31	7.13986e-30	35	43	43	A2	Blood (GTEx)	EpiXcan	0.99343	gtex_bl	0.999981
3894	ENSG00000164403	SHROOM1	0.363151	0.122372	0.716492	0.0115473	0.309246	8.22781e-28	2.13971e-26	8	13	13	A2	Blood (GTEx)	EpiXcan	0.99343	gtex_bl	0.999981
3895	ENSG00000160712	IL6R	0.363095	0.0704135	0.716534	0.0147806	0.0938109	4.64034e-08	2.58052e-07	10	15	15	A2	Blood (GTEx)	EpiXcan	0.99343	gtex_bl	0.999981
3896	ENSG00000267169	AC022098.1	0.362853	0.0937639	0.716715	0.0122802	0.0335821	0.00142333	0.00458332	8	8	8	A2	Blood (GTEx)	EpiXcan	0.99343	gtex_bl	0.999981
3897	ENSG00000131373	HACL1	0.362794	0.0727245	0.716759	0.0117938	0.0516155	7.08101e-05	0.000270914	5	6	6	A2	Blood (GTEx)	EpiXcan	0.99343	gtex_bl	0.999981
3898	ENSG00000155465	SLC7A7	0.362778	0.25872	0.716771	0.00278161	0.016653	0.0222206	0.0603759	3	4	4	A2	Blood (GTEx)	EpiXcan	0.99343	gtex_bl	0.999981
3899	ENSG00000168255	POLR2J3	0.362753	0.0335699	0.716789	0.0310504	0.0903545	5.84982e-08	3.21163e-07	22	25	25	A2	Blood (GTEx)	EpiXcan	0.99343	gtex_bl	0.999981
3900	ENSG00000242588	AC108010.1	0.362581	0.0205954	0.716918	0.156356	0.17802	2.68626e-15	2.87619e-14	56	65	65	A2	Blood (GTEx)	EpiXcan	0.99343	gtex_bl	0.999981
3901	ENSG00000117597	DIEXF	-0.362352	-0.0255014	0.717089	0.0736314	0.183218	3.29394e-15	3.50434e-14	12	16	16	A2	Blood (GTEx)	EpiXcan	0.99343	gtex_bl	0.999981
3902	ENSG00000148384	INPP5E	0.362319	0.0140949	0.717114	0.0430663	0.0158424	0.0288543	0.0769889	43	54	54	A2	Blood (GTEx)	EpiXcan	0.99343	gtex_bl	0.999981
3903	ENSG00000152492	CCDC50	-0.361857	-0.0495475	0.717459	0.0261827	0.0580156	2.02928e-05	8.31723e-05	8	12	12	A2	Blood (GTEx)	EpiXcan	0.99343	gtex_bl	0.999981
3904	ENSG00000101294	HM13	0.361774	0.0259671	0.717521	0.0995964	0.215252	6.34625e-18	8.55205e-17	24	31	31	A2	Blood (GTEx)	EpiXcan	0.99343	gtex_bl	0.999981
3905	ENSG00000176485	PLA2G16	-0.361567	-0.0282371	0.717676	0.161131	0.287666	1.01795e-24	2.17692e-23	7	8	8	A2	Blood (GTEx)	EpiXcan	0.99343	gtex_bl	0.999981
3906	ENSG00000169689	CENPX	0.361324	0.134799	0.717857	0.00475852	0.0289874	0.00310707	0.00957087	6	7	7	A2	Blood (GTEx)	EpiXcan	0.99343	gtex_bl	0.999981
3907	ENSG00000128656	CHN1	0.361144	0.0202542	0.717992	0.091247	0.0257458	0.00523797	0.0156681	53	64	64	A2	Blood (GTEx)	EpiXcan	0.99343	gtex_bl	0.999981
3908	ENSG00000152291	TGOLN2	0.361109	0.0931966	0.718018	0.0139263	0.0769398	5.84106e-07	2.8808e-06	16	21	21	A2	Blood (GTEx)	EpiXcan	0.99343	gtex_bl	0.999981
3909	ENSG00000174791	RIN1	-0.36027	-0.0218143	0.718645	0.110996	0.320369	7.84159e-30	2.32995e-28	5	7	7	A2	Blood (GTEx)	EpiXcan	0.993897	gtex_bl	0.999981
3910	ENSG00000116017	ARID3A	0.360165	0.0353785	0.718724	0.0142295	0.0119163	0.0606295	0.15187	23	27	27	A2	Blood (GTEx)	EpiXcan	0.993897	gtex_bl	0.999981
3911	ENSG00000254858	MPV17L2	-0.359595	-0.0263205	0.71915	0.0564891	0.0386272	0.00056386	0.00192538	47	60	60	A2	Blood (GTEx)	EpiXcan	0.994029	gtex_bl	0.999981
3912	ENSG00000167670	CHAF1A	0.359291	0.0290611	0.719377	0.0545649	0.107235	2.53013e-09	1.61737e-08	15	24	24	A2	Blood (GTEx)	EpiXcan	0.994029	gtex_bl	0.999981
3913	ENSG00000214562	NUTM2D	0.358944	0.0811824	0.719637	0.0389461	0.106528	5.81221e-09	3.56509e-08	10	14	14	A2	Blood (GTEx)	EpiXcan	0.994029	gtex_bl	0.999981
3914	ENSG00000147526	TACC1	-0.358667	-0.0399662	0.719844	0.058478	0.156804	6.09589e-13	5.34332e-12	2	2	2	A2	Blood (GTEx)	EpiXcan	0.994029	gtex_bl	0.999981
3915	ENSG00000186827	TNFRSF4	-0.358666	-0.0936356	0.719845	0.0219449	0.0201743	0.0142346	0.0399208	31	50	50	A2	Blood (GTEx)	EpiXcan	0.994029	gtex_bl	0.999981
3916	ENSG00000124126	PREX1	0.35854	0.0408854	0.719939	0.0331802	0.0670568	3.88624e-06	1.74372e-05	15	15	15	A2	Blood (GTEx)	EpiXcan	0.994029	gtex_bl	0.999981
3917	ENSG00000173559	NABP1	0.358072	0.0168562	0.720289	0.0914776	0.148626	1.67114e-12	1.41195e-11	14	15	15	A2	Blood (GTEx)	EpiXcan	0.994029	gtex_bl	0.999981
3918	ENSG00000105669	COPE	0.357294	0.0419331	0.720871	0.0310456	0.0113227	0.0637605	0.158937	20	29	29	A2	Blood (GTEx)	EpiXcan	0.994029	gtex_bl	0.999981
3919	ENSG00000172260	NEGR1	-0.356314	-0.0533668	0.721606	0.0212163	0.0827247	3.95064e-07	1.98215e-06	10	13	13	A2	Blood (GTEx)	EpiXcan	0.994029	gtex_bl	0.999981
3920	ENSG00000099860	GADD45B	0.356011	0.0522096	0.721832	0.0459763	0.0148496	0.0357151	0.0936838	47	72	72	A2	Blood (GTEx)	EpiXcan	0.994029	gtex_bl	0.999981
3921	ENSG00000176749	CDK5R1	-0.355013	-0.0217213	0.72258	0.096025	0.100704	1.31544e-08	7.79969e-08	29	31	31	A2	Blood (GTEx)	EpiXcan	0.994029	gtex_bl	0.999981
3922	ENSG00000156603	MED19	-0.354953	-0.0166454	0.722625	0.135749	0.135572	2.82293e-11	2.1386e-10	90	101	99	A2	Blood (GTEx)	EpiXcan	0.994029	gtex_bl	0.999981
3923	ENSG00000238164	TNFRSF14-AS1	-0.354728	-0.052115	0.722793	0.0308125	0.0845144	2.18826e-07	1.12817e-06	18	27	27	A2	Blood (GTEx)	EpiXcan	0.994029	gtex_bl	0.999981
3924	ENSG00000128274	A4GALT	-0.354485	-0.018933	0.722975	0.175225	0.281986	1.85649e-24	3.90039e-23	29	32	32	A2	Blood (GTEx)	EpiXcan	0.994029	gtex_bl	0.999981
3925	ENSG00000173992	CCS	0.35411	0.0602358	0.723257	0.0342203	0.145349	5.00616e-12	4.06248e-11	15	22	22	A2	Blood (GTEx)	EpiXcan	0.994029	gtex_bl	0.999981
3926	ENSG00000119632	IFI27L2	0.354075	0.0334899	0.723282	0.063144	0.143828	2.65891e-12	2.206e-11	3	3	3	A2	Blood (GTEx)	EpiXcan	0.994029	gtex_bl	0.999981
3927	ENSG00000060138	YBX3	0.354034	0.0731655	0.723314	0.0254393	0.0100595	0.0832188	0.202189	48	58	58	A2	Blood (GTEx)	EpiXcan	0.994029	gtex_bl	0.999981
3928	ENSG00000271122	AC018647.2	-0.353931	-0.0480356	0.723391	0.0382181	0.0916977	7.37503e-08	4.01757e-07	9	10	10	A2	Blood (GTEx)	EpiXcan	0.994029	gtex_bl	0.999981
3929	ENSG00000167851	CD300A	0.353088	0.116767	0.724023	0.00611192	0.0190603	0.0152592	0.042535	6	7	7	A2	Blood (GTEx)	EpiXcan	0.994029	gtex_bl	0.999981
3930	ENSG00000106344	RBM28	-0.352673	-0.281737	0.724334	0.00230949	0.0192182	0.0166145	0.0460723	8	11	11	A2	Blood (GTEx)	EpiXcan	0.994029	gtex_bl	0.999981
3931	ENSG00000124942	AHNAK	-0.352671	-0.0219133	0.724335	0.0626006	0.0212263	0.0111834	0.031914	44	60	60	A2	Blood (GTEx)	EpiXcan	0.994029	gtex_bl	0.999981
3932	ENSG00000167608	TMC4	-0.352495	-0.0301219	0.724467	0.0877972	0.45203	2.00588e-45	1.51189e-43	18	28	28	A2	Blood (GTEx)	EpiXcan	0.994029	gtex_bl	0.999981
3933	ENSG00000132623	ANKEF1	-0.352443	-0.0533311	0.724506	0.0626793	0.0804671	5.42595e-07	2.685e-06	25	28	28	A2	Blood (GTEx)	EpiXcan	0.994029	gtex_bl	0.999981
3934	ENSG00000124613	ZNF391	-0.352436	-0.0319458	0.724511	0.0959122	0.0904543	9.60372e-08	5.15172e-07	42	48	48	A2	Blood (GTEx)	EpiXcan	0.994029	gtex_bl	0.999981
3935	ENSG00000267575	AC006504.5	-0.352193	-0.0310462	0.724693	0.0176076	0.0351674	0.000878124	0.00291202	14	18	18	A2	Blood (GTEx)	EpiXcan	0.994029	gtex_bl	0.999981
3936	ENSG00000104957	CCDC130	-0.352192	-0.0835185	0.724694	0.0187863	0.0949629	4.41863e-08	2.46236e-07	16	26	26	A2	Blood (GTEx)	EpiXcan	0.994029	gtex_bl	0.999981
3937	ENSG00000134755	DSC2	0.351891	-0.0152036	0.72492	0.0325131	0.0347801	0.00117148	0.00382119	63	83	83	A2	Blood (GTEx)	EpiXcan	0.994029	gtex_bl	0.999981
3938	ENSG00000116761	CTH	0.351887	0.0447441	0.724923	0.0559213	0.114779	1.20959e-09	7.98544e-09	10	13	13	A2	Blood (GTEx)	EpiXcan	0.994029	gtex_bl	0.999981
3939	ENSG00000138794	CASP6	-0.351559	-0.0723258	0.725169	0.0188952	0.0299577	0.00264726	0.00822093	12	13	13	A2	Blood (GTEx)	EpiXcan	0.994029	gtex_bl	0.999981
3940	ENSG00000112763	BTN2A1	0.351467	0.0145364	0.725238	0.17277	0.349481	7.00372e-32	2.34765e-30	36	48	48	A2	Blood (GTEx)	EpiXcan	0.994029	gtex_bl	0.999981
3941	ENSG00000206149	HERC2P9	0.351407	0.0556936	0.725283	0.0359026	0.0879534	1.00076e-07	5.34901e-07	25	33	33	A2	Blood (GTEx)	EpiXcan	0.994029	gtex_bl	0.999981
3942	ENSG00000230487	PSMG3-AS1	-0.351406	-0.0218338	0.725284	0.0687834	0.0621521	1.30017e-05	5.458e-05	42	50	50	A2	Blood (GTEx)	EpiXcan	0.994029	gtex_bl	0.999981
3943	ENSG00000163040	CCDC74A	0.351345	0.0453196	0.725329	0.0437866	0.0782618	3.33646e-07	1.68861e-06	17	24	24	A2	Blood (GTEx)	EpiXcan	0.994029	gtex_bl	0.999981
3944	ENSG00000091592	NLRP1	0.351293	0.0546959	0.725369	0.0126388	0.0108687	0.0671276	0.166769	9	14	14	A2	Blood (GTEx)	EpiXcan	0.994029	gtex_bl	0.999981
3945	ENSG00000099968	BCL2L13	-0.351221	0.039906	0.725422	0.05996	0.0375691	0.000748901	0.00250462	34	39	39	A2	Blood (GTEx)	EpiXcan	0.994029	gtex_bl	0.999981
3946	ENSG00000172594	SMPDL3A	0.351201	0.0311911	0.725437	0.13018	0.180486	4.30451e-15	4.52534e-14	82	95	95	A2	Blood (GTEx)	EpiXcan	0.994029	gtex_bl	0.999981
3947	ENSG00000122386	ZNF205	-0.350796	-0.013952	0.725741	0.197115	0.396509	3.00332e-38	1.45171e-36	16	21	21	A2	Blood (GTEx)	EpiXcan	0.994131	gtex_bl	0.999981
3948	ENSG00000140750	ARHGAP17	-0.35043	-0.0384744	0.726016	0.0520558	0.0504574	8.53014e-05	0.000322564	31	34	34	A2	Blood (GTEx)	EpiXcan	0.994131	gtex_bl	0.999981
3949	ENSG00000145555	MYO10	0.350367	0.145387	0.726063	0.00408584	0.0132359	0.044011	0.113481	7	9	9	A2	Blood (GTEx)	EpiXcan	0.994131	gtex_bl	0.999981
3950	ENSG00000133657	ATP13A3	-0.348809	-0.0238351	0.727233	0.149223	0.343799	4.33754e-31	1.39439e-29	38	47	47	A2	Blood (GTEx)	EpiXcan	0.995284	gtex_bl	0.999981
3951	ENSG00000179144	GIMAP7	-0.348538	-0.0620817	0.727437	0.0256302	0.0706432	2.27586e-06	1.05242e-05	13	14	14	A2	Blood (GTEx)	EpiXcan	0.995284	gtex_bl	0.999981
3952	ENSG00000233327	USP32P2	-0.348509	-0.094349	0.727458	0.0131624	0.517362	1.50515e-55	2.00803e-53	8	11	11	A2	Blood (GTEx)	EpiXcan	0.995284	gtex_bl	0.999981
3953	ENSG00000146054	TRIM7	0.34824	0.00495265	0.72766	0.0229823	0.0234437	0.00782665	0.022873	24	29	29	A2	Blood (GTEx)	EpiXcan	0.995289	gtex_bl	0.999981
3954	ENSG00000166401	SERPINB8	-0.347977	-0.0260459	0.727857	0.0702731	0.116953	6.59538e-10	4.45063e-09	28	37	37	A2	Blood (GTEx)	EpiXcan	0.995289	gtex_bl	0.999981
3955	ENSG00000152904	GGPS1	-0.347423	-0.0387741	0.728274	0.0385143	0.112268	1.09077e-09	7.22899e-09	11	12	12	A2	Blood (GTEx)	EpiXcan	0.995289	gtex_bl	0.999981
3956	ENSG00000244687	UBE2V1	0.347364	0.0247809	0.728318	0.0612727	0.0241763	0.00668146	0.0197163	55	69	69	A2	Blood (GTEx)	EpiXcan	0.995289	gtex_bl	0.999981
3957	ENSG00000135124	P2RX4	0.34728	0.0205368	0.728381	0.166451	0.30925	5.04209e-27	1.25497e-25	28	30	30	A2	Blood (GTEx)	EpiXcan	0.995289	gtex_bl	0.999981
3958	ENSG00000127666	TICAM1	0.34673	0.087176	0.728794	0.0120156	0.0197714	0.0143903	0.0403152	16	23	23	A2	Blood (GTEx)	EpiXcan	0.995509	gtex_bl	0.999981
3959	ENSG00000154814	OXNAD1	-0.346268	-0.0491739	0.729142	0.023517	0.0386712	0.000531518	0.00182287	14	19	19	A2	Blood (GTEx)	EpiXcan	0.995509	gtex_bl	0.999981
3960	ENSG00000140526	ABHD2	-0.346112	-0.0369473	0.729259	0.0395081	0.0916555	2.77247e-08	1.58677e-07	3	3	3	A2	Blood (GTEx)	EpiXcan	0.995509	gtex_bl	0.999981
3961	ENSG00000072818	ACAP1	0.345682	0.0700564	0.729581	0.00806709	0.176613	8.12285e-15	8.30398e-14	12	18	18	A2	Blood (GTEx)	EpiXcan	0.995509	gtex_bl	0.999981
3962	ENSG00000163389	POGLUT1	-0.345131	-0.00911551	0.729996	0.160881	0.180075	9.16622e-15	9.34913e-14	67	74	74	A2	Blood (GTEx)	EpiXcan	0.995509	gtex_bl	0.999981
3963	ENSG00000107745	MICU1	0.345121	0.0445792	0.730004	0.0280634	0.065066	5.94929e-06	2.60399e-05	17	23	23	A2	Blood (GTEx)	EpiXcan	0.995509	gtex_bl	0.999981
3964	ENSG00000105339	DENND3	-0.34439	-0.102867	0.730553	0.00389083	0.0540453	4.5145e-05	0.000176725	7	11	11	A2	Blood (GTEx)	EpiXcan	0.995509	gtex_bl	0.999981
3965	ENSG00000232229	LINC00865	-0.344241	-0.0513928	0.730665	0.0314329	0.0972671	1.90215e-08	1.10622e-07	3	3	3	A2	Blood (GTEx)	EpiXcan	0.995509	gtex_bl	0.999981
3966	ENSG00000138738	PRDM5	-0.344221	-0.0227081	0.73068	0.128997	0.271493	8.72258e-24	1.74465e-22	55	62	62	A2	Blood (GTEx)	EpiXcan	0.995509	gtex_bl	0.999981
3967	ENSG00000244625	MIATNB	-0.34393	-0.0481136	0.730899	0.0607318	0.176486	1.22257e-14	1.2375e-13	14	19	19	A2	Blood (GTEx)	EpiXcan	0.995509	gtex_bl	0.999981
3968	ENSG00000077684	JADE1	0.343883	0.0559452	0.730934	0.0219671	0.0381346	0.000539453	0.00184724	17	20	20	A2	Blood (GTEx)	EpiXcan	0.995509	gtex_bl	0.999981
3969	ENSG00000179218	CALR	-0.34379	-0.00263238	0.731005	0.0484502	0.042833	0.000306747	0.00108119	55	69	69	A2	Blood (GTEx)	EpiXcan	0.995509	gtex_bl	0.999981
3970	ENSG00000175782	SLC35E3	0.343583	0.0473414	0.73116	0.0417829	0.062592	9.51148e-06	4.06577e-05	15	15	15	A2	Blood (GTEx)	EpiXcan	0.995509	gtex_bl	0.999981
3971	ENSG00000160209	PDXK	0.343172	0.034666	0.731469	0.0855369	0.225717	9.02704e-19	1.29634e-17	12	18	18	A2	Blood (GTEx)	EpiXcan	0.995509	gtex_bl	0.999981
3972	ENSG00000089327	FXYD5	0.343155	0.0516834	0.731482	0.0486635	0.0701528	3.30953e-06	1.49568e-05	51	61	61	A2	Blood (GTEx)	EpiXcan	0.995509	gtex_bl	0.999981
3973	ENSG00000100823	APEX1	-0.343147	-0.0501186	0.731488	0.0608887	0.0131786	0.0464061	0.119242	55	79	79	A2	Blood (GTEx)	EpiXcan	0.995509	gtex_bl	0.999981
3974	ENSG00000186283	TOR3A	0.342417	0.0261713	0.732037	0.0274571	0.0851014	2.09954e-07	1.08398e-06	11	13	13	A2	Blood (GTEx)	EpiXcan	0.995801	gtex_bl	0.999981
3975	ENSG00000198105	ZNF248	-0.341407	-0.0967288	0.732797	0.00687207	0.0174113	0.0224053	0.060828	2	2	2	A2	Blood (GTEx)	EpiXcan	0.995801	gtex_bl	0.999981
3976	ENSG00000264920	AC018521.5	-0.340999	-0.0405246	0.733104	0.0168341	0.0165084	0.0265278	0.0712803	9	10	10	A2	Blood (GTEx)	EpiXcan	0.995801	gtex_bl	0.999981
3977	ENSG00000115112	TFCP2L1	-0.340492	-0.0729915	0.733486	0.0195354	0.0701142	3.26295e-06	1.47663e-05	5	9	9	A2	Blood (GTEx)	EpiXcan	0.995801	gtex_bl	0.999981
3978	ENSG00000255031	AP002807.1	-0.340471	-0.0206352	0.733502	0.0707005	0.0997301	1.6629e-08	9.73594e-08	23	26	26	A2	Blood (GTEx)	EpiXcan	0.995801	gtex_bl	0.999981
3979	ENSG00000144668	ITGA9	-0.340286	-0.0365401	0.733641	0.0644149	0.0879644	1.59802e-07	8.3572e-07	28	37	37	A2	Blood (GTEx)	EpiXcan	0.995801	gtex_bl	0.999981
3980	ENSG00000070018	LRP6	0.340273	0.069846	0.733651	0.0113119	0.0493043	9.74976e-05	0.000365986	4	4	4	A2	Blood (GTEx)	EpiXcan	0.995801	gtex_bl	0.999981
3981	ENSG00000026103	FAS	0.340261	0.0526729	0.73366	0.0285278	0.138901	1.55658e-11	1.21228e-10	22	25	25	A2	Blood (GTEx)	EpiXcan	0.995801	gtex_bl	0.999981
3982	ENSG00000100422	CERK	0.339987	0.107168	0.733866	0.021353	0.156412	4.99133e-13	4.41867e-12	22	30	30	A2	Blood (GTEx)	EpiXcan	0.995801	gtex_bl	0.999981
3983	ENSG00000137760	ALKBH8	0.339942	0.0622958	0.7339	0.0253278	0.0231888	0.00774374	0.0226406	28	38	38	A2	Blood (GTEx)	EpiXcan	0.995801	gtex_bl	0.999981
3984	ENSG00000173889	PHC3	-0.339837	-0.0258967	0.733979	0.0476056	0.0373789	0.000784574	0.0026174	36	41	41	A2	Blood (GTEx)	EpiXcan	0.995801	gtex_bl	0.999981
3985	ENSG00000228302	AL512770.1	-0.339755	-0.0140971	0.734041	0.152762	0.0426403	0.000312274	0.00109951	83	106	106	A2	Blood (GTEx)	EpiXcan	0.995801	gtex_bl	0.999981
3986	ENSG00000188647	PTAR1	-0.3392	-0.0428691	0.734459	0.0406975	0.0726175	1.42546e-06	6.77005e-06	31	35	35	A2	Blood (GTEx)	EpiXcan	0.995801	gtex_bl	0.999981
3987	ENSG00000128886	ELL3	0.339012	0.0159183	0.734601	0.0346206	0.0125715	0.0540562	0.136755	18	23	23	A2	Blood (GTEx)	EpiXcan	0.995801	gtex_bl	0.999981
3988	ENSG00000170175	CHRNB1	-0.338991	-0.638081	0.734617	0.000104947	0.128012	1.35313e-10	9.62782e-10	2	7	7	A2	Blood (GTEx)	EpiXcan	0.995801	gtex_bl	0.999981
3989	ENSG00000116691	MIIP	0.338947	0.00917736	0.734649	0.103647	0.274471	1.10811e-23	2.20317e-22	44	53	53	A2	Blood (GTEx)	EpiXcan	0.995801	gtex_bl	0.999981
3990	ENSG00000107625	DDX50	-0.338589	-0.0218945	0.73492	0.0101499	0.0217906	0.0102584	0.0295398	7	7	7	A2	Blood (GTEx)	EpiXcan	0.995917	gtex_bl	0.999981
3991	ENSG00000175395	ZNF25	-0.338024	-0.0868813	0.735345	0.0141226	0.0582812	1.83151e-05	7.55309e-05	6	10	10	A2	Blood (GTEx)	EpiXcan	0.996206	gtex_bl	0.999981
3992	ENSG00000145428	RNF175	0.337469	0.0917171	0.735763	0.00509529	0.025741	0.00544639	0.0162624	3	3	3	A2	Blood (GTEx)	EpiXcan	0.996206	gtex_bl	0.999981
3993	ENSG00000116711	PLA2G4A	0.337402	0.0541296	0.735814	0.0333057	0.0529792	5.14888e-05	0.000200149	41	58	56	A2	Blood (GTEx)	EpiXcan	0.996206	gtex_bl	0.999981
3994	ENSG00000053254	FOXN3	0.337225	0.0284761	0.735947	0.0585724	0.0386058	0.000636704	0.00215755	28	35	35	A2	Blood (GTEx)	EpiXcan	0.996206	gtex_bl	0.999981
3995	ENSG00000126217	MCF2L	-0.337084	-0.00498683	0.736053	0.0577677	0.0629585	1.07417e-05	4.57259e-05	41	49	49	A2	Blood (GTEx)	EpiXcan	0.996206	gtex_bl	0.999981
3996	ENSG00000091039	OSBPL8	0.335913	0.0158098	0.736937	0.13854	0.140266	1.51034e-11	1.17764e-10	73	89	89	A2	Blood (GTEx)	EpiXcan	0.996764	gtex_bl	0.999981
3997	ENSG00000186204	CYP4F12	0.335902	0.0139335	0.736945	0.108604	0.153866	6.47413e-13	5.65999e-12	44	58	58	A2	Blood (GTEx)	EpiXcan	0.996764	gtex_bl	0.999981
3998	ENSG00000237943	PRKCQ-AS1	0.335804	0.0718	0.737019	0.0191689	0.149037	2.7915e-12	2.31026e-11	10	13	13	A2	Blood (GTEx)	EpiXcan	0.996764	gtex_bl	0.999981
3999	ENSG00000152558	TMEM123	-0.335419	-0.070257	0.737309	0.0152418	0.0235187	0.00740855	0.0217273	16	19	19	A2	Blood (GTEx)	EpiXcan	0.996906	gtex_bl	0.999981
4000	ENSG00000143458	GABPB2	-0.334753	-0.0667516	0.737812	0.0155199	0.0404439	0.000440607	0.00152838	6	7	7	A2	Blood (GTEx)	EpiXcan	0.997203	gtex_bl	0.999981
4001	ENSG00000169118	CSNK1G1	0.333552	0.0473857	0.738718	0.0327379	0.139235	4.85994e-12	3.95103e-11	9	13	13	A2	Blood (GTEx)	EpiXcan	0.997203	gtex_bl	0.999981
4002	ENSG00000127507	ADGRE2	0.333108	0.0235748	0.739053	0.107721	0.393976	9.20907e-37	4.05473e-35	25	33	33	A2	Blood (GTEx)	EpiXcan	0.997203	gtex_bl	0.999981
4003	ENSG00000171603	CLSTN1	-0.332903	-0.0590514	0.739207	0.0281299	0.0844501	2.96754e-07	1.51222e-06	24	27	27	A2	Blood (GTEx)	EpiXcan	0.997203	gtex_bl	0.999981
4004	ENSG00000104714	ERICH1	-0.332869	-0.0235816	0.739233	0.133418	0.354859	5.72002e-32	1.93192e-30	12	19	19	A2	Blood (GTEx)	EpiXcan	0.997203	gtex_bl	0.999981
4005	ENSG00000011198	ABHD5	0.332609	0.0126348	0.739429	0.0224022	0.0315327	0.00209137	0.00658882	12	13	13	A2	Blood (GTEx)	EpiXcan	0.997203	gtex_bl	0.999981
4006	ENSG00000089154	GCN1	0.332488	0.0603542	0.739521	0.00919229	0.0740577	1.25503e-06	5.99259e-06	4	6	6	A2	Blood (GTEx)	EpiXcan	0.997203	gtex_bl	0.999981
4007	ENSG00000101246	ARFRP1	0.331886	0.0929176	0.739975	0.0105421	0.0249197	0.00629651	0.0186546	17	22	22	A2	Blood (GTEx)	EpiXcan	0.997203	gtex_bl	0.999981
4008	ENSG00000091490	SEL1L3	0.331493	0.049485	0.740272	0.0183314	0.0649463	6.31837e-06	2.75469e-05	8	9	9	A2	Blood (GTEx)	EpiXcan	0.997203	gtex_bl	0.999981
4009	ENSG00000152726	FAM21B	-0.331346	-0.374084	0.740383	0.000945316	0.263514	7.91255e-23	1.50372e-21	8	22	22	A2	Blood (GTEx)	EpiXcan	0.997203	gtex_bl	0.999981
4010	ENSG00000128482	RNF112	0.331212	0.0381721	0.740484	0.0965744	0.21667	1.69927e-18	2.39641e-17	19	29	29	A2	Blood (GTEx)	EpiXcan	0.997203	gtex_bl	0.999981
4011	ENSG00000165997	ARL5B	0.331096	0.0625061	0.740572	0.0170843	0.0531343	4.44517e-05	0.000174113	12	16	16	A2	Blood (GTEx)	EpiXcan	0.997203	gtex_bl	0.999981
4012	ENSG00000247903	AC024896.1	0.330863	0.0380285	0.740748	0.0516176	0.23564	1.98854e-20	3.20014e-19	9	15	15	A2	Blood (GTEx)	EpiXcan	0.997203	gtex_bl	0.999981
4013	ENSG00000121989	ACVR2A	0.330736	0.0320589	0.740844	0.0482646	0.0912634	5.59493e-09	3.44766e-08	24	25	25	A2	Blood (GTEx)	EpiXcan	0.997203	gtex_bl	0.999981
4014	ENSG00000162777	DENND2D	0.330226	-0.000707191	0.741229	0.00876897	0.0333501	0.00156447	0.00500879	17	20	20	A2	Blood (GTEx)	EpiXcan	0.997203	gtex_bl	0.999981
4015	ENSG00000158985	CDC42SE2	0.329347	0.0776507	0.741894	0.00884399	0.0223727	0.00964025	0.0278498	15	21	21	A2	Blood (GTEx)	EpiXcan	0.997203	gtex_bl	0.999981
4016	ENSG00000167333	TRIM68	0.328693	0.143437	0.742388	0.00755756	0.0359664	0.000963297	0.00317317	5	7	7	A2	Blood (GTEx)	EpiXcan	0.997203	gtex_bl	0.999981
4017	ENSG00000183741	CBX6	0.32811	0.0263858	0.742828	0.100107	0.110821	2.84338e-09	1.80981e-08	35	41	41	A2	Blood (GTEx)	EpiXcan	0.997203	gtex_bl	0.999981
4018	ENSG00000181444	ZNF467	-0.327533	0.00217325	0.743265	0.0134525	0.10324	1.14379e-08	6.84889e-08	10	13	13	A2	Blood (GTEx)	EpiXcan	0.997203	gtex_bl	0.999981
4019	ENSG00000155906	RMND1	-0.32741	-0.06895	0.743358	0.0121249	0.0263286	0.00462814	0.0139661	20	22	22	A2	Blood (GTEx)	EpiXcan	0.997203	gtex_bl	0.999981
4020	ENSG00000166548	TK2	-0.327353	-0.0173328	0.743401	0.14103	0.304561	1.49177e-29	4.39331e-28	31	37	37	A2	Blood (GTEx)	EpiXcan	0.997203	gtex_bl	0.999981
4021	ENSG00000163382	NAXE	-0.327269	-0.039372	0.743465	0.0308239	0.0386649	0.000454424	0.00157181	13	13	13	A2	Blood (GTEx)	EpiXcan	0.997203	gtex_bl	0.999981
4022	ENSG00000063127	SLC6A16	0.326876	0.00060574	0.743761	0.0228925	0.0331601	0.00147483	0.00473886	17	20	20	A2	Blood (GTEx)	EpiXcan	0.997203	gtex_bl	0.999981
4023	ENSG00000206573	THUMPD3-AS1	-0.326602	-0.022494	0.743969	0.103756	0.155449	3.32037e-13	2.99103e-12	24	29	29	A2	Blood (GTEx)	EpiXcan	0.997203	gtex_bl	0.999981
4024	ENSG00000125868	DSTN	0.326189	0.0777868	0.744281	0.020738	0.102071	1.4592e-08	8.61378e-08	16	20	20	A2	Blood (GTEx)	EpiXcan	0.997203	gtex_bl	0.999981
4025	ENSG00000044090	CUL7	0.325928	0.0244381	0.744479	0.0536309	0.11529	6.84275e-10	4.61522e-09	11	13	13	A2	Blood (GTEx)	EpiXcan	0.997203	gtex_bl	0.999981
4026	ENSG00000076242	MLH1	-0.325098	-0.0383849	0.745107	0.0395862	0.0141743	0.0399763	0.104023	30	35	35	A2	Blood (GTEx)	EpiXcan	0.997203	gtex_bl	0.999981
4027	ENSG00000213760	ATP6V1G2	0.325093	0.0391929	0.745111	0.0154086	0.0314637	0.00191199	0.00605601	17	20	20	A2	Blood (GTEx)	EpiXcan	0.997203	gtex_bl	0.999981
4028	ENSG00000170144	HNRNPA3	-0.325083	-0.10762	0.745118	0.00897652	0.0421474	0.000323291	0.00113471	9	11	11	A2	Blood (GTEx)	EpiXcan	0.997203	gtex_bl	0.999981
4029	ENSG00000138095	LRPPRC	0.324796	0.180946	0.745335	0.0020296	0.0254787	0.0051802	0.0155127	11	19	19	A2	Blood (GTEx)	EpiXcan	0.997203	gtex_bl	0.999981
4030	ENSG00000108861	DUSP3	-0.324747	-0.0329282	0.745372	0.0378283	0.0724263	1.95022e-06	9.08763e-06	12	18	18	A2	Blood (GTEx)	EpiXcan	0.997203	gtex_bl	0.999981
4031	ENSG00000106789	CORO2A	0.324477	0.0164867	0.745577	0.150899	0.349642	2.21491e-31	7.24244e-30	16	20	20	A2	Blood (GTEx)	EpiXcan	0.997203	gtex_bl	0.999981
4032	ENSG00000187824	TMEM220	0.32429	0.153021	0.745719	0.00310732	0.0493415	8.76678e-05	0.000330856	5	6	6	A2	Blood (GTEx)	EpiXcan	0.997203	gtex_bl	0.999981
4033	ENSG00000151014	NOCT	-0.324259	-0.0256247	0.745742	0.0286759	0.041176	0.000416149	0.00144541	17	21	21	A2	Blood (GTEx)	EpiXcan	0.997203	gtex_bl	0.999981
4034	ENSG00000112685	EXOC2	0.324149	0.0245535	0.745825	0.0945273	0.231317	9.60756e-20	1.47496e-18	34	54	54	A2	Blood (GTEx)	EpiXcan	0.997203	gtex_bl	0.999981
4035	ENSG00000102886	GDPD3	0.323483	0.0157219	0.74633	0.21145	0.22247	2.10287e-19	3.15573e-18	30	33	33	A2	Blood (GTEx)	EpiXcan	0.997203	gtex_bl	0.999981
4036	ENSG00000149231	CCDC82	0.323248	0.0304963	0.746508	0.0380222	0.107099	4.56368e-09	2.84505e-08	6	7	7	A2	Blood (GTEx)	EpiXcan	0.997203	gtex_bl	0.999981
4037	ENSG00000171206	TRIM8	-0.322711	-0.0717754	0.746914	0.0226804	0.0308954	0.00227971	0.00713766	11	15	15	A2	Blood (GTEx)	EpiXcan	0.997203	gtex_bl	0.999981
4038	ENSG00000131591	C1orf159	0.322674	0.0514175	0.746942	0.0337066	0.0875666	1.17204e-07	6.21715e-07	9	13	13	A2	Blood (GTEx)	EpiXcan	0.997203	gtex_bl	0.999981
4039	ENSG00000115310	RTN4	-0.32258	-0.0275743	0.747013	0.0971253	0.076253	7.89858e-07	3.843e-06	56	70	70	A2	Blood (GTEx)	EpiXcan	0.997203	gtex_bl	0.999981
4040	ENSG00000134779	TPGS2	-0.322469	-0.03723	0.747097	0.105653	0.116954	8.39327e-10	5.62404e-09	54	66	66	A2	Blood (GTEx)	EpiXcan	0.997203	gtex_bl	0.999981
4041	ENSG00000183604	SMG1P5	0.321333	0.0499379	0.747958	0.0193888	0.130572	8.20163e-11	5.95958e-10	6	10	10	A2	Blood (GTEx)	EpiXcan	0.997203	gtex_bl	0.999981
4042	ENSG00000163466	ARPC2	0.321271	0.0505649	0.748005	0.0208406	0.0337812	0.00123648	0.00401848	8	8	8	A2	Blood (GTEx)	EpiXcan	0.997203	gtex_bl	0.999981
4043	ENSG00000235878	AP001468.1	0.321213	0.0390022	0.748049	0.0448409	0.109761	3.38641e-09	2.13306e-08	9	10	10	A2	Blood (GTEx)	EpiXcan	0.997203	gtex_bl	0.999981
4044	ENSG00000134363	FST	-0.321015	-0.0175318	0.748199	0.0931607	0.12822	5.15233e-11	3.80816e-10	22	29	29	A2	Blood (GTEx)	EpiXcan	0.997203	gtex_bl	0.999981
4045	ENSG00000163512	AZI2	0.320997	0.07997	0.748213	0.0130273	0.0110224	0.0701166	0.173387	22	31	31	A2	Blood (GTEx)	EpiXcan	0.997203	gtex_bl	0.999981
4046	ENSG00000156515	HK1	-0.320712	-0.0306912	0.748429	0.0120443	0.031608	0.00196812	0.00622345	8	11	11	A2	Blood (GTEx)	EpiXcan	0.997203	gtex_bl	0.999981
4047	ENSG00000197951	ZNF71	-0.320642	-0.0179247	0.748482	0.119267	0.0522634	4.64849e-05	0.000181544	108	140	140	A2	Blood (GTEx)	EpiXcan	0.997203	gtex_bl	0.999981
4048	ENSG00000153339	TRAPPC8	0.32046	0.0502286	0.74862	0.0206767	0.0503502	8.34627e-05	0.000316239	30	36	36	A2	Blood (GTEx)	EpiXcan	0.997203	gtex_bl	0.999981
4049	ENSG00000130844	ZNF331	0.320213	0.036543	0.748807	0.0737515	0.126255	1.78262e-10	1.25168e-09	37	52	52	A2	Blood (GTEx)	EpiXcan	0.997203	gtex_bl	0.999981
4050	ENSG00000183309	ZNF623	-0.320127	-0.0331338	0.748872	0.00989897	0.0816072	1.33318e-07	7.02725e-07	5	6	6	A2	Blood (GTEx)	EpiXcan	0.997203	gtex_bl	0.999981
4051	ENSG00000119242	CCDC92	0.3201	0.0486948	0.748893	0.0243052	0.0225835	0.00909116	0.0263492	34	38	38	A2	Blood (GTEx)	EpiXcan	0.997203	gtex_bl	0.999981
4052	ENSG00000101104	PABPC1L	-0.319153	-0.0552158	0.749611	0.112963	0.110534	1.63583e-09	1.06301e-08	49	56	56	A2	Blood (GTEx)	EpiXcan	0.997203	gtex_bl	0.999981
4053	ENSG00000135823	STX6	0.318806	0.0549533	0.749873	0.0460988	0.0578605	2.42184e-05	9.83553e-05	34	41	41	A2	Blood (GTEx)	EpiXcan	0.997203	gtex_bl	0.999981
4054	ENSG00000023191	RNH1	0.318702	0.0249202	0.749952	0.0363003	0.107625	4.41627e-09	2.75573e-08	13	15	15	A2	Blood (GTEx)	EpiXcan	0.997203	gtex_bl	0.999981
4055	ENSG00000170889	RPS9	0.318519	0.0173197	0.750091	0.171487	0.35638	4.86375e-33	1.76805e-31	47	59	59	A2	Blood (GTEx)	EpiXcan	0.997203	gtex_bl	0.999981
4056	ENSG00000100991	TRPC4AP	-0.318442	-0.0144942	0.750149	0.104511	0.128157	8.30615e-11	6.02897e-10	38	43	43	A2	Blood (GTEx)	EpiXcan	0.997203	gtex_bl	0.999981
4057	ENSG00000141905	NFIC	0.317614	0.0902357	0.750777	0.0234004	0.037994	0.000663434	0.00224091	24	35	35	A2	Blood (GTEx)	EpiXcan	0.997203	gtex_bl	0.999981
4058	ENSG00000160991	ORAI2	-0.31739	-0.0192396	0.750948	0.243059	0.417886	5.00941e-41	2.99688e-39	42	46	46	A2	Blood (GTEx)	EpiXcan	0.997203	gtex_bl	0.999981
4059	ENSG00000184378	ACTRT3	0.317096	0.0126298	0.751171	0.0903241	0.031871	0.00175803	0.00558826	76	86	86	A2	Blood (GTEx)	EpiXcan	0.997203	gtex_bl	0.999981
4060	ENSG00000273148	AL035563.1	-0.316942	-0.0662938	0.751288	0.0240748	0.0399848	0.000464354	0.00160532	16	17	17	A2	Blood (GTEx)	EpiXcan	0.997203	gtex_bl	0.999981
4061	ENSG00000214226	C17orf67	-0.316571	-0.00974353	0.751569	0.012556	0.0268857	0.00458808	0.0138609	23	29	29	A2	Blood (GTEx)	EpiXcan	0.997203	gtex_bl	0.999981
4062	ENSG00000153815	CMIP	-0.316404	-0.102627	0.751696	0.0162808	0.014526	0.0377003	0.0985524	14	24	24	A2	Blood (GTEx)	EpiXcan	0.997203	gtex_bl	0.999981
4063	ENSG00000214078	CPNE1	-0.316345	-0.0103457	0.751741	0.314924	0.563269	2.78745e-64	6.30293e-62	27	34	34	A2	Blood (GTEx)	EpiXcan	0.997203	gtex_bl	0.999981
4064	ENSG00000184708	EIF4ENIF1	0.316281	0.0389275	0.751789	0.0196579	0.013897	0.0418623	0.108507	18	20	20	A2	Blood (GTEx)	EpiXcan	0.997203	gtex_bl	0.999981
4065	ENSG00000105732	ZNF574	-0.316115	-0.0691364	0.751915	0.00686028	0.018567	0.0179502	0.0494169	8	11	11	A2	Blood (GTEx)	EpiXcan	0.997203	gtex_bl	0.999981
4066	ENSG00000273014	AC018645.2	-0.31606	-0.0556943	0.751957	0.0207854	0.0329486	0.00164909	0.00525949	15	20	20	A2	Blood (GTEx)	EpiXcan	0.997203	gtex_bl	0.999981
4067	ENSG00000088833	NSFL1C	-0.315931	-0.0169866	0.752055	0.168447	0.293032	1.89613e-25	4.23014e-24	27	29	29	A2	Blood (GTEx)	EpiXcan	0.997203	gtex_bl	0.999981
4068	ENSG00000124422	USP22	-0.31586	-0.0443224	0.752109	0.0344732	0.1193	4.24294e-10	2.89985e-09	13	20	20	A2	Blood (GTEx)	EpiXcan	0.997203	gtex_bl	0.999981
4069	ENSG00000115318	LOXL3	0.315833	0.102323	0.752129	0.012381	0.0824791	3.06167e-07	1.55662e-06	7	8	8	A2	Blood (GTEx)	EpiXcan	0.997203	gtex_bl	0.999981
4070	ENSG00000135587	SMPD2	0.315777	0.0247374	0.752172	0.0793823	0.214916	1.32541e-18	1.87512e-17	19	22	22	A2	Blood (GTEx)	EpiXcan	0.997203	gtex_bl	0.999981
4071	ENSG00000075239	ACAT1	0.315743	0.0228616	0.752197	0.0344505	0.0169977	0.0242769	0.0656156	23	28	28	A2	Blood (GTEx)	EpiXcan	0.997203	gtex_bl	0.999981
4072	ENSG00000204406	MBD5	0.315233	0.0338282	0.752585	0.0496809	0.0776204	7.13252e-07	3.48681e-06	14	16	16	A2	Blood (GTEx)	EpiXcan	0.997203	gtex_bl	0.999981
4073	ENSG00000153283	CD96	0.315203	0.051284	0.752608	0.0279272	0.0327112	0.00169695	0.00540439	20	21	21	A2	Blood (GTEx)	EpiXcan	0.997203	gtex_bl	0.999981
4074	ENSG00000111671	SPSB2	0.315145	0.0327794	0.752652	0.0666272	0.167203	8.76995e-14	8.30965e-13	3	4	4	A2	Blood (GTEx)	EpiXcan	0.997203	gtex_bl	0.999981
4075	ENSG00000231259	AC125232.1	-0.315064	-0.0163664	0.752713	0.275805	0.391686	1.05643e-37	4.98017e-36	27	35	35	A2	Blood (GTEx)	EpiXcan	0.997203	gtex_bl	0.999981
4076	ENSG00000129562	DAD1	0.315025	0.0453624	0.752743	0.0133098	0.095907	3.88847e-08	2.18511e-07	12	14	14	A2	Blood (GTEx)	EpiXcan	0.997203	gtex_bl	0.999981
4077	ENSG00000178927	C17orf62	-0.314861	-0.0457337	0.752867	0.0250308	0.0376049	0.000751167	0.00251098	20	22	22	A2	Blood (GTEx)	EpiXcan	0.997203	gtex_bl	0.999981
4078	ENSG00000152061	RABGAP1L	0.314704	0.0555153	0.752986	0.0146959	0.0544236	3.63466e-05	0.000144316	15	19	19	A2	Blood (GTEx)	EpiXcan	0.997203	gtex_bl	0.999981
4079	ENSG00000084207	GSTP1	-0.314554	-0.163038	0.7531	0.00400756	0.0132626	0.0470393	0.120706	3	3	3	A2	Blood (GTEx)	EpiXcan	0.997203	gtex_bl	0.999981
4080	ENSG00000152749	GPR180	-0.314505	-0.0127621	0.753137	0.09793	0.255239	6.1531e-22	1.10038e-20	30	43	43	A2	Blood (GTEx)	EpiXcan	0.997203	gtex_bl	0.999981
4081	ENSG00000006715	VPS41	-0.314482	-0.00103613	0.753155	0.278474	0.0220009	0.0103348	0.0297276	188	227	227	A2	Blood (GTEx)	EpiXcan	0.997203	gtex_bl	0.999981
4082	ENSG00000130592	LSP1	0.313997	0.0202117	0.753523	0.0737265	0.0168873	0.0239486	0.0647805	50	68	68	A2	Blood (GTEx)	EpiXcan	0.997203	gtex_bl	0.999981
4083	ENSG00000101310	SEC23B	-0.313578	-0.0278048	0.753842	0.0440799	0.0760168	9.49549e-07	4.58983e-06	18	25	25	A2	Blood (GTEx)	EpiXcan	0.997203	gtex_bl	0.999981
4084	ENSG00000106400	ZNHIT1	0.31354	0.0437665	0.753871	0.0195103	0.042424	0.000325348	0.00114103	15	19	19	A2	Blood (GTEx)	EpiXcan	0.997203	gtex_bl	0.999981
4085	ENSG00000122481	RWDD3	0.31333	0.0156301	0.75403	0.086099	0.0741099	1.32501e-06	6.31335e-06	36	41	41	A2	Blood (GTEx)	EpiXcan	0.997203	gtex_bl	0.999981
4086	ENSG00000173517	PEAK1	-0.313281	-0.0315848	0.754067	0.0531684	0.0550078	2.69236e-05	0.000108614	25	28	28	A2	Blood (GTEx)	EpiXcan	0.997203	gtex_bl	0.999981
4087	ENSG00000113790	EHHADH	-0.313246	-0.0606538	0.754094	0.030865	0.0840159	1.80694e-07	9.37993e-07	15	21	21	A2	Blood (GTEx)	EpiXcan	0.997203	gtex_bl	0.999981
4088	ENSG00000092203	TOX4	-0.312743	-0.0701395	0.754476	0.0189832	0.102775	7.13932e-09	4.32738e-08	14	19	19	A2	Blood (GTEx)	EpiXcan	0.997203	gtex_bl	0.999981
4089	ENSG00000100060	MFNG	0.312719	0.0154913	0.754494	0.0403926	0.0607147	1.68475e-05	6.98016e-05	14	16	16	A2	Blood (GTEx)	EpiXcan	0.997203	gtex_bl	0.999981
4090	ENSG00000110917	MLEC	0.312584	0.0674562	0.754597	0.00803989	0.0459303	0.000178414	0.000648031	6	8	8	A2	Blood (GTEx)	EpiXcan	0.997203	gtex_bl	0.999981
4091	ENSG00000071246	VASH1	-0.312554	-0.0167045	0.75462	0.300044	0.587836	1.75964e-67	4.69507e-65	25	32	32	A2	Blood (GTEx)	EpiXcan	0.997203	gtex_bl	0.999981
4092	ENSG00000173218	VANGL1	0.312474	-0.0084746	0.75468	0.0677152	0.0474442	0.000144918	0.00053275	28	34	34	A2	Blood (GTEx)	EpiXcan	0.997203	gtex_bl	0.999981
4093	ENSG00000185811	IKZF1	0.31181	0.0183068	0.755185	0.0508943	0.0223346	0.00801756	0.02339	25	26	26	A2	Blood (GTEx)	EpiXcan	0.997626	gtex_bl	0.999981
4094	ENSG00000197024	ZNF398	-0.311074	-0.0231705	0.755744	0.0771765	0.0232999	0.0075845	0.0221945	55	71	71	A2	Blood (GTEx)	EpiXcan	0.997626	gtex_bl	0.999981
4095	ENSG00000049540	ELN	0.310501	0.164814	0.75618	0.00272891	0.0132425	0.0479227	0.12269	2	2	2	A2	Blood (GTEx)	EpiXcan	0.997626	gtex_bl	0.999981
4096	ENSG00000237190	CDKN2AIPNL	-0.310295	-0.206188	0.756336	0.00081095	0.0159343	0.0287541	0.0767523	2	4	4	A2	Blood (GTEx)	EpiXcan	0.997626	gtex_bl	0.999981
4097	ENSG00000101194	SLC17A9	-0.310214	-0.0444067	0.756398	0.0276956	0.0916514	4.4878e-08	2.49986e-07	15	18	18	A2	Blood (GTEx)	EpiXcan	0.997626	gtex_bl	0.999981
4098	ENSG00000120696	KBTBD7	0.309976	0.126256	0.756579	0.00184638	0.0865956	1.86255e-07	9.64982e-07	11	13	13	A2	Blood (GTEx)	EpiXcan	0.997626	gtex_bl	0.999981
4099	ENSG00000230091	TMEM254-AS1	0.309473	0.0259878	0.756962	0.104815	0.165663	5.90158e-14	5.66424e-13	38	49	49	A2	Blood (GTEx)	EpiXcan	0.997626	gtex_bl	0.999981
4100	ENSG00000164253	WDR41	-0.309423	-0.0121849	0.756999	0.198097	0.233057	7.23935e-20	1.12172e-18	115	152	152	A2	Blood (GTEx)	EpiXcan	0.997626	gtex_bl	0.999981
4101	ENSG00000164244	PRRC1	0.309366	0.00625526	0.757043	0.0423993	0.0103476	0.0784603	0.191957	39	44	44	A2	Blood (GTEx)	EpiXcan	0.997626	gtex_bl	0.999981
4102	ENSG00000182580	EPHB3	-0.309266	-0.023392	0.757119	0.0432628	0.111835	1.37266e-09	8.9944e-09	19	30	30	A2	Blood (GTEx)	EpiXcan	0.997626	gtex_bl	0.999981
4103	ENSG00000185651	UBE2L3	0.309218	0.0493229	0.757156	0.0516187	0.121696	2.10497e-10	1.47028e-09	24	26	26	A2	Blood (GTEx)	EpiXcan	0.997626	gtex_bl	0.999981
4104	ENSG00000196396	PTPN1	0.309141	0.059685	0.757214	0.0142368	0.0549191	4.25803e-05	0.000167225	8	8	8	A2	Blood (GTEx)	EpiXcan	0.997626	gtex_bl	0.999981
4105	ENSG00000004777	ARHGAP33	-0.30839	-0.043936	0.757786	0.0187683	0.0996811	1.55364e-08	9.12284e-08	11	17	17	A2	Blood (GTEx)	EpiXcan	0.997866	gtex_bl	0.999981
4106	ENSG00000165716	FAM69B	-0.308134	-0.0694491	0.75798	0.0186726	0.0788029	5.68162e-07	2.80424e-06	7	9	9	A2	Blood (GTEx)	EpiXcan	0.997866	gtex_bl	0.999981
4107	ENSG00000197043	ANXA6	-0.307991	-0.0238974	0.758089	0.0476204	0.110465	2.32026e-09	1.48963e-08	15	20	20	A2	Blood (GTEx)	EpiXcan	0.997866	gtex_bl	0.999981
4108	ENSG00000078487	ZCWPW1	-0.307931	-0.0582425	0.758135	0.00704003	0.0506939	8.125e-05	0.000308292	8	9	9	A2	Blood (GTEx)	EpiXcan	0.997866	gtex_bl	0.999981
4109	ENSG00000116106	EPHA4	0.307568	0.0749983	0.758411	0.018695	0.0693883	3.26556e-06	1.47715e-05	6	7	7	A2	Blood (GTEx)	EpiXcan	0.997923	gtex_bl	0.999981
4110	ENSG00000111254	AKAP3	-0.30739	-0.0188425	0.758547	0.0572604	0.0955661	3.84621e-08	2.16325e-07	16	18	18	A2	Blood (GTEx)	EpiXcan	0.997923	gtex_bl	0.999981
4111	ENSG00000112297	CRYBG1	-0.306337	-0.209913	0.759348	0.00225454	0.0265373	0.00455709	0.0137766	8	9	9	A2	Blood (GTEx)	EpiXcan	0.998181	gtex_bl	0.999981
4112	ENSG00000184752	NDUFA12	0.306277	0.0180556	0.759394	0.104681	0.23275	3.19128e-20	5.07448e-19	14	16	16	A2	Blood (GTEx)	EpiXcan	0.998181	gtex_bl	0.999981
4113	ENSG00000086289	EPDR1	-0.306209	-0.0473	0.759445	0.0285675	0.0622027	1.33066e-05	5.57549e-05	24	27	27	A2	Blood (GTEx)	EpiXcan	0.998181	gtex_bl	0.999981
4114	ENSG00000101189	MRGBP	-0.306162	-0.0581293	0.759482	0.014668	0.0362459	0.000742925	0.00248717	10	13	13	A2	Blood (GTEx)	EpiXcan	0.998181	gtex_bl	0.999981
4115	ENSG00000173327	MAP3K11	0.30576	0.0199466	0.759787	0.109972	0.311793	5.50225e-28	1.45358e-26	11	17	17	A2	Blood (GTEx)	EpiXcan	0.998217	gtex_bl	0.999981
4116	ENSG00000166825	ANPEP	0.305641	0.0254836	0.759878	0.0767841	0.289537	3.47776e-25	7.64362e-24	10	15	15	A2	Blood (GTEx)	EpiXcan	0.998217	gtex_bl	0.999981
4117	ENSG00000090674	MCOLN1	-0.305067	-0.0511569	0.760315	0.0230274	0.0253028	0.00607914	0.0180387	20	23	23	A2	Blood (GTEx)	EpiXcan	0.998424	gtex_bl	0.999981
4118	ENSG00000171984	C20orf196	0.304885	0.0590633	0.760454	0.00943996	0.0316971	0.00186508	0.00591023	2	2	2	A2	Blood (GTEx)	EpiXcan	0.998424	gtex_bl	0.999981
4119	ENSG00000144283	PKP4	0.30455	0.01822	0.760709	0.255721	0.359207	7.97635e-33	2.86055e-31	11	13	13	A2	Blood (GTEx)	EpiXcan	0.998424	gtex_bl	0.999981
4120	ENSG00000145780	FEM1C	0.303413	0.0405105	0.761575	0.0251843	0.0182859	0.0198299	0.0542444	17	23	23	A2	Blood (GTEx)	EpiXcan	0.998424	gtex_bl	0.999981
4121	ENSG00000125482	TTF1	0.302976	0.076648	0.761908	0.049808	0.0101732	0.0776967	0.190228	42	53	53	A2	Blood (GTEx)	EpiXcan	0.998424	gtex_bl	0.999981
4122	ENSG00000011260	UTP18	-0.302495	-0.00754835	0.762275	0.139355	0.157631	4.34192e-13	3.86686e-12	23	28	28	A2	Blood (GTEx)	EpiXcan	0.998424	gtex_bl	0.999981
4123	ENSG00000044115	CTNNA1	0.301155	0.0186244	0.763297	0.184605	0.391469	3.37663e-36	1.45785e-34	51	66	66	A2	Blood (GTEx)	EpiXcan	0.998424	gtex_bl	0.999981
4124	ENSG00000172315	TP53RK	-0.30115	-0.0442277	0.7633	0.0165649	0.0965546	3.13821e-08	1.7846e-07	1	1	1	A2	Blood (GTEx)	EpiXcan	0.998424	gtex_bl	0.999981
4125	ENSG00000105982	RNF32	0.301148	0.0541242	0.763302	0.0134035	0.0110757	0.0696135	0.172197	17	20	20	A2	Blood (GTEx)	EpiXcan	0.998424	gtex_bl	0.999981
4126	ENSG00000153933	DGKE	0.30112	0.0270322	0.763323	0.0105369	0.0169168	0.0249775	0.0673589	7	8	8	A2	Blood (GTEx)	EpiXcan	0.998424	gtex_bl	0.999981
4127	ENSG00000167461	RAB8A	0.301099	0.0821914	0.763339	0.0143511	0.0109784	0.0712263	0.175927	8	9	9	A2	Blood (GTEx)	EpiXcan	0.998424	gtex_bl	0.999981
4128	ENSG00000132199	ENOSF1	-0.300302	-0.045912	0.763947	0.0169833	0.0681739	4.82391e-06	2.14091e-05	8	10	10	A2	Blood (GTEx)	EpiXcan	0.998424	gtex_bl	0.999981
4129	ENSG00000184939	ZFP90	0.30011	0.0173178	0.764093	0.20341	0.504651	3.75182e-58	5.8886e-56	15	23	23	A2	Blood (GTEx)	EpiXcan	0.998424	gtex_bl	0.999981
4130	ENSG00000105520	PLPPR2	-0.299186	-0.0382106	0.764798	0.0650795	0.133509	4.50378e-11	3.35482e-10	7	8	8	A2	Blood (GTEx)	EpiXcan	0.998424	gtex_bl	0.999981
4131	ENSG00000164331	ANKRA2	-0.298576	-0.056694	0.765263	0.00888881	0.0595429	1.905e-05	7.83193e-05	5	7	7	A2	Blood (GTEx)	EpiXcan	0.998424	gtex_bl	0.999981
4132	ENSG00000169762	TAPT1	-0.298266	-0.0659646	0.7655	0.0357958	0.011874	0.0610148	0.152691	87	104	104	A2	Blood (GTEx)	EpiXcan	0.998424	gtex_bl	0.999981
4133	ENSG00000124275	MTRR	-0.298011	-0.0438237	0.765695	0.0112476	0.0202047	0.0136038	0.0382564	8	9	9	A2	Blood (GTEx)	EpiXcan	0.998424	gtex_bl	0.999981
4134	ENSG00000168679	SLC16A4	-0.297814	-0.0517999	0.765845	0.011203	0.010799	0.0710564	0.175549	14	17	17	A2	Blood (GTEx)	EpiXcan	0.998424	gtex_bl	0.999981
4135	ENSG00000103222	ABCC1	0.297564	0.0817357	0.766036	0.0138269	0.0258711	0.00534862	0.0159812	27	33	33	A2	Blood (GTEx)	EpiXcan	0.998424	gtex_bl	0.999981
4136	ENSG00000114738	MAPKAPK3	-0.297163	-0.0192634	0.766342	0.0714835	0.0648393	7.42153e-06	3.21463e-05	24	27	27	A2	Blood (GTEx)	EpiXcan	0.998424	gtex_bl	0.999981
4137	ENSG00000149089	APIP	-0.297024	-0.0356906	0.766448	0.0885979	0.21483	5.67396e-18	7.68491e-17	46	53	53	A2	Blood (GTEx)	EpiXcan	0.998424	gtex_bl	0.999981
4138	ENSG00000134453	RBM17	-0.2969	-0.0188532	0.766543	0.0320171	0.0268595	0.00466502	0.0140678	20	25	25	A2	Blood (GTEx)	EpiXcan	0.998424	gtex_bl	0.999981
4139	ENSG00000186275	NBPF12	0.296816	0.0385111	0.766607	0.048312	0.0259785	0.0050827	0.0152412	33	51	51	A2	Blood (GTEx)	EpiXcan	0.998424	gtex_bl	0.999981
4140	ENSG00000104205	SGK3	0.296513	0.169093	0.766838	0.0012414	0.0110836	0.0625998	0.156248	6	7	7	A2	Blood (GTEx)	EpiXcan	0.998424	gtex_bl	0.999981
4141	ENSG00000136240	KDELR2	-0.296499	-0.0288174	0.766849	0.0761857	0.175928	1.63587e-14	1.64215e-13	6	6	6	A2	Blood (GTEx)	EpiXcan	0.998424	gtex_bl	0.999981
4142	ENSG00000105619	TFPT	-0.296446	-0.0353524	0.76689	0.0560039	0.0665351	5.97933e-06	2.61627e-05	56	71	65	A2	Blood (GTEx)	EpiXcan	0.998424	gtex_bl	0.999981
4143	ENSG00000163840	DTX3L	-0.296225	-0.0228667	0.767059	0.13215	0.0140182	0.0401659	0.104455	95	108	108	A2	Blood (GTEx)	EpiXcan	0.998424	gtex_bl	0.999981
4144	ENSG00000165895	ARHGAP42	0.295753	0.116077	0.767419	0.00442254	0.0266371	0.0045253	0.0136915	4	4	4	A2	Blood (GTEx)	EpiXcan	0.998424	gtex_bl	0.999981
4145	ENSG00000126005	MMP24-AS1	0.295727	0.0239818	0.767439	0.0321963	0.112177	6.18148e-10	4.17766e-09	11	14	14	A2	Blood (GTEx)	EpiXcan	0.998424	gtex_bl	0.999981
4146	ENSG00000164880	INTS1	0.295278	0.0166211	0.767782	0.174651	0.414032	1.15052e-39	6.18913e-38	27	40	40	A2	Blood (GTEx)	EpiXcan	0.998424	gtex_bl	0.999981
4147	ENSG00000120306	CYSTM1	-0.295175	-0.109274	0.767861	0.00356132	0.0159804	0.0290502	0.0774617	6	11	11	A2	Blood (GTEx)	EpiXcan	0.998424	gtex_bl	0.999981
4148	ENSG00000135686	KLHL36	0.294852	0.0497436	0.768107	0.0378821	0.0683183	3.18415e-06	1.44293e-05	20	25	25	A2	Blood (GTEx)	EpiXcan	0.998424	gtex_bl	0.999981
4149	ENSG00000127337	YEATS4	-0.294344	-0.0226294	0.768495	0.087527	0.179186	7.22424e-15	7.43662e-14	17	20	20	A2	Blood (GTEx)	EpiXcan	0.998424	gtex_bl	0.999981
4150	ENSG00000183666	GUSBP1	-0.294057	-0.0520715	0.768714	0.0341496	0.0718898	2.22383e-06	1.0305e-05	19	22	22	A2	Blood (GTEx)	EpiXcan	0.998424	gtex_bl	0.999981
4151	ENSG00000137841	PLCB2	-0.293688	-0.0406378	0.768996	0.0496246	0.149692	2.4909e-12	2.07435e-11	17	21	21	A2	Blood (GTEx)	EpiXcan	0.998424	gtex_bl	0.999981
4152	ENSG00000124491	F13A1	0.293446	0.0625543	0.769181	0.0176357	0.0891805	1.10859e-07	5.89935e-07	24	32	32	A2	Blood (GTEx)	EpiXcan	0.998424	gtex_bl	0.999981
4153	ENSG00000154655	L3MBTL4	-0.293244	-0.0749504	0.769336	0.015972	0.0333181	0.00156486	0.00500881	6	6	6	A2	Blood (GTEx)	EpiXcan	0.998424	gtex_bl	0.999981
4154	ENSG00000071967	CYBRD1	-0.293032	-0.0202837	0.769498	0.0896822	0.270999	2.48401e-23	4.84492e-22	16	20	20	A2	Blood (GTEx)	EpiXcan	0.998424	gtex_bl	0.999981
4155	ENSG00000178053	MLF1	0.292456	0.0270221	0.769938	0.0723441	0.0680699	4.62233e-06	2.05898e-05	74	89	89	A2	Blood (GTEx)	EpiXcan	0.998424	gtex_bl	0.999981
4156	ENSG00000103671	TRIP4	0.292161	0.047337	0.770163	0.0251284	0.049998	8.49176e-05	0.000321295	45	53	53	A2	Blood (GTEx)	EpiXcan	0.998424	gtex_bl	0.999981
4157	ENSG00000163013	FBXO41	-0.292136	-0.0479319	0.770183	0.053059	0.023166	0.00827094	0.024087	36	42	42	A2	Blood (GTEx)	EpiXcan	0.998424	gtex_bl	0.999981
4158	ENSG00000162694	EXTL2	0.291942	0.0183176	0.770331	0.0369333	0.0382898	0.000623159	0.00211554	27	34	34	A2	Blood (GTEx)	EpiXcan	0.998424	gtex_bl	0.999981
4159	ENSG00000174607	UGT8	0.29176	0.0210552	0.77047	0.0411993	0.0428257	0.000301964	0.00106602	50	58	58	A2	Blood (GTEx)	EpiXcan	0.998424	gtex_bl	0.999981
4160	ENSG00000116198	CEP104	0.291558	0.0245942	0.770625	0.118725	0.37621	1.02908e-34	4.13524e-33	16	21	21	A2	Blood (GTEx)	EpiXcan	0.998424	gtex_bl	0.999981
4161	ENSG00000158457	TSPAN33	-0.291464	-0.0473561	0.770696	0.02768	0.0332158	0.00142301	0.00458332	15	17	17	A2	Blood (GTEx)	EpiXcan	0.998424	gtex_bl	0.999981
4162	ENSG00000142632	ARHGEF19	0.291359	0.0215667	0.770777	0.0993678	0.278825	2.3022e-24	4.8216e-23	41	50	50	A2	Blood (GTEx)	EpiXcan	0.998424	gtex_bl	0.999981
4163	ENSG00000130175	PRKCSH	0.291252	0.20539	0.770858	0.00190202	0.0339353	0.00118078	0.0038487	7	10	10	A2	Blood (GTEx)	EpiXcan	0.998424	gtex_bl	0.999981
4164	ENSG00000176371	ZSCAN2	-0.290999	-0.0995594	0.771052	0.00370661	0.0388303	0.000519595	0.00178428	3	4	4	A2	Blood (GTEx)	EpiXcan	0.998424	gtex_bl	0.999981
4165	ENSG00000164144	ARFIP1	0.290902	0.00306135	0.771127	0.214521	0.404118	3.13347e-38	1.50916e-36	71	86	86	A2	Blood (GTEx)	EpiXcan	0.998424	gtex_bl	0.999981
4166	ENSG00000131943	C19orf12	-0.290896	-0.0248402	0.771131	0.0607829	0.103796	7.05014e-09	4.27721e-08	19	20	20	A2	Blood (GTEx)	EpiXcan	0.998424	gtex_bl	0.999981
4167	ENSG00000213066	FGFR1OP	-0.290643	-0.06042	0.771324	0.0231117	0.0699656	3.16016e-06	1.43351e-05	20	30	30	A2	Blood (GTEx)	EpiXcan	0.998424	gtex_bl	0.999981
4168	ENSG00000109445	ZNF330	-0.290478	-0.0244011	0.771451	0.0932386	0.193979	1.1046e-16	1.33968e-15	11	13	13	A2	Blood (GTEx)	EpiXcan	0.998424	gtex_bl	0.999981
4169	ENSG00000065802	ASB1	0.290414	0.0386941	0.7715	0.0339999	0.173634	7.79722e-15	7.98945e-14	19	26	26	A2	Blood (GTEx)	EpiXcan	0.998424	gtex_bl	0.999981
4170	ENSG00000198160	MIER1	0.29028	0.0119175	0.771602	0.0574072	0.105501	4.57204e-09	2.8476e-08	27	34	34	A2	Blood (GTEx)	EpiXcan	0.998424	gtex_bl	0.999981
4171	ENSG00000060491	OGFR	0.290265	0.0314645	0.771613	0.053071	0.0710855	2.88814e-06	1.31639e-05	33	36	36	A2	Blood (GTEx)	EpiXcan	0.998424	gtex_bl	0.999981
4172	ENSG00000077458	FAM76B	-0.289716	-0.0454106	0.772033	0.0214417	0.114981	1.26261e-09	8.30905e-09	11	15	15	A2	Blood (GTEx)	EpiXcan	0.998424	gtex_bl	0.999981
4173	ENSG00000103257	SLC7A5	-0.288928	-0.0211833	0.772636	0.0324497	0.0227652	0.00813754	0.0237318	32	40	40	A2	Blood (GTEx)	EpiXcan	0.998424	gtex_bl	0.999981
4174	ENSG00000172270	BSG	0.288737	0.0627009	0.772783	0.00739235	0.15456	4.97919e-13	4.41085e-12	8	13	13	A2	Blood (GTEx)	EpiXcan	0.998424	gtex_bl	0.999981
4175	ENSG00000166788	SAAL1	-0.288734	-0.0229929	0.772785	0.0544138	0.0632357	6.88949e-06	2.98999e-05	10	10	10	A2	Blood (GTEx)	EpiXcan	0.998424	gtex_bl	0.999981
4176	ENSG00000250742	LINC02381	-0.288581	-0.0519978	0.772902	0.0158517	0.0281982	0.00318535	0.00979787	11	13	13	A2	Blood (GTEx)	EpiXcan	0.998424	gtex_bl	0.999981
4177	ENSG00000198912	C1orf174	0.288513	0.02251	0.772954	0.0754234	0.146078	3.29027e-12	2.70793e-11	31	39	39	A2	Blood (GTEx)	EpiXcan	0.998424	gtex_bl	0.999981
4178	ENSG00000102974	CTCF	-0.288207	-0.151135	0.773188	0.00172165	0.0101884	0.0797863	0.194879	4	5	5	A2	Blood (GTEx)	EpiXcan	0.998424	gtex_bl	0.999981
4179	ENSG00000151239	TWF1	-0.288161	0.00166831	0.773223	0.0798665	0.0877536	9.78529e-08	5.24069e-07	52	62	61	A2	Blood (GTEx)	EpiXcan	0.998424	gtex_bl	0.999981
4180	ENSG00000171621	SPSB1	-0.287775	-0.0223742	0.773519	0.0690428	0.104882	6.93303e-09	4.20999e-08	17	19	19	A2	Blood (GTEx)	EpiXcan	0.998424	gtex_bl	0.999981
4181	ENSG00000100348	TXN2	-0.287599	-0.0501384	0.773654	0.0383377	0.0624014	1.01119e-05	4.31135e-05	43	55	55	A2	Blood (GTEx)	EpiXcan	0.998424	gtex_bl	0.999981
4182	ENSG00000147804	SLC39A4	0.287253	0.0731214	0.773919	0.0110194	0.0472118	0.000132393	0.000489267	8	14	14	A2	Blood (GTEx)	EpiXcan	0.998424	gtex_bl	0.999981
4183	ENSG00000099139	PCSK5	-0.287192	-0.0220015	0.773965	0.0283654	0.0730924	1.98594e-06	9.25086e-06	9	11	11	A2	Blood (GTEx)	EpiXcan	0.998424	gtex_bl	0.999981
4184	ENSG00000127838	PNKD	-0.287179	-0.0195171	0.773975	0.127224	0.167806	4.46388e-14	4.32168e-13	34	39	39	A2	Blood (GTEx)	EpiXcan	0.998424	gtex_bl	0.999981
4185	ENSG00000145715	RASA1	-0.28655	-0.0556128	0.774457	0.0116909	0.0144589	0.0363872	0.0952968	8	11	11	A2	Blood (GTEx)	EpiXcan	0.998424	gtex_bl	0.999981
4186	ENSG00000007047	MARK4	0.286392	0.0448506	0.774578	0.0203079	0.493724	3.39953e-51	3.81118e-49	13	23	23	A2	Blood (GTEx)	EpiXcan	0.998424	gtex_bl	0.999981
4187	ENSG00000198468	FLVCR1-AS1	-0.285874	-0.0103442	0.774975	0.267387	0.522591	2.91508e-57	4.32112e-55	25	31	31	A2	Blood (GTEx)	EpiXcan	0.998424	gtex_bl	0.999981
4188	ENSG00000156384	SFR1	0.285605	0.0694544	0.775181	0.00974499	0.0195588	0.0152956	0.0426275	7	9	9	A2	Blood (GTEx)	EpiXcan	0.998424	gtex_bl	0.999981
4189	ENSG00000143919	CAMKMT	0.285545	0.0533113	0.775227	0.0060133	0.0655858	6.10102e-06	2.6669e-05	3	9	9	A2	Blood (GTEx)	EpiXcan	0.998424	gtex_bl	0.999981
4190	ENSG00000087460	GNAS	-0.285464	-0.00663218	0.775289	0.0116954	0.0281343	0.00307277	0.00947178	5	6	6	A2	Blood (GTEx)	EpiXcan	0.998424	gtex_bl	0.999981
4191	ENSG00000092621	PHGDH	-0.285357	-0.0229634	0.775371	0.0299041	0.0297348	0.0026167	0.00813361	23	28	28	A2	Blood (GTEx)	EpiXcan	0.998424	gtex_bl	0.999981
4192	ENSG00000164379	FOXQ1	-0.284847	-0.0280199	0.775761	0.0841893	0.179323	7.67197e-15	7.86716e-14	20	26	26	A2	Blood (GTEx)	EpiXcan	0.998424	gtex_bl	0.999981
4193	ENSG00000093167	LRRFIP2	0.284687	0.0371688	0.775884	0.0159256	0.0533338	4.5851e-05	0.000179174	12	16	16	A2	Blood (GTEx)	EpiXcan	0.998424	gtex_bl	0.999981
4194	ENSG00000181896	ZNF101	-0.284643	-0.141946	0.775918	0.0103271	0.0199997	0.0132211	0.0372352	16	19	19	A2	Blood (GTEx)	EpiXcan	0.998424	gtex_bl	0.999981
4195	ENSG00000188690	UROS	-0.284354	-0.0298142	0.776139	0.0515595	0.0820328	1.68984e-07	8.81665e-07	21	26	26	A2	Blood (GTEx)	EpiXcan	0.998424	gtex_bl	0.999981
4196	ENSG00000197253	TPSB2	0.284346	0.124022	0.776146	0.0040764	0.014057	0.0394123	0.102695	3	4	4	A2	Blood (GTEx)	EpiXcan	0.998424	gtex_bl	0.999981
4197	ENSG00000072163	LIMS2	-0.284153	-0.0151423	0.776293	0.104096	0.173516	1.5144e-14	1.52595e-13	25	31	31	A2	Blood (GTEx)	EpiXcan	0.998424	gtex_bl	0.999981
4198	ENSG00000246067	RAB30-AS1	0.283339	0.0128749	0.776917	0.074515	0.0889649	1.01155e-07	5.40235e-07	48	58	58	A2	Blood (GTEx)	EpiXcan	0.998424	gtex_bl	0.999981
4199	ENSG00000132965	ALOX5AP	-0.283291	-0.0368295	0.776954	0.0596282	0.136324	2.03501e-11	1.5666e-10	6	8	8	A2	Blood (GTEx)	EpiXcan	0.998424	gtex_bl	0.999981
4200	ENSG00000159231	CBR3	-0.283182	-0.0430242	0.777038	0.0161861	0.0190643	0.0173479	0.0479169	9	12	12	A2	Blood (GTEx)	EpiXcan	0.998424	gtex_bl	0.999981
4201	ENSG00000030582	GRN	0.283163	0.0254536	0.777052	0.086484	0.0880024	1.44942e-07	7.59793e-07	31	39	39	A2	Blood (GTEx)	EpiXcan	0.998424	gtex_bl	0.999981
4202	ENSG00000112137	PHACTR1	0.283109	0.00619226	0.777093	0.136966	0.200097	1.57699e-16	1.89707e-15	52	60	60	A2	Blood (GTEx)	EpiXcan	0.998424	gtex_bl	0.999981
4203	ENSG00000149218	ENDOD1	-0.2831	-0.200977	0.7771	0.00156872	0.0737054	1.48067e-06	7.01632e-06	11	19	19	A2	Blood (GTEx)	EpiXcan	0.998424	gtex_bl	0.999981
4204	ENSG00000196187	TMEM63A	-0.282989	-0.063824	0.777185	0.0111197	0.0458813	0.000197545	0.000712089	9	13	13	A2	Blood (GTEx)	EpiXcan	0.998424	gtex_bl	0.999981
4205	ENSG00000134758	RNF138	-0.282647	-0.0875361	0.777448	0.00557797	0.0389888	0.000532217	0.0018248	4	7	7	A2	Blood (GTEx)	EpiXcan	0.998424	gtex_bl	0.999981
4206	ENSG00000157483	MYO1E	0.282022	0.0527657	0.777927	0.0372301	0.0454503	0.000197225	0.000711128	27	36	36	A2	Blood (GTEx)	EpiXcan	0.998424	gtex_bl	0.999981
4207	ENSG00000197150	ABCB8	-0.281143	-0.0366472	0.7786	0.0229459	0.104853	5.24637e-09	3.24939e-08	6	6	6	A2	Blood (GTEx)	EpiXcan	0.998424	gtex_bl	0.999981
4208	ENSG00000148700	ADD3	0.280931	0.0383262	0.778764	0.0282084	0.0974629	8.24381e-09	4.96976e-08	6	7	7	A2	Blood (GTEx)	EpiXcan	0.998424	gtex_bl	0.999981
4209	ENSG00000114626	ABTB1	0.280657	0.0582628	0.778973	0.0261081	0.0603255	1.34487e-05	5.63325e-05	9	10	10	A2	Blood (GTEx)	EpiXcan	0.998424	gtex_bl	0.999981
4210	ENSG00000132405	TBC1D14	0.280613	0.0539547	0.779007	0.047062	0.0803634	5.24265e-07	2.59911e-06	22	27	27	A2	Blood (GTEx)	EpiXcan	0.998424	gtex_bl	0.999981
4211	ENSG00000152217	SETBP1	-0.280112	-0.0315085	0.779392	0.0581488	0.0318741	0.00201294	0.00635912	84	112	110	A2	Blood (GTEx)	EpiXcan	0.998424	gtex_bl	0.999981
4212	ENSG00000116863	ADPRHL2	-0.279885	-0.0749779	0.779566	0.0162753	0.0126326	0.0524915	0.133185	21	22	22	A2	Blood (GTEx)	EpiXcan	0.998424	gtex_bl	0.999981
4213	ENSG00000130703	OSBPL2	-0.279859	-0.0286664	0.779585	0.0429104	0.130229	7.50349e-11	5.47615e-10	18	21	21	A2	Blood (GTEx)	EpiXcan	0.998424	gtex_bl	0.999981
4214	ENSG00000068028	RASSF1	0.279848	0.0469325	0.779594	0.00548905	0.0518408	7.28365e-05	0.00027836	4	6	6	A2	Blood (GTEx)	EpiXcan	0.998424	gtex_bl	0.999981
4215	ENSG00000148814	LRRC27	-0.279729	-0.0207948	0.779685	0.119404	0.258075	5.01437e-22	9.05234e-21	27	33	33	A2	Blood (GTEx)	EpiXcan	0.998424	gtex_bl	0.999981
4216	ENSG00000104133	SPG11	0.279714	0.0515638	0.779697	0.0049629	0.0112199	0.0668441	0.166095	11	16	16	A2	Blood (GTEx)	EpiXcan	0.998424	gtex_bl	0.999981
4217	ENSG00000133466	C1QTNF6	0.279594	0.0332165	0.779789	0.0412771	0.151222	1.46208e-12	1.24477e-11	5	8	8	A2	Blood (GTEx)	EpiXcan	0.998424	gtex_bl	0.999981
4218	ENSG00000145703	IQGAP2	-0.279466	-0.0191717	0.779887	0.082453	0.15745	3.89491e-13	3.48504e-12	14	15	15	A2	Blood (GTEx)	EpiXcan	0.998424	gtex_bl	0.999981
4219	ENSG00000258818	RNASE4	0.279428	0.0148375	0.779916	0.0769231	0.333454	5.18372e-30	1.55757e-28	15	20	20	A2	Blood (GTEx)	EpiXcan	0.998424	gtex_bl	0.999981
4220	ENSG00000088854	C20orf194	-0.279113	-0.0175826	0.780158	0.112709	0.167717	8.66183e-14	8.21304e-13	34	40	40	A2	Blood (GTEx)	EpiXcan	0.998424	gtex_bl	0.999981
4221	ENSG00000105254	TBCB	0.278799	0.0207127	0.780399	0.181326	0.179155	2.69246e-15	2.88052e-14	66	82	82	A2	Blood (GTEx)	EpiXcan	0.998424	gtex_bl	0.999981
4222	ENSG00000157823	AP3S2	-0.278731	-0.0266437	0.780452	0.176165	0.323888	1.73829e-29	5.06344e-28	39	53	53	A2	Blood (GTEx)	EpiXcan	0.998424	gtex_bl	0.999981
4223	ENSG00000100979	PLTP	0.278609	0.0606179	0.780545	0.00123951	0.0477031	0.000139556	0.000514031	5	6	6	A2	Blood (GTEx)	EpiXcan	0.998424	gtex_bl	0.999981
4224	ENSG00000076555	ACACB	-0.277755	-0.0150401	0.7812	0.117712	0.188546	2.04534e-16	2.4212e-15	13	16	16	A2	Blood (GTEx)	EpiXcan	0.998424	gtex_bl	0.999981
4225	ENSG00000165507	C10orf10	0.277675	0.193138	0.781261	0.00128233	0.0178661	0.0198743	0.0543548	4	7	7	A2	Blood (GTEx)	EpiXcan	0.998424	gtex_bl	0.999981
4226	ENSG00000273270	AC090114.2	0.277057	0.0142535	0.781737	0.141586	0.265319	1.8364e-22	3.41694e-21	29	30	30	A2	Blood (GTEx)	EpiXcan	0.998424	gtex_bl	0.999981
4227	ENSG00000111664	GNB3	-0.276995	-0.0313793	0.781784	0.0223706	0.0135077	0.0452746	0.116581	11	13	13	A2	Blood (GTEx)	EpiXcan	0.998424	gtex_bl	0.999981
4228	ENSG00000074935	TUBE1	0.276949	0.0779066	0.781819	0.00869825	0.0307154	0.0021729	0.00682213	4	4	4	A2	Blood (GTEx)	EpiXcan	0.998424	gtex_bl	0.999981
4229	ENSG00000171469	ZNF561	-0.276815	-0.0208212	0.781922	0.220097	0.10651	5.60766e-09	3.45232e-08	104	130	130	A2	Blood (GTEx)	EpiXcan	0.998424	gtex_bl	0.999981
4230	ENSG00000172977	KAT5	-0.276782	-0.0241618	0.781947	0.0564068	0.0148918	0.0332102	0.0876126	35	49	49	A2	Blood (GTEx)	EpiXcan	0.998424	gtex_bl	0.999981
4231	ENSG00000170430	MGMT	0.276629	0.0186038	0.782065	0.251804	0.475939	4.28718e-48	3.78776e-46	25	29	29	A2	Blood (GTEx)	EpiXcan	0.998424	gtex_bl	0.999981
4232	ENSG00000183873	SCN5A	0.276628	0.0191294	0.782066	0.170477	0.320724	2.91939e-28	7.85233e-27	38	42	42	A2	Blood (GTEx)	EpiXcan	0.998424	gtex_bl	0.999981
4233	ENSG00000124496	TRERF1	-0.276126	-0.119418	0.782451	0.0158604	0.0240756	0.0068328	0.0201228	31	37	37	A2	Blood (GTEx)	EpiXcan	0.998424	gtex_bl	0.999981
4234	ENSG00000260077	AC104794.2	-0.275998	-0.0232617	0.782549	0.0768561	0.211006	3.3354e-18	4.61125e-17	17	20	20	A2	Blood (GTEx)	EpiXcan	0.998424	gtex_bl	0.999981
4235	ENSG00000071655	MBD3	-0.275923	-0.0409041	0.782607	0.0184371	0.0291185	0.00239032	0.00746296	13	18	18	A2	Blood (GTEx)	EpiXcan	0.998424	gtex_bl	0.999981
4236	ENSG00000107020	PLGRKT	0.275799	0.00371565	0.782702	0.0462806	0.0848215	2.18852e-07	1.12817e-06	40	50	50	A2	Blood (GTEx)	EpiXcan	0.998424	gtex_bl	0.999981
4237	ENSG00000128989	ARPP19	-0.275587	-0.0486102	0.782866	0.0256614	0.0756018	1.35826e-06	6.46471e-06	15	18	18	A2	Blood (GTEx)	EpiXcan	0.998424	gtex_bl	0.999981
4238	ENSG00000160294	MCM3AP	-0.275036	-0.0409522	0.783288	0.0356501	0.0823172	2.84794e-07	1.45294e-06	14	15	15	A2	Blood (GTEx)	EpiXcan	0.998424	gtex_bl	0.999981
4239	ENSG00000167220	HDHD2	-0.274867	-0.0344756	0.783419	0.0241846	0.0734141	1.78361e-06	8.36091e-06	24	32	32	A2	Blood (GTEx)	EpiXcan	0.998424	gtex_bl	0.999981
4240	ENSG00000126790	L3HYPDH	0.274628	0.0396565	0.783602	0.0533062	0.186772	9.59994e-16	1.05845e-14	17	24	24	A2	Blood (GTEx)	EpiXcan	0.998424	gtex_bl	0.999981
4241	ENSG00000140575	IQGAP1	0.274383	0.0186345	0.78379	0.0737046	0.139621	1.46268e-11	1.14315e-10	13	15	15	A2	Blood (GTEx)	EpiXcan	0.998424	gtex_bl	0.999981
4242	ENSG00000166200	COPS2	0.274322	0.0373453	0.783837	0.043903	0.0353607	0.00104429	0.00342223	40	44	44	A2	Blood (GTEx)	EpiXcan	0.998424	gtex_bl	0.999981
4243	ENSG00000148110	MFSD14B	-0.27419	-0.00931627	0.783938	0.251916	0.360336	2.31886e-33	8.56951e-32	23	34	34	A2	Blood (GTEx)	EpiXcan	0.998424	gtex_bl	0.999981
4244	ENSG00000153406	NMRAL1	-0.273857	-0.0227054	0.784195	0.0958019	0.408701	2.38583e-39	1.24821e-37	24	31	31	A2	Blood (GTEx)	EpiXcan	0.998424	gtex_bl	0.999981
4245	ENSG00000196378	ZNF34	0.273514	0.0593619	0.784458	0.0144135	0.137216	2.1007e-11	1.61344e-10	13	24	24	A2	Blood (GTEx)	EpiXcan	0.998424	gtex_bl	0.999981
4246	ENSG00000197013	ZNF429	0.2732	0.00250971	0.784699	0.274776	0.55831	2.56602e-62	5.10945e-60	65	90	90	A2	Blood (GTEx)	EpiXcan	0.998424	gtex_bl	0.999981
4247	ENSG00000151287	TEX30	0.273099	0.0947921	0.784777	0.00563048	0.0183848	0.0175231	0.0483909	3	4	4	A2	Blood (GTEx)	EpiXcan	0.998424	gtex_bl	0.999981
4248	ENSG00000000457	SCYL3	-0.272793	-0.00898071	0.785012	0.0757414	0.104305	6.26445e-09	3.8249e-08	12	19	19	A2	Blood (GTEx)	EpiXcan	0.998424	gtex_bl	0.999981
4249	ENSG00000140988	RPS2	0.272396	0.0225693	0.785318	0.144594	0.168333	2.74377e-14	2.71146e-13	33	49	49	A2	Blood (GTEx)	EpiXcan	0.998424	gtex_bl	0.999981
4250	ENSG00000118197	DDX59	0.272368	0.0880004	0.785339	0.0077626	0.0900027	9.65148e-08	5.17318e-07	7	12	12	A2	Blood (GTEx)	EpiXcan	0.998424	gtex_bl	0.999981
4251	ENSG00000160932	LY6E	-0.272324	-0.0414478	0.785373	0.0120584	0.0581267	2.32755e-05	9.48729e-05	19	20	20	A2	Blood (GTEx)	EpiXcan	0.998424	gtex_bl	0.999981
4252	ENSG00000089041	P2RX7	0.272263	0.0372967	0.785419	0.0421154	0.0655944	2.58851e-06	1.18834e-05	11	13	13	A2	Blood (GTEx)	EpiXcan	0.998424	gtex_bl	0.999981
4253	ENSG00000158406	HIST1H4H	0.271888	0.0891672	0.785708	0.00820295	0.0792035	6.71516e-07	3.29364e-06	7	11	11	A2	Blood (GTEx)	EpiXcan	0.998424	gtex_bl	0.999981
4254	ENSG00000147853	AK3	0.271451	0.00167035	0.786044	0.0648361	0.0241579	0.00579169	0.0172317	48	66	66	A2	Blood (GTEx)	EpiXcan	0.998424	gtex_bl	0.999981
4255	ENSG00000156535	CD109	0.270351	0.00937248	0.786891	0.0889071	0.062864	1.15126e-05	4.87163e-05	54	66	66	A2	Blood (GTEx)	EpiXcan	0.998424	gtex_bl	0.999981
4256	ENSG00000107796	ACTA2	0.270105	0.0179935	0.78708	0.0828444	0.247744	8.50799e-21	1.40651e-19	16	19	19	A2	Blood (GTEx)	EpiXcan	0.998424	gtex_bl	0.999981
4257	ENSG00000115756	HPCAL1	0.270009	0.0203769	0.787153	0.0848856	0.136879	1.11636e-11	8.81788e-11	16	23	23	A2	Blood (GTEx)	EpiXcan	0.998424	gtex_bl	0.999981
4258	ENSG00000228801	AC064807.1	-0.269887	-0.02781	0.787247	0.033062	0.0297738	0.00271456	0.00842404	81	104	104	A2	Blood (GTEx)	EpiXcan	0.998424	gtex_bl	0.999981
4259	ENSG00000078043	PIAS2	-0.269096	-0.065331	0.787856	0.0062757	0.0570626	2.78465e-05	0.000112033	2	3	3	A2	Blood (GTEx)	EpiXcan	0.998424	gtex_bl	0.999981
4260	ENSG00000005801	ZNF195	-0.268988	-0.0735654	0.787939	0.0206707	0.0585984	2.03956e-05	8.35681e-05	13	13	13	A2	Blood (GTEx)	EpiXcan	0.998424	gtex_bl	0.999981
4261	ENSG00000148187	MRRF	-0.268864	-0.0489351	0.788035	0.0337986	0.0229492	0.00878807	0.0255206	27	32	32	A2	Blood (GTEx)	EpiXcan	0.998424	gtex_bl	0.999981
4262	ENSG00000172890	NADSYN1	0.268743	0.0150061	0.788128	0.159867	0.335535	2.68631e-31	8.741e-30	17	22	22	A2	Blood (GTEx)	EpiXcan	0.998424	gtex_bl	0.999981
4263	ENSG00000114554	PLXNA1	0.268335	0.0374464	0.788442	0.0320588	0.0120817	0.0565931	0.142643	29	34	34	A2	Blood (GTEx)	EpiXcan	0.998424	gtex_bl	0.999981
4264	ENSG00000010319	SEMA3G	0.268049	0.0683992	0.788661	0.00928737	0.0263722	0.00445127	0.013475	3	3	3	A2	Blood (GTEx)	EpiXcan	0.998424	gtex_bl	0.999981
4265	ENSG00000118762	PKD2	-0.267619	-0.0232966	0.788992	0.0494621	0.0893868	1.22364e-07	6.46775e-07	8	8	8	A2	Blood (GTEx)	EpiXcan	0.998424	gtex_bl	0.999981
4266	ENSG00000134198	TSPAN2	-0.266901	-0.0247862	0.789545	0.0217581	0.0315704	0.00209157	0.00658882	19	23	23	A2	Blood (GTEx)	EpiXcan	0.998424	gtex_bl	0.999981
4267	ENSG00000196576	PLXNB2	-0.266684	-0.0551813	0.789712	0.00620401	0.0352193	0.00100106	0.00329026	5	6	6	A2	Blood (GTEx)	EpiXcan	0.998424	gtex_bl	0.999981
4268	ENSG00000100201	DDX17	0.266436	0.0182035	0.789904	0.167664	0.220045	1.28225e-18	1.81598e-17	91	111	111	A2	Blood (GTEx)	EpiXcan	0.998424	gtex_bl	0.999981
4269	ENSG00000130758	MAP3K10	0.26608	0.0327614	0.790178	0.0653562	0.153013	4.17619e-13	3.72672e-12	21	29	29	A2	Blood (GTEx)	EpiXcan	0.998424	gtex_bl	0.999981
4270	ENSG00000110665	C11orf21	-0.265983	-0.00410401	0.790252	0.24345	0.285119	1.49889e-25	3.37782e-24	33	38	38	A2	Blood (GTEx)	EpiXcan	0.998424	gtex_bl	0.999981
4271	ENSG00000232388	SMIM26	0.265967	0.0397346	0.790265	0.0193631	0.0664899	3.95484e-06	1.7723e-05	12	16	16	A2	Blood (GTEx)	EpiXcan	0.998424	gtex_bl	0.999981
4272	ENSG00000101191	DIDO1	-0.265821	-0.0406082	0.790377	0.0146913	0.0198318	0.0150604	0.042025	11	14	14	A2	Blood (GTEx)	EpiXcan	0.998424	gtex_bl	0.999981
4273	ENSG00000100319	ZMAT5	0.26551	0.0170368	0.790617	0.0557028	0.0353533	0.00103375	0.00339186	45	56	56	A2	Blood (GTEx)	EpiXcan	0.998424	gtex_bl	0.999981
4274	ENSG00000100100	PIK3IP1	-0.265485	-0.0383158	0.790636	0.00681898	0.0110502	0.0703996	0.17399	8	11	11	A2	Blood (GTEx)	EpiXcan	0.998424	gtex_bl	0.999981
4275	ENSG00000173442	EHBP1L1	-0.265482	-0.0373001	0.790638	0.0236028	0.0379092	0.000702133	0.00236246	22	28	28	A2	Blood (GTEx)	EpiXcan	0.998424	gtex_bl	0.999981
4276	ENSG00000168792	ABHD15	-0.265012	-0.0347625	0.791	0.0667472	0.0399024	0.000493389	0.00169666	37	44	44	A2	Blood (GTEx)	EpiXcan	0.998424	gtex_bl	0.999981
4277	ENSG00000117862	TXNDC12	-0.264972	-0.0260622	0.791031	0.166935	0.150256	9.26661e-13	8.01724e-12	48	52	52	A2	Blood (GTEx)	EpiXcan	0.998424	gtex_bl	0.999981
4278	ENSG00000141232	TOB1	0.264367	0.0175075	0.791497	0.140043	0.251833	9.5331e-23	1.80399e-21	9	12	12	A2	Blood (GTEx)	EpiXcan	0.998424	gtex_bl	0.999981
4279	ENSG00000154319	FAM167A	-0.264134	-0.018667	0.791677	0.0762576	0.225241	7.3352e-19	1.06253e-17	5	6	6	A2	Blood (GTEx)	EpiXcan	0.998424	gtex_bl	0.999981
4280	ENSG00000144026	ZNF514	-0.264031	-0.00759493	0.791756	0.310044	0.352757	6.28036e-32	2.11582e-30	47	64	64	A2	Blood (GTEx)	EpiXcan	0.998424	gtex_bl	0.999981
4281	ENSG00000142784	WDTC1	0.263497	0.0657035	0.792168	0.00829269	0.0354314	0.000975617	0.00321058	8	9	9	A2	Blood (GTEx)	EpiXcan	0.998424	gtex_bl	0.999981
4282	ENSG00000198826	ARHGAP11A	0.263275	0.0483886	0.792339	0.0370491	0.0469218	0.000139643	0.000514065	12	12	12	A2	Blood (GTEx)	EpiXcan	0.998424	gtex_bl	0.999981
4283	ENSG00000175193	PARL	0.263192	0.00713924	0.792403	0.221287	0.267208	6.56662e-24	1.33545e-22	49	62	62	A2	Blood (GTEx)	EpiXcan	0.998424	gtex_bl	0.999981
4284	ENSG00000180917	CMTR2	0.263098	0.0428738	0.792475	0.0145582	0.0183779	0.0177389	0.0489057	10	11	11	A2	Blood (GTEx)	EpiXcan	0.998424	gtex_bl	0.999981
4285	ENSG00000214293	APTR	-0.263026	-0.000372976	0.792531	0.0836779	0.0218366	0.0108734	0.031153	58	68	68	A2	Blood (GTEx)	EpiXcan	0.998424	gtex_bl	0.999981
4286	ENSG00000073050	XRCC1	0.262943	0.0135396	0.792595	0.0685504	0.0935733	4.78736e-08	2.65674e-07	60	77	77	A2	Blood (GTEx)	EpiXcan	0.998424	gtex_bl	0.999981
4287	ENSG00000155111	CDK19	0.262929	0.0292948	0.792605	0.0272254	0.0232314	0.00835069	0.0242961	21	24	24	A2	Blood (GTEx)	EpiXcan	0.998424	gtex_bl	0.999981
4288	ENSG00000147364	FBXO25	-0.262366	-0.0235207	0.793039	0.0396561	0.0311241	0.00207512	0.00654164	30	39	39	A2	Blood (GTEx)	EpiXcan	0.998424	gtex_bl	0.999981
4289	ENSG00000127993	RBM48	-0.262245	-0.04569	0.793132	0.0173941	0.0244717	0.00662796	0.0195757	12	13	13	A2	Blood (GTEx)	EpiXcan	0.998424	gtex_bl	0.999981
4290	ENSG00000169371	SNUPN	-0.262085	-0.0300149	0.793256	0.0426758	0.0967051	2.69766e-08	1.5466e-07	8	9	9	A2	Blood (GTEx)	EpiXcan	0.998424	gtex_bl	0.999981
4291	ENSG00000172785	CBWD1	-0.261991	-0.00437973	0.793329	0.0201454	0.179559	6.46473e-15	6.7007e-14	15	21	21	A2	Blood (GTEx)	EpiXcan	0.998424	gtex_bl	0.999981
4292	ENSG00000242539	AC007620.2	-0.261755	-0.0194578	0.79351	0.0385961	0.0120495	0.0539156	0.136435	40	44	44	A2	Blood (GTEx)	EpiXcan	0.998424	gtex_bl	0.999981
4293	ENSG00000184497	TMEM255B	0.261425	0.106803	0.793765	0.0169485	0.0406833	0.000396949	0.00138197	23	29	29	A2	Blood (GTEx)	EpiXcan	0.998424	gtex_bl	0.999981
4294	ENSG00000142655	PEX14	0.260041	0.055375	0.794832	0.00680427	0.0747659	1.16817e-06	5.59187e-06	7	9	9	A2	Blood (GTEx)	EpiXcan	0.998424	gtex_bl	0.999981
4295	ENSG00000141013	GAS8	0.259535	-0.0274196	0.795223	0.00761128	0.0638872	9.1852e-06	3.92756e-05	11	14	14	A2	Blood (GTEx)	EpiXcan	0.998424	gtex_bl	0.999981
4296	ENSG00000110713	NUP98	-0.258867	-0.022619	0.795738	0.0296573	0.0546602	4.39631e-05	0.000172351	28	34	34	A2	Blood (GTEx)	EpiXcan	0.998424	gtex_bl	0.999981
4297	ENSG00000170921	TANC2	-0.258411	-0.107979	0.796089	0.00602627	0.0374001	0.000718874	0.00241331	7	11	11	A2	Blood (GTEx)	EpiXcan	0.998424	gtex_bl	0.999981
4298	ENSG00000144815	NXPE3	-0.257797	-0.00858433	0.796563	0.199682	0.297216	1.64029e-26	3.97874e-25	31	35	35	A2	Blood (GTEx)	EpiXcan	0.998424	gtex_bl	0.999981
4299	ENSG00000131196	NFATC1	0.257336	0.033638	0.796919	0.0407393	0.0781844	5.09582e-07	2.53197e-06	23	30	30	A2	Blood (GTEx)	EpiXcan	0.998424	gtex_bl	0.999981
4300	ENSG00000204315	FKBPL	0.257231	0.0310783	0.797	0.022483	0.0338183	0.00130276	0.00422259	16	21	21	A2	Blood (GTEx)	EpiXcan	0.998424	gtex_bl	0.999981
4301	ENSG00000105656	ELL	0.256944	0.0203228	0.797222	0.121381	0.256189	6.93176e-22	1.23467e-20	41	51	51	A2	Blood (GTEx)	EpiXcan	0.998424	gtex_bl	0.999981
4302	ENSG00000161800	RACGAP1	-0.25694	-0.0599417	0.797225	0.00728908	0.0312346	0.00202438	0.00639377	3	5	5	A2	Blood (GTEx)	EpiXcan	0.998424	gtex_bl	0.999981
4303	ENSG00000087502	ERGIC2	0.256918	0.0569878	0.797242	0.00805416	0.035882	0.000816133	0.00271522	4	4	4	A2	Blood (GTEx)	EpiXcan	0.998424	gtex_bl	0.999981
4304	ENSG00000103335	PIEZO1	0.256192	0.0676146	0.797802	0.0340244	0.0362951	0.000923229	0.00304871	38	48	48	A2	Blood (GTEx)	EpiXcan	0.998424	gtex_bl	0.999981
4305	ENSG00000148848	ADAM12	-0.255688	-0.0262227	0.798192	0.0167573	0.0132031	0.0472733	0.121213	30	34	34	A2	Blood (GTEx)	EpiXcan	0.998424	gtex_bl	0.999981
4306	ENSG00000123992	DNPEP	-0.255012	-0.0643985	0.798714	0.0160592	0.0903255	3.73175e-08	2.10598e-07	36	59	59	A2	Blood (GTEx)	EpiXcan	0.998424	gtex_bl	0.999981
4307	ENSG00000272269	AL138724.1	-0.254932	-0.0306424	0.798776	0.0523915	0.0199742	0.0146492	0.0409717	37	42	42	A2	Blood (GTEx)	EpiXcan	0.998424	gtex_bl	0.999981
4308	ENSG00000166333	ILK	0.254871	-0.00566501	0.798823	0.0129738	0.0274455	0.00396519	0.0120775	17	21	21	A2	Blood (GTEx)	EpiXcan	0.998424	gtex_bl	0.999981
4309	ENSG00000162819	BROX	-0.254393	-0.0777908	0.799192	0.004486	0.0473675	0.000119988	0.000445609	6	8	8	A2	Blood (GTEx)	EpiXcan	0.998424	gtex_bl	0.999981
4310	ENSG00000070718	AP3M2	-0.25434	-0.063079	0.799233	0.0117222	0.06216	1.30537e-05	5.47472e-05	6	7	7	A2	Blood (GTEx)	EpiXcan	0.998424	gtex_bl	0.999981
4311	ENSG00000137312	FLOT1	-0.253825	-0.0154961	0.799631	0.104872	0.192208	5.45907e-16	6.13043e-15	54	68	68	A2	Blood (GTEx)	EpiXcan	0.998424	gtex_bl	0.999981
4312	ENSG00000101493	ZNF516	-0.253327	-0.022184	0.800016	0.0808814	0.157276	4.52897e-13	4.02538e-12	23	30	30	A2	Blood (GTEx)	EpiXcan	0.998424	gtex_bl	0.999981
4313	ENSG00000156299	TIAM1	-0.253071	-0.0423544	0.800213	0.0295945	0.0598763	1.64808e-05	6.83483e-05	27	40	40	A2	Blood (GTEx)	EpiXcan	0.998424	gtex_bl	0.999981
4314	ENSG00000204920	ZNF155	0.252953	0.0119198	0.800304	0.192495	0.387871	6.89419e-37	3.09681e-35	7	8	8	A2	Blood (GTEx)	EpiXcan	0.998424	gtex_bl	0.999981
4315	ENSG00000114735	HEMK1	0.252382	0.0445219	0.800746	0.0441637	0.0482814	0.000117154	0.00043597	25	29	29	A2	Blood (GTEx)	EpiXcan	0.998424	gtex_bl	0.999981
4316	ENSG00000099917	MED15	-0.251737	-0.102128	0.801244	0.0116413	0.0884778	9.7251e-08	5.21055e-07	8	10	10	A2	Blood (GTEx)	EpiXcan	0.998424	gtex_bl	0.999981
4317	ENSG00000141556	TBCD	-0.25168	-0.0260218	0.801288	0.0960144	0.16767	7.57173e-14	7.21017e-13	24	35	35	A2	Blood (GTEx)	EpiXcan	0.998424	gtex_bl	0.999981
4318	ENSG00000243753	HLA-L	0.251653	0.00895461	0.801309	0.0966313	0.59124	2.84401e-68	8.43155e-66	35	51	51	A2	Blood (GTEx)	EpiXcan	0.998424	gtex_bl	0.999981
4319	ENSG00000186469	GNG2	0.25121	0.0428854	0.801652	0.0466351	0.0451064	0.000184317	0.000668382	40	53	53	A2	Blood (GTEx)	EpiXcan	0.998424	gtex_bl	0.999981
4320	ENSG00000108852	MPP2	0.250983	0.0696283	0.801827	0.014133	0.0215636	0.0107524	0.0308291	26	31	31	A2	Blood (GTEx)	EpiXcan	0.998424	gtex_bl	0.999981
4321	ENSG00000119862	LGALSL	0.250885	0.0333106	0.801903	0.0463301	0.0978212	2.17516e-08	1.25731e-07	7	8	8	A2	Blood (GTEx)	EpiXcan	0.998424	gtex_bl	0.999981
4322	ENSG00000143252	SDHC	-0.250235	-0.0189482	0.802406	0.126925	0.14788	1.58272e-12	1.34176e-11	60	70	70	A2	Blood (GTEx)	EpiXcan	0.998424	gtex_bl	0.999981
4323	ENSG00000057608	GDI2	-0.250193	-0.0192796	0.802438	0.0815766	0.257676	2.50412e-22	4.62707e-21	10	14	14	A2	Blood (GTEx)	EpiXcan	0.998424	gtex_bl	0.999981
4324	ENSG00000155085	AK9	0.250187	0.0308007	0.802443	0.0237177	0.0696624	1.92543e-06	8.99098e-06	19	22	22	A2	Blood (GTEx)	EpiXcan	0.998424	gtex_bl	0.999981
4325	ENSG00000072958	AP1M1	-0.249972	-0.0182713	0.802609	0.128966	0.290738	4.49861e-25	9.82258e-24	33	51	51	A2	Blood (GTEx)	EpiXcan	0.998424	gtex_bl	0.999981
4326	ENSG00000110628	SLC22A18	0.249018	0.0119506	0.803347	0.230587	0.403304	1.20331e-39	6.44714e-38	24	34	34	A2	Blood (GTEx)	EpiXcan	0.998424	gtex_bl	0.999981
4327	ENSG00000168528	SERINC2	-0.24896	-0.0107616	0.803392	0.227553	0.403973	1.52762e-38	7.54812e-37	23	29	29	A2	Blood (GTEx)	EpiXcan	0.998424	gtex_bl	0.999981
4328	ENSG00000122034	GTF3A	0.248856	0.101268	0.803472	0.00512058	0.0654441	5.15678e-06	2.27879e-05	4	7	7	A2	Blood (GTEx)	EpiXcan	0.998424	gtex_bl	0.999981
4329	ENSG00000188906	LRRK2	-0.248117	-0.0126154	0.804044	0.0886772	0.158977	1.10309e-13	1.03636e-12	32	42	42	A2	Blood (GTEx)	EpiXcan	0.998424	gtex_bl	0.999981
4330	ENSG00000095303	PTGS1	-0.248001	-0.0963924	0.804134	0.00358463	0.0455656	0.000146733	0.000539127	7	12	12	A2	Blood (GTEx)	EpiXcan	0.998424	gtex_bl	0.999981
4331	ENSG00000110888	CAPRIN2	0.247798	0.0525019	0.80429	0.0251983	0.0112334	0.066587	0.165488	22	29	29	A2	Blood (GTEx)	EpiXcan	0.998424	gtex_bl	0.999981
4332	ENSG00000241878	PISD	-0.247591	-0.0404842	0.804451	0.0347139	0.145418	4.36491e-12	3.56597e-11	22	26	26	A2	Blood (GTEx)	EpiXcan	0.998424	gtex_bl	0.999981
4333	ENSG00000180901	KCTD2	0.247047	0.0598412	0.804872	0.0151773	0.0473168	0.000139622	0.000514065	24	31	31	A2	Blood (GTEx)	EpiXcan	0.998424	gtex_bl	0.999981
4334	ENSG00000114650	SCAP	-0.246333	-0.0214881	0.805424	0.132427	0.136646	2.29879e-11	1.75849e-10	56	67	67	A2	Blood (GTEx)	EpiXcan	0.998424	gtex_bl	0.999981
4335	ENSG00000138942	RNF185	-0.245885	-0.0216917	0.805771	0.0663158	0.131833	4.04567e-11	3.02371e-10	27	35	35	A2	Blood (GTEx)	EpiXcan	0.998424	gtex_bl	0.999981
4336	ENSG00000161179	YDJC	-0.245858	-0.112224	0.805792	0.00635588	0.0352857	0.0010309	0.00338341	21	26	26	A2	Blood (GTEx)	EpiXcan	0.998424	gtex_bl	0.999981
4337	ENSG00000253320	AZIN1-AS1	0.245848	0.020012	0.8058	0.0119298	0.0124817	0.0541531	0.136933	7	7	7	A2	Blood (GTEx)	EpiXcan	0.998424	gtex_bl	0.999981
4338	ENSG00000148824	MTG1	-0.245653	-0.0110559	0.805951	0.133577	0.260309	5.23174e-22	9.40656e-21	18	24	24	A2	Blood (GTEx)	EpiXcan	0.998424	gtex_bl	0.999981
4339	ENSG00000158106	RHPN1	0.245619	0.0655684	0.805977	0.0226021	0.0385673	0.000659012	0.00222748	16	20	20	A2	Blood (GTEx)	EpiXcan	0.998424	gtex_bl	0.999981
4340	ENSG00000100503	NIN	0.245442	0.00987238	0.806114	0.0200177	0.0130203	0.0484077	0.123836	22	24	24	A2	Blood (GTEx)	EpiXcan	0.998424	gtex_bl	0.999981
4341	ENSG00000226696	LENG8-AS1	-0.245267	-0.0280846	0.80625	0.0603928	0.136471	2.04083e-11	1.57016e-10	14	15	15	A2	Blood (GTEx)	EpiXcan	0.998424	gtex_bl	0.999981
4342	ENSG00000162927	PUS10	-0.245211	-0.0272116	0.806293	0.0261096	0.0540206	4.80664e-05	0.00018728	12	16	16	A2	Blood (GTEx)	EpiXcan	0.998424	gtex_bl	0.999981
4343	ENSG00000108528	SLC25A11	-0.245119	-0.016356	0.806364	0.0304203	0.0495576	9.02978e-05	0.0003403	15	16	16	A2	Blood (GTEx)	EpiXcan	0.998424	gtex_bl	0.999981
4344	ENSG00000167523	SPATA33	0.245053	0.0145092	0.806415	0.0394286	0.0542592	4.3392e-05	0.000170263	21	26	26	A2	Blood (GTEx)	EpiXcan	0.998424	gtex_bl	0.999981
4345	ENSG00000162384	C1orf123	-0.244726	-0.0304997	0.806669	0.0320443	0.123263	2.28051e-10	1.58873e-09	10	13	13	A2	Blood (GTEx)	EpiXcan	0.998424	gtex_bl	0.999981
4346	ENSG00000135845	PIGC	0.244524	0.0112732	0.806825	0.164365	0.297824	4.79938e-26	1.11354e-24	10	10	10	A2	Blood (GTEx)	EpiXcan	0.998424	gtex_bl	0.999981
4347	ENSG00000267350	RP1-178F10.3	-0.244493	-0.130593	0.806849	0.0104452	0.0673105	4.72443e-06	2.10165e-05	5	10	10	A2	Blood (GTEx)	EpiXcan	0.998424	gtex_bl	0.999981
4348	ENSG00000105483	CARD8	-0.244449	0.003184	0.806883	0.176968	0.039639	0.000481687	0.00166008	110	134	134	A2	Blood (GTEx)	EpiXcan	0.998424	gtex_bl	0.999981
4349	ENSG00000120915	EPHX2	0.244322	0.0209827	0.806982	0.0503322	0.0924061	6.59118e-08	3.60676e-07	17	17	17	A2	Blood (GTEx)	EpiXcan	0.998424	gtex_bl	0.999981
4350	ENSG00000188636	RTL6	0.24413	0.0368019	0.807131	0.0316581	0.1464	3.75583e-12	3.07969e-11	7	9	9	A2	Blood (GTEx)	EpiXcan	0.998424	gtex_bl	0.999981
4351	ENSG00000149564	ESAM	0.24323	0.0532312	0.807827	0.00602008	0.0283622	0.00327869	0.0100623	3	3	3	A2	Blood (GTEx)	EpiXcan	0.998424	gtex_bl	0.999981
4352	ENSG00000122203	KIAA1191	-0.242369	-0.0297155	0.808494	0.0121769	0.0682184	2.81813e-06	1.28712e-05	16	21	21	A2	Blood (GTEx)	EpiXcan	0.998424	gtex_bl	0.999981
4353	ENSG00000255517	AP002748.3	0.242191	0.0734461	0.808632	0.00604691	0.0114124	0.0626988	0.156465	6	7	7	A2	Blood (GTEx)	EpiXcan	0.998424	gtex_bl	0.999981
4354	ENSG00000145736	GTF2H2	0.242144	0.0312179	0.808669	0.0768711	0.191596	5.79038e-16	6.47523e-15	12	19	19	A2	Blood (GTEx)	EpiXcan	0.998424	gtex_bl	0.999981
4355	ENSG00000072736	NFATC3	0.241854	0.050657	0.808893	0.0281907	0.055227	2.96665e-05	0.00011896	7	7	7	A2	Blood (GTEx)	EpiXcan	0.998424	gtex_bl	0.999981
4356	ENSG00000176834	VSIG10	-0.24175	-0.0225086	0.808973	0.215032	0.300217	3.42467e-26	8.04375e-25	36	47	47	A2	Blood (GTEx)	EpiXcan	0.998424	gtex_bl	0.999981
4357	ENSG00000160691	SHC1	0.241633	0.0231988	0.809065	0.137443	0.166218	4.25006e-14	4.11765e-13	35	42	42	A2	Blood (GTEx)	EpiXcan	0.998424	gtex_bl	0.999981
4358	ENSG00000037241	RPL26L1	-0.241121	-0.0727876	0.809462	0.00678424	0.0339338	0.00141684	0.00456571	5	8	8	A2	Blood (GTEx)	EpiXcan	0.998424	gtex_bl	0.999981
4359	ENSG00000169217	CD2BP2	0.24093	0.025845	0.809609	0.0161228	0.046012	0.00014878	0.000546045	6	7	7	A2	Blood (GTEx)	EpiXcan	0.998424	gtex_bl	0.999981
4360	ENSG00000183891	TTC32	0.240184	0.0251718	0.810188	0.0466026	0.101826	1.30507e-08	7.74507e-08	27	31	31	A2	Blood (GTEx)	EpiXcan	0.998424	gtex_bl	0.999981
4361	ENSG00000139514	SLC7A1	0.23907	0.030753	0.811052	0.0831101	0.0523129	5.95312e-05	0.000229672	49	53	53	A2	Blood (GTEx)	EpiXcan	0.998424	gtex_bl	0.999981
4362	ENSG00000162086	ZNF75A	0.238987	-0.000119335	0.811116	0.0178582	0.063716	8.50539e-06	3.64739e-05	12	20	20	A2	Blood (GTEx)	EpiXcan	0.998424	gtex_bl	0.999981
4363	ENSG00000156239	N6AMT1	-0.238829	-0.0380071	0.811238	0.0225145	0.0100148	0.0840899	0.204083	27	28	28	A2	Blood (GTEx)	EpiXcan	0.998424	gtex_bl	0.999981
4364	ENSG00000120071	KANSL1	-0.238607	-0.0202968	0.811411	0.0432432	0.344704	9.20016e-32	3.06848e-30	21	39	39	A2	Blood (GTEx)	EpiXcan	0.998424	gtex_bl	0.999981
4365	ENSG00000079257	LXN	0.238	-0.0162672	0.811881	0.0310095	0.034691	0.00117269	0.00382421	24	27	27	A2	Blood (GTEx)	EpiXcan	0.998424	gtex_bl	0.999981
4366	ENSG00000089597	GANAB	0.237986	0.019241	0.811892	0.0505431	0.0965167	3.1802e-08	1.80694e-07	28	34	34	A2	Blood (GTEx)	EpiXcan	0.998424	gtex_bl	0.999981
4367	ENSG00000105698	USF2	-0.237126	-0.00315269	0.812559	0.0465269	0.0184916	0.0185156	0.0508789	41	49	49	A2	Blood (GTEx)	EpiXcan	0.998424	gtex_bl	0.999981
4368	ENSG00000186205	MARC1	-0.236942	-0.044636	0.812702	0.0100102	0.0325989	0.00161801	0.00516778	7	9	9	A2	Blood (GTEx)	EpiXcan	0.998424	gtex_bl	0.999981
4369	ENSG00000105708	ZNF14	0.236804	0.0370239	0.812809	0.0370186	0.0338375	0.00142389	0.004584	38	45	45	A2	Blood (GTEx)	EpiXcan	0.998424	gtex_bl	0.999981
4370	ENSG00000171161	ZNF672	-0.23662	-0.146844	0.812951	0.0085959	0.0374926	0.000747379	0.00250027	7	11	11	A2	Blood (GTEx)	EpiXcan	0.998424	gtex_bl	0.999981
4371	ENSG00000165219	GAPVD1	0.235961	0.0328837	0.813463	0.0268088	0.0508518	7.83663e-05	0.000297859	16	23	23	A2	Blood (GTEx)	EpiXcan	0.998424	gtex_bl	0.999981
4372	ENSG00000159788	RGS12	0.235648	0.00377653	0.813706	0.0470829	0.0218817	0.0103058	0.0296634	39	50	50	A2	Blood (GTEx)	EpiXcan	0.998424	gtex_bl	0.999981
4373	ENSG00000009790	TRAF3IP3	-0.235432	-0.0160663	0.813873	0.213305	0.354659	5.73498e-33	2.06785e-31	24	27	27	A2	Blood (GTEx)	EpiXcan	0.998424	gtex_bl	0.999981
4374	ENSG00000156587	UBE2L6	-0.235373	-0.0806603	0.813919	0.00374599	0.0153196	0.0303012	0.0804633	4	5	5	A2	Blood (GTEx)	EpiXcan	0.998424	gtex_bl	0.999981
4375	ENSG00000266714	MYO15B	-0.235322	-0.015965	0.813959	0.216217	0.396485	1.19825e-38	5.96485e-37	45	54	54	A2	Blood (GTEx)	EpiXcan	0.998424	gtex_bl	0.999981
4376	ENSG00000127124	HIVEP3	0.235303	0.000799061	0.813973	0.0942245	0.0464028	0.000173749	0.000632466	85	104	104	A2	Blood (GTEx)	EpiXcan	0.998424	gtex_bl	0.999981
4377	ENSG00000029725	RABEP1	-0.235227	-0.0183581	0.814032	0.0716303	0.161864	2.97444e-13	2.69396e-12	20	26	26	A2	Blood (GTEx)	EpiXcan	0.998424	gtex_bl	0.999981
4378	ENSG00000161542	PRPSAP1	0.235102	0.0338274	0.81413	0.019102	0.027686	0.00384796	0.0117365	17	20	20	A2	Blood (GTEx)	EpiXcan	0.998424	gtex_bl	0.999981
4379	ENSG00000076258	FMO4	0.234931	0.0410249	0.814262	0.00871046	0.0293305	0.00212034	0.00667315	3	3	3	A2	Blood (GTEx)	EpiXcan	0.998424	gtex_bl	0.999981
4380	ENSG00000166887	VPS39	0.234905	0.0353852	0.814282	0.0477711	0.0144785	0.0377015	0.0985524	41	44	44	A2	Blood (GTEx)	EpiXcan	0.998424	gtex_bl	0.999981
4381	ENSG00000156232	WHAMM	-0.234864	-0.0229966	0.814314	0.0462495	0.102657	6.37534e-09	3.88905e-08	20	24	24	A2	Blood (GTEx)	EpiXcan	0.998424	gtex_bl	0.999981
4382	ENSG00000219665	AC008770.1	0.234383	0.0491348	0.814688	0.0160205	0.045288	0.000215457	0.000774982	8	10	10	A2	Blood (GTEx)	EpiXcan	0.998424	gtex_bl	0.999981
4383	ENSG00000170271	FAXDC2	-0.234361	0.00122254	0.814705	0.0844828	0.0162326	0.0279059	0.0746377	79	95	95	A2	Blood (GTEx)	EpiXcan	0.998424	gtex_bl	0.999981
4384	ENSG00000151500	THYN1	-0.234181	-0.0266468	0.814844	0.0369432	0.0866036	1.42073e-07	7.46221e-07	16	22	22	A2	Blood (GTEx)	EpiXcan	0.998424	gtex_bl	0.999981
4385	ENSG00000115677	HDLBP	0.234107	0.0352201	0.814902	0.00931876	0.0215024	0.0108301	0.0310386	20	27	27	A2	Blood (GTEx)	EpiXcan	0.998424	gtex_bl	0.999981
4386	ENSG00000198742	SMURF1	0.233938	0.0691351	0.815033	0.00699397	0.0117336	0.0622877	0.155585	13	15	15	A2	Blood (GTEx)	EpiXcan	0.998424	gtex_bl	0.999981
4387	ENSG00000205581	HMGN1	0.233911	0.0206917	0.815054	0.03545	0.0343645	0.000983699	0.00323558	39	53	53	A2	Blood (GTEx)	EpiXcan	0.998424	gtex_bl	0.999981
4388	ENSG00000177963	RIC8A	-0.233117	0.00843123	0.81567	0.11936	0.204353	6.85869e-17	8.44112e-16	51	76	76	A2	Blood (GTEx)	EpiXcan	0.998424	gtex_bl	0.999981
4389	ENSG00000205730	ITPRIPL2	-0.232822	-0.656746	0.8159	5.58213e-05	0.0160636	0.0274452	0.0734938	1	1	1	A2	Blood (GTEx)	EpiXcan	0.998424	gtex_bl	0.999981
4390	ENSG00000104626	ERI1	-0.232137	-0.0214978	0.816432	0.0576226	0.128053	1.06972e-10	7.69331e-10	22	29	29	A2	Blood (GTEx)	EpiXcan	0.998424	gtex_bl	0.999981
4391	ENSG00000164032	H2AFZ	-0.232101	-0.0415748	0.81646	0.0350551	0.012861	0.0498813	0.12724	43	51	51	A2	Blood (GTEx)	EpiXcan	0.998424	gtex_bl	0.999981
4392	ENSG00000134072	CAMK1	-0.231505	-0.0317342	0.816923	0.0170772	0.0179768	0.0203068	0.0554695	13	18	18	A2	Blood (GTEx)	EpiXcan	0.998424	gtex_bl	0.999981
4393	ENSG00000176720	BOK	0.231177	0.0157936	0.817177	0.0819188	0.210466	1.05667e-17	1.39852e-16	21	27	27	A2	Blood (GTEx)	EpiXcan	0.998424	gtex_bl	0.999981
4394	ENSG00000104883	PEX11G	-0.230821	-0.0122952	0.817454	0.272564	0.429398	1.55518e-41	9.56115e-40	9	14	14	A2	Blood (GTEx)	EpiXcan	0.998424	gtex_bl	0.999981
4395	ENSG00000128016	ZFP36	-0.230645	-0.0634377	0.817591	0.017497	0.0111714	0.0603154	0.151197	27	36	36	A2	Blood (GTEx)	EpiXcan	0.998424	gtex_bl	0.999981
4396	ENSG00000128185	DGCR6L	0.230365	0.0154603	0.817808	0.18478	0.216652	4.37434e-18	5.96098e-17	39	45	45	A2	Blood (GTEx)	EpiXcan	0.998424	gtex_bl	0.999981
4397	ENSG00000077782	FGFR1	0.229978	0.0356325	0.818109	0.0911704	0.293796	1.71694e-26	4.15712e-25	9	12	12	A2	Blood (GTEx)	EpiXcan	0.998424	gtex_bl	0.999981
4398	ENSG00000196110	ZNF699	0.22992	0.117915	0.818154	0.00787621	0.0170912	0.0243665	0.065831	11	11	11	A2	Blood (GTEx)	EpiXcan	0.998424	gtex_bl	0.999981
4399	ENSG00000104325	DECR1	-0.229907	-0.015055	0.818164	0.258665	0.221545	4.7705e-20	7.5051e-19	41	47	47	A2	Blood (GTEx)	EpiXcan	0.998424	gtex_bl	0.999981
4400	ENSG00000151116	UEVLD	0.229851	0.0274492	0.818207	0.0695935	0.1377	2.50598e-11	1.90606e-10	49	57	57	A2	Blood (GTEx)	EpiXcan	0.998424	gtex_bl	0.999981
4401	ENSG00000176024	ZNF613	0.229765	0.017638	0.818274	0.0537004	0.0343368	0.00113599	0.00371089	37	47	47	A2	Blood (GTEx)	EpiXcan	0.998424	gtex_bl	0.999981
4402	ENSG00000247982	LINC00926	0.229743	0.0145635	0.818291	0.0302653	0.0784003	6.56869e-07	3.22417e-06	13	15	15	A2	Blood (GTEx)	EpiXcan	0.998424	gtex_bl	0.999981
4403	ENSG00000167325	RRM1	-0.229621	-0.0385365	0.818386	0.0309403	0.0744979	8.21999e-07	3.99065e-06	12	14	14	A2	Blood (GTEx)	EpiXcan	0.998424	gtex_bl	0.999981
4404	ENSG00000169087	HSPBAP1	0.229572	0.016394	0.818425	0.0774675	0.154754	1.07792e-12	9.2718e-12	41	49	49	A2	Blood (GTEx)	EpiXcan	0.998424	gtex_bl	0.999981
4405	ENSG00000168291	PDHB	0.228971	-0.00552236	0.818891	0.0299707	0.118513	6.88888e-10	4.64399e-09	10	13	13	A2	Blood (GTEx)	EpiXcan	0.998424	gtex_bl	0.999981
4406	ENSG00000116213	WRAP73	-0.228869	-0.0664644	0.81897	0.00880142	0.188168	9.7267e-16	1.07154e-14	15	23	23	A2	Blood (GTEx)	EpiXcan	0.998424	gtex_bl	0.999981
4407	ENSG00000145982	FARS2	-0.228759	-0.0345559	0.819056	0.0451545	0.0637354	9.12133e-06	3.904e-05	45	54	54	A2	Blood (GTEx)	EpiXcan	0.998424	gtex_bl	0.999981
4408	ENSG00000164008	C1orf50	-0.228032	-0.0554118	0.819621	0.0151723	0.0359982	0.000893873	0.00295983	9	9	9	A2	Blood (GTEx)	EpiXcan	0.998424	gtex_bl	0.999981
4409	ENSG00000125247	TMTC4	0.22794	0.0111695	0.819693	0.194386	0.296694	8.54732e-26	1.95257e-24	19	19	19	A2	Blood (GTEx)	EpiXcan	0.998424	gtex_bl	0.999981
4410	ENSG00000101158	NELFCD	0.2278	0.00792537	0.819802	0.255617	0.396424	2.13943e-37	9.77469e-36	22	23	23	A2	Blood (GTEx)	EpiXcan	0.998424	gtex_bl	0.999981
4411	ENSG00000175265	GOLGA8A	0.227425	0.018363	0.820093	0.0255206	0.0542543	4.72917e-05	0.000184587	17	19	19	A2	Blood (GTEx)	EpiXcan	0.998424	gtex_bl	0.999981
4412	ENSG00000175334	BANF1	-0.227165	-0.0684986	0.820295	0.020081	0.0602123	1.61309e-05	6.69577e-05	9	13	13	A2	Blood (GTEx)	EpiXcan	0.998424	gtex_bl	0.999981
4413	ENSG00000204851	PNMA8B	-0.226938	-0.0269539	0.820472	0.0235974	0.118379	1.45607e-10	1.03217e-09	15	20	20	A2	Blood (GTEx)	EpiXcan	0.998424	gtex_bl	0.999981
4414	ENSG00000112787	FBRSL1	0.226371	0.0253802	0.820913	0.0445075	0.147159	1.58135e-12	1.34176e-11	28	38	38	A2	Blood (GTEx)	EpiXcan	0.998424	gtex_bl	0.999981
4415	ENSG00000198380	GFPT1	-0.226231	-0.0167983	0.821022	0.102886	0.129261	4.5336e-11	3.37327e-10	31	36	36	A2	Blood (GTEx)	EpiXcan	0.998424	gtex_bl	0.999981
4416	ENSG00000132481	TRIM47	-0.226124	-0.129054	0.821105	0.00108842	0.0459201	0.00018418	0.000668065	3	5	5	A2	Blood (GTEx)	EpiXcan	0.998424	gtex_bl	0.999981
4417	ENSG00000171444	MCC	-0.225993	-0.0211847	0.821207	0.0731025	0.238483	3.74879e-20	5.93974e-19	8	12	12	A2	Blood (GTEx)	EpiXcan	0.998424	gtex_bl	0.999981
4418	ENSG00000157992	KRTCAP3	0.225889	0.0306493	0.821288	0.0205541	0.0618997	1.09811e-05	4.66408e-05	10	11	11	A2	Blood (GTEx)	EpiXcan	0.998424	gtex_bl	0.999981
4419	ENSG00000143570	SLC39A1	0.22534	0.0711298	0.821715	0.0031217	0.0578229	2.43881e-05	9.90147e-05	20	23	23	A2	Blood (GTEx)	EpiXcan	0.998424	gtex_bl	0.999981
4420	ENSG00000136699	SMPD4	-0.225149	-0.0300317	0.821863	0.061626	0.222035	7.7396e-19	1.11868e-17	13	18	18	A2	Blood (GTEx)	EpiXcan	0.998424	gtex_bl	0.999981
4421	ENSG00000180011	ZADH2	0.224499	0.00518734	0.822369	0.333557	0.43744	1.63835e-42	1.06103e-40	21	25	25	A2	Blood (GTEx)	EpiXcan	0.998424	gtex_bl	0.999981
4422	ENSG00000069275	NUCKS1	0.224407	0.0204454	0.82244	0.0436758	0.013971	0.0407024	0.105726	38	61	61	A2	Blood (GTEx)	EpiXcan	0.998424	gtex_bl	0.999981
4423	ENSG00000166928	MS4A14	0.223603	0.0215339	0.823066	0.0471319	0.274412	2.42152e-23	4.72995e-22	13	17	17	A2	Blood (GTEx)	EpiXcan	0.998424	gtex_bl	0.999981
4424	ENSG00000100211	CBY1	0.223556	0.0934997	0.823102	0.00424238	0.0142795	0.0374777	0.098018	3	3	3	A2	Blood (GTEx)	EpiXcan	0.998424	gtex_bl	0.999981
4425	ENSG00000141526	SLC16A3	-0.223509	-0.027949	0.823139	0.0650208	0.134557	2.56099e-11	1.94568e-10	21	21	21	A2	Blood (GTEx)	EpiXcan	0.998424	gtex_bl	0.999981
4426	ENSG00000164305	CASP3	0.223222	0.0490365	0.823363	0.0118124	0.0314673	0.00202956	0.00640862	17	20	20	A2	Blood (GTEx)	EpiXcan	0.998424	gtex_bl	0.999981
4427	ENSG00000134013	LOXL2	0.222925	0.0226026	0.823594	0.0392548	0.0923851	6.80278e-08	3.71798e-07	4	4	4	A2	Blood (GTEx)	EpiXcan	0.998424	gtex_bl	0.999981
4428	ENSG00000133195	SLC39A11	-0.222873	-0.029539	0.823634	0.0412717	0.15148	1.32606e-12	1.13259e-11	23	27	27	A2	Blood (GTEx)	EpiXcan	0.998424	gtex_bl	0.999981
4429	ENSG00000100351	GRAP2	0.222659	0.046381	0.823801	0.0189843	0.0302585	0.00248913	0.00775693	17	21	21	A2	Blood (GTEx)	EpiXcan	0.998424	gtex_bl	0.999981
4430	ENSG00000185499	MUC1	0.222499	0.152364	0.823925	0.000256167	0.0705352	2.85876e-06	1.30478e-05	2	5	5	A2	Blood (GTEx)	EpiXcan	0.998424	gtex_bl	0.999981
4431	ENSG00000037757	MRI1	0.222465	0.071052	0.823952	0.0309166	0.112163	1.73375e-09	1.12227e-08	29	36	36	A2	Blood (GTEx)	EpiXcan	0.998424	gtex_bl	0.999981
4432	ENSG00000206052	DOK6	-0.222323	-0.0158474	0.824062	0.0950016	0.108572	1.67009e-09	1.08422e-08	41	53	53	A2	Blood (GTEx)	EpiXcan	0.998424	gtex_bl	0.999981
4433	ENSG00000100296	THOC5	-0.22231	-0.051132	0.824073	0.0119099	0.149364	1.99743e-12	1.67806e-11	4	7	7	A2	Blood (GTEx)	EpiXcan	0.998424	gtex_bl	0.999981
4434	ENSG00000160404	TOR2A	0.22228	-0.0114089	0.824096	0.0654917	0.0396577	0.000520211	0.00178593	31	38	38	A2	Blood (GTEx)	EpiXcan	0.998424	gtex_bl	0.999981
4435	ENSG00000106976	DNM1	-0.222018	-1.42296	0.8243	2.82255e-05	0.0377381	0.000760675	0.00254085	1	5	5	A2	Blood (GTEx)	EpiXcan	0.998424	gtex_bl	0.999981
4436	ENSG00000243678	NME2	0.221913	0.00842294	0.824382	0.182663	0.386407	1.87385e-37	8.65019e-36	16	18	18	A2	Blood (GTEx)	EpiXcan	0.998424	gtex_bl	0.999981
4437	ENSG00000159496	RGL4	0.220892	0.0258887	0.825176	0.0268566	0.135664	2.70889e-11	2.0557e-10	23	34	34	A2	Blood (GTEx)	EpiXcan	0.998424	gtex_bl	0.999981
4438	ENSG00000171130	ATP6V0E2	0.220868	0.0112679	0.825196	0.16955	0.233988	4.47475e-20	7.06481e-19	16	16	16	A2	Blood (GTEx)	EpiXcan	0.998424	gtex_bl	0.999981
4439	ENSG00000170310	STX8	-0.220587	-0.02798	0.825414	0.0199067	0.0121421	0.0565057	0.142449	41	51	51	A2	Blood (GTEx)	EpiXcan	0.998424	gtex_bl	0.999981
4440	ENSG00000108556	CHRNE	0.220163	0.011175	0.825744	0.144983	0.259402	1.71713e-22	3.20395e-21	9	9	9	A2	Blood (GTEx)	EpiXcan	0.998424	gtex_bl	0.999981
4441	ENSG00000176472	ZNF575	-0.220118	-0.0471523	0.825779	0.00975297	0.0526388	4.80799e-05	0.00018728	5	6	6	A2	Blood (GTEx)	EpiXcan	0.998424	gtex_bl	0.999981
4442	ENSG00000270820	AC016727.1	0.219888	0.0330607	0.825958	0.0445742	0.109038	3.60435e-09	2.26498e-08	29	41	41	A2	Blood (GTEx)	EpiXcan	0.998424	gtex_bl	0.999981
4443	ENSG00000131042	LILRB2	0.219763	0.0658844	0.826056	0.00593671	0.0510687	7.46836e-05	0.000284998	9	12	12	A2	Blood (GTEx)	EpiXcan	0.998424	gtex_bl	0.999981
4444	ENSG00000072694	FCGR2B	0.219383	0.0357231	0.826351	0.0264132	0.410137	5.67505e-39	2.87874e-37	13	22	22	A2	Blood (GTEx)	EpiXcan	0.998424	gtex_bl	0.999981
4445	ENSG00000161533	ACOX1	-0.219097	-0.0115939	0.826575	0.17349	0.27409	1.54349e-23	3.04161e-22	22	28	28	A2	Blood (GTEx)	EpiXcan	0.998424	gtex_bl	0.999981
4446	ENSG00000106460	TMEM106B	0.218731	0.0132614	0.82686	0.0618324	0.161371	2.65565e-13	2.41507e-12	45	53	53	A2	Blood (GTEx)	EpiXcan	0.998424	gtex_bl	0.999981
4447	ENSG00000178977	LINC00324	-0.218717	-0.0434318	0.82687	0.0268909	0.0298575	0.00237829	0.00742716	14	19	19	A2	Blood (GTEx)	EpiXcan	0.998424	gtex_bl	0.999981
4448	ENSG00000165688	PMPCA	-0.218685	-0.00070872	0.826895	0.0252428	0.0193134	0.0167893	0.0465377	18	21	21	A2	Blood (GTEx)	EpiXcan	0.998424	gtex_bl	0.999981
4449	ENSG00000159842	ABR	0.218663	-0.00346731	0.826913	0.0544901	0.0172606	0.0231805	0.0628304	42	58	58	A2	Blood (GTEx)	EpiXcan	0.998424	gtex_bl	0.999981
4450	ENSG00000197548	ATG7	-0.218646	-0.0871274	0.826926	0.0122796	0.0393091	0.000451696	0.00156359	12	13	13	A2	Blood (GTEx)	EpiXcan	0.998424	gtex_bl	0.999981
4451	ENSG00000078140	UBE2K	0.218139	0.0213494	0.827321	0.0392599	0.0386047	0.000642013	0.00217388	35	43	43	A2	Blood (GTEx)	EpiXcan	0.998424	gtex_bl	0.999981
4452	ENSG00000134330	IAH1	0.218107	0.0404815	0.827346	0.0443142	0.0326465	0.00175102	0.00556863	56	62	62	A2	Blood (GTEx)	EpiXcan	0.998424	gtex_bl	0.999981
4453	ENSG00000138744	NAAA	-0.217436	-0.00564175	0.827869	0.464754	0.59666	1.61867e-70	5.83641e-68	39	45	45	A2	Blood (GTEx)	EpiXcan	0.998424	gtex_bl	0.999981
4454	ENSG00000132842	AP3B1	0.217151	0.0156075	0.828091	0.0406735	0.0595345	1.48109e-05	6.18247e-05	63	70	70	A2	Blood (GTEx)	EpiXcan	0.998424	gtex_bl	0.999981
4455	ENSG00000116574	RHOU	-0.216938	-0.0789425	0.828256	0.0073425	0.0205981	0.0128373	0.0362844	5	5	5	A2	Blood (GTEx)	EpiXcan	0.998424	gtex_bl	0.999981
4456	ENSG00000142330	CAPN10	0.216859	0.0793271	0.828318	0.00290781	0.055772	2.23048e-05	9.10832e-05	6	10	10	A2	Blood (GTEx)	EpiXcan	0.998424	gtex_bl	0.999981
4457	ENSG00000197386	HTT	0.216553	0.0334546	0.828557	0.0473946	0.139449	1.39779e-11	1.09694e-10	7	11	11	A2	Blood (GTEx)	EpiXcan	0.998424	gtex_bl	0.999981
4458	ENSG00000157379	DHRS1	-0.216532	0.00100652	0.828573	0.196202	0.245546	9.14875e-21	1.5087e-19	67	82	82	A2	Blood (GTEx)	EpiXcan	0.998424	gtex_bl	0.999981
4459	ENSG00000139719	VPS33A	-0.216418	-0.0864022	0.828662	0.0145264	0.0420919	0.000314947	0.00110775	24	28	28	A2	Blood (GTEx)	EpiXcan	0.998424	gtex_bl	0.999981
4460	ENSG00000099337	KCNK6	0.215984	0.0507571	0.829	0.00925784	0.044658	0.000203755	0.000733879	4	5	5	A2	Blood (GTEx)	EpiXcan	0.998424	gtex_bl	0.999981
4461	ENSG00000101470	TNNC2	0.214958	0.0767131	0.8298	0.00285902	0.0324953	0.00178102	0.00565728	1	1	1	A2	Blood (GTEx)	EpiXcan	0.998424	gtex_bl	0.999981
4462	ENSG00000079337	RAPGEF3	-0.214795	-0.014211	0.829927	0.0968893	0.164174	1.96226e-13	1.80168e-12	29	32	32	A2	Blood (GTEx)	EpiXcan	0.998424	gtex_bl	0.999981
4463	ENSG00000099804	CDC34	-0.214252	-0.116508	0.83035	0.00140884	0.0542628	4.39051e-05	0.000172175	5	12	12	A2	Blood (GTEx)	EpiXcan	0.998424	gtex_bl	0.999981
4464	ENSG00000033800	PIAS1	-0.213928	-0.0551355	0.830603	0.0138755	0.0646831	8.13739e-06	3.4952e-05	14	19	19	A2	Blood (GTEx)	EpiXcan	0.998424	gtex_bl	0.999981
4465	ENSG00000116151	MORN1	-0.213674	-0.0451311	0.830801	0.00716241	0.0374828	0.000797095	0.00265585	2	2	2	A2	Blood (GTEx)	EpiXcan	0.998424	gtex_bl	0.999981
4466	ENSG00000103489	XYLT1	0.213438	0.0268382	0.830985	0.0204837	0.0278922	0.00377907	0.0115343	18	21	21	A2	Blood (GTEx)	EpiXcan	0.998424	gtex_bl	0.999981
4467	ENSG00000187210	GCNT1	0.213359	0.00478923	0.831047	0.0331172	0.029918	0.00249561	0.00777533	13	15	15	A2	Blood (GTEx)	EpiXcan	0.998424	gtex_bl	0.999981
4468	ENSG00000109667	SLC2A9	0.213358	0.0685082	0.831048	0.0221092	0.0638242	8.893e-06	3.80938e-05	17	22	22	A2	Blood (GTEx)	EpiXcan	0.998424	gtex_bl	0.999981
4469	ENSG00000108039	XPNPEP1	-0.213311	-0.0599422	0.831084	0.00642577	0.0595904	1.93507e-05	7.94821e-05	9	12	12	A2	Blood (GTEx)	EpiXcan	0.998424	gtex_bl	0.999981
4470	ENSG00000205213	LGR4	0.212698	0.0376213	0.831563	0.00699742	0.0166603	0.026308	0.0707467	9	13	13	A2	Blood (GTEx)	EpiXcan	0.998424	gtex_bl	0.999981
4471	ENSG00000163964	PIGX	-0.212612	-0.0336192	0.831629	0.0519319	0.0716998	2.31489e-06	1.06899e-05	40	47	47	A2	Blood (GTEx)	EpiXcan	0.998424	gtex_bl	0.999981
4472	ENSG00000196419	XRCC6	0.212267	0.0217808	0.831899	0.03724	0.0522457	6.61938e-05	0.00025442	21	28	28	A2	Blood (GTEx)	EpiXcan	0.998424	gtex_bl	0.999981
4473	ENSG00000142765	SYTL1	0.211867	0.0403038	0.83221	0.0390622	0.0754752	1.41013e-06	6.7044e-06	30	33	33	A2	Blood (GTEx)	EpiXcan	0.998424	gtex_bl	0.999981
4474	ENSG00000104998	IL27RA	-0.211785	-0.0204551	0.832275	0.0607991	0.0964383	3.76095e-08	2.12066e-07	20	23	23	A2	Blood (GTEx)	EpiXcan	0.998424	gtex_bl	0.999981
4475	ENSG00000170322	NFRKB	0.211056	0.0123771	0.832844	0.161424	0.254905	1.88762e-21	3.28328e-20	17	21	21	A2	Blood (GTEx)	EpiXcan	0.998424	gtex_bl	0.999981
4476	ENSG00000160285	LSS	0.210905	0.00104886	0.832961	0.152525	0.252261	1.99815e-21	3.46199e-20	74	95	95	A2	Blood (GTEx)	EpiXcan	0.998424	gtex_bl	0.999981
4477	ENSG00000126432	PRDX5	-0.210463	0.0062396	0.833306	0.104073	0.199524	1.22642e-16	1.48203e-15	25	29	29	A2	Blood (GTEx)	EpiXcan	0.998424	gtex_bl	0.999981
4478	ENSG00000059691	GATB	-0.21039	-0.0431684	0.833364	0.0423496	0.0985604	2.30388e-08	1.32769e-07	24	30	30	A2	Blood (GTEx)	EpiXcan	0.998424	gtex_bl	0.999981
4479	ENSG00000167394	ZNF668	-0.210312	-0.0108128	0.833424	0.158226	0.229761	2.96523e-19	4.40525e-18	18	18	18	A2	Blood (GTEx)	EpiXcan	0.998424	gtex_bl	0.999981
4480	ENSG00000073331	ALPK1	-0.209757	-0.0348001	0.833857	0.0071114	0.023956	0.00746519	0.0218589	15	22	22	A2	Blood (GTEx)	EpiXcan	0.998424	gtex_bl	0.999981
4481	ENSG00000166341	DCHS1	0.209476	0.0443917	0.834077	0.0340265	0.0723753	2.07639e-06	9.6486e-06	25	30	30	A2	Blood (GTEx)	EpiXcan	0.998424	gtex_bl	0.999981
4482	ENSG00000095321	CRAT	0.209322	0.015276	0.834197	0.054599	0.324016	3.19999e-29	9.04471e-28	15	22	22	A2	Blood (GTEx)	EpiXcan	0.998424	gtex_bl	0.999981
4483	ENSG00000101190	TCFL5	0.209091	0.0274596	0.834377	0.0530244	0.11442	1.07416e-09	7.12245e-09	31	38	38	A2	Blood (GTEx)	EpiXcan	0.998424	gtex_bl	0.999981
4484	ENSG00000141076	UTP4	-0.209088	-0.0125219	0.834379	0.06916	0.0671143	2.27054e-06	1.05032e-05	12	14	14	A2	Blood (GTEx)	EpiXcan	0.998424	gtex_bl	0.999981
4485	ENSG00000158195	WASF2	-0.209053	-0.0162356	0.834407	0.0234228	0.01897	0.0170248	0.0470926	46	59	59	A2	Blood (GTEx)	EpiXcan	0.998424	gtex_bl	0.999981
4486	ENSG00000049860	HEXB	-0.208974	-0.0177057	0.834468	0.0960694	0.146967	2.65675e-12	2.20558e-11	12	12	12	A2	Blood (GTEx)	EpiXcan	0.998424	gtex_bl	0.999981
4487	ENSG00000112343	TRIM38	-0.208879	-0.0282525	0.834543	0.0187505	0.0523246	5.7588e-05	0.00022269	9	10	10	A2	Blood (GTEx)	EpiXcan	0.998424	gtex_bl	0.999981
4488	ENSG00000079308	TNS1	-0.208778	-0.0280366	0.834621	0.0254195	0.0564229	1.85319e-05	7.63302e-05	17	18	18	A2	Blood (GTEx)	EpiXcan	0.998424	gtex_bl	0.999981
4489	ENSG00000140009	ESR2	-0.208316	-0.00281982	0.834982	0.0181735	0.0532717	3.9957e-05	0.000157852	23	31	31	A2	Blood (GTEx)	EpiXcan	0.998424	gtex_bl	0.999981
4490	ENSG00000133943	C14orf159	-0.208137	-0.0126683	0.835122	0.139691	0.208006	1.08809e-18	1.55254e-17	29	32	32	A2	Blood (GTEx)	EpiXcan	0.998424	gtex_bl	0.999981
4491	ENSG00000198933	TBKBP1	0.207417	0.0127763	0.835684	0.177655	0.301719	6.4568e-27	1.60112e-25	15	21	21	A2	Blood (GTEx)	EpiXcan	0.998424	gtex_bl	0.999981
4492	ENSG00000120156	TEK	0.207207	0.0173297	0.835848	0.0884649	0.242072	1.78358e-20	2.8877e-19	27	36	36	A2	Blood (GTEx)	EpiXcan	0.998424	gtex_bl	0.999981
4493	ENSG00000168894	RNF181	0.207104	0.0457972	0.835929	0.0148734	0.0473063	0.000146794	0.000539202	2	2	2	A2	Blood (GTEx)	EpiXcan	0.998424	gtex_bl	0.999981
4494	ENSG00000138670	RASGEF1B	0.206703	0.069597	0.836242	0.0117887	0.0178495	0.0198825	0.0543578	6	6	6	A2	Blood (GTEx)	EpiXcan	0.998424	gtex_bl	0.999981
4495	ENSG00000100416	TRMU	-0.206691	-0.0587185	0.836251	0.00701607	0.0158576	0.0266991	0.0716829	8	9	9	A2	Blood (GTEx)	EpiXcan	0.998424	gtex_bl	0.999981
4496	ENSG00000163635	ATXN7	-0.206532	-0.0231794	0.836376	0.030778	0.0686793	4.31425e-06	1.92803e-05	52	61	61	A2	Blood (GTEx)	EpiXcan	0.998424	gtex_bl	0.999981
4497	ENSG00000171928	TVP23B	-0.20641	-0.0104663	0.836471	0.0334753	0.0759098	9.08398e-07	4.3957e-06	26	34	34	A2	Blood (GTEx)	EpiXcan	0.998424	gtex_bl	0.999981
4498	ENSG00000169992	NLGN2	0.206202	0.0394536	0.836633	0.0376573	0.0646156	7.58541e-06	3.2771e-05	24	35	35	A2	Blood (GTEx)	EpiXcan	0.998424	gtex_bl	0.999981
4499	ENSG00000103351	CLUAP1	-0.206108	-0.0165866	0.836706	0.0849508	0.145978	3.98819e-12	3.26821e-11	8	10	10	A2	Blood (GTEx)	EpiXcan	0.998424	gtex_bl	0.999981
4500	ENSG00000156968	MPV17L	-0.206084	-0.0163771	0.836725	0.100099	0.227384	7.4489e-19	1.07783e-17	18	26	26	A2	Blood (GTEx)	EpiXcan	0.998424	gtex_bl	0.999981
4501	ENSG00000134851	TMEM165	0.205695	0.0198803	0.837029	0.0662326	0.0531664	5.13254e-05	0.000199572	70	84	84	A2	Blood (GTEx)	EpiXcan	0.998424	gtex_bl	0.999981
4502	ENSG00000220848	RPS18P9	0.205297	0.110719	0.83734	0.00441509	0.017858	0.0204251	0.0557544	3	3	3	A2	Blood (GTEx)	EpiXcan	0.998424	gtex_bl	0.999981
4503	ENSG00000214106	PAXIP1-AS2	-0.20509	-0.0473105	0.837502	0.0551305	0.186109	5.48588e-16	6.15535e-15	17	23	23	A2	Blood (GTEx)	EpiXcan	0.998424	gtex_bl	0.999981
4504	ENSG00000134490	TMEM241	-0.205027	-0.0977869	0.837551	0.00830854	0.0220669	0.0103007	0.0296552	12	15	15	A2	Blood (GTEx)	EpiXcan	0.998424	gtex_bl	0.999981
4505	ENSG00000213366	GSTM2	-0.204581	-0.0270862	0.837899	0.0831909	0.193397	5.68454e-16	6.36754e-15	36	45	45	A2	Blood (GTEx)	EpiXcan	0.998424	gtex_bl	0.999981
4506	ENSG00000151148	UBE3B	0.204533	0.0164005	0.837937	0.050039	0.0538235	4.00243e-05	0.000158071	24	27	27	A2	Blood (GTEx)	EpiXcan	0.998424	gtex_bl	0.999981
4507	ENSG00000093000	NUP50	0.204513	-0.00730723	0.837953	0.149299	0.141362	6.78162e-12	5.4535e-11	77	102	102	A2	Blood (GTEx)	EpiXcan	0.998424	gtex_bl	0.999981
4508	ENSG00000100804	PSMB5	-0.204291	-0.0382892	0.838126	0.0273978	0.0717571	1.94028e-06	9.04764e-06	4	8	8	A2	Blood (GTEx)	EpiXcan	0.998424	gtex_bl	0.999981
4509	ENSG00000106780	MEGF9	0.203738	0.0761236	0.838558	0.0135588	0.062085	1.13052e-05	4.7941e-05	20	24	24	A2	Blood (GTEx)	EpiXcan	0.998424	gtex_bl	0.999981
4510	ENSG00000131143	COX4I1	0.203429	0.876506	0.8388	3.49737e-05	0.0419945	0.000342781	0.00119929	1	3	3	A2	Blood (GTEx)	EpiXcan	0.998424	gtex_bl	0.999981
4511	ENSG00000160325	CACFD1	0.203156	0.0049638	0.839013	0.0173218	0.0162762	0.0281863	0.07534	22	30	30	A2	Blood (GTEx)	EpiXcan	0.998424	gtex_bl	0.999981
4512	ENSG00000185022	MAFF	-0.203014	-0.0751186	0.839124	0.0123401	0.0151203	0.0334053	0.0880752	22	30	30	A2	Blood (GTEx)	EpiXcan	0.998424	gtex_bl	0.999981
4513	ENSG00000235652	AL356599.1	0.202713	0.0621655	0.839359	0.0169512	0.0176852	0.0208302	0.0567713	13	14	14	A2	Blood (GTEx)	EpiXcan	0.998424	gtex_bl	0.999981
4514	ENSG00000155666	KDM8	0.202511	0.181444	0.839517	0.00182526	0.0107403	0.0690323	0.171107	3	5	5	A2	Blood (GTEx)	EpiXcan	0.998424	gtex_bl	0.999981
4515	ENSG00000239697	TNFSF12	-0.202333	-0.000385492	0.839656	0.0609905	0.16923	2.90073e-14	2.86444e-13	25	32	32	A2	Blood (GTEx)	EpiXcan	0.998424	gtex_bl	0.999981
4516	ENSG00000188725	SMIM15	-0.202303	-0.0256593	0.83968	0.0816035	0.0504865	8.22991e-05	0.000312007	57	66	66	A2	Blood (GTEx)	EpiXcan	0.998424	gtex_bl	0.999981
4517	ENSG00000244026	FAM86DP	0.202026	0.00475027	0.839896	0.16583	0.265454	4.99208e-23	9.6103e-22	37	57	57	A2	Blood (GTEx)	EpiXcan	0.998424	gtex_bl	0.999981
4518	ENSG00000111860	CEP85L	0.201935	0.0695666	0.839967	0.00858941	0.0328139	0.00163528	0.00521919	11	13	13	A2	Blood (GTEx)	EpiXcan	0.998424	gtex_bl	0.999981
4519	ENSG00000113231	PDE8B	0.201154	0.0345985	0.840578	0.0287059	0.109139	3.02647e-09	1.91932e-08	10	16	16	A2	Blood (GTEx)	EpiXcan	0.998424	gtex_bl	0.999981
4520	ENSG00000083520	DIS3	-0.200852	-0.0194928	0.840814	0.0237893	0.0565467	3.15272e-05	0.000125967	24	33	33	A2	Blood (GTEx)	EpiXcan	0.998424	gtex_bl	0.999981
4521	ENSG00000135622	SEMA4F	-0.200813	-0.0869525	0.840844	0.00135982	0.0584894	2.34693e-05	9.55749e-05	5	6	6	A2	Blood (GTEx)	EpiXcan	0.998424	gtex_bl	0.999981
4522	ENSG00000108823	SGCA	0.200777	0.0229932	0.840873	0.112572	0.0110844	0.068727	0.170425	58	69	69	A2	Blood (GTEx)	EpiXcan	0.998424	gtex_bl	0.999981
4523	ENSG00000121297	TSHZ3	-0.200169	-0.0183714	0.841348	0.0279755	0.0776673	6.5067e-07	3.19492e-06	12	13	13	A2	Blood (GTEx)	EpiXcan	0.998424	gtex_bl	0.999981
4524	ENSG00000170265	ZNF282	-0.200122	-0.0304264	0.841385	0.0286669	0.308926	5.02397e-27	1.2528e-25	18	29	29	A2	Blood (GTEx)	EpiXcan	0.998424	gtex_bl	0.999981
4525	ENSG00000197798	FAM118B	0.200058	0.00803713	0.841435	0.255708	0.420779	2.41716e-40	1.37809e-38	68	88	88	A2	Blood (GTEx)	EpiXcan	0.998424	gtex_bl	0.999981
4526	ENSG00000146192	FGD2	0.199854	0.0299739	0.841595	0.0178879	0.0148815	0.0347289	0.0913303	13	14	14	A2	Blood (GTEx)	EpiXcan	0.998424	gtex_bl	0.999981
4527	ENSG00000159579	RSPRY1	-0.199621	-0.0532859	0.841777	0.00633493	0.0128784	0.0489031	0.124912	14	19	19	A2	Blood (GTEx)	EpiXcan	0.998424	gtex_bl	0.999981
4528	ENSG00000007516	BAIAP3	-0.199451	-0.0558634	0.84191	0.0674927	0.0996706	1.4181e-08	8.3786e-08	45	66	66	A2	Blood (GTEx)	EpiXcan	0.998424	gtex_bl	0.999981
4529	ENSG00000173436	MINOS1	0.199378	0.0237169	0.841967	0.0227955	0.0821969	4.59981e-07	2.2932e-06	6	6	6	A2	Blood (GTEx)	EpiXcan	0.998424	gtex_bl	0.999981
4530	ENSG00000221944	TIGD1	0.198782	0.0237851	0.842433	0.00854549	0.0153385	0.032854	0.0867245	9	11	11	A2	Blood (GTEx)	EpiXcan	0.998424	gtex_bl	0.999981
4531	ENSG00000131370	SH3BP5	0.198734	0.0117812	0.842471	0.0401215	0.0808134	3.66169e-07	1.84691e-06	36	44	44	A2	Blood (GTEx)	EpiXcan	0.998424	gtex_bl	0.999981
4532	ENSG00000127415	IDUA	0.198592	0.0161062	0.842582	0.0836426	0.0970662	2.55347e-08	1.46646e-07	35	47	47	A2	Blood (GTEx)	EpiXcan	0.998424	gtex_bl	0.999981
4533	ENSG00000185730	ZNF696	-0.198505	-0.0163469	0.84265	0.0157539	0.0890492	8.21593e-08	4.45021e-07	9	13	13	A2	Blood (GTEx)	EpiXcan	0.998424	gtex_bl	0.999981
4534	ENSG00000135597	REPS1	-0.197721	-0.0147556	0.843263	0.170453	0.205285	2.63608e-17	3.34933e-16	47	53	53	A2	Blood (GTEx)	EpiXcan	0.998424	gtex_bl	0.999981
4535	ENSG00000167965	MLST8	0.197683	0.101683	0.843293	0.0106349	0.0373842	0.000697678	0.00234984	7	14	14	A2	Blood (GTEx)	EpiXcan	0.998424	gtex_bl	0.999981
4536	ENSG00000136161	RCBTB2	0.196879	0.00337752	0.843922	0.0925892	0.0296114	0.00221862	0.00695455	85	98	98	A2	Blood (GTEx)	EpiXcan	0.998424	gtex_bl	0.999981
4537	ENSG00000072415	MPP5	-0.19608	-0.0763663	0.844547	0.00234832	0.0287727	0.00341139	0.0104576	4	5	5	A2	Blood (GTEx)	EpiXcan	0.998424	gtex_bl	0.999981
4538	ENSG00000105983	LMBR1	-0.195716	-0.0331916	0.844832	0.0565076	0.040834	0.000453929	0.00157051	43	55	55	A2	Blood (GTEx)	EpiXcan	0.998424	gtex_bl	0.999981
4539	ENSG00000145214	DGKQ	0.195387	0.00597406	0.84509	0.290992	0.583886	1.53015e-67	4.25287e-65	35	50	50	A2	Blood (GTEx)	EpiXcan	0.998424	gtex_bl	0.999981
4540	ENSG00000260274	AC068338.2	0.195356	0.0133639	0.845114	0.102069	0.188747	4.33689e-16	4.94516e-15	16	19	19	A2	Blood (GTEx)	EpiXcan	0.998424	gtex_bl	0.999981
4541	ENSG00000179456	ZBTB18	0.195098	0.0274626	0.845316	0.0188187	0.0206827	0.0128334	0.0362811	12	14	14	A2	Blood (GTEx)	EpiXcan	0.998424	gtex_bl	0.999981
4542	ENSG00000087338	GMCL1	-0.194948	-0.00261378	0.845433	0.0362431	0.158403	1.45002e-13	1.346e-12	11	15	15	A2	Blood (GTEx)	EpiXcan	0.998424	gtex_bl	0.999981
4543	ENSG00000129657	SEC14L1	-0.194682	-0.101942	0.845642	0.00747522	0.0121689	0.0563961	0.1422	9	12	12	A2	Blood (GTEx)	EpiXcan	0.998424	gtex_bl	0.999981
4544	ENSG00000162994	CLHC1	-0.194456	-0.00732403	0.845819	0.10269	0.380991	5.36984e-36	2.30351e-34	17	20	20	A2	Blood (GTEx)	EpiXcan	0.998424	gtex_bl	0.999981
4545	ENSG00000123965	PMS2P5	0.194184	0.0258744	0.846032	0.0500015	0.0664664	5.24659e-06	2.31464e-05	32	48	48	A2	Blood (GTEx)	EpiXcan	0.998424	gtex_bl	0.999981
4546	ENSG00000165475	CRYL1	0.193632	0.122627	0.846464	0.00134979	0.0723361	1.81172e-06	8.48595e-06	2	3	3	A2	Blood (GTEx)	EpiXcan	0.998424	gtex_bl	0.999981
4547	ENSG00000063761	ADCK1	0.193368	0.00776486	0.846671	0.252719	0.398185	1.59064e-37	7.36829e-36	19	23	23	A2	Blood (GTEx)	EpiXcan	0.998424	gtex_bl	0.999981
4548	ENSG00000117791	MARC2	-0.192736	-0.0262903	0.847166	0.0971232	0.0610092	1.39605e-05	5.84213e-05	91	111	111	A2	Blood (GTEx)	EpiXcan	0.998424	gtex_bl	0.999981
4549	ENSG00000082212	ME2	-0.192509	-0.0169677	0.847344	0.126396	0.274432	5.41675e-24	1.10836e-22	19	24	24	A2	Blood (GTEx)	EpiXcan	0.998424	gtex_bl	0.999981
4550	ENSG00000125871	MGME1	0.192242	0.00998782	0.847553	0.172552	0.370595	4.07609e-34	1.5854e-32	28	35	35	A2	Blood (GTEx)	EpiXcan	0.998424	gtex_bl	0.999981
4551	ENSG00000078142	PIK3C3	0.19134	0.0261257	0.84826	0.0627823	0.0915784	5.42615e-08	2.99257e-07	54	60	60	A2	Blood (GTEx)	EpiXcan	0.998424	gtex_bl	0.999981
4552	ENSG00000094975	SUCO	0.191304	0.147153	0.848288	0.0133296	0.0392107	0.000588776	0.00200328	16	21	21	A2	Blood (GTEx)	EpiXcan	0.998424	gtex_bl	0.999981
4553	ENSG00000169696	ASPSCR1	0.191177	0.0141922	0.848387	0.0427181	0.131327	6.1866e-11	4.5424e-10	7	7	7	A2	Blood (GTEx)	EpiXcan	0.998424	gtex_bl	0.999981
4554	ENSG00000121577	POPDC2	-0.191032	-0.0417285	0.848501	0.0176577	0.0632572	9.88493e-06	4.21729e-05	18	22	22	A2	Blood (GTEx)	EpiXcan	0.998424	gtex_bl	0.999981
4555	ENSG00000183044	ABAT	0.190924	0.0220602	0.848585	0.0834103	0.334139	1.5382e-30	4.81716e-29	47	64	64	A2	Blood (GTEx)	EpiXcan	0.998424	gtex_bl	0.999981
4556	ENSG00000171631	P2RY6	0.190808	0.0329887	0.848676	0.0248931	0.0348813	0.00121273	0.00394708	26	28	28	A2	Blood (GTEx)	EpiXcan	0.998424	gtex_bl	0.999981
4557	ENSG00000154380	ENAH	-0.190243	-0.0138763	0.849119	0.0452348	0.0158739	0.0301395	0.0801138	37	48	48	A2	Blood (GTEx)	EpiXcan	0.998424	gtex_bl	0.999981
4558	ENSG00000184110	EIF3C	0.190124	0.0850563	0.849212	0.0109285	0.0341878	0.00121506	0.00395288	15	21	21	A2	Blood (GTEx)	EpiXcan	0.998424	gtex_bl	0.999981
4559	ENSG00000198879	SFMBT2	0.190095	0.00506577	0.849235	0.1052	0.193545	1.82855e-16	2.1781e-15	16	20	20	A2	Blood (GTEx)	EpiXcan	0.998424	gtex_bl	0.999981
4560	ENSG00000035115	SH3YL1	0.19007	0.00531552	0.849254	0.331788	0.409982	2.14247e-39	1.12975e-37	52	62	62	A2	Blood (GTEx)	EpiXcan	0.998424	gtex_bl	0.999981
4561	ENSG00000196236	XPNPEP3	-0.189744	-0.206612	0.84951	0.000416879	0.0598733	1.50512e-05	6.27297e-05	5	9	9	A2	Blood (GTEx)	EpiXcan	0.998424	gtex_bl	0.999981
4562	ENSG00000038002	AGA	-0.189739	-0.018719	0.849514	0.146495	0.500481	5.14213e-52	6.1251e-50	45	57	57	A2	Blood (GTEx)	EpiXcan	0.998424	gtex_bl	0.999981
4563	ENSG00000269896	AL513477.1	0.189402	0.0301322	0.849777	0.030794	0.0249206	0.00589085	0.0174994	19	21	21	A2	Blood (GTEx)	EpiXcan	0.998424	gtex_bl	0.999981
4564	ENSG00000006607	FARP2	-0.189173	-0.0369072	0.849957	0.0238864	0.196407	1.75314e-16	2.09951e-15	11	18	18	A2	Blood (GTEx)	EpiXcan	0.998424	gtex_bl	0.999981
4565	ENSG00000091640	SPAG7	-0.188804	-0.00934118	0.850247	0.148746	0.254479	1.52555e-23	3.0107e-22	15	19	19	A2	Blood (GTEx)	EpiXcan	0.998424	gtex_bl	0.999981
4566	ENSG00000115568	ZNF142	0.188775	0.0061386	0.850269	0.0118804	0.0311378	0.00180354	0.00572474	6	7	7	A2	Blood (GTEx)	EpiXcan	0.998424	gtex_bl	0.999981
4567	ENSG00000180376	CCDC66	-0.188669	-0.0115902	0.850353	0.0826271	0.231524	1.56835e-19	2.37226e-18	27	32	32	A2	Blood (GTEx)	EpiXcan	0.998424	gtex_bl	0.999981
4568	ENSG00000115687	PASK	-0.187499	-0.00919496	0.85127	0.0519196	0.115503	7.20487e-10	4.84721e-09	34	38	38	A2	Blood (GTEx)	EpiXcan	0.998424	gtex_bl	0.999981
4569	ENSG00000101413	RPRD1B	0.187454	0.0757168	0.851305	0.0020689	0.0128124	0.0501959	0.127921	2	3	3	A2	Blood (GTEx)	EpiXcan	0.998424	gtex_bl	0.999981
4570	ENSG00000130590	SAMD10	-0.187314	-0.0182866	0.851414	0.0344217	0.0660254	6.2873e-06	2.74293e-05	9	12	12	A2	Blood (GTEx)	EpiXcan	0.998424	gtex_bl	0.999981
